## Supplementary table 6 for "Genome-wide study of DNA methylation in Amyotrophic Lateral Sclerosis identifies differentially methylated loci and implicates metabolic, inflammatory and cholesterol pathways": 253115_file06 (part 67 of 76)

Probe	Chr	bp	b	se	p	Q	Q.p	nr_samples	nr_studies
cg16017788	2	30507095	1.98e-4	9.97e-4	0.8425789491735556	0	NA	3896	1
cg16017945	15	67478226	-3.45e-4	4.65e-4	0.4581264255591771	0	NA	3895	1
cg16018191	19	45954964	-3.4e-4	2.45e-4	0.16521163077105605	0	NA	3896	1
cg16018233	2	86096120	-3.17e-4	7.75e-4	0.6825159882792469	0	NA	3897	1
cg16018285	11	102262135	-8.9e-5	7.99e-4	0.9113076949376524	0	NA	3887	1
cg16018314	6	123100582	0.002295	0.002318	0.3221361651198058	0	NA	3896	1
cg16018377	11	394857	0.00119	9.760000000000001e-4	0.22274465459208406	0	NA	3894	1
cg16018385	2	16573350	-4.04e-4	0.001243	0.7451658497065003	0	NA	3897	1
cg16018424	7	22609716	0.002144	0.001219	0.07860830686182016	0	NA	3889	1
cg16018427	5	180110371	0.001922	0.001383	0.16461013236937339	0	NA	3897	1
cg16018488	20	61502367	9.56e-4	0.001512	0.5272071102042384	0	NA	3894	1
cg16018531	6	14677345	3.959999999999999e-4	8.19e-4	0.6287290587089205	0	NA	3895	1
cg16018533	16	446442	1.39e-4	0.001001	0.8895598800821718	0	NA	3893	1
cg16018596	1	180939618	2.79e-4	0.001856	0.8805095701562164	0	NA	3893	1
cg16018643	16	28337069	9.4e-4	0.001135	0.4075607360391915	0	NA	3890	1
cg16018714	20	61819672	-0.001381	0.00109	0.20516513132366213	0	NA	3886	1
cg16018773	7	3079807	-4.81e-4	9.760000000000001e-4	0.6221342172916615	0	NA	3896	1
cg16018825	22	22898379	4.23e-4	4.74e-4	0.3721758581805299	0	NA	3835	1
cg16018956	2	220943808	-7.87e-4	7.9e-4	0.3191517495958147	0	NA	3896	1
cg16018987	1	78612452	1.72e-4	0.001309	0.8954604598383761	0	NA	3896	1
cg16019317	4	71767673	0.001382	9.86e-4	0.1610279393099476	0	NA	3895	1
cg16019352	20	16596495	4.67e-4	0.001526	0.7595826922915487	0	NA	3889	1
cg16019360	17	62935083	0.001831	0.001547	0.2365789157972409	0	NA	3885	1
cg16019610	2	239861020	4.96e-4	0.001138	0.6629438425833394	0	NA	3894	1
cg16019676	6	89674748	6.74e-4	7.55e-4	0.3720096913102009	0	NA	3896	1
cg16019875	15	90593305	6e-6	8.649999999999999e-4	0.9944655849990975	0	NA	3896	1
cg16019932	12	31727703	-0.001286	0.001343	0.3382858344167359	0	NA	3895	1
cg16020078	3	44611095	-0.00194	0.001188	0.10246970481110414	0	NA	3897	1
cg16020228	19	50143762	-5.199999999999999e-5	2.14e-4	0.8080126373826764	0	NA	3891	1
cg16020270	12	133399120	-5.11e-4	8.31e-4	0.5386063777996456	0	NA	3895	1
cg16020486	2	178990863	3.8400000000000006e-4	0.001494	0.7971570713186756	0	NA	3886	1
cg16020490	20	42543433	-7.43e-4	0.002678	0.7814377757254177	0	NA	3891	1
cg16020674	19	54040836	6.3e-5	0.002038	0.9753391939516277	0	NA	3896	1
cg16020689	3	35299732	-0.003051	0.001575	0.05272788304572989	0	NA	3897	1
cg16020740	12	43153725	0.001329	0.001258	0.29076779112159085	0	NA	3891	1
cg16020759	11	115045601	-9.22e-4	0.0028	0.7419397409392734	0	NA	3893	1
cg16020803	5	56863507	0.001249	0.001213	0.3031609594514587	0	NA	3895	1
cg16020840	11	1405730	-0.001207	8.86e-4	0.17310244433610808	0	NA	3896	1
cg16020883	2	240387964	-7.07e-4	0.001214	0.5603159200073973	0	NA	3892	1
cg16020986	16	85095535	2.62e-4	7.04e-4	0.7097744026764743	0	NA	3897	1
cg16021052	5	171650985	-0.001483	9.98e-4	0.13728654217798392	0	NA	3893	1
cg16021113	12	107823013	-0.001401	7.81e-4	0.07283646992279116	0	NA	3887	1
cg16021119	17	19622021	3.88e-4	9.64e-4	0.6873237211777886	0	NA	3896	1
cg16021135	3	123130669	-1.1e-5	9.2e-4	0.9904603032006366	0	NA	3893	1
cg16021157	3	30331390	-8.62e-4	7.23e-4	0.23316147135486012	0	NA	3875	1
cg16021184	8	59340067	-5.9e-4	6.1e-4	0.33343750736665234	0	NA	3895	1
cg16021409	1	160065276	4.35e-4	7.33e-4	0.5528789857586986	0	NA	3895	1
cg16021609	15	72560082	0.001426	0.0013	0.2726750198719292	0	NA	3895	1
cg16021925	16	29809962	-1.0900000000000002e-4	6.41e-4	0.8649733300243191	0	NA	3897	1
cg16021929	11	18034807	-5.6e-5	3.94e-4	0.886975758448859	0	NA	3881	1
cg16021958	17	58228954	0.001237	8.52e-4	0.14653554899655272	0	NA	3880	1
cg16021967	10	50337999	5.22e-4	0.001188	0.6603761171989845	0	NA	3897	1
cg16021998	16	19896851	-8.38e-4	0.001149	0.4657999159523779	0	NA	3833	1
cg16022017	5	131713645	-0.001495	6.71e-4	0.025879322456577415	0	NA	3896	1
cg16022133	8	143284959	0.0015340000000000002	0.002172	0.48002552474488164	0	NA	3896	1
cg16022140	2	241886184	-8.49e-4	6.79e-4	0.2111650796923986	0	NA	3895	1
cg16022189	8	103500462	-7.1e-4	0.001025	0.4885085558329228	0	NA	3896	1
cg16022206	15	41062086	0.001688	6.93e-4	0.014859454715699723	0	NA	3897	1
cg16022428	7	142530220	-1.94e-4	0.00124	0.8756770567977858	0	NA	3892	1
cg16022515	20	34763025	7.07e-4	6.610000000000001e-4	0.2848032102615273	0	NA	3897	1
cg16022542	6	26143946	5.71e-4	0.001135	0.6149054259540814	0	NA	3896	1
cg16022692	3	27442941	-7.64e-4	0.001173	0.5148390381752564	0	NA	3890	1
cg16022743	14	55865423	1.38e-4	0.001142	0.9038172674319349	0	NA	3896	1
cg16022936	14	55541473	1.93e-4	7.58e-4	0.799018607766141	0	NA	3896	1
cg16022942	22	23536136	-1.23e-4	0.001011	0.903166930134878	0	NA	3895	1
cg16022979	2	917577	0.001105	8.79e-4	0.20871367889139064	0	NA	3896	1
cg16023029	16	56314774	-2.33e-4	6.9e-4	0.735603474224751	0	NA	3896	1
cg16023162	4	82136337	-4e-6	5.64e-4	0.9943412916878245	0	NA	3894	1
cg16023177	8	144161757	0.005836	0.002693	0.030227238424497437	0	NA	3896	1
cg16023272	2	186473601	-0.001043	0.001667	0.5315282228076761	0	NA	3854	1
cg16023274	4	47838831	1.75e-4	2.57e-4	0.4959133467686257	0	NA	3890	1
cg16023331	12	109554047	-0.00124	0.00117	0.28922237376917104	0	NA	3891	1
cg16023546	5	10582428	-7.5e-4	7.54e-4	0.3198846463633483	0	NA	3897	1
cg16023637	2	85067744	-8.36e-4	6.06e-4	0.1677289526327757	0	NA	3897	1
cg16023661	12	122515489	-1.71e-4	8.14e-4	0.8336101439652973	0	NA	3889	1
cg16023662	22	27207536	-0.003142	0.002092	0.13311982524645216	0	NA	3889	1
cg16023770	14	91378648	7.4e-4	7.93e-4	0.3507346818274192	0	NA	3896	1
cg16023796	11	12237153	0.002454	0.001584	0.12132345460506443	0	NA	3891	1
cg16023894	1	23156855	1.14e-4	6.81e-4	0.867054631974502	0	NA	3897	1
cg16023914	14	71734434	-2.91e-4	0.003195	0.9274291734862903	0	NA	3811	1
cg16023924	1	168392394	4.3e-5	6.8e-4	0.9495791403650876	0	NA	3897	1
cg16024005	20	57241435	-0.001415	0.001254	0.2591556059821232	0	NA	3897	1
cg16024028	10	114486868	-0.001662	9.31e-4	0.0742325743071066	0	NA	3897	1
cg16024058	7	16570490	-4.89e-4	0.001159	0.6730867366079629	0	NA	3893	1
cg16024219	5	133226024	1.8e-5	8.08e-4	0.9822268140189433	0	NA	3896	1
cg16024258	18	2139772	-1.0300000000000001e-4	0.002192	0.9625219538512023	0	NA	3894	1
cg16024263	3	148960015	0.003848	0.001557	0.013457788566912574	0	NA	3895	1
cg16024273	19	18613748	0.002145	5.9e-4	2.773416773484698e-4	0	NA	3894	1
cg16024529	20	1866388	7.85e-4	7.52e-4	0.2965395341915672	0	NA	3897	1
cg16024551	14	23396876	-8.16e-4	8.85e-4	0.35651089421422716	0	NA	3897	1
cg16024613	19	17163492	-3.5000000000000005e-4	0.001159	0.7626639022350588	0	NA	3897	1
cg16024677	3	188888492	-4.5199999999999993e-4	0.001277	0.7233729215956466	0	NA	3897	1
cg16024820	4	183822575	5.15e-4	0.001167	0.658994027342402	0	NA	3896	1
cg16024892	10	118360486	-6.21e-4	0.001167	0.5946334148000008	0	NA	3895	1
cg16024932	1	160160766	-6.33e-4	8.09e-4	0.43395164769318356	0	NA	3897	1
cg16025008	3	118959179	-6.74e-4	3.4e-4	0.04743975259090326	0	NA	3894	1
cg16025030	1	206917905	-0.003837	0.001583	0.015355733104659305	0	NA	3895	1
cg16025068	18	48234392	-4.43e-4	0.001443	0.7588438997027829	0	NA	3881	1
cg16025188	14	66892329	3.82e-4	6.88e-4	0.578735601976385	0	NA	3897	1
cg16025200	18	71806847	-1.6e-4	0.00118	0.8921428653382074	0	NA	3896	1
cg16025410	8	38387049	-4.22e-4	7.18e-4	0.5567043167292172	0	NA	3895	1
cg16025458	19	17325573	3.1e-4	6.47e-4	0.6318429712553014	0	NA	3897	1
cg16025624	8	124882585	-0.0021	9.69e-4	0.030220928830982992	0	NA	3896	1
cg16025685	12	63329323	-6.78e-4	9.46e-4	0.4735580515896519	0	NA	3869	1
cg16025709	9	140523011	3.01e-4	4.84e-4	0.5340070816652933	0	NA	3893	1
cg16025731	2	108378977	4.4399999999999995e-4	7.29e-4	0.5424889792614708	0	NA	3896	1
cg16025792	12	121948003	1.82e-4	6.55e-4	0.781117838130114	0	NA	3897	1
cg16025819	3	55525397	0.002958	0.00216	0.17086038953237215	0	NA	3894	1
cg16025948	10	17315742	4.49e-4	0.001	0.6534316566420186	0	NA	3897	1
cg16026241	15	38923883	-2.88e-4	0.001148	0.801913784228921	0	NA	3894	1
cg16026279	7	4241538	0.002183	0.001015	0.03149681285315159	0	NA	3897	1
cg16026352	11	86637126	-1.06e-4	9.760000000000001e-4	0.9135145594894265	0	NA	3893	1
cg16026475	7	4729546	8.28e-4	9.67e-4	0.391855937070949	0	NA	3896	1
cg16026561	20	35917328	-6.89e-4	0.001023	0.5006233428312834	0	NA	3897	1
cg16026603	10	88171109	-1.39e-4	4.44e-4	0.754232750939954	0	NA	3889	1
cg16026861	10	71899334	-2.6e-4	0.001071	0.8081884017306797	0	NA	3895	1
cg16026958	3	2165335	-0.001989	0.001174	0.09022579625828674	0	NA	3896	1
cg16027098	17	36248918	0.002581	8.82e-4	0.0034301573086813176	0	NA	3897	1
cg16027110	3	38051474	-0.001508	6.72e-4	0.024829337653700302	0	NA	3891	1
cg16027321	16	85502471	9.78e-4	9.64e-4	0.3103333453695123	0	NA	3897	1
cg16027397	12	49370229	0.001201	0.002226	0.5895192749735346	0	NA	3888	1
cg16027420	6	15318121	0.002275	0.001317	0.08409391559660996	0	NA	3880	1
cg16027497	20	1786520	-7.6e-5	0.001016	0.940371335817726	0	NA	3849	1
cg16027574	17	12908438	-1.29e-4	6.31e-4	0.8380117055710118	0	NA	3897	1
cg16027614	2	36729271	0.003395	0.00161	0.03497086037419318	0	NA	3895	1
cg16027706	2	159443454	0.003286	0.001822	0.07130774474123613	0	NA	3766	1
cg16027729	14	75862446	0.001072	7.89e-4	0.1742474177243973	0	NA	3896	1
cg16027745	9	138009270	-0.002228	0.002454	0.3639281724085748	0	NA	3895	1
cg16028001	11	29350553	0.00127	0.002464	0.6062581078938994	0	NA	3889	1
cg16028023	13	31301924	6.15e-4	9e-4	0.494396235653322	0	NA	3889	1
cg16028098	16	85391641	-0.001706	0.001557	0.2732114603971107	0	NA	3896	1
cg16028136	14	69095349	-0.004556	0.005213	0.38213517759869664	0	NA	3890	1
cg16028197	6	157478071	3.17e-4	7.74e-4	0.6821282136734705	0	NA	3891	1
cg16028222	10	52750215	4.04e-4	0.002643	0.8785113599437971	0	NA	3896	1
cg16028310	4	186548086	0.001015	9.28e-4	0.2740646386098231	0	NA	3892	1
cg16028371	22	29467879	-1.45e-4	3.42e-4	0.6715828728651703	0	NA	3896	1
cg16028485	5	133663685	0.00131	0.001142	0.2513360239338571	0	NA	3896	1
cg16028499	2	235202754	-2.14e-4	0.001642	0.8963062420902327	0	NA	3897	1
cg16028511	11	119396009	3.54e-4	4.22e-4	0.4015464401026022	0	NA	3895	1
cg16028666	1	153660679	-0.001664	7.45e-4	0.025512232805579474	0	NA	3897	1
cg16028748	8	22028118	-5.23e-4	7.86e-4	0.5057982644875638	0	NA	3897	1
cg16028868	12	122763670	5.34e-4	0.001009	0.5966411440877983	0	NA	3897	1
cg16028893	2	95815274	1.45e-4	8.920000000000001e-4	0.8708679906277075	0	NA	3894	1
cg16028999	7	881634	-4.54e-4	0.001381	0.7423467110178386	0	NA	3895	1
cg16029176	2	60681278	-7.610000000000001e-4	0.001697	0.6538368186834491	0	NA	3892	1
cg16029189	1	201504437	0.001584	0.001072	0.13951167655047803	0	NA	3897	1
cg16029289	22	50227722	-2.12e-4	0.001377	0.8776429468685274	0	NA	3881	1
cg16029361	1	22924227	0.0014649999999999997	0.002221	0.5095023463416886	0	NA	3896	1
cg16029447	19	4685715	-3.61e-4	7.78e-4	0.6426403784988479	0	NA	3895	1
cg16029636	1	153940420	4.34e-4	2.4e-4	0.07055463692371168	0	NA	3888	1
cg16029747	7	157853932	-8e-5	0.001065	0.9401213268989703	0	NA	3896	1
cg16029801	11	35441657	-0.001166	7.57e-4	0.12348952896261876	0	NA	3816	1
cg16029840	13	113864100	-1.26e-4	2.65e-4	0.6344508011680127	0	NA	3857	1
cg16029876	2	216541896	4.6e-4	0.0019070000000000003	0.8093872686075936	0	NA	3882	1
cg16029900	7	151203110	-0.001124	0.0016	0.48236740171790904	0	NA	3874	1
cg16029913	2	43690548	-3.1e-5	0.001373	0.9819866569344442	0	NA	3897	1
cg16029918	1	68237074	-9.1e-4	0.001033	0.37835607029517343	0	NA	3894	1
cg16030006	10	123357754	-0.001125	0.001007	0.26391748059009457	0	NA	3858	1
cg16030093	13	98627851	-9.1e-5	6.22e-4	0.8836827890935587	0	NA	3897	1
cg16030206	2	68631298	3.99e-4	0.001541	0.7956948234798329	0	NA	3890	1
cg16030207	17	59273702	-8.110000000000001e-4	8.45e-4	0.3371743500485126	0	NA	3897	1
cg16030275	14	23314222	-9.669999999999999e-4	9.560000000000001e-4	0.31177417877097	0	NA	3894	1
cg16030302	3	156627992	-7.2e-4	9.129999999999999e-4	0.4303405799735337	0	NA	3895	1
cg16030336	18	74099406	-3.48e-4	0.001268	0.783740398621491	0	NA	3894	1
cg16030377	14	100150995	7e-6	3.64e-4	0.9846570118412368	0	NA	3897	1
cg16030516	19	32810626	9.05e-4	0.001462	0.5359064457515987	0	NA	3897	1
cg16030540	12	50596591	-0.001811	0.001606	0.2594693137079562	0	NA	3875	1
cg16030580	3	158492088	-5.54e-4	0.0013469999999999999	0.6808640543512889	0	NA	3888	1
cg16030593	3	11254397	0.001677	0.001078	0.11978928964305584	0	NA	3895	1
cg16030703	5	96271524	5.8e-5	1.77e-4	0.7431508927007447	0	NA	3897	1
cg16030758	15	31653946	-4.82e-4	2.05e-4	0.018711991283557085	0	NA	3895	1
cg16030761	14	101985366	-0.001076	0.002032	0.596439531842131	0	NA	3894	1
cg16030806	6	132696391	1.49e-4	0.001418	0.9163142540943946	0	NA	3857	1
cg16030814	16	34969730	3.13e-4	0.002385	0.8955879085558838	0	NA	3896	1
cg16031039	5	71870806	-0.001092	0.001108	0.3243492874923681	0	NA	3892	1
cg16031179	6	125363361	-0.001906	0.001592	0.23121451129049334	0	NA	3896	1
cg16031455	1	44620527	0.001045	0.001043	0.3163834178160522	0	NA	3897	1
cg16031631	5	171472638	-5.3e-4	0.001019	0.6029814988995601	0	NA	3896	1
cg16031671	3	186252058	2.4e-4	4.8099999999999993e-4	0.6178072121136293	0	NA	3888	1
cg16031718	7	64333540	-6.93e-4	0.001557	0.6562570961644488	0	NA	3889	1
cg16031848	20	57985419	0.001742	0.00103	0.090786748289067	0	NA	3896	1
cg16031878	1	24969146	-2.07e-4	2.32e-4	0.3722635673022087	0	NA	3811	1
cg16032061	11	131763232	-0.001005	0.002143	0.6390919836733829	0	NA	3813	1
cg16032101	6	15892792	-4.22e-4	5.93e-4	0.47669036295227074	0	NA	3895	1
cg16032227	6	24489671	5.57e-4	7.58e-4	0.4624439500779293	0	NA	3897	1
cg16032244	12	54698247	3.31e-4	2.5e-4	0.18550304471350554	0	NA	3896	1
cg16032273	11	70636822	-6.54e-4	0.00125	0.6008350814380805	0	NA	3897	1
cg16032367	19	4400750	-5.86e-4	3.24e-4	0.0705066428850988	0	NA	3863	1
cg16032415	8	95278692	-1.93e-4	9.97e-4	0.8465041784243101	0	NA	3891	1
cg16032438	15	78934419	7.24e-4	9.319999999999999e-4	0.43726259477075224	0	NA	3895	1
cg16032470	20	31818199	-0.001713	0.001678	0.30732164243375654	0	NA	3897	1
cg16032547	10	135117574	-1.16e-4	9.71e-4	0.9049073875434965	0	NA	3893	1
cg16032551	17	47605627	0.001505	0.001738	0.38652423984765105	0	NA	3897	1
cg16032635	8	69295878	9.4e-5	7.55e-4	0.9009167787757979	0	NA	3897	1
cg16032694	18	77991946	6.87e-4	9.35e-4	0.4624860627430938	0	NA	3894	1
cg16032703	1	112448461	-2.12e-4	9.389999999999998e-4	0.8213786793752357	0	NA	3896	1
cg16032795	19	31604185	0.005658999999999999	0.00225	0.011899487511617589	0	NA	3895	1
cg16032803	12	12009167	0.001124	0.001196	0.34732050200828185	0	NA	3892	1
cg16032884	3	195106547	0.002233	8.920000000000001e-4	0.012301921789568133	0	NA	3897	1
cg16033112	17	47576856	0.001496	0.001351	0.26815218365895627	0	NA	3895	1
cg16033476	8	144581234	-1.68e-4	8.93e-4	0.8507748233627759	0	NA	3896	1
cg16033503	1	21663709	-2.22e-4	0.001218	0.8553739720574968	0	NA	3897	1
cg16033645	2	166789973	-2.72e-4	0.0012310000000000003	0.8251246917987557	0	NA	3888	1
cg16033766	3	143455357	0.003032	0.001433	0.03435834183442239	0	NA	3896	1
cg16033837	1	155115740	-4.6900000000000007e-4	0.001245	0.7063914885667362	0	NA	3894	1
cg16033846	3	169341859	8.190000000000001e-4	0.001687	0.627337897375708	0	NA	3893	1
cg16033864	21	16494077	-5.97e-4	8.78e-4	0.49653330808815216	0	NA	3896	1
cg16033936	6	45544594	-7.86e-4	9.75e-4	0.42015414716140653	0	NA	3889	1
cg16033964	8	137726561	-6.3e-4	0.001477	0.669714200369353	0	NA	3882	1
cg16034082	10	120018580	-0.00206	0.003173	0.5161911064553876	0	NA	3896	1
cg16034096	3	15339121	-5.14e-4	9.01e-4	0.5683540496649324	0	NA	3892	1
cg16034233	6	14371975	-0.007174	0.002878	0.012677474407635534	0	NA	3891	1
cg16034260	16	50130847	6.99e-4	0.001234	0.5710875278486329	0	NA	3894	1
cg16034393	20	46255530	-7.66e-4	8.8e-4	0.3840520492976553	0	NA	3897	1
cg16034426	2	44518865	-3.06e-4	9.16e-4	0.7383334264750694	0	NA	3895	1
cg16034526	5	35087590	-5.82e-4	0.001369	0.6707434908917397	0	NA	3896	1
cg16034603	14	35120380	-7.59e-4	7.27e-4	0.2964777529173308	0	NA	3897	1
cg16034742	13	58785438	6.73e-4	9.97e-4	0.49965983392568475	0	NA	3897	1
cg16034795	16	11729921	0.003397	0.002755	0.2175642534499309	0	NA	3893	1
cg16034850	2	61071062	-4.74e-4	0.001042	0.6491851875717369	0	NA	3895	1
cg16034863	1	15946777	0.004003	0.001454	0.0059034778871685884	0	NA	3897	1
cg16035098	10	118886914	-8.52e-4	0.001654	0.6064727501576821	0	NA	3896	1
cg16035102	2	16825547	6.67e-4	9.59e-4	0.4867318857898885	0	NA	3897	1
cg16035152	6	1810266	1.89e-4	9.74e-4	0.8461405099269464	0	NA	3895	1
cg16035236	15	93635003	5.97e-4	0.001016	0.556801868327696	0	NA	3897	1
cg16035357	9	14068905	-1.47e-4	8.78e-4	0.867034893951458	0	NA	3895	1
cg16035421	1	202928019	3.86e-4	5.52e-4	0.48437996113347825	0	NA	3894	1
cg16035438	11	62124564	-4.71e-4	0.001024	0.6455442590565834	0	NA	3894	1
cg16035503	19	1752802	-0.001665	0.001304	0.20165856714283711	0	NA	3897	1
cg16035534	10	99503078	3.72e-4	8.6e-4	0.6653358060358445	0	NA	3895	1
cg16035607	15	75900417	-3.46e-4	9.81e-4	0.7243123657822776	0	NA	3897	1
cg16035718	16	86679888	-2.2e-4	0.002069	0.915319291360591	0	NA	3896	1
cg16035723	11	124982724	8.32e-4	0.001179	0.48038543081715973	0	NA	3890	1
cg16035729	21	45917249	0.001373	0.0016849999999999999	0.4151657359430442	0	NA	3897	1
cg16035743	3	11058614	-2.7e-5	0.003304	0.9934798294881303	0	NA	3897	1
cg16035840	5	95102505	6.71e-4	8.949999999999999e-4	0.45342295557729306	0	NA	3897	1
cg16035842	16	88830210	-1.9699999999999996e-4	8.76e-4	0.8220680815188373	0	NA	3897	1
cg16036025	12	111028784	2.3099999999999998e-4	0.00064899999999999995	0.7218913381907079	0	NA	3892	1
cg16036168	6	150850011	-0.002337	0.002762	0.3974824602297759	0	NA	3893	1
cg16036316	11	118213527	-0.00183	8.79e-4	0.03735057583338322	0	NA	3897	1
cg16036430	11	125010387	7.23e-4	0.001972	0.7138928937805139	0	NA	3896	1
cg16036493	21	47469567	-0.002073	0.001735	0.2321602250225757	0	NA	3894	1
cg16036672	14	79382775	3.13e-4	8.72e-4	0.7196362689525326	0	NA	3897	1
cg16036820	6	11344667	-0.001281	9.29e-4	0.16792495751701839	0	NA	3897	1
cg16037074	16	85271125	-8.609999999999999e-4	8.03e-4	0.2836171246790275	0	NA	3894	1
cg16037106	16	12191603	-6.3e-4	0.001814	0.7283668618182593	0	NA	3897	1
cg16037187	18	36191589	7.71e-4	0.001296	0.551905365578381	0	NA	3895	1
cg16037563	1	102657587	-0.001072	0.002459	0.6628733167702896	0	NA	3895	1
cg16037589	4	24796977	0.004562	0.002773	0.09993895228300625	0	NA	3897	1
cg16037593	16	64189201	-4.63e-4	0.001306	0.7229510082709443	0	NA	3894	1
cg16037611	1	10405561	-0.001581	0.001369	0.2481487611845617	0	NA	3896	1
cg16037749	20	17986854	8.05e-4	0.001578	0.6099537919935563	0	NA	3897	1
cg16037820	17	1463484	8.22e-4	9.030000000000002e-4	0.3626648440355277	0	NA	3895	1
cg16037930	22	26743709	0.001969	0.001537	0.2001701289049675	0	NA	3896	1
cg16037947	8	22305714	5.82e-4	0.001723	0.7355267694124504	0	NA	3897	1
cg16038030	6	106589908	-0.002119	0.001175	0.07132474981748504	0	NA	3894	1
cg16038092	15	79087784	1.41e-4	7.87e-4	0.8578109933652291	0	NA	3897	1
cg16038183	8	37632894	0.001145	6.82e-4	0.09317433555294187	0	NA	3896	1
cg16038377	11	61284675	-2.8e-5	2.29e-4	0.9026846023294891	0	NA	3895	1
cg16038379	15	69750969	0.001509	0.001315	0.25116325412776247	0	NA	3895	1
cg16038402	2	233470277	-4.25e-4	8.01e-4	0.5957051680251713	0	NA	3897	1
cg16038579	6	148572719	0.001383	0.001577	0.3804966264664685	0	NA	3896	1
cg16038593	10	103377514	4.18e-4	5.7e-4	0.4633551492695965	0	NA	3896	1
cg16038616	16	79123900	-1.2999999999999998e-5	2.2e-4	0.9528796994849066	0	NA	3897	1
cg16038772	11	69282274	1.83e-4	7.02e-4	0.7943363902690149	0	NA	3897	1
cg16038875	13	46119073	-0.002163	9.87e-4	0.02841639874709171	0	NA	3897	1
cg16039034	5	102148039	3e-4	0.002006	0.8811185966479935	0	NA	3787	1
cg16039329	4	84168431	-1.48e-4	0.001181	0.9002721766152957	0	NA	3893	1
cg16039415	15	52226000	-4.719999999999999e-4	8.549999999999999e-4	0.5809163007121034	0	NA	3890	1
cg16039453	7	158482629	-0.0015440000000000002	0.001181	0.19108822206506784	0	NA	3890	1
cg16039508	6	169467129	1.35e-4	0.001545	0.9303705466238374	0	NA	3886	1
cg16039539	13	45562218	-7.75e-4	7.7e-4	0.31417823369671255	0	NA	3896	1
cg16039657	4	24107545	3.07e-4	0.001256	0.8069003252102953	0	NA	3896	1
cg16039778	21	33101591	4.47e-4	7.41e-4	0.5463497953396065	0	NA	3895	1
cg16039889	6	160427347	-1.89e-4	0.003383	0.9554473033376611	0	NA	3896	1
cg16039954	5	176814593	-7.28e-4	9.88e-4	0.46121837459066517	0	NA	3897	1
cg16039964	17	6918187	3e-6	2.2300000000000003e-4	0.989266450746955	0	NA	3866	1
cg16040017	11	47748535	-0.002076	0.001287	0.10673286049945864	0	NA	3896	1
cg16040058	11	123573098	9.399999999999998e-5	0.001697	0.9558262742866774	0	NA	3896	1
cg16040219	6	28377163	-0.002456	0.002994	0.41204095659654416	0	NA	3897	1
cg16040230	2	202022618	0.001038	5.35e-4	0.05235697804812176	0	NA	3891	1
cg16040573	14	36046379	-0.001585	0.001033	0.12493965572400009	0	NA	3897	1
cg16040581	12	103494248	-0.002488	0.002321	0.28374170678712035	0	NA	3894	1
cg16040935	8	653909	-7.28e-4	0.00213	0.7325134231491931	0	NA	3894	1
cg16041006	3	24561319	6.73e-4	0.001015	0.5072958502229021	0	NA	3897	1
cg16041538	3	36874984	-2.49e-4	8.1e-4	0.7585332906885959	0	NA	3891	1
cg16041578	14	69106048	-0.001193	7.64e-4	0.1184015036617283	0	NA	3896	1
cg16041704	15	89081945	-5.73e-4	8.38e-4	0.49411985550986964	0	NA	3889	1
cg16041720	11	125791035	0.001502	0.001768	0.3955767046545508	0	NA	3893	1
cg16041784	1	204255952	4.760000000000001e-4	4.1e-4	0.2456518183800492	0	NA	3889	1
cg16041823	1	38679616	-0.001528	0.001103	0.16595684657988452	0	NA	3894	1
cg16041959	17	7308603	8.45e-4	4.5e-4	0.06041157148956745	0	NA	3844	1
cg16042094	6	158252033	-0.001498	0.001409	0.2877069658589163	0	NA	3896	1
cg16042109	11	60466629	9.630000000000001e-4	0.002165	0.6564616237678316	0	NA	3897	1
cg16042206	20	47673550	3.21e-4	9.02e-4	0.721933556149533	0	NA	3897	1
cg16042247	12	130339578	0.001361	0.001629	0.40344643901181515	0	NA	3877	1
cg16042292	1	59756559	-0.001073	0.001885	0.5691995421497257	0	NA	3894	1
cg16042303	9	137414266	6.83e-4	0.001019	0.502688896396835	0	NA	3894	1
cg16042379	2	227149797	1.17e-4	0.001772	0.9473562593717967	0	NA	3896	1
cg16042410	1	4209319	4.04e-4	0.001107	0.7151484939226007	0	NA	3896	1
cg16042546	3	39255527	-2.72e-4	8.24e-4	0.7413266039393036	0	NA	3894	1
cg16042558	10	43893073	6.65e-4	7.19e-4	0.3550201695690263	0	NA	3888	1
cg16042568	16	75788367	-2.77e-4	8.34e-4	0.7397878567750372	0	NA	3896	1
cg16042608	10	84741889	0.001338	0.001361	0.3255578988817724	0	NA	3895	1
cg16042841	6	129927496	0.00119	0.001016	0.24149434769825665	0	NA	3897	1
cg16042932	11	11266504	0.001931	0.001149	0.09284222597251594	0	NA	3891	1
cg16043138	17	39811912	-6.1e-4	9.35e-4	0.5141390257339037	0	NA	3894	1
cg16043255	1	214298881	8.1e-5	0.0012930000000000003	0.9500491857086248	0	NA	3894	1
cg16043283	2	73286340	-5.42e-4	9.6e-4	0.5723572041544853	0	NA	3890	1
cg16043284	6	168597336	1.9700000000000002e-4	0.003477	0.9548176006843054	0	NA	3878	1
cg16043370	15	35088099	7.810000000000001e-4	0.0016989999999999998	0.6457443722626426	0	NA	3896	1
cg16043388	20	30597543	-6.59e-4	8.94e-4	0.4610393656489256	0	NA	3895	1
cg16043429	5	6544833	-9.1e-5	0.001274	0.9430566709670429	0	NA	3896	1
cg16043555	2	48756971	2.58e-4	3.99e-4	0.5178801497019152	0	NA	3897	1
cg16043604	19	33932522	-7.95e-4	0.001145	0.4874795798902894	0	NA	3892	1
cg16043641	9	140903956	8.76e-4	0.001621	0.5889162738155378	0	NA	3893	1
cg16043655	7	4928061	-4.8000000000000007e-4	0.001011	0.6349456088364728	0	NA	3892	1
cg16043662	2	71721771	3e-4	0.001089	0.7829458809980381	0	NA	3880	1
cg16043669	15	99819674	1.23e-4	7.72e-4	0.8734117026352711	0	NA	3894	1
cg16043737	19	40162810	5.62e-4	6.85e-4	0.41196648512158685	0	NA	3890	1
cg16043757	11	73126347	0.001343	8.47e-4	0.11283093382533546	0	NA	3893	1
cg16043820	17	36720896	4.87e-4	9.520000000000002e-4	0.6089627510709535	0	NA	3888	1
cg16043840	11	72827692	6.86e-4	0.001272	0.5896742281930087	0	NA	3895	1
cg16043891	4	53988269	0.001753	0.001019	0.08537537390927517	0	NA	3888	1
cg16043968	1	22461106	-3.6e-5	7.73e-4	0.9628545094176462	0	NA	3895	1
cg16044211	9	130319881	6.329999999999999e-4	3.6e-4	0.07869080918263645	0	NA	3897	1
cg16044222	15	48280471	-3.37e-4	8.59e-4	0.6948242648375734	0	NA	3892	1
cg16044277	6	159528743	2.62e-4	1.64e-4	0.11014071723857971	0	NA	3891	1
cg16044305	17	3602004	0.0016	0.00164	0.3292578880108909	0	NA	3894	1
cg16044372	18	19477384	0.004024	0.002892	0.16409670326236833	0	NA	3891	1
cg16044482	5	883851	1.51e-4	8.39e-4	0.8571712824926074	0	NA	3896	1
cg16044562	2	204723256	9.300000000000001e-5	0.001021	0.9274233275618035	0	NA	3896	1
cg16044672	5	59141809	-3.84e-4	8.19e-4	0.6391665148777754	0	NA	3897	1
cg16044871	18	55464652	-2.0299999999999997e-4	8.9e-4	0.819576361404895	0	NA	3895	1
cg16045043	7	43930094	1.23e-4	0.001374	0.9286689373148018	0	NA	3893	1
cg16045595	17	17050450	-9.88e-4	8.99e-4	0.27176855108736014	0	NA	3894	1
cg16045681	1	31575570	-6.99e-4	9.82e-4	0.4765808123213693	0	NA	3894	1
cg16045750	1	204532895	-9.309999999999999e-4	7.78e-4	0.23143984563179312	0	NA	3896	1
cg16045811	9	128207786	9.559999999999999e-4	6.74e-4	0.1560747083037482	0	NA	3897	1
cg16045838	2	127458156	0.001389	0.001197	0.2458855787998312	0	NA	3897	1
cg16046068	11	82957718	0.004337	0.00101	1.7543549940112727e-5	0	NA	3895	1
cg16046143	13	75915845	-3.05e-4	0.001252	0.807532709494257	0	NA	3891	1
cg16046196	3	25862632	-0.001823	0.0013400000000000003	0.17368827319062666	0	NA	3887	1
cg16046210	6	17281535	-8.29e-4	4.16e-4	0.046284615772237254	0	NA	3894	1
cg16046378	17	32698483	3e-5	7.95e-4	0.96989829292834	0	NA	3897	1
cg16046391	19	10216510	-4.3299999999999995e-4	8.09e-4	0.5924917384047061	0	NA	3895	1
cg16046525	4	40291435	1.39e-4	6.56e-4	0.8321926620275479	0	NA	3897	1
cg16046891	1	111175165	5.69e-4	0.001351	0.6736313113169569	0	NA	3897	1
cg16047011	10	56132224	0.002749	0.002399	0.25183896343958684	0	NA	3820	1
cg16047094	2	34628091	-6.89e-4	0.0017829999999999999	0.6991801833286517	0	NA	3896	1
cg16047172	11	44914987	2.25e-4	9.24e-4	0.8076130553880896	0	NA	3896	1
cg16047262	8	37066395	9.249999999999999e-4	0.001883	0.6232585586927613	0	NA	3891	1
cg16047291	1	44252583	0.002193	0.00152	0.14908720083624308	0	NA	3896	1
cg16047386	11	120894278	-0.002113	0.001681	0.20875729760297185	0	NA	3897	1
cg16047673	9	118260869	6.52e-4	0.001419	0.6458905836583522	0	NA	3894	1
cg16047765	6	98165073	-8.39e-4	0.0018779999999999997	0.6550542303910113	0	NA	3864	1
cg16047823	10	80538951	5.54e-4	8.640000000000001e-4	0.5213903436242545	0	NA	3892	1
cg16048009	2	1610573	-4.56e-4	5.42e-4	0.4001639772631776	0	NA	3895	1
cg16048055	21	31988625	0.003113	0.001295	0.01622294029439296	0	NA	3890	1
cg16048100	5	132609425	9.99e-4	7.79e-4	0.1996976833841728	0	NA	3895	1
cg16048137	11	76367365	-6.05e-4	7.97e-4	0.447794765530511	0	NA	3896	1
cg16048206	14	32800640	-8.9e-5	0.001269	0.9440870340847044	0	NA	3897	1
cg16048340	13	51219112	-4.6e-5	9.15e-4	0.9599046608983707	0	NA	3893	1
cg16048458	21	47300888	-5.4e-4	0.00126	0.6682351417952495	0	NA	3896	1
cg16048474	4	587007	-0.001464	0.00158	0.35414345951163523	0	NA	3895	1
cg16048522	13	34184956	2.58e-4	0.001121	0.8179739308089972	0	NA	3892	1
cg16048625	18	71901032	0.001603	0.002175	0.46111535946000665	0	NA	3897	1
cg16048647	15	91107436	-1.13e-4	6.18e-4	0.8549173661482947	0	NA	3896	1
cg16048698	2	234915753	2.76e-4	0.001232	0.8227370924812032	0	NA	3896	1
cg16048727	19	3025829	-3.57e-4	0.002215	0.8719565041524591	0	NA	3891	1
cg16048841	1	245779723	-5.26e-4	0.001124	0.639804949162593	0	NA	3896	1
cg16048920	19	18358923	-0.0025139999999999997	0.001505	0.09483394384455833	0	NA	3896	1
cg16049107	16	87973435	2.47e-4	9.5e-4	0.794863773596479	0	NA	3894	1
cg16049132	6	64345196	1.41e-4	0.001075	0.8956465303320121	0	NA	3896	1
cg16049219	3	127275711	0.0013029999999999997	0.003174	0.6814223355358395	0	NA	3892	1
cg16049362	9	33419926	-4.1900000000000005e-4	7.2e-4	0.5606041024100552	0	NA	3896	1
cg16049371	6	42054212	-0.001792	0.001534	0.24273104288684594	0	NA	3897	1
cg16049384	5	39604781	-0.001456	0.001596	0.3616209705570102	0	NA	3893	1
cg16049439	7	19432100	-9.629999999999999e-4	0.001063	0.36497469193421256	0	NA	3897	1
cg16049494	20	30638891	-0.001338	8.66e-4	0.12233788429531926	0	NA	3897	1
cg16049584	10	93735638	8.1e-4	8.56e-4	0.34401513209790013	0	NA	3895	1
cg16049751	16	85146142	0.00101	6.78e-4	0.13630957530531598	0	NA	3895	1
cg16049807	4	20254997	-7.67e-4	7.4e-4	0.299975240621717	0	NA	3895	1
cg16049893	15	91426723	0.001812	0.003014	0.5477104965917935	0	NA	3897	1
cg16049898	16	21223045	2.52e-4	7.62e-4	0.7408645592443516	0	NA	3897	1
cg16049971	9	125711198	4.2199999999999996e-4	0.001105	0.7025352046418021	0	NA	3882	1
cg16050017	1	6705308	2.97e-4	7.77e-4	0.7022838128129107	0	NA	3897	1
cg16050175	4	76675905	-2.6e-5	7.43e-4	0.9720851069316843	0	NA	3896	1
cg16050296	22	49554121	-8.44e-4	0.0019239999999999997	0.660901074527082	0	NA	3894	1
cg16050442	8	145582714	-6.22e-4	2.45e-4	0.011124117690805558	0	NA	3855	1
cg16050472	17	1080239	-0.001471	0.001218	0.22715591745448274	0	NA	3896	1
cg16050480	6	105628737	-0.0016939999999999998	0.001633	0.2995706460735457	0	NA	3844	1
cg16050561	22	50738160	8.7e-4	0.002052	0.6715828728651703	0	NA	3896	1
cg16050593	1	150038981	8.04e-4	7.48e-4	0.2824345872520751	0	NA	3881	1
cg16050653	10	15202797	2.31e-4	0.001177	0.8444053512398146	0	NA	3894	1
cg16050714	12	113833135	5.93e-4	0.001042	0.5692897111123945	0	NA	3885	1
cg16050799	17	43734332	0.00166	9.07e-4	0.06721862049916595	0	NA	3896	1
cg16050882	3	193858709	-0.0012	6.15e-4	0.05103093882888643	0	NA	3888	1
cg16050907	3	38104359	-7.83e-4	0.00122	0.5210009205607435	0	NA	3890	1
cg16051157	7	29845716	8.63e-4	0.001418	0.5427871731909888	0	NA	3895	1
cg16051219	6	14289396	8.16e-4	0.00139	0.5571698850747606	0	NA	3894	1
cg16051264	3	39145174	-0.001008	6.53e-4	0.12267442582187499	0	NA	3896	1
cg16051275	6	4603564	0.002217	0.002006	0.26907967484938944	0	NA	3858	1
cg16051296	10	125607383	0.002732	0.001448	0.059195260154338965	0	NA	3892	1
cg16051415	2	128146131	0.0019469999999999997	0.001923	0.31130836606196305	0	NA	3850	1
cg16051483	17	8478338	1.36e-4	0.001302	0.9168085275460378	0	NA	3896	1
cg16051589	9	5438508	-3.33e-4	0.001345	0.8044565676726816	0	NA	3896	1
cg16051777	17	80502422	3.43e-4	0.001028	0.7386379573887338	0	NA	3897	1
cg16051865	1	3154081	0.001802	7.39e-4	0.014751202637463686	0	NA	3892	1
cg16051867	11	62460590	-0.001367	8.73e-4	0.11738026407525133	0	NA	3891	1
cg16051899	11	11878488	0.001042	0.00103	0.31170519792589674	0	NA	3806	1
cg16052025	1	2178014	8.24e-4	6.37e-4	0.19581620953971499	0	NA	3896	1
cg16052121	22	18518907	9.35e-4	0.001335	0.48369343703230244	0	NA	3897	1
cg16052202	20	18268915	8.5e-5	5.94e-4	0.8862130663225655	0	NA	3887	1
cg16052220	4	3040336	-6.91e-4	0.001446	0.6327427448141094	0	NA	3894	1
cg16052228	3	11760003	0.001268	0.001035	0.22052971949754616	0	NA	3893	1
cg16052267	11	47242087	1.3e-4	0.001833	0.9434598452831287	0	NA	3890	1
cg16052327	3	63536672	-0.001031	0.002039	0.6131093820703444	0	NA	3890	1
cg16052361	11	66367809	-2.84e-4	8.24e-4	0.7303498468914447	0	NA	3897	1
cg16052372	16	7411207	-0.001513	0.001881	0.4211894512821564	0	NA	3897	1
cg16052439	15	48695153	-3.36e-4	0.001152	0.7705414977105542	0	NA	3891	1
cg16052721	14	95590755	4.07e-4	0.001011	0.6872633239107363	0	NA	3897	1
cg16052930	15	76604717	-0.002699	0.002145	0.20829229813219588	0	NA	3713	1
cg16052964	20	60833992	7.3e-5	9.129999999999999e-4	0.9362721009579866	0	NA	3896	1
cg16053012	3	123065004	5.67e-4	0.002509	0.8212119600211799	0	NA	3843	1
cg16053059	12	115232092	0.001386	0.001861	0.45641628723780414	0	NA	3891	1
cg16053068	16	3713719	-1.68e-4	8.11e-4	0.8358914145281998	0	NA	3892	1
cg16053099	19	36139674	1.84e-4	2.94e-4	0.5314131095568799	0	NA	3868	1
cg16053158	12	47610006	3.14e-4	5.9e-4	0.5945851354287506	0	NA	3886	1
cg16053177	2	28775512	4.6e-5	7.43e-4	0.9506335714506593	0	NA	3897	1
cg16053241	16	69969428	0.001014	8.13e-4	0.2123122695398876	0	NA	3895	1
cg16053299	16	30492931	0.001529	0.001398	0.2740842519994611	0	NA	3896	1
cg16053306	3	171941812	6.5e-4	0.001049	0.535496307339649	0	NA	3895	1
cg16053332	2	156878364	0.0024540000000000005	0.002986	0.4111706794154827	0	NA	3895	1
cg16053386	22	47169695	-8.07e-4	0.001632	0.6209634896121832	0	NA	3896	1
cg16053428	16	83990544	1.09e-4	2.58e-4	0.6726742433374119	0	NA	3896	1
cg16053440	1	1119429	1.7e-5	0.001052	0.9871069893401044	0	NA	3897	1
cg16053443	3	195921147	7.29e-4	5.5e-4	0.1850204359708465	0	NA	3895	1
cg16053460	18	66402587	-8.76e-4	0.001451	0.5460287700137225	0	NA	3884	1
cg16053570	3	36937780	9e-6	9.570000000000001e-4	0.9924964940457266	0	NA	3896	1
cg16053585	2	86266870	-0.001774	9.169999999999998e-4	0.05304317680793074	0	NA	3895	1
cg16053769	10	93335677	0.0016019999999999997	0.001201	0.18224042514439748	0	NA	3897	1
cg16053889	1	59362544	-0.002749	7.56e-4	2.766429638705769e-4	0	NA	3896	1
cg16053890	2	231091055	-0.002149	0.001115	0.05393549577141246	0	NA	3897	1
cg16053902	22	50181906	-0.001736	0.004103	0.6722186216351936	0	NA	3897	1
cg16053966	17	78175450	8.8e-5	8.44e-4	0.916958732760691	0	NA	3897	1
cg16053984	12	85716701	0.003087	0.001819	0.08968034382055164	0	NA	3883	1
cg16054015	17	73518815	0.001415	9.06e-4	0.11833271890136561	0	NA	3893	1
cg16054240	7	30493584	3.1e-5	9.79e-4	0.974739235346005	0	NA	3897	1
cg16054349	17	45078519	-4.86e-4	0.001715	0.7768840831287831	0	NA	3851	1
cg16054434	12	58328727	1.0800000000000001e-4	9.129999999999999e-4	0.9058368131923455	0	NA	3896	1
cg16054438	15	22432994	0.00164	0.001404	0.24276999246041117	0	NA	3890	1
cg16054660	20	50481726	4.3e-5	0.0011	0.9688179089253925	0	NA	3896	1
cg16054672	13	111551753	-0.001079	0.001454	0.4580323332092646	0	NA	3884	1
cg16054769	1	39765917	3.3700000000000006e-4	0.001105	0.7603833836642975	0	NA	3896	1
cg16054777	12	53864608	3.3499999999999996e-4	0.002061	0.8708786984142026	0	NA	3776	1
cg16054859	2	233891514	-0.001205	0.001133	0.28753346325272516	0	NA	3893	1
cg16055045	9	131898688	2.04e-4	9.08e-4	0.8222363129668631	0	NA	3892	1
cg16055091	1	201980375	-4.48e-4	6.65e-4	0.5005121023226945	0	NA	3897	1
cg16055195	12	53993657	0.001273	0.001966	0.5173034581569456	0	NA	3876	1
cg16055294	9	78291029	-0.001223	0.001652	0.45910902090029415	0	NA	3849	1
cg16055345	13	53642523	3.07e-4	0.001334	0.8179869210503881	0	NA	3893	1
cg16055378	19	30015991	7.63e-4	9.65e-4	0.4291345000328727	0	NA	3877	1
cg16055515	12	111867121	-1.67e-4	6.610000000000001e-4	0.8005406178378819	0	NA	3896	1
cg16055544	3	13191122	-8.39e-4	9.34e-4	0.3690325944855959	0	NA	3887	1
cg16055613	6	164187401	-8.5e-5	0.001651	0.958939891634155	0	NA	3897	1
cg16055614	1	150997133	5.07e-4	6.12e-4	0.40742624553681295	0	NA	3817	1
cg16055652	10	111673145	-0.00112	9.12e-4	0.21942062578545218	0	NA	3878	1
cg16055665	17	79534165	9.350000000000001e-4	5.22e-4	0.07326317301895219	0	NA	3891	1
cg16055790	2	238484671	-4.3e-4	7.79e-4	0.5809553893084963	0	NA	3896	1
cg16055959	4	183599866	-6.02e-4	0.001047	0.5653074458616063	0	NA	3896	1
cg16055960	2	69001086	6.44e-4	9.11e-4	0.4796190050233153	0	NA	3897	1
cg16056041	8	124740851	0.001274	0.00111	0.25107271371314993	0	NA	3893	1
cg16056334	10	43079185	-0.001115	0.001089	0.30589426559791566	0	NA	3897	1
cg16056478	2	38658300	7.38e-4	0.001263	0.5590029936223018	0	NA	3896	1
cg16056486	2	231998018	6.5e-5	0.00138	0.9624323722667311	0	NA	3887	1
cg16056702	9	136479705	0.001582	0.002338	0.4986301373545444	0	NA	3896	1
cg16056767	3	195787158	8.01e-4	9.95e-4	0.4208051808636912	0	NA	3897	1
cg16056784	19	7939557	-2.66e-4	2.5e-4	0.2873286995436922	0	NA	3897	1
cg16056894	3	169476270	0.001403	0.001439	0.32956887777942495	0	NA	3870	1
cg16057001	14	96850407	-0.001071	0.001759	0.5426114886987801	0	NA	3885	1
cg16057048	21	45341402	-2.91e-4	9.47e-4	0.7586255639431728	0	NA	3893	1
cg16057182	14	64662912	2.63e-4	9.48e-4	0.7814528966090909	0	NA	3896	1
cg16057243	16	776762	3.9e-4	2.13e-4	0.06710264534551551	0	NA	3897	1
cg16057371	20	42673653	5.71e-4	0.001596	0.7205158744714253	0	NA	3850	1
cg16057507	2	238507185	1e-4	7.95e-4	0.8999011946837394	0	NA	3897	1
cg16057662	16	73017823	-6.17e-4	8.16e-4	0.4495727848862567	0	NA	3897	1
cg16057708	14	59888847	0.001832	8.76e-4	0.0364990118262732	0	NA	3893	1
cg16057788	1	44075267	0.00114	8.26e-4	0.16754191857671674	0	NA	3897	1
cg16058145	2	241737585	-0.001313	0.001064	0.21719449917242467	0	NA	3897	1
cg16058195	18	2620738	-5e-4	0.001499	0.7387148488142954	0	NA	3876	1
cg16058196	11	123200927	7.2e-5	0.001236	0.953547560732241	0	NA	3894	1
cg16058220	14	103490442	2.79e-4	0.001378	0.8395513854462522	0	NA	3896	1
cg16058275	17	15983373	-3.87e-4	9.93e-4	0.6967376179584106	0	NA	3897	1
cg16058403	8	28911626	-3.76e-4	0.0018350000000000003	0.8376466360733856	0	NA	3842	1
cg16058470	5	102143850	0.001008	0.001059	0.3411774427581519	0	NA	3897	1
cg16058483	1	38583721	0.001112	0.001165	0.33982735215560456	0	NA	3892	1
cg16058496	11	64527499	-0.001063	9.65e-4	0.27065544018651877	0	NA	3895	1
cg16058571	13	114960689	-2.47e-4	0.00103	0.8104807908353493	0	NA	3895	1
cg16058668	1	178932457	-0.004818	0.002895	0.096062738590994165	0	NA	3894	1
cg16058680	22	49747955	8.139999999999999e-4	0.002132	0.702608883722029	0	NA	3895	1
cg16058737	9	35792898	-5.73e-4	8.36e-4	0.49308731823728985	0	NA	3894	1
cg16058980	21	30396849	-2.35e-4	3.57e-4	0.5103689526683362	0	NA	3894	1
cg16059038	17	76228041	-4.59e-4	6.28e-4	0.4648452940505773	0	NA	3897	1
cg16059059	17	55631508	4.4699999999999997e-4	6.43e-4	0.4869432256198556	0	NA	3896	1
cg16059068	8	26420993	-2.72e-4	7.93e-4	0.7315975114755117	0	NA	3897	1
cg16059108	19	44776026	0.002289	0.001089	0.035559550536971414	0	NA	3896	1
cg16059126	3	52857889	-0.001465	7.17e-4	0.04102911088487575	0	NA	3896	1
cg16059175	10	102664909	-5.87e-4	0.001136	0.6053478958924623	0	NA	3895	1
cg16059293	1	32265664	-9.03e-4	7.4e-4	0.2223624360252844	0	NA	3896	1
cg16059337	3	136824083	0.00529	0.002112	0.01225432211558547	0	NA	3881	1
cg16059405	8	4851969	-0.001333	0.001047	0.20296076989532988	0	NA	3887	1
cg16059425	16	66863482	-0.00195	0.001048	0.062788387506539	0	NA	3891	1
cg16059434	6	135450366	-2.53e-4	4.18e-4	0.5450041567907442	0	NA	3895	1
cg16059473	9	29831191	8.93e-4	0.001528	0.5589350272918934	0	NA	3895	1
cg16059706	22	24944885	5.74e-4	6.67e-4	0.3894750716648129	0	NA	3896	1
cg16059802	5	66499712	-0.002847	0.001312	0.030009155649414428	0	NA	3894	1
cg16059805	7	156420013	-3.64e-4	0.0012349999999999998	0.7681949167459462	0	NA	3896	1
cg16059990	15	41716286	-8.939999999999999e-4	8.99e-4	0.3200095469018643	0	NA	3897	1
cg16060210	2	146603636	-0.001329	0.002064	0.5196432980748598	0	NA	3804	1
cg16060214	4	86936666	0.002142	0.001182	0.06995796491366094	0	NA	3895	1
cg16060302	1	55741012	-6.849999999999998e-4	7.77e-4	0.37799538304583935	0	NA	3897	1
cg16060379	7	47366289	5.81e-4	6.95e-4	0.4031710923214336	0	NA	3894	1
cg16060428	14	69995041	-2.89e-4	8e-4	0.7179125675871043	0	NA	3894	1
cg16060526	3	42798799	0.001174	0.001263	0.3526130048389506	0	NA	3877	1
cg16060552	9	79016948	-0.004685	0.003623	0.1959670543528712	0	NA	3893	1
cg16060574	18	72882655	0.00138	0.001586	0.38423838457392107	0	NA	3893	1
cg16060620	14	101017706	1.0599999999999999e-4	8.77e-4	0.903796704920942	0	NA	3877	1
cg16060711	1	74100827	6.69e-4	0.001446	0.6436112472077996	0	NA	3893	1
cg16060733	8	2971053	1.71e-4	8.920000000000001e-4	0.8479740444551035	0	NA	3895	1
cg16060751	5	79950872	0.001774	6.93e-4	0.010470693808617489	0	NA	3895	1
cg16060790	9	104135218	-0.002002	0.002673	0.4538745681044637	0	NA	3892	1
cg16060854	1	52537497	1.54e-4	9.08e-4	0.8653219507738454	0	NA	3897	1
cg16061023	1	201603562	-2.6e-5	0.001332	0.9844266656843117	0	NA	3888	1
cg16061101	20	35029559	-0.001868	0.003166	0.5551779440871414	0	NA	3897	1
cg16061125	10	93756268	-1.44e-4	0.001368	0.9161669962598081	0	NA	3894	1
cg16061128	4	85503470	3.66e-4	4.7e-4	0.4361426662985412	0	NA	3891	1
cg16061132	22	45127200	-5.47e-4	7.31e-4	0.45428524671908344	0	NA	3897	1
cg16061138	20	1866062	0.001184	0.001526	0.4378170873810121	0	NA	3895	1
cg16061139	7	142642046	-0.001333	9.8e-4	0.17376535130903634	0	NA	3897	1
cg16061152	5	171268370	0.001089	6.52e-4	0.09487082117551697	0	NA	3892	1
cg16061160	8	60529053	0.001155	0.001161	0.31981795973974386	0	NA	3895	1
cg16061175	1	174984455	-0.001111	0.001025	0.27840805809081637	0	NA	3895	1
cg16061240	16	58333856	3e-5	9.87e-4	0.9757519233542797	0	NA	3894	1
cg16061253	20	57023496	6.42e-4	8.05e-4	0.42515168828405697	0	NA	3896	1
cg16061254	2	29313414	-6.37e-4	0.001018	0.5314876316764405	0	NA	3895	1
cg16061399	20	2443837	-5.61e-4	6.44e-4	0.3836897200440085	0	NA	3897	1
cg16061460	9	92070964	4.7e-4	0.001649	0.7756278808837357	0	NA	3893	1
cg16061463	3	193681882	-0.001042	0.001509	0.4898650208306095	0	NA	3890	1
cg16061482	2	241364421	5.84e-4	0.002526	0.8171628744364261	0	NA	3895	1
cg16061551	22	27006126	1.55e-4	9.25e-4	0.8669234877027886	0	NA	3894	1
cg16061590	17	36179637	-1.31e-4	0.001939	0.9461354217433509	0	NA	3882	1
cg16061594	9	104490998	-0.001235	0.00139	0.3742776580810953	0	NA	3892	1
cg16061885	3	101556884	-4.4e-5	0.001263	0.9722091681467413	0	NA	3895	1
cg16062053	3	168269152	2.7000000000000002e-5	0.001557	0.9861645449640773	0	NA	3886	1
cg16062078	1	207271022	3.59e-4	8.02e-4	0.6544195823511136	0	NA	3888	1
cg16062079	14	80296135	9.09e-4	0.002835	0.7484870708725857	0	NA	3745	1
cg16062094	2	230740516	2.27e-4	0.001722	0.8951239292223119	0	NA	3870	1
cg16062190	8	105335630	6.4e-4	8.97e-4	0.47554296441959937	0	NA	3896	1
cg16062368	2	238978613	-3.23e-4	9.5e-4	0.7338565279279439	0	NA	3892	1
cg16062426	6	31852776	3.22e-4	9.33e-4	0.7300017088589859	0	NA	3892	1
cg16062451	20	44849207	2.7e-5	0.0015	0.9856388534116516	0	NA	3894	1
cg16062518	19	42928239	4.6e-4	2.41e-4	0.05629903577808426	0	NA	3856	1
cg16062522	14	65268949	0.001055	5.64e-4	0.061405070072583834	0	NA	3892	1
cg16062531	14	94404163	-0.001141	8.59e-4	0.18408274874208458	0	NA	3893	1
cg16062565	20	42159476	-3.03e-4	6.95e-4	0.6628576085447347	0	NA	3895	1
cg16062579	12	69491491	1.05e-4	0.00113	0.9259668355643655	0	NA	3895	1
cg16062621	2	27938764	2.2699999999999996e-4	0.001141	0.8423031937445586	0	NA	3805	1
cg16062636	7	22426332	-1.75e-4	0.001223	0.8862185019648402	0	NA	3881	1
cg16062681	16	52946868	0.001072	0.002303	0.6415878928907511	0	NA	3894	1
cg16062688	19	5955768	-4.3e-4	0.001353	0.7506273435182241	0	NA	3894	1
cg16062706	21	30257766	-6.65e-4	3.53e-4	0.05958490395892137	0	NA	3894	1
cg16062883	7	1188015	0.001153	0.001427	0.41909703675831655	0	NA	3894	1
cg16062975	10	106265399	7.94e-4	0.001515	0.6002142679055875	0	NA	3896	1
cg16062983	17	18050658	-0.001477	8.699999999999999e-4	0.08956418072623167	0	NA	3897	1
cg16063064	3	149375866	-1.1900000000000002e-4	2.34e-4	0.6110697809017679	0	NA	3897	1
cg16063076	8	6884460	0.001017	6.3e-4	0.10646546731752413	0	NA	3892	1
cg16063141	12	132081131	-1e-6	6.68e-4	0.9988055624808541	0	NA	3896	1
cg16063315	21	17682258	1.7e-5	0.001387	0.9902208378301413	0	NA	3894	1
cg16063553	12	47058897	0.00176	8.71e-4	0.043314361932257926	0	NA	3893	1
cg16063639	16	34256501	0.0011680000000000002	0.001003	0.24421881861075975	0	NA	3897	1
cg16063640	10	102807511	3.43e-4	0.001911	0.8575551831554389	0	NA	3894	1
cg16063718	1	77291614	0.0018	0.001292	0.16356268923560366	0	NA	3895	1
cg16063783	1	25291720	-0.001737	0.001191	0.1447197737999481	0	NA	3893	1
cg16063790	1	15072255	5.86e-4	0.001679	0.7270763426328436	0	NA	3895	1
cg16063842	9	98349479	-9.530000000000001e-4	0.002606	0.714593012562935	0	NA	3897	1
cg16063970	1	163187980	-0.0017019999999999997	0.001681	0.31130260033938806	0	NA	3838	1
cg16064037	11	115932982	-2.3999999999999997e-5	0.001125	0.9829797537298622	0	NA	3889	1
cg16064125	20	62903143	0.001227	9.23e-4	0.18372897065817667	0	NA	3892	1
cg16064292	2	132209012	-4.4e-5	7.08e-4	0.9504458542028231	0	NA	3895	1
cg16064510	1	6412515	1e-6	7.74e-4	0.9989691416811027	0	NA	3897	1
cg16064512	2	135472142	-0.001325	8.9e-4	0.13654951341111846	0	NA	3894	1
cg16064691	12	4719511	4.7e-4	0.001212	0.6981723501618944	0	NA	3896	1
cg16064761	2	28556933	-0.001025	9.419999999999999e-4	0.2765463715577625	0	NA	3892	1
cg16064896	3	61356809	7.42e-4	8.37e-4	0.37534847591786313	0	NA	3897	1
cg16064932	16	46776932	0.001725	9.99e-4	0.08421675333516103	0	NA	3895	1
cg16064982	3	139106137	0.002736	0.001274	0.03174819166624452	0	NA	3897	1
cg16065008	11	11523660	-5.12e-4	6.3e-4	0.4163909915165187	0	NA	3799	1
cg16065136	4	85568768	1.2e-4	7.76e-4	0.8771057840773079	0	NA	3889	1
cg16065219	11	118174828	-1.07e-4	0.001641	0.9480114618653686	0	NA	3865	1
cg16065220	17	2157208	-0.001935	0.00132	0.14267305497762683	0	NA	3889	1
cg16065332	7	25399110	-2.6e-5	0.001493	0.9861058606307151	0	NA	3893	1
cg16065411	2	190799030	-0.001239	0.001676	0.45974904645450876	0	NA	3774	1
cg16065434	3	42668514	-0.004086	0.0017399999999999998	0.018860546811356946	0	NA	3782	1
cg16065769	4	52903163	-3e-4	9.82e-4	0.7599861454335775	0	NA	3894	1
cg16065784	8	144870949	8.6e-4	8.53e-4	0.3133554194025396	0	NA	3896	1
cg16065997	5	137879959	-1.96e-4	3.45e-4	0.5699562434677622	0	NA	3891	1
cg16066037	8	66948669	6.01e-4	0.00124	0.6279051865332905	0	NA	3892	1
cg16066205	9	110267371	-3.65e-4	0.00121	0.7629166825691087	0	NA	3892	1
cg16066235	6	164169838	0.001205	8.45e-4	0.1538580942738414	0	NA	3897	1
cg16066271	11	108799922	0.001124	8.06e-4	0.16315431470966094	0	NA	3896	1
cg16066439	12	118619245	1.53e-4	7.37e-4	0.8355425758028541	0	NA	3894	1
cg16066455	2	38978839	0.001722	9.46e-4	0.06871394278840519	0	NA	3890	1
cg16066771	12	2760655	-5.97e-4	7.93e-4	0.45154767346876934	0	NA	3892	1
cg16066776	22	36909228	0.002014	0.001164	0.08358730627455367	0	NA	3896	1
cg16066985	14	23053034	-0.001849	0.001346	0.16953488305209743	0	NA	3894	1
cg16067079	9	133708845	-2.2899999999999998e-4	9.36e-4	0.806721158279668	0	NA	3896	1
cg16067144	7	16748729	0.001268	8.429999999999999e-4	0.13254227523794815	0	NA	3897	1
cg16067193	9	111186272	-3.35e-4	8.27e-4	0.6854197381449096	0	NA	3897	1
cg16067242	3	45260274	1.86e-4	8.69e-4	0.8305165464283135	0	NA	3896	1
cg16067294	4	95896409	0.001531	0.001372	0.26446955979314674	0	NA	3896	1
cg16067459	9	36542648	-0.00115	9.45e-4	0.22363038716496622	0	NA	3893	1
cg16067528	2	202655138	8.78e-4	9.69e-4	0.3648888787151607	0	NA	3895	1
cg16067588	19	56807090	0.00181	0.001078	0.0931451739439652	0	NA	3890	1
cg16067773	5	34756889	4.67e-4	0.001041	0.6537151049279148	0	NA	3893	1
cg16067864	3	193977930	-3.67e-4	8.4e-4	0.6621804183489667	0	NA	3897	1
cg16067865	4	7875392	-6.9e-4	0.001158	0.5512721493918358	0	NA	3897	1
cg16067903	6	125667061	7.87e-4	0.002105	0.708499746957046	0	NA	3817	1
cg16067909	12	119346888	2.1e-4	0.00213	0.9214625800147844	0	NA	3896	1
cg16067929	3	128001635	-3.82e-4	7.07e-4	0.5889824536876187	0	NA	3895	1
cg16067946	6	14101309	4.51e-4	7.62e-4	0.5539419857607382	0	NA	3897	1
cg16067947	17	5990595	-2.89e-4	9.2e-4	0.7534219750216973	0	NA	3893	1
cg16067976	17	66478456	3.02e-4	0.001387	0.8276347182223932	0	NA	3895	1
cg16068023	10	87364316	0.001233	0.00214	0.5645014807976327	0	NA	3895	1
cg16068104	16	21273004	-7.5e-5	0.001189	0.9497042200743292	0	NA	3896	1
cg16068307	1	234261539	-4.47e-4	9.46e-4	0.6365586266186392	0	NA	3896	1
cg16068519	8	19353029	-4.68e-4	0.001143	0.6822103194553495	0	NA	3897	1
cg16068533	1	16693531	5.5e-5	3.82e-4	0.885517006935328	0	NA	3888	1
cg16068534	1	22232849	-3.4e-5	5.02e-4	0.9460012970459597	0	NA	3897	1
cg16068652	16	89018545	-0.001564	9.36e-4	0.09473349587992028	0	NA	3887	1
cg16068717	16	82029435	-2.79e-4	0.001006	0.7815221314708721	0	NA	3894	1
cg16068729	9	99013717	2.8000000000000003e-5	8.41e-4	0.9734403792600402	0	NA	3896	1
cg16068807	10	101172092	2.23e-4	9.08e-4	0.8059959818172628	0	NA	3897	1
cg16068823	16	2081420	6.44e-4	0.002567	0.8019095863921447	0	NA	3897	1
cg16068848	2	181472222	-9.719999999999999e-4	0.001454	0.503814043036217	0	NA	3886	1
cg16069196	10	98079905	-2.54e-4	4.1e-4	0.5355789905787168	0	NA	3896	1
cg16069233	17	6984480	0.001332	0.001691	0.4308724477722951	0	NA	3893	1
cg16069409	3	26758809	-0.002363	0.0018060000000000003	0.19073211650711394	0	NA	3846	1
cg16069600	20	2187237	2.45e-4	0.001328	0.8536306780034182	0	NA	3897	1
cg16069639	14	95700360	-0.001005	0.001147	0.38092197996504024	0	NA	3895	1
cg16069690	9	91919723	8.25e-4	0.001008	0.4130989222633677	0	NA	3895	1
cg16069845	8	102064121	-0.001115	8.13e-4	0.1702304473514537	0	NA	3896	1
cg16069924	1	56668198	3.63e-4	9.78e-4	0.7105141603050406	0	NA	3895	1
cg16069971	6	88411958	5.05e-4	1.81e-4	0.005269904798691044	0	NA	3813	1
cg16070035	5	96077898	0.001167	0.002562	0.6487470408980538	0	NA	3897	1
cg16070119	8	142546710	-1.57e-4	8.85e-4	0.8591933198277782	0	NA	3895	1
cg16070135	3	111260897	-3.69e-4	6.05e-4	0.5419165551740699	0	NA	3882	1
cg16070272	2	216814839	-2.3300000000000003e-4	4.49e-4	0.6038088885795023	0	NA	3892	1
cg16070298	17	30117307	5.37e-4	0.001405	0.7023082708295544	0	NA	3895	1
cg16070350	22	40339608	0.001223	0.0016989999999999998	0.4716264710932959	0	NA	3896	1
cg16070462	17	38852155	0.001143	9.530000000000001e-4	0.23038394831154543	0	NA	3895	1
cg16070605	8	131330249	-1.72e-4	9.68e-4	0.8589696196102905	0	NA	3884	1
cg16070774	17	34177088	-0.002259	0.001252	0.07118223744532216	0	NA	3892	1
cg16070807	17	40196866	-3.58e-4	9.9e-4	0.7176388856778988	0	NA	3897	1
cg16070811	11	75388539	-0.004032	0.002049	0.04909230132350151	0	NA	3869	1
cg16070908	10	134296744	-6.06e-4	0.001338	0.6506100946340859	0	NA	3892	1
cg16070975	3	43257801	-0.001149	7.83e-4	0.14225831647182638	0	NA	3895	1
cg16071100	6	112042311	0.001899	8.549999999999999e-4	0.026347396813047236	0	NA	3893	1
cg16071105	12	108814280	8.97e-4	8.909999999999999e-4	0.31406261541275754	0	NA	3894	1
cg16071178	16	75505270	0.001268	8.82e-4	0.15053573608047063	0	NA	3895	1
cg16071240	11	108487567	9.6e-4	0.001214	0.4290757096912077	0	NA	3894	1
cg16071266	19	41681950	4.3e-5	3.47e-4	0.90137916492316	0	NA	3895	1
cg16071328	12	48803982	-0.001086	0.001232	0.3780507670969176	0	NA	3897	1
cg16071403	6	170181017	-7.619999999999999e-4	0.001201	0.5257733080698626	0	NA	3894	1
cg16071459	4	89744279	8.17e-4	7.11e-4	0.25052060529920084	0	NA	3896	1
cg16071476	1	25057415	-4.7e-5	0.002135	0.9824367467606049	0	NA	3892	1
cg16071496	13	75975619	-0.001011	0.00124	0.4148876867244685	0	NA	3894	1
cg16071549	15	43810782	-0.001002	0.001169	0.39136593830755184	0	NA	3872	1
cg16071550	11	66007719	0.00133	9.36e-4	0.1553341533896042	0	NA	3896	1
cg16071552	17	28598355	3.2e-4	7.41e-4	0.665851270528929	0	NA	3896	1
cg16071599	7	47988031	5.14e-4	0.001485	0.7292465620127656	0	NA	3896	1
cg16071646	1	94176508	-0.001493	8.74e-4	0.08759219276522574	0	NA	3894	1
cg16071696	11	18813198	8.9e-5	3.2e-4	0.7809164053192994	0	NA	3897	1
cg16071720	12	102136958	-0.001033	8.36e-4	0.21659020296131237	0	NA	3895	1
cg16071748	6	88050194	-0.001933	0.001515	0.2019881874406755	0	NA	3876	1
cg16071772	17	30186579	2.52e-4	3.45e-4	0.4651244638158878	0	NA	3897	1
cg16071993	21	45122994	-0.001003	0.002327	0.6664486850875575	0	NA	3897	1
cg16071998	4	146424964	-0.001	0.001177	0.3955376835677789	0	NA	3895	1
cg16072004	5	176815283	-0.001335	9.129999999999999e-4	0.14368299104049156	0	NA	3897	1
cg16072009	14	55544550	6.96e-4	6.78e-4	0.30463303357752164	0	NA	3895	1
cg16072094	2	121063314	0.002535	8.76e-4	0.0038056734046535133	0	NA	3897	1
cg16072165	14	50312532	-0.002145	0.0012310000000000003	0.08142347688038175	0	NA	3893	1
cg16072211	16	2563036	2.77e-4	0.001112	0.8032828729746662	0	NA	3884	1
cg16072248	12	125472082	-0.001023	0.001286	0.4263285889507291	0	NA	3897	1
cg16072278	22	27042372	-5.41e-4	8.649999999999999e-4	0.5316865640187324	0	NA	3897	1
cg16072296	22	32042760	-0.002301	0.001292	0.07491902601368201	0	NA	3894	1
cg16072311	4	101744646	-0.001689	0.001951	0.386649273774442	0	NA	3891	1
cg16072373	1	33735574	2.31e-4	6.86e-4	0.7363169072655773	0	NA	3896	1
cg16072391	10	83910411	-8.879999999999999e-4	0.002536	0.72622032856738306	0	NA	3885	1
cg16072428	8	27179227	0.001385	0.001222	0.2570513978875147	0	NA	3879	1
cg16072937	5	64344256	0.0016849999999999999	0.00124	0.17418748004354195	0	NA	3895	1
cg16072969	8	38088541	-1.7e-5	2.79e-4	0.9514134443957588	0	NA	3896	1
cg16072977	11	75314121	5.32e-4	5.03e-4	0.29021317955247566	0	NA	3868	1
cg16073008	8	59728221	3.44e-4	7.51e-4	0.6469122627252816	0	NA	3895	1
cg16073030	3	185639904	-8.09e-4	0.001295	0.5321611299092477	0	NA	3892	1
cg16073092	5	64368765	-0.001981	0.001224	0.10556262783440971	0	NA	3895	1
cg16073122	8	654375	-4.26e-4	0.001355	0.753223981549811	0	NA	3897	1
cg16073238	1	70488845	9.56e-4	9.560000000000001e-4	0.3173105078629141	0	NA	3896	1
cg16073260	7	138239456	0.001452	0.001506	0.3349740232458223	0	NA	3871	1
cg16073273	12	111021817	-3.5e-4	0.001177	0.7661869569440923	0	NA	3893	1
cg16073342	20	31631564	-0.002527	0.001626	0.12015566631631008	0	NA	3866	1
cg16073383	3	147710651	-0.003516	0.00187	0.06007893145573691	0	NA	3875	1
cg16073534	10	126421926	-0.001253	0.001281	0.32800405985528935	0	NA	3896	1
cg16073581	10	135042839	-8.32e-4	0.00321	0.7954886223478687	0	NA	3895	1
cg16073611	10	22100381	-0.002984	0.001378	0.030352690877309844	0	NA	3891	1
cg16073862	7	33914671	-0.001316	9.8e-4	0.17931823604537567	0	NA	3895	1
cg16073983	22	29781696	0.002118	0.001407	0.13223912994657958	0	NA	3897	1
cg16074010	14	105854783	0.001393	9.030000000000002e-4	0.12291920100445897	0	NA	3892	1
cg16074101	6	33754992	0.001531	9.619999999999999e-4	0.11150247186551226	0	NA	3887	1
cg16074180	19	15590342	-5.47e-4	3.57e-4	0.1254699099043439	0	NA	3866	1
cg16074390	15	58256507	1.68e-4	0.001453	0.907951453253662	0	NA	3886	1
cg16074405	7	28148136	-2.2e-5	0.001238	0.9858218606612053	0	NA	3893	1
cg16074433	3	193345168	-7.69e-4	0.001312	0.5577894686377116	0	NA	3895	1
cg16074444	2	85890610	6.74e-4	7.95e-4	0.3965500637400347	0	NA	3895	1
cg16074447	7	128336841	-4.4e-4	9.65e-4	0.6484197856167836	0	NA	3897	1
cg16074641	11	13946422	-6.24e-4	5.47e-4	0.2539665534698487	0	NA	3895	1
cg16074873	7	32031547	1.59e-4	8.03e-4	0.8430392176820967	0	NA	3895	1
cg16074884	1	179272162	-8.9e-5	0.00105	0.9324506801012376	0	NA	3894	1
cg16074898	15	89383091	-2.52e-4	0.00114	0.8250514523845007	0	NA	3893	1
cg16074988	6	42017435	-0.001146	0.001207	0.34238595705481256	0	NA	3879	1
cg16075006	5	6365972	-6.33e-4	9.48e-4	0.5043113711926928	0	NA	3896	1
cg16075007	7	27980271	-8.5e-5	8.71e-4	0.9222586768614208	0	NA	3896	1
cg16075151	3	87370332	0.001265	8.59e-4	0.14084742953816326	0	NA	3897	1
cg16075164	13	44682265	-3.8599999999999995e-4	0.001486	0.795050651637463	0	NA	3889	1
cg16075216	15	76195451	-0.00234	0.001604	0.14460560788472107	0	NA	3877	1
cg16075274	10	22819932	0.002227	0.0019239999999999997	0.24707450615653553	0	NA	3897	1
cg16075385	9	97487689	0.001088	0.001045	0.29780671414111987	0	NA	3896	1
cg16075393	14	35829997	-9.91e-4	8.88e-4	0.2644259909161884	0	NA	3896	1
cg16075399	1	32322493	0.002571	6.71e-4	1.2731538461996505e-4	0	NA	3889	1
cg16075445	6	112299862	8.06e-4	7.98e-4	0.3124832826206637	0	NA	3897	1
cg16075597	3	46981620	-0.001205	8.47e-4	0.1548323514093802	0	NA	3896	1
cg16075600	22	42727429	-0.003118	0.001967	0.11293110858360876	0	NA	3891	1
cg16075636	16	88104639	-0.001073	8.19e-4	0.19015040333919994	0	NA	3897	1
cg16075674	12	95774690	0.001612	0.001919	0.4008966995440761	0	NA	3833	1
cg16075743	16	71496186	5.7e-5	2.27e-4	0.8017357741566293	0	NA	3869	1
cg16075773	12	14515715	3.52e-4	9.65e-4	0.715285460363434	0	NA	3897	1
cg16075800	1	19693784	4.31e-4	9.66e-4	0.6554746160532223	0	NA	3897	1
cg16075903	17	27181980	-1.45e-4	2.28e-4	0.5247992919613957	0	NA	3890	1
cg16075921	1	18202141	9.89e-4	0.002467	0.6884998084559864	0	NA	3891	1
cg16075933	1	27890125	-0.001814	9.760000000000001e-4	0.06308292695825249	0	NA	3897	1
cg16075945	2	153781560	-0.001361	0.0019470000000000002	0.4845369449819618	0	NA	3877	1
cg16076065	5	6706190	1.82e-4	9.78e-4	0.8523709925133909	0	NA	3892	1
cg16076191	6	156266878	-0.001249	8.03e-4	0.11984674377397556	0	NA	3896	1
cg16076409	12	56333885	-5.97e-4	7.86e-4	0.4475284087703261	0	NA	3895	1
cg16076493	7	105784489	-5.34e-4	7.96e-4	0.5023133700588702	0	NA	3892	1
cg16076532	14	64385973	-1.52e-4	7.35e-4	0.836163930969589	0	NA	3896	1
cg16076615	2	133428086	-3.06e-4	6.86e-4	0.6555509152808803	0	NA	3897	1
cg16076758	6	20688798	-8.309999999999999e-4	0.001696	0.6241505881939748	0	NA	3885	1
cg16076773	22	24140761	1.57e-4	8.02e-4	0.8447975511501136	0	NA	3897	1
cg16076775	17	73246523	-0.002214	0.001126	0.04926948303318766	0	NA	3897	1
cg16076783	17	1928258	1.38e-4	3.08e-4	0.6541157060446119	0	NA	3879	1
cg16076825	13	101079685	-4.7e-4	0.001518	0.7568515286107109	0	NA	3889	1
cg16076962	11	118502103	1.79e-4	7.05e-4	0.7995722668641498	0	NA	3897	1
cg16077048	9	129855889	-8.559999999999999e-4	7.85e-4	0.2755167898297186	0	NA	3896	1
cg16077120	11	66947568	-0.00119	0.001051	0.2575272450330172	0	NA	3880	1
cg16077184	11	94512054	2.49e-4	0.001258	0.8430973067820426	0	NA	3897	1
cg16077240	7	137928299	-0.001233	0.001652	0.45544512087635075	0	NA	3876	1
cg16077255	2	230452018	-2.4300000000000002e-4	2.88e-4	0.39880912094274545	0	NA	3896	1
cg16077267	10	53972770	9.86e-4	0.002046	0.6298656667322995	0	NA	3884	1
cg16077279	1	11714269	-0.0029009999999999995	0.001638	0.07655034713403253	0	NA	3896	1
cg16077325	8	16281033	7.17e-4	0.001327	0.5889787789530812	0	NA	3891	1
cg16077335	20	10313801	-0.001912	0.001674	0.2533815212543806	0	NA	3896	1
cg16077538	15	70208978	5.28e-4	8.36e-4	0.527662046790784	0	NA	3897	1
cg16077599	1	221067782	-2.19e-4	7.05e-4	0.7560756090624151	0	NA	3894	1
cg16077648	19	37820849	1.46e-4	0.001317	0.9117289429610785	0	NA	3896	1
cg16077694	17	38264095	0.0016340000000000003	5.29e-4	0.0020093497003951365	0	NA	3895	1
cg16077818	2	179888754	7.49e-4	0.001241	0.5461458378084624	0	NA	3892	1
cg16077842	11	19232005	-0.001421	0.002062	0.49073720868531745	0	NA	3894	1
cg16077844	13	52341593	-0.001215	8.93e-4	0.17364572609825737	0	NA	3896	1
cg16077872	7	151137966	0.001134	0.001362	0.4050708560695675	0	NA	3895	1
cg16077991	13	44454655	0.001182	0.00406	0.7709495983861788	0	NA	3893	1
cg16077996	1	45469577	5.34e-4	8.81e-4	0.5444288305591731	0	NA	3896	1
cg16078071	10	126748254	-9.180000000000001e-4	8.549999999999999e-4	0.2829642404644241	0	NA	3892	1
cg16078124	11	47225973	0.001708	0.001344	0.20378794747447218	0	NA	3887	1
cg16078375	18	24598103	-3.16e-4	0.002511	0.8998536096824062	0	NA	3835	1
cg16078412	2	219989014	-0.001006	8.09e-4	0.21367977163565957	0	NA	3892	1
cg16078511	5	55385577	-5.9999999999999995e-5	8.78e-4	0.9455172678605351	0	NA	3897	1
cg16078684	3	48514843	1.46e-4	3.52e-4	0.6783082864026135	0	NA	3896	1
cg16078907	5	147831822	0.002565	0.001459	0.07873841329767006	0	NA	3894	1
cg16078959	1	204086866	6.77e-4	7.06e-4	0.3375972787231748	0	NA	3897	1
cg16079011	11	65300141	4.23e-4	0.00093000000000000005	0.6492252792843232	0	NA	3886	1
cg16079012	3	143099960	4.02e-4	0.001134	0.7229661862861859	0	NA	3897	1
cg16079066	9	36258437	-2.5e-5	1.99e-4	0.9000262863684018	0	NA	3865	1
cg16079092	7	101093751	4.7799999999999996e-4	0.001109	0.6664546019249213	0	NA	3894	1
cg16079104	15	72166810	-8.96e-4	9.86e-4	0.36349683047157133	0	NA	3895	1
cg16079130	1	37790782	0.001542	0.003663	0.6737796020573918	0	NA	3881	1
cg16079309	10	135202796	6.47e-4	0.001065	0.5435113558317255	0	NA	3895	1
cg16079394	12	121624777	3.27e-4	9.28e-4	0.7245602804128808	0	NA	3897	1
cg16079402	3	21759947	-7.66e-4	9.209999999999999e-4	0.4055756646813808	0	NA	3894	1
cg16079495	5	94244779	-6.5e-5	0.001654	0.9686522670718152	0	NA	3895	1
cg16079749	5	134783881	-0.001885	9.87e-4	0.056155393670656	0	NA	3897	1
cg16079799	18	73635690	-7.7e-5	8.509999999999999e-4	0.9279043671378823	0	NA	3894	1
cg16079802	6	143857657	-8.9e-5	2.9e-4	0.7589221138328942	0	NA	3894	1
cg16079823	6	127794889	-1.93e-4	9.16e-4	0.833122396922452	0	NA	3897	1
cg16080068	22	27512235	-2.46e-4	0.001396	0.8601228646895537	0	NA	3832	1
cg16080103	1	47179458	-2.72e-4	0.001248	0.8274690679931617	0	NA	3881	1
cg16080171	12	123755770	1.56e-4	3.58e-4	0.6630150841043025	0	NA	3871	1
cg16080231	10	71598493	-1.65e-4	8.38e-4	0.8439078481503712	0	NA	3896	1
cg16080273	10	135133369	4.73e-4	0.001368	0.7295229126763058	0	NA	3895	1
cg16080282	8	96145780	1.7e-4	2.52e-4	0.49992791551886157	0	NA	3896	1
cg16080297	8	104407735	2.83e-4	9.55e-4	0.7669741995059683	0	NA	3893	1
cg16080308	21	45087640	5.48e-4	0.001091	0.6154625045434486	0	NA	3894	1
cg16080334	13	114215994	-0.001012	0.001025	0.3234872234006139	0	NA	3889	1
cg16080408	1	18044171	3.9e-4	0.0018249999999999998	0.8307820796603365	0	NA	3897	1
cg16080420	1	43252323	-3.6300000000000004e-4	5.73e-4	0.5264020540010745	0	NA	3894	1
cg16080620	16	83761394	2.2400000000000002e-4	0.0012930000000000003	0.8624623701333417	0	NA	3894	1
cg16080658	15	91332420	-5.23e-4	0.001245	0.6744267779517212	0	NA	3894	1
cg16080697	17	35732698	3.58e-4	0.001102	0.7452840920748592	0	NA	3894	1
cg16080794	8	141810661	-6.41e-4	8.88e-4	0.47038864363321914	0	NA	3897	1
cg16080814	5	170053232	-8e-5	9.389999999999998e-4	0.9321047611717986	0	NA	3891	1
cg16080852	12	101110555	-0.003467	0.001936	0.0733244665943298	0	NA	3897	1
cg16080986	1	181697542	2.6e-5	0.001029	0.9798417964945043	0	NA	3897	1
cg16081039	11	64360821	0.001371	9.67e-4	0.15625296947640568	0	NA	3895	1
cg16081185	18	31612068	-1.49e-4	0.001653	0.928176645817227	0	NA	3895	1
cg16081285	2	166430542	0.001942	0.001266	0.1250382032378778	0	NA	3890	1
cg16081325	12	106517443	4.74e-4	0.001774	0.789320731269789	0	NA	3896	1
cg16081403	18	59220555	0.001326	9.91e-4	0.1808826216001826	0	NA	3891	1
cg16081481	8	116506709	-2.7e-5	0.001451	0.9851539352212264	0	NA	3884	1
cg16081502	1	2565038	7.32e-4	9.92e-4	0.46057325858970405	0	NA	3895	1
cg16081651	3	177393409	5.1e-4	8.94e-4	0.5683591004698564	0	NA	3897	1
cg16081687	8	845388	3.44e-4	0.001176	0.7698913586828726	0	NA	3897	1
cg16081722	3	126745134	5.37e-4	8.32e-4	0.5186468231991742	0	NA	3895	1
cg16081786	10	75786337	0.001647	0.001297	0.20413681654493424	0	NA	3890	1
cg16081846	1	17418725	-7.1e-5	7.21e-4	0.921555645676968	0	NA	3897	1
cg16081888	18	12995962	-8.19e-4	7.18e-4	0.2540078898713378	0	NA	3894	1
cg16081903	16	26606169	7.77e-4	0.001774	0.6613911869713607	0	NA	3895	1
cg16082057	11	124670690	-9.37e-4	3.52e-4	0.007769361430146383	0	NA	3864	1
cg16082108	2	33906275	0.002651	0.001512	0.07954934548614244	0	NA	3892	1
cg16082130	17	17422445	-9.42e-4	8.12e-4	0.24600869580598653	0	NA	3895	1
cg16082222	2	232456293	-6.820000000000001e-4	7.89e-4	0.38737626661177754	0	NA	3897	1
cg16082393	11	101743355	8.61e-4	0.001121	0.44244902759941596	0	NA	3896	1
cg16082402	7	8183414	5.27e-4	0.0013	0.6851948177842437	0	NA	3897	1
cg16082455	20	21928172	-0.002193	0.001549	0.15684809896139515	0	NA	3897	1
cg16082505	6	168731941	7.77e-4	0.00107	0.46773564906575893	0	NA	3897	1
cg16082515	1	12630941	8.810000000000001e-4	8.21e-4	0.2832345023332324	0	NA	3875	1
cg16082682	10	120594565	0.001173	8.74e-4	0.17956186761236598	0	NA	3890	1
cg16082705	2	198175980	2.64e-4	5.76e-4	0.6467129796159001	0	NA	3896	1
cg16082762	3	193697936	-9.76e-4	9.27e-4	0.2924057643490718	0	NA	3895	1
cg16082989	19	42613682	0.003716	9.530000000000001e-4	9.648494025844365e-5	0	NA	3891	1
cg16082993	3	126769740	-6.41e-4	0.001257	0.6100904765598658	0	NA	3895	1
cg16083236	14	61946635	-0.00143	9.24e-4	0.1217140426938308	0	NA	3896	1
cg16083291	21	39601158	8.97e-4	7.64e-4	0.2403614737745108	0	NA	3897	1
cg16083468	10	64048198	0.001512	0.001216	0.21371271637089376	0	NA	3896	1
cg16083498	9	130487287	-0.002457	0.002722	0.36671427495350717	0	NA	3895	1
cg16083503	2	12266549	-1.5e-4	8.47e-4	0.8594332731398061	0	NA	3895	1
cg16083541	2	65536939	-8.449999999999999e-4	8.84e-4	0.339131675593291	0	NA	3892	1
cg16083546	2	74405457	2.72e-4	2.86e-4	0.3415795271625959	0	NA	3732	1
cg16083551	16	3243319	-0.005419	0.00298	0.06899440850847693	0	NA	3896	1
cg16083679	3	142149916	-6.72e-4	0.001852	0.7167162128989181	0	NA	3897	1
cg16083780	14	64604852	-0.001362	0.001409	0.33372252617946113	0	NA	3897	1
cg16083809	21	36811344	2.73e-4	0.001148	0.8120324350579614	0	NA	3893	1
cg16083963	17	76858302	-9.31e-4	9.22e-4	0.3126096232137729	0	NA	3897	1
cg16083993	5	178423360	-0.00172	0.001454	0.23683149902598677	0	NA	3895	1
cg16084094	9	84720842	-0.002199	0.0017450000000000002	0.2076073502215647	0	NA	3881	1
cg16084117	20	47188436	-3.59e-4	8.11e-4	0.6580092348932007	0	NA	3893	1
cg16084118	18	53253239	2.39e-4	9.87e-4	0.8086655457171462	0	NA	3897	1
cg16084136	2	58348101	6.85e-4	8.57e-4	0.4241165465316334	0	NA	3897	1
cg16084141	5	72446434	-4.77e-4	0.00214	0.8236155185594876	0	NA	3896	1
cg16084244	2	169869489	-4.7500000000000005e-4	0.001263	0.7068509713307616	0	NA	3897	1
cg16084286	2	61417648	-0.0017600000000000003	0.002367	0.4571443770021667	0	NA	3873	1
cg16084308	5	55151345	-6.2e-5	0.001117	0.9557354940811508	0	NA	3896	1
cg16084409	2	70696760	-1.89e-4	0.00116	0.87057273533179	0	NA	3896	1
cg16084482	1	176998778	-5.62e-4	0.001048	0.5917791878298082	0	NA	3881	1
cg16084510	2	169894985	2.34e-4	6.93e-4	0.7356176595937463	0	NA	3896	1
cg16084649	20	15456330	4.44e-4	2.9600000000000004e-4	0.13361440253771614	0	NA	3897	1
cg16084671	9	91795359	-3.03e-4	3e-4	0.31249529004250926	0	NA	3897	1
cg16084679	11	66974989	1.7e-5	7.53e-4	0.9819882000336793	0	NA	3897	1
cg16084697	18	74277491	0.001921	0.001072	0.07313655232275873	0	NA	3897	1
cg16084740	1	157109314	0.003343	0.00175	0.056096436119120005	0	NA	3893	1
cg16084772	20	43253809	-3.27e-4	0.001147	0.775574008912816	0	NA	3879	1
cg16084776	1	201352720	0.001022	6.01e-4	0.08903707275794326	0	NA	3897	1
cg16084822	18	9969105	-3.91e-4	0.001238	0.7521300376823676	0	NA	3893	1
cg16084841	9	113435287	4.1e-5	0.001403	0.9766866632502329	0	NA	3894	1
cg16084854	9	140943064	-0.001002	9.96e-4	0.3144039789299203	0	NA	3893	1
cg16084945	6	94508981	-0.003427	0.002502	0.1707792456695481	0	NA	3775	1
cg16085019	1	41396096	-2.54e-4	8.86e-4	0.7743560390588904	0	NA	3895	1
cg16085094	6	113932649	0.002952	0.001693	0.08122008228807087	0	NA	3897	1
cg16085144	19	34709460	-6e-5	6.67e-4	0.9283229567159199	0	NA	3890	1
cg16085152	16	20397249	-3.4e-4	2.18e-4	0.11884662696575632	0	NA	3897	1
cg16085200	2	128464587	-1.7e-5	8.679999999999998e-4	0.9843742276154913	0	NA	3893	1
cg16085344	4	42414653	0.001386	0.001443	0.33680415390628193	0	NA	3897	1
cg16085350	2	233740203	-3e-4	0.001328	0.8212763865583251	0	NA	3896	1
cg16085430	3	112817087	2.18e-4	7.57e-4	0.7733629177695869	0	NA	3891	1
cg16085471	11	11480529	-6.82e-4	0.001079	0.5273432750505889	0	NA	3879	1
cg16085493	4	2521809	0.001169	7.5e-4	0.11907529513312169	0	NA	3895	1
cg16085626	19	47999880	7.74e-4	7.4e-4	0.29558598961773835	0	NA	3896	1
cg16085737	4	7399722	-0.005371	0.003042	0.07746050756420918	0	NA	3897	1
cg16085986	8	56684895	4.82e-4	7.65e-4	0.5286518226311216	0	NA	3875	1
cg16086021	13	59161686	-0.00472	0.001958	0.015925296752437937	0	NA	3871	1
cg16086202	1	229853525	9.59e-4	7.97e-4	0.22887485886452597	0	NA	3897	1
cg16086221	10	1722096	-0.003466	0.0020830000000000002	0.09612317497814853	0	NA	3894	1
cg16086406	19	5851725	-0.002399	0.001206	0.04667686309019928	0	NA	3896	1
cg16086575	7	22851897	0.001151	8.36e-4	0.16857586650720432	0	NA	3895	1
cg16086640	19	17015324	8.34e-4	9.36e-4	0.37291541457445804	0	NA	3894	1
cg16086807	5	78271020	-4.52e-4	6.47e-4	0.48479643988971416	0	NA	3897	1
cg16086945	12	1798316	7.5e-4	0.001776	0.6728080306444907	0	NA	3890	1
cg16086960	10	81204127	4.8100000000000004e-4	6.52e-4	0.4606785007209294	0	NA	3896	1
cg16087015	2	37267004	5.58e-4	0.001422	0.6947589454834975	0	NA	3883	1
cg16087098	21	46393017	0.0019280000000000002	0.001939	0.32006370829107905	0	NA	3897	1
cg16087299	5	82834948	6.24e-4	8.58e-4	0.46705890171517345	0	NA	3897	1
cg16087345	10	33493031	-0.002092	0.001423	0.14152559529502304	0	NA	3893	1
cg16087498	5	115844603	4.22e-4	7.37e-4	0.5669212570169847	0	NA	3897	1
cg16087521	7	32339313	-0.003014	0.002439	0.21655062911873643	0	NA	3894	1
cg16087544	7	43217299	0.002022	0.0018130000000000002	0.26473107697801773	0	NA	3895	1
cg16087549	3	24560822	0.001699	0.0018470000000000001	0.3576406666034439	0	NA	3896	1
cg16087810	5	178961728	0.001134	0.002868	0.692549561497974	0	NA	3896	1
cg16087816	20	60596730	-4.46e-4	9.75e-4	0.6473577673412685	0	NA	3895	1
cg16087845	1	227082292	-3.55e-4	9.18e-4	0.6989707346941905	0	NA	3893	1
cg16088104	8	42396165	-1.6e-5	3.52e-4	0.963745004895627	0	NA	3876	1
cg16088142	3	41210702	4.7799999999999996e-4	0.001155	0.6789819026878441	0	NA	3892	1
cg16088145	12	13123787	4.07e-4	0.001002	0.6846047462259512	0	NA	3894	1
cg16088235	6	166650404	-5.29e-4	9.570000000000001e-4	0.5804215504627773	0	NA	3896	1
cg16088254	2	238662099	-1.99e-4	8.41e-4	0.8129492228489951	0	NA	3895	1
cg16088417	9	95904967	-7.09e-4	7.71e-4	0.3577896919894028	0	NA	3895	1
cg16088462	2	96987393	-3.26e-4	2.76e-4	0.2375393984396936	0	NA	3881	1
cg16088466	9	135497921	0.001746	9.209999999999999e-4	0.05799106342399521	0	NA	3894	1
cg16088485	8	100353039	-0.001456	0.001492	0.32912823933691066	0	NA	3897	1
cg16088563	9	88308851	0.001023	8.29e-4	0.21719661140177826	0	NA	3896	1
cg16088621	14	50429383	-0.001168	0.001483	0.4309349758228181	0	NA	3895	1
cg16088676	20	19755323	-3.35e-4	9.089999999999999e-4	0.7124729705576205	0	NA	3895	1
cg16088731	16	2484889	0.001104	0.001043	0.289834322418019	0	NA	3895	1
cg16088761	11	12398110	-0.002534	0.002376	0.28619843930923516	0	NA	3894	1
cg16088822	19	17827992	7.359999999999999e-4	5.77e-4	0.2021099491645594	0	NA	3897	1
cg16088889	20	56042945	-0.001467	9.16e-4	0.10925993844351992	0	NA	3894	1
cg16088971	9	117130630	-2.6e-4	8.4e-4	0.7569231034093777	0	NA	3890	1
cg16088978	2	16378156	6.93e-4	8.74e-4	0.4278324873354169	0	NA	3891	1
cg16089004	7	82613949	1.32e-4	0.001769	0.9405183111844637	0	NA	3781	1
cg16089170	19	2089041	-6.81e-4	9.619999999999999e-4	0.4790072306152183	0	NA	3893	1
cg16089280	2	1940216	4.5e-4	0.001548	0.7712825503752625	0	NA	3896	1
cg16089286	16	19884257	0.001195	0.001059	0.2591413017210833	0	NA	3894	1
cg16089301	10	118734099	0.001352	9.7e-4	0.16337364858591805	0	NA	3895	1
cg16089335	2	233059920	0.0010579999999999997	0.001431	0.4596986738976863	0	NA	3895	1
cg16089415	15	62199811	-7.9e-5	0.001222	0.9484541723152458	0	NA	3891	1
cg16089483	7	100873366	-9.53e-4	7.79e-4	0.22119251366397194	0	NA	3891	1
cg16089538	12	50353780	-1.65e-4	7.07e-4	0.8154659687168349	0	NA	3895	1
cg16089661	1	242042227	0.001802	0.0013400000000000003	0.1786975443612162	0	NA	3858	1
cg16089720	13	78181948	-5.1e-5	0.001341	0.969662710407371	0	NA	3890	1
cg16089817	7	76945646	-8.3e-4	0.001083	0.443444484381713	0	NA	3896	1
cg16089929	4	7584787	3.579999999999999e-4	0.002121	0.865963155707192	0	NA	3896	1
cg16089974	9	91965828	-1.53e-4	7.91e-4	0.8466253211897663	0	NA	3892	1
cg16090056	16	58586898	4.22e-4	9.14e-4	0.6442916059325603	0	NA	3896	1
cg16090143	1	156878746	5.49e-4	9.4e-4	0.5591916829559812	0	NA	3897	1
cg16090149	7	77145761	-4.73e-4	6.14e-4	0.4410873785344379	0	NA	3897	1
cg16090291	2	233361742	-8.999999999999999e-4	7.45e-4	0.22702661070698815	0	NA	3895	1
cg16090433	7	22296521	-0.003627	0.001901	0.05639855953050345	0	NA	3882	1
cg16090476	4	86875041	0.001404	7.54e-4	0.06259336980994698	0	NA	3895	1
cg16090584	9	91610829	0.001063	8.16e-4	0.19267854141373875	0	NA	3896	1
cg16090602	2	240443535	0.00164	0.00109	0.13243025046465587	0	NA	3896	1
cg16090605	1	110654907	-2.19e-4	0.001361	0.8721634238064759	0	NA	3895	1
cg16090620	22	47197221	-3.93e-4	0.001074	0.7144234379667231	0	NA	3894	1
cg16090701	13	24844242	5.82e-4	6.12e-4	0.34161432959597254	0	NA	3886	1
cg16090786	8	30670267	-3.1e-5	3.11e-4	0.920599604495832	0	NA	3886	1
cg16090801	1	169455894	6.51e-4	0.001156	0.5733335713222003	0	NA	3863	1
cg16090802	1	99792742	-2.48e-4	0.001536	0.8717324259172416	0	NA	3896	1
cg16090815	8	126480456	-0.001285	9.85e-4	0.19203981073174495	0	NA	3897	1
cg16090833	10	112586756	0.001231	9.07e-4	0.17471080641476508	0	NA	3896	1
cg16090904	17	57720543	-3.9e-5	0.001042	0.9701437291707881	0	NA	3891	1
cg16090912	1	52798338	-0.002432	0.001252	0.052077565937089565	0	NA	3895	1
cg16090917	3	10977709	0.004629	0.002197	0.03512069659083772	0	NA	3897	1
cg16090946	9	110096376	-2.68e-4	9.43e-4	0.776257603039413	0	NA	3892	1
cg16090991	11	86652648	0.001007	0.001277	0.4303651517693943	0	NA	3892	1
cg16091115	6	12006771	-2.27e-4	0.001041	0.8273827070968165	0	NA	3896	1
cg16091142	20	34544290	4.84e-4	8.57e-4	0.5722364776910812	0	NA	3893	1
cg16091165	7	31268664	-0.002078	0.001177	0.07747884291454951	0	NA	3896	1
cg16091491	5	112321556	1.58e-4	9.29e-4	0.8649508790509859	0	NA	3893	1
cg16091516	7	120492616	2.31e-4	0.001175	0.844143900879609	0	NA	3895	1
cg16091634	3	124777847	-2.09e-4	7.63e-4	0.7841470683587896	0	NA	3894	1
cg16091673	1	112425244	-1.75e-4	0.002454	0.9431493307694033	0	NA	3890	1
cg16091881	12	32637872	-4.27e-4	0.001078	0.6920283842109711	0	NA	3897	1
cg16091898	10	23530039	-0.001301	0.001307	0.3195372205721367	0	NA	3895	1
cg16092154	1	55414179	0.001002	0.001438	0.4859272696945466	0	NA	3890	1
cg16092310	19	13076593	6.7e-4	5e-4	0.18024534492890487	0	NA	3896	1
cg16092449	15	71067862	-4.4799999999999994e-4	9.06e-4	0.6209663547629811	0	NA	3897	1
cg16092600	6	117001420	-4.38e-4	0.001569	0.7801230369352201	0	NA	3896	1
cg16092682	1	153447150	0.002629	0.001814	0.1472584684261372	0	NA	3897	1
cg16092810	20	18002163	-0.001129	8.29e-4	0.17323519542886665	0	NA	3895	1
cg16092847	12	56603790	-7.8e-5	0.001128	0.9448710687873197	0	NA	3889	1
cg16093194	20	37458106	-3.42e-4	7.53e-4	0.6496969256445622	0	NA	3888	1
cg16093235	3	33072290	-4.03e-4	0.001012	0.690467034107636	0	NA	3896	1
cg16093328	10	126924362	2.69e-4	0.001118	0.8098587717296621	0	NA	3894	1
cg16093358	3	11169080	-0.001047	8.41e-4	0.2131514194667736	0	NA	3895	1
cg16093397	7	16571218	7.2e-5	0.002273	0.974730275921004	0	NA	3896	1
cg16093426	1	156265487	0.002166	0.001003	0.030809736160566786	0	NA	3781	1
cg16093488	14	105406949	-0.002231	8.37e-4	0.007688035104837834	0	NA	3895	1
cg16093497	4	106944522	0.00106	9.41e-4	0.2599703499761823	0	NA	3894	1
cg16093535	3	141700112	-0.001163	0.001047	0.26665757166519377	0	NA	3897	1
cg16093596	3	48956908	-1.06e-4	2.71e-4	0.6956908643123648	0	NA	3840	1
cg16093667	22	38690530	0.001701	7.94e-4	0.032167951178812375	0	NA	3894	1
cg16093688	12	1614721	-0.001287	0.001246	0.30164821968730093	0	NA	3894	1
cg16093750	8	25092447	0.001442	9.94e-4	0.14686223838688456	0	NA	3895	1
cg16093786	22	30729554	-0.0016350000000000002	0.001627	0.31493680569854904	0	NA	3897	1
cg16093837	16	51797349	6.66e-4	0.001771	0.7068732393459038	0	NA	3897	1
cg16093863	3	144393272	-2.55e-4	0.001569	0.8708933085411815	0	NA	3894	1
cg16093957	15	90234687	0.001116	0.001704	0.5125130960034132	0	NA	3897	1
cg16094024	1	94885184	-2.78e-4	0.00281	0.9211919560419312	0	NA	3882	1
cg16094037	5	140995845	-0.001886	0.001187	0.11208759386255528	0	NA	3894	1
cg16094091	2	3522682	8.6e-5	3.26e-4	0.7919311980116869	0	NA	3886	1
cg16094166	20	32007380	-4.29e-4	0.002154	0.8421341889122241	0	NA	3894	1
cg16094183	3	123413889	-4.13e-4	9.78e-4	0.6728130727876243	0	NA	3892	1
cg16094186	4	147044796	-8.100000000000002e-5	0.001565	0.9587221684297965	0	NA	3894	1
cg16094188	21	42224556	0.002179	0.001211	0.0719650109571185	0	NA	3895	1
cg16094211	14	97849928	-7.6e-5	7.31e-4	0.9171954032668537	0	NA	3896	1
cg16094243	17	42340775	4.83e-4	7e-4	0.49019418734861886	0	NA	3896	1
cg16094326	17	60812468	-2.16e-4	0.001866	0.9078462185434193	0	NA	3807	1
cg16094493	7	43507352	-1.51e-4	9.380000000000001e-4	0.872108514721154	0	NA	3895	1
cg16094503	16	14396137	-0.0014710000000000003	0.001086	0.17557309696949444	0	NA	3894	1
cg16094516	22	41878127	-0.001445	0.001761	0.4118989329617934	0	NA	3894	1
cg16094526	1	22220836	1.52e-4	6.19e-4	0.8060249077407039	0	NA	3896	1
cg16094963	13	28217876	0.002041	0.001394	0.14315788696738238	0	NA	3896	1
cg16095032	14	103693100	0.001958	0.001071	0.06751984920598303	0	NA	3869	1
cg16095148	2	73197100	-0.001462	7.7e-4	0.057603760716417665	0	NA	3894	1
cg16095262	8	37963188	-1.98e-4	2.72e-4	0.4666495956917397	0	NA	3895	1
cg16095417	16	67650405	0.001048	8.11e-4	0.1962768777917542	0	NA	3897	1
cg16095514	16	10847916	-0.001094	0.001009	0.27825759221424073	0	NA	3896	1
cg16095705	12	6008528	4.38e-4	0.001416	0.7570765716568538	0	NA	3889	1
cg16095798	20	55746777	-0.001538	0.001808	0.3949561838560985	0	NA	3896	1
cg16095814	7	1566558	0.001004	0.001427	0.4816981505250214	0	NA	3893	1
cg16095928	1	17466954	3.33e-4	0.001044	0.7497526613151724	0	NA	3897	1
cg16096026	2	29803623	0.001422	9.29e-4	0.12584895688153336	0	NA	3897	1
cg16096180	8	119485582	-6.01e-4	0.001124	0.5928590443530797	0	NA	3897	1
cg16096272	1	46377990	-9.359999999999999e-4	0.001541	0.5435869523526333	0	NA	3881	1
cg16096364	2	138829891	0.003231	9.59e-4	7.540461962128107e-4	0	NA	3894	1
cg16096383	8	141092940	-0.002621	0.001455	0.07164386147344168	0	NA	3892	1
cg16096646	4	119771931	1.39e-4	0.003941	0.9718642568044207	0	NA	3895	1
cg16096737	6	134957814	0.001404	9.98e-4	0.15948266063615754	0	NA	3896	1
cg16096825	18	6972239	3.43e-4	8.15e-4	0.6738581218492867	0	NA	3895	1
cg16096839	12	56965326	-0.001725	9.58e-4	0.071761800228751	0	NA	3897	1
cg16096942	17	922786	-0.001613	0.002952	0.584784677808174	0	NA	3894	1
cg16096952	2	126274191	0.001738	0.002506	0.4879735461801029	0	NA	3894	1
cg16097030	17	79896579	0.003444	8.75e-4	8.285097251574946e-5	0	NA	3891	1
cg16097064	8	143201365	-5.98e-4	9.02e-4	0.5073490152729357	0	NA	3896	1
cg16097074	20	34535718	0.001609	8.28e-4	0.05198756391432825	0	NA	3892	1
cg16097078	1	160031390	4.26e-4	0.001296	0.7423796546101948	0	NA	3896	1
cg16097245	19	32868544	1.24e-4	0.001114	0.911370056037377	0	NA	3897	1
cg16097501	2	106328978	9.199999999999999e-4	9.31e-4	0.3230621766094943	0	NA	3897	1
cg16097539	22	19949448	-3.43e-4	9.43e-4	0.716057571857984	0	NA	3896	1
cg16097618	7	75187413	3.75e-4	7.59e-4	0.6212559345062874	0	NA	3897	1
cg16097693	3	33317979	-0.003431	0.00131	0.00881662422095137	0	NA	3897	1
cg16097708	14	93195380	0.0016200000000000001	0.002272	0.4758283263723759	0	NA	3895	1
cg16097724	15	81198983	-5.62e-4	0.00111	0.6126416366125156	0	NA	3892	1
cg16097752	16	70969723	-9.98e-4	0.001175	0.39568005683050894	0	NA	3897	1
cg16097768	4	154517754	-8.64e-4	9.25e-4	0.3502760107537115	0	NA	3891	1
cg16097907	19	29468967	0.004615	0.003136	0.14112354923656206	0	NA	3897	1
cg16097920	3	8152893	-3.13e-4	0.001457	0.8299037741169815	0	NA	3896	1
cg16098002	1	212401338	-0.001355	0.001022	0.18489544948860484	0	NA	3885	1
cg16098051	17	39663178	3.1e-4	6.53e-4	0.6349780020263966	0	NA	3897	1
cg16098469	8	90809781	-0.001206	0.001757	0.4924626267568002	0	NA	3893	1
cg16098484	3	124690130	3.96e-4	0.001146	0.7296811245611581	0	NA	3894	1
cg16098602	14	32947554	-2.8e-5	0.001111	0.9798934267255116	0	NA	3888	1
cg16098618	11	76368494	0.009972	0.009301	0.28365590629196674	0	NA	3894	1
cg16098718	15	75341288	5.95e-4	0.001098	0.58789128689719	0	NA	3897	1
cg16098750	9	140141463	6.83e-4	9.520000000000002e-4	0.4731045118672477	0	NA	3897	1
cg16098952	1	24144422	5.37e-4	7.43e-4	0.4698361787486724	0	NA	3896	1
cg16099024	18	34201130	5.05e-4	0.001205	0.6751524510696936	0	NA	3897	1
cg16099031	21	32832415	-5.98e-4	0.001107	0.5890599847540184	0	NA	3896	1
cg16099110	14	20936880	4.6199999999999995e-4	0.001255	0.7127781738896246	0	NA	3894	1
cg16099114	5	10485347	-7.4e-4	7.19e-4	0.3033823045145028	0	NA	3893	1
cg16099167	2	89053506	3.32e-4	7.9e-4	0.6743005204051671	0	NA	3890	1
cg16099343	7	129097890	0.001548	0.001091	0.15593349090189368	0	NA	3896	1
cg16099437	16	691669	-6.99e-4	3.89e-4	0.07234908839801218	0	NA	3894	1
cg16099537	5	71452772	-1.94e-4	0.002131	0.9274631343112612	0	NA	3896	1
cg16099572	15	90777699	1e-6	3.67e-4	0.9978259303174746	0	NA	3895	1
cg16099638	8	145123969	3.9e-5	7.08e-4	0.9560709488100335	0	NA	3896	1
cg16099688	20	61020509	0.00143	0.001416	0.3125494289729132	0	NA	3897	1
cg16099690	14	89018167	0.001574	0.001911	0.41013701465121255	0	NA	3895	1
cg16099944	6	37548909	0.001299	0.00133	0.32872179095303955	0	NA	3890	1
cg16100103	3	187641120	-0.001	0.001109	0.36720920983234473	0	NA	3887	1
cg16100138	1	51983496	-5.98e-4	0.00161	0.7103183482536846	0	NA	3880	1
cg16100419	16	81885018	0.001203	0.001272	0.3442737069909272	0	NA	3893	1
cg16100435	20	45567545	5.38e-4	9.4e-4	0.5670913674906362	0	NA	3895	1
cg16100459	18	53788426	0.001776	0.001525	0.24418492716669993	0	NA	3891	1
cg16100623	4	110069649	5.33e-4	0.001009	0.5973287531545377	0	NA	3895	1
cg16100671	9	81600218	-0.002038	0.002365	0.3888341230306176	0	NA	3897	1
cg16100687	3	124066633	-7.88e-4	8.77e-4	0.36890962706615	0	NA	3892	1
cg16100716	21	43050667	0.002101	0.001463	0.1509766690646834	0	NA	3897	1
cg16100871	18	29598128	-3.3e-5	2.78e-4	0.9055090466337311	0	NA	3897	1
cg16100915	1	40157375	3.4e-5	3.4e-4	0.920344325445942	0	NA	3897	1
cg16100950	20	60234142	2.09e-4	9.71e-4	0.8295786325241798	0	NA	3896	1
cg16101013	7	64024739	2.0199999999999998e-4	8.699999999999999e-4	0.8163951757919294	0	NA	3897	1
cg16101035	1	59250789	-1.11e-4	2.7e-4	0.6809910629780528	0	NA	3848	1
cg16101065	3	42190096	9.07e-4	0.00093000000000000005	0.32942693403480905	0	NA	3896	1
cg16101113	12	133313394	-1.6e-5	0.001204	0.9893971949870671	0	NA	3894	1
cg16101156	2	6034874	4.7599999999999997e-4	6.34e-4	0.45277986506962614	0	NA	3895	1
cg16101171	22	47000037	-0.001163	0.001921	0.5449040527749076	0	NA	3897	1
cg16101235	5	52629160	0.001441	0.002217	0.5157067897094718	0	NA	3897	1
cg16101525	12	11913723	0.001122	0.001432	0.4333220760878215	0	NA	3895	1
cg16101611	4	84256178	-1.93e-4	4.97e-4	0.697771853936139	0	NA	3897	1
cg16101954	20	548912	3.19e-4	5.62e-4	0.5702959724288122	0	NA	3893	1
cg16102007	20	2669538	-6.55e-4	0.001425	0.6457680936573993	0	NA	3890	1
cg16102124	9	139370711	-9.85e-4	7.52e-4	0.19024982424181353	0	NA	3896	1
cg16102163	3	112494145	0.002561	0.001154	0.02647057552534281	0	NA	3897	1
cg16102196	2	47253397	-4.55e-4	7.8e-4	0.5596689271994115	0	NA	3895	1
cg16102251	1	181639003	-0.002577	0.002139	0.2282926513298716	0	NA	3896	1
cg16102262	8	30495801	-6.44e-4	0.00093000000000000005	0.4886402618024635	0	NA	3896	1
cg16102333	10	33395916	-4.62e-4	0.002304	0.8410732662153382	0	NA	3895	1
cg16102351	1	203055359	-4.01e-4	3.61e-4	0.26665301534527386	0	NA	3894	1
cg16102363	10	104376001	-0.005152	0.001481	5.037947990435887e-4	0	NA	3894	1
cg16102419	9	14320403	-6.11e-4	0.001756	0.7278778195939679	0	NA	3888	1
cg16102721	11	108338744	0.002181	0.001272	0.08641443485294395	0	NA	3882	1
cg16102825	2	235055287	-2.88e-4	6.28e-4	0.6465223515907073	0	NA	3890	1
cg16102891	6	109288488	8.11e-4	5.11e-4	0.11249358745939635	0	NA	3895	1
cg16102930	17	56606016	0.001004	0.001096	0.35963626827876227	0	NA	3897	1
cg16102939	14	104408844	3.15e-4	3.53e-4	0.37220467902828686	0	NA	3890	1
cg16102975	16	28010809	0.001171	0.001267	0.35536633687758656	0	NA	3895	1
cg16103029	20	24270983	2.4399999999999997e-4	4.19e-4	0.5603384267880935	0	NA	3897	1
cg16103151	6	105810584	-1.4e-4	8.05e-4	0.8619338016297571	0	NA	3893	1
cg16103154	16	14592319	-2.85e-4	6.86e-4	0.6778111235227576	0	NA	3894	1
cg16103265	12	86628372	0.001477	0.001226	0.22830722945754384	0	NA	3892	1
cg16103332	3	50387923	-1e-6	2.22e-4	0.9964059375560501	0	NA	3896	1
cg16103458	18	69758825	-8.270000000000002e-4	0.002506	0.7413939317886207	0	NA	3891	1
cg16103542	10	112127915	-0.001737	9.11e-4	0.05655997323771957	0	NA	3896	1
cg16103656	5	133682112	-9.23e-4	0.00107	0.38834817804379035	0	NA	3895	1
cg16103768	3	125685984	0.001139	0.001279	0.37317627711034074	0	NA	3893	1
cg16103835	14	65274282	2.27e-4	0.001104	0.8370909236695866	0	NA	3882	1
cg16103856	6	3391558	6.76e-4	7.94e-4	0.3945553046202268	0	NA	3895	1
cg16103941	22	44642110	3.6e-5	0.001189	0.9758457055293762	0	NA	3896	1
cg16103947	1	233036737	5.26e-4	8.549999999999999e-4	0.5384195585706838	0	NA	3897	1
cg16104006	17	1898874	1.0600000000000002e-4	8.57e-4	0.9015628824469628	0	NA	3893	1
cg16104087	2	153439868	-1.44e-4	0.001443	0.9205093801947869	0	NA	3883	1
cg16104225	10	69917782	-3.1e-5	0.001036	0.9761286382309644	0	NA	3894	1
cg16104536	9	127906032	-5e-6	2.45e-4	0.983717771863467	0	NA	3896	1
cg16104628	7	6698429	5.12e-4	4.339999999999999e-4	0.23811020323942206	0	NA	3893	1
cg16104635	10	44893707	6.79e-4	0.001386	0.6242053778501353	0	NA	3896	1
cg16104760	10	85672785	9.88e-4	0.001681	0.5567032043169746	0	NA	3897	1
cg16104808	20	31905258	-5.41e-4	8.45e-4	0.5220187354130881	0	NA	3892	1
cg16104831	22	30652018	4.95e-4	6.24e-4	0.42762097962867174	0	NA	3897	1
cg16105070	2	167759806	2.74e-4	0.001538	0.8586024694538522	0	NA	3896	1
cg16105100	13	75949433	6.48e-4	0.001139	0.5694103604778653	0	NA	3888	1
cg16105143	7	155372629	6.86e-4	0.001357	0.6131888114760201	0	NA	3895	1
cg16105303	10	14791342	3.56e-4	5.07e-4	0.4825733858582512	0	NA	3897	1
cg16105531	13	28932217	7.92e-4	9.08e-4	0.38307381003748847	0	NA	3894	1
cg16105635	8	118843778	-0.00175	0.001345	0.19321901142339937	0	NA	3892	1
cg16105714	1	199007561	-0.002393	0.001176	0.04186456467685444	0	NA	3897	1
cg16105864	11	62788478	-0.001523	0.0019029999999999997	0.423528145553906	0	NA	3886	1
cg16105891	8	11287161	0.002005	0.001597	0.20930491837245757	0	NA	3894	1
cg16105938	10	86254528	-2.69e-4	8.08e-4	0.7391940740647389	0	NA	3887	1
cg16106062	21	18823448	0.0012	0.001953	0.5389250567206573	0	NA	3842	1
cg16106089	12	24178208	0.001226	0.001409	0.3842344721772205	0	NA	3887	1
cg16106092	6	157504176	3.559999999999999e-4	7.82e-4	0.6489344522931417	0	NA	3895	1
cg16106133	19	39233699	0.001303	8.45e-4	0.12307071782287628	0	NA	3894	1
cg16106182	11	37146120	0.002385	0.001724	0.16653897984993357	0	NA	3889	1
cg16106183	12	14468208	-0.002793	0.001917	0.14512631612855767	0	NA	3822	1
cg16106214	2	203438179	-8.1e-5	8.79e-4	0.9265787275775292	0	NA	3896	1
cg16106294	1	17729088	7e-5	7.64e-4	0.9269975478341858	0	NA	3895	1
cg16106313	4	90519832	-0.001207	0.001618	0.45567786889263096	0	NA	3884	1
cg16106386	2	69060747	-4.79e-4	0.001828	0.7932944501310817	0	NA	3890	1
cg16106421	17	15556136	-5.74e-4	7.03e-4	0.4142138169100904	0	NA	3894	1
cg16106426	3	25215536	0.001378	0.002871	0.6312472068899787	0	NA	3897	1
cg16106521	1	246357207	9.090000000000001e-4	8.549999999999999e-4	0.28771035321762556	0	NA	3894	1
cg16106561	8	71158616	0.001353	0.001042	0.19412777048604338	0	NA	3892	1
cg16106581	13	113377411	-0.002536	0.001781	0.15446987863353287	0	NA	3894	1
cg16106624	12	22852788	0.001313	0.002228	0.5556481239975867	0	NA	3885	1
cg16106732	19	10919172	7.22e-4	8.5e-4	0.39565220904291326	0	NA	3897	1
cg16106768	14	71709281	-2.51e-4	0.001526	0.8693514742699414	0	NA	3892	1
cg16106854	11	47754084	0.00189	7.51e-4	0.011847831466566226	0	NA	3897	1
cg16106997	11	9236966	-0.001116	0.001017	0.27249054844060483	0	NA	3896	1
cg16107117	2	208477891	7.21e-4	0.001333	0.5885866979159721	0	NA	3875	1
cg16107197	20	43991997	8e-5	1.8e-4	0.6567212865637704	0	NA	3870	1
cg16107214	7	54407004	-5.89e-4	0.002211	0.7899347874413764	0	NA	3891	1
cg16107254	22	47666710	0.001302	0.001319	0.32358800615731104	0	NA	3896	1
cg16107273	15	59847145	4.17e-4	0.001073	0.6975498642558651	0	NA	3896	1
cg16107278	12	15376678	-4.74e-4	7.59e-4	0.5322953778874777	0	NA	3896	1
cg16107339	11	12270035	0.002119	0.001809	0.24145193564378353	0	NA	3894	1
cg16107381	14	23945522	-4e-5	9.68e-4	0.9670389442219389	0	NA	3896	1
cg16107403	17	39344834	-7.62e-4	0.001076	0.47883445397716085	0	NA	3891	1
cg16107526	3	191759705	8.15e-4	0.00166	0.6234520120337922	0	NA	3894	1
cg16107559	9	116225834	0.002489	0.001532	0.10423211922381435	0	NA	3877	1
cg16107565	11	62344917	0.002102	0.001125	0.061700147004959356	0	NA	3896	1
cg16107617	4	47917040	4.25e-4	5.49e-4	0.4388510856118596	0	NA	3888	1
cg16107643	8	37430731	8.73e-4	0.001267	0.4908048904880942	0	NA	3896	1
cg16107648	16	88767068	-6.26e-4	9.28e-4	0.49994965579848355	0	NA	3897	1
cg16107712	10	11573132	0.001756	0.001302	0.17743517184253202	0	NA	3894	1
cg16107927	18	3447247	3.02e-4	6.86e-4	0.659768190097669	0	NA	3896	1
cg16107972	1	177420696	5.9e-4	0.001278	0.6443259906835128	0	NA	3892	1
cg16107982	11	45602981	0.002416	0.002326	0.2989475213394268	0	NA	3897	1
cg16108016	17	53361058	-8.32e-4	9.23e-4	0.3673711898831982	0	NA	3891	1
cg16108105	20	31338273	-0.001172	0.002869	0.6829031766664154	0	NA	3764	1
cg16108121	8	104290176	3.4e-4	0.00127	0.7889175208447179	0	NA	3897	1
cg16108131	19	40457982	0.001167	0.0016989999999999998	0.4921617340879823	0	NA	3897	1
cg16108246	10	18689556	-0.001654	0.001986	0.4049407206558135	0	NA	3897	1
cg16108327	20	30000990	-2.74e-4	0.001896	0.8850939957354741	0	NA	3896	1
cg16108362	20	43281922	-9.560000000000001e-4	0.001104	0.38652195328601374	0	NA	3897	1
cg16108521	2	54013703	8.36e-4	0.001296	0.5188871840766458	0	NA	3895	1
cg16108531	6	106233879	-9.4e-5	8.21e-4	0.908845791128439	0	NA	3897	1
cg16108539	6	137685216	0.001671	0.001163	0.15077443939226912	0	NA	3896	1
cg16108558	3	172398637	2.48e-4	8.81e-4	0.7783282337961598	0	NA	3896	1
cg16108946	15	75498254	-5.6999999999999996e-5	8.72e-4	0.947881819964513	0	NA	3897	1
cg16109075	5	148790323	-2.46e-4	8.23e-4	0.7650114333284402	0	NA	3897	1
cg16109127	10	77155519	-6.1e-5	5.34e-4	0.9090537193419733	0	NA	3897	1
cg16109161	9	131919201	8.76e-4	8.8e-4	0.31951524110008256	0	NA	3897	1
cg16109426	9	36566815	4.95e-4	0.001117	0.6576563027635868	0	NA	3887	1
cg16109438	16	57157313	-1.07e-4	8.67e-4	0.9017792148009725	0	NA	3896	1
cg16109455	19	11253427	-8.6e-5	6.79e-4	0.8992120007570841	0	NA	3896	1
cg16109645	18	53317388	-0.002162	0.001692	0.20132779198300133	0	NA	3885	1
cg16109766	7	30518312	-7.2e-4	3.68e-4	0.05040372411729099	0	NA	3894	1
cg16109875	22	29313292	-7.3e-5	9.75e-4	0.9403167179821922	0	NA	3893	1
cg16109946	1	162722893	3.96e-4	0.001152	0.7310343053800854	0	NA	3884	1
cg16110120	1	47651021	1.08e-4	9.99e-4	0.9139099365123768	0	NA	3893	1
cg16110131	4	151240340	-2.46e-4	9.37e-4	0.7929051345420589	0	NA	3895	1
cg16110186	1	7716818	0.001822	8.08e-4	0.024136436301164105	0	NA	3894	1
cg16110504	10	126813778	-7.75e-4	7.79e-4	0.3198018244841795	0	NA	3897	1
cg16110612	3	128094376	-3.57e-4	8.06e-4	0.6578177852181071	0	NA	3896	1
cg16110687	12	123559270	0.003059	0.001534	0.046137523299041666	0	NA	3895	1
cg16110834	6	5447169	-5.77e-4	6.93e-4	0.4050636834536505	0	NA	3894	1
cg16110870	13	41635673	1.12e-4	4.92e-4	0.8199243508683007	0	NA	3868	1
cg16110968	1	26147879	-3.41e-4	0.00158	0.8291258871330482	0	NA	3865	1
cg16110979	7	86969101	-0.00064899999999999995	8.39e-4	0.4392029078449247	0	NA	3895	1
cg16111085	15	99226495	0.002483	0.001429	0.08228507101482085	0	NA	3897	1
cg16111244	15	86230783	-0.001528	0.001326	0.24918226578867808	0	NA	3764	1
cg16111461	22	51154009	-3.14e-4	7.51e-4	0.6758672877582665	0	NA	3896	1
cg16111586	15	76668420	-4.070000000000001e-4	7.83e-4	0.6032060061646021	0	NA	3887	1
cg16111604	6	110507220	6.59e-4	9.93e-4	0.5069172166940208	0	NA	3896	1
cg16111645	11	87909729	-1.19e-4	0.001516	0.937433478364375	0	NA	3879	1
cg16111670	4	137558202	5.24e-4	0.001034	0.6123163303995705	0	NA	3897	1
cg16111671	10	18896494	-3.1e-5	0.001739	0.9857773942283063	0	NA	3895	1
cg16111704	6	41673829	-0.001492	0.001252	0.23338152976326562	0	NA	3894	1
cg16111829	12	93413189	0.001066	9.9e-4	0.2815840691097874	0	NA	3897	1
cg16111861	7	21395781	7.78e-4	9.02e-4	0.3883971879572956	0	NA	3895	1
cg16112059	2	241448719	-4.03e-4	6.56e-4	0.5389977655149312	0	NA	3894	1
cg16112120	3	133614580	-1.0900000000000002e-4	2.1600000000000002e-4	0.6138189950213897	0	NA	3849	1
cg16112254	1	238636515	4.02e-4	0.001354	0.7665443222356838	0	NA	3895	1
cg16112359	22	46808137	1.14e-4	8.26e-4	0.8902289358665567	0	NA	3892	1
cg16112366	18	54789732	-0.0018510000000000002	0.002393	0.4392229441164053	0	NA	3885	1
cg16112523	1	20275711	7.81e-4	0.002157	0.7172945214020163	0	NA	3896	1
cg16112545	18	55611814	-8.89e-4	0.0013	0.49407231872814056	0	NA	3894	1
cg16112558	17	18157478	-2.48e-4	7.32e-4	0.7347620480123116	0	NA	3896	1
cg16112565	7	156751380	-7e-6	9.319999999999999e-4	0.9940073611427408	0	NA	3892	1
cg16112623	21	45368403	-5.43e-4	9.67e-4	0.5744359396081518	0	NA	3887	1
cg16112702	2	218282920	5.32e-4	0.00139	0.7019171408330942	0	NA	3897	1
cg16112727	1	156883222	0.001189	0.001656	0.4727602655096711	0	NA	3871	1
cg16112786	18	28680327	0.001348	0.001274	0.2900167960865519	0	NA	3897	1
cg16112795	8	40382156	5.82e-4	0.001778	0.743415216375962	0	NA	3897	1
cg16112969	17	54946260	-1.1999999999999999e-4	8.44e-4	0.8869377541092247	0	NA	3890	1
cg16113134	13	61186876	-0.002459	0.002197	0.2630319955681254	0	NA	3896	1
cg16113168	14	54957401	4.6999999999999993e-4	8.93e-4	0.5986688142577654	0	NA	3896	1
cg16113200	19	58695196	7.12e-4	3.79e-4	0.060295309494811815	0	NA	3893	1
cg16113216	3	46978610	0.001075	7.08e-4	0.12892327105539295	0	NA	3897	1
cg16113271	8	128025393	5.37e-4	0.001311	0.6820913381800742	0	NA	3892	1
cg16113336	8	97744514	-6.42e-4	0.001176	0.5851220521594027	0	NA	3896	1
cg16113371	5	66040195	-0.002218	0.001836	0.227023798768125	0	NA	3895	1
cg16113372	5	146843314	-4.47e-4	7.3e-4	0.540320260423933	0	NA	3897	1
cg16113511	12	133349667	0.001411	8.39e-4	0.09261461118956656	0	NA	3897	1
cg16113813	6	44424643	-0.001411	0.001197	0.23848567710037455	0	NA	3896	1
cg16113817	3	121363125	-2.85e-4	0.001754	0.8709233514820609	0	NA	3801	1
cg16113857	8	11126128	5.72e-4	0.001866	0.7591950140720126	0	NA	3894	1
cg16113880	16	9201574	-1.88e-4	8.53e-4	0.8255607409411427	0	NA	3895	1
cg16113883	6	138190021	-0.003159	0.001443	0.028583092084013342	0	NA	3894	1
cg16113970	15	92484452	0.001186	0.001036	0.25229713461343883	0	NA	3895	1
cg16114023	11	70421889	-6.08e-4	0.001429	0.6704923678001132	0	NA	3889	1
cg16114164	2	145461279	5.85e-4	0.001056	0.5795943998084477	0	NA	3896	1
cg16114341	12	62116422	-0.0011	0.001506	0.46513857700811456	0	NA	3874	1
cg16114421	6	104231292	0.001096	0.003054	0.7196896437368967	0	NA	3896	1
cg16114442	3	42003975	3.14e-4	1.8e-4	0.08108162081527949	0	NA	3896	1
cg16114477	19	42688696	6.5e-5	4.59e-4	0.8873863295057186	0	NA	3896	1
cg16114629	2	119476950	5.97e-4	9.089999999999999e-4	0.5113315972285462	0	NA	3897	1
cg16114681	2	24930395	1.23e-4	0.0012	0.9183598128502974	0	NA	3890	1
cg16115024	13	49136607	3.38e-4	3.37e-4	0.31587661042649856	0	NA	3896	1
cg16115318	22	50129935	-8.15e-4	0.001171	0.48643738663154945	0	NA	3894	1
cg16115388	20	11255003	2.51e-4	4.55e-4	0.5811893022861201	0	NA	3895	1
cg16115647	12	54378258	4.53e-4	6.01e-4	0.45100309976094355	0	NA	3897	1
cg16115663	14	77771193	-7.44e-4	8.76e-4	0.3957059983006591	0	NA	3897	1
cg16115957	14	93467777	-3.82e-4	6.31e-4	0.5449210414026333	0	NA	3897	1
cg16115998	6	109076886	-0.001518	0.001083	0.16101618827243291	0	NA	3897	1
cg16116271	14	24608622	4.37e-4	8.04e-4	0.5867633316576077	0	NA	3892	1
cg16116318	4	159316452	-0.001012	0.00113	0.3704796745766803	0	NA	3897	1
cg16116425	17	64960032	3.51e-4	0.002652	0.894705134640172	0	NA	3897	1
cg16116426	2	148257663	-3.26e-4	6.4e-4	0.6104893964068878	0	NA	3895	1
cg16116583	9	102254006	-2.17e-4	3.87e-4	0.5749860347534314	0	NA	3897	1
cg16116639	15	89683968	-2.04e-4	7.57e-4	0.7875566310561387	0	NA	3897	1
cg16116669	21	15954403	3.66e-4	0.00151	0.8084825488563452	0	NA	3893	1
cg16116735	5	54623336	5.7e-5	0.001628	0.9720699448568582	0	NA	3895	1
cg16116801	22	30761020	8.74e-4	8.21e-4	0.28707716254118415	0	NA	3895	1
cg16116972	20	10276166	9.89e-4	7.01e-4	0.15829130903704652	0	NA	3893	1
cg16116981	6	97395162	-9.26e-4	0.001286	0.471486694548731	0	NA	3893	1
cg16117037	15	63898577	7.32e-4	5.52e-4	0.18481089606064335	0	NA	3894	1
cg16117113	1	220660407	0.001332	0.001273	0.2954007555447279	0	NA	3895	1
cg16117171	2	58502883	2.49e-4	8.24e-4	0.762511445363623	0	NA	3895	1
cg16117386	6	56706379	-0.003499	0.00167	0.036152365964647805	0	NA	3895	1
cg16117422	21	44125826	3.58e-4	8.8e-4	0.6841415318363383	0	NA	3897	1
cg16117614	12	7265499	8.2e-5	0.0019	0.9655756689263946	0	NA	3864	1
cg16117709	14	77746416	-0.00127	9.129999999999999e-4	0.16421978052280606	0	NA	3896	1
cg16117710	15	74598765	-5.49e-4	0.00145	0.7049695559697049	0	NA	3894	1
cg16117881	12	6264282	8.7e-4	0.002514	0.7292960811609326	0	NA	3895	1
cg16117969	2	208323470	-7.2e-4	0.001304	0.5808474789978098	0	NA	3895	1
cg16118023	17	15136970	0.001794	9.760000000000001e-4	0.06604549754877162	0	NA	3895	1
cg16118070	16	51184697	-3.45e-4	6.5e-4	0.5955787045899392	0	NA	3894	1
cg16118087	2	242397559	-7.34e-4	8.78e-4	0.40316002900009196	0	NA	3896	1
cg16118273	12	78392336	-0.0036210000000000005	0.001586	0.02242435232343389	0	NA	3896	1
cg16118368	5	126162471	1.7e-4	9.380000000000001e-4	0.8561818097144226	0	NA	3896	1
cg16118389	16	67840134	5.29e-4	3.21e-4	0.09935778544456851	0	NA	3897	1
cg16118414	3	150662089	0.001086	0.001367	0.4269391041684189	0	NA	3896	1
cg16118476	6	138188291	-1.2e-5	2.35e-4	0.9592746580206644	0	NA	3858	1
cg16118530	15	85145643	-0.001309	9.71e-4	0.17762791054630006	0	NA	3897	1
cg16118564	8	28734164	0.001119	8.41e-4	0.18333420734327888	0	NA	3896	1
cg16118684	2	129194493	7.86e-4	0.001045	0.4519589881575882	0	NA	3896	1
cg16118747	22	32924527	7.2e-5	8.3e-4	0.9308726261769855	0	NA	3894	1
cg16118778	9	137637045	-0.001669	8.3e-4	0.04434200313579648	0	NA	3895	1
cg16118831	9	93678166	0.001198	9.41e-4	0.20297769503095006	0	NA	3896	1
cg16118986	15	36501262	-1.38e-4	0.001572	0.9300465588965057	0	NA	3894	1
cg16118999	9	126625444	0.001229	0.001308	0.34742152090962836	0	NA	3891	1
cg16119107	10	134481775	5.88e-4	0.001113	0.5972898222679065	0	NA	3896	1
cg16119183	16	86230191	-0.001408	0.003716	0.7047606053934776	0	NA	3897	1
cg16119357	14	93563985	0.001354	9.84e-4	0.1688165992038108	0	NA	3893	1
cg16119405	1	1936420	0.002324	0.0025	0.3525782274485789	0	NA	3896	1
cg16119408	19	4103245	5.46e-4	7.52e-4	0.46779964141353275	0	NA	3896	1
cg16119440	1	161277148	-0.00227	0.001033	0.027985965070992085	0	NA	3896	1
cg16119449	6	151219580	0.002164	0.002544	0.39497551319266166	0	NA	3890	1
cg16119581	1	57637876	9.34e-4	0.001383	0.49945758067708274	0	NA	3894	1
cg16119619	3	47484491	0.001654	8.97e-4	0.06519418893351125	0	NA	3894	1
cg16119643	3	23441447	-0.001185	0.001758	0.5002722573737444	0	NA	3767	1
cg16119711	2	240880435	0.001885	0.001169	0.10685550492905298	0	NA	3894	1
cg16119742	4	76932026	-8.08e-4	7.66e-4	0.29150295003171905	0	NA	3896	1
cg16119834	17	7414709	-2.73e-4	9.389999999999998e-4	0.771254135557831	0	NA	3896	1
cg16119972	17	49230582	1.1999999999999999e-4	3.06e-4	0.6949423150381697	0	NA	3895	1
cg16120102	7	93112319	-0.002148	0.001694	0.20479626408565368	0	NA	3892	1
cg16120282	4	48496157	0.00253	0.001039	0.014890403392650327	0	NA	3897	1
cg16120348	3	189621825	2.95e-4	0.00117	0.8009353633164951	0	NA	3897	1
cg16120575	6	31866246	-1.24e-4	3.58e-4	0.7290656334131365	0	NA	3897	1
cg16120616	6	1726947	0.001833	0.001267	0.14797408683036917	0	NA	3894	1
cg16120808	17	41461822	5.64e-4	0.001471	0.7014138294482088	0	NA	3894	1
cg16121109	1	9165791	-3.13e-4	9.94e-4	0.7528456786667522	0	NA	3897	1
cg16121110	2	216973422	-2.19e-4	0.001062	0.8366232140614981	0	NA	3894	1
cg16121383	17	49426822	-3.59e-4	0.002208	0.8708408045952503	0	NA	3896	1
cg16121384	12	118490247	7.46e-4	6.41e-4	0.24450241621674482	0	NA	3897	1
cg16121513	17	48126366	-9.109999999999999e-4	8.72e-4	0.29615019293897604	0	NA	3882	1
cg16121525	17	1677229	1.43e-4	0.001567	0.9272882419110603	0	NA	3895	1
cg16121554	5	149978069	-0.002274	0.001043	0.029238988419313817	0	NA	3891	1
cg16121576	3	49823707	2.28e-4	2.1600000000000002e-4	0.2911713152453081	0	NA	3873	1
cg16121638	6	169362493	4.77e-4	7.66e-4	0.5334715578114206	0	NA	3896	1
cg16121759	14	69619198	-1.43e-4	2.47e-4	0.5626246869152142	0	NA	3897	1
cg16121816	8	134262101	0.002446	0.001503	0.10364965792848904	0	NA	3894	1
cg16121822	1	83170341	-0.003199	0.001526	0.03605290285745559	0	NA	3897	1
cg16121895	8	12915899	2.1099999999999998e-4	8.34e-4	0.8002700663223837	0	NA	3893	1
cg16121942	3	66526478	-0.001444	8.78e-4	0.10004264396015049	0	NA	3895	1
cg16122110	8	22725504	-9e-6	6.33e-4	0.9886560519528129	0	NA	3892	1
cg16122133	11	70388875	8.23e-4	0.001317	0.5320333532191881	0	NA	3896	1
cg16122180	1	114447022	-5.2e-4	2.27e-4	0.02197794070984078	0	NA	3893	1
cg16122287	20	34364813	-0.00165	9.630000000000001e-4	0.08663977812537306	0	NA	3897	1
cg16122423	10	21973823	-0.0022	0.001971	0.26434309173078147	0	NA	3739	1
cg16122483	1	27265315	0.001274	0.001264	0.31349700197981284	0	NA	3891	1
cg16122494	7	133613979	-2.01e-4	9.51e-4	0.8326091237731928	0	NA	3897	1
cg16122544	9	125097437	0.002327	0.001172	0.047089439137508723	0	NA	3882	1
cg16122778	16	86671056	-2.1300000000000003e-4	7.32e-4	0.7710638573553728	0	NA	3895	1
cg16122782	12	118406894	-1.62e-4	3.52e-4	0.6453530970786847	0	NA	3850	1
cg16122818	10	90750923	4e-6	2.74e-4	0.9883524639241112	0	NA	3896	1
cg16122877	9	138549634	2.74e-4	0.001344	0.8384558335018082	0	NA	3895	1
cg16123062	4	170150924	2e-5	9e-4	0.9822706911965375	0	NA	3897	1
cg16123187	2	216676016	-8.61e-4	0.001013	0.39535252856695147	0	NA	3894	1
cg16123206	10	5624861	-0.001026	0.00228	0.6527104405758402	0	NA	3896	1
cg16123305	15	58961447	3.9499999999999995e-4	7.99e-4	0.6210463374627804	0	NA	3896	1
cg16123389	17	70745500	4.75e-4	8.86e-4	0.5918774281062728	0	NA	3893	1
cg16123438	22	28399758	-7.69e-4	9.31e-4	0.4088077476581058	0	NA	3889	1
cg16123691	1	57538395	0.001273	0.00184	0.4890328984518411	0	NA	3895	1
cg16123778	6	4928808	-0.001566	0.001048	0.13510380651106715	0	NA	3897	1
cg16123842	10	4565009	-8.45e-4	0.001015	0.40511982975191024	0	NA	3895	1
cg16123908	16	15584491	3.46e-4	7.43e-4	0.6414448014677008	0	NA	3892	1
cg16123938	7	107574339	-0.001032	0.00109	0.34374631278278606	0	NA	3897	1
cg16123939	2	85817259	0.001323	9.84e-4	0.17878281557631023	0	NA	3895	1
cg16124111	2	8800537	9.84e-4	6.9e-4	0.1538432433355676	0	NA	3897	1
cg16124154	7	19151658	-0.001271	0.001462	0.38465187014149904	0	NA	3893	1
cg16124267	20	19756452	0.0018600000000000001	8.14e-4	0.02231210742440528	0	NA	3894	1
cg16124293	16	83208972	0.0030329999999999997	0.00161	0.05958514202973026	0	NA	3896	1
cg16124322	17	30806284	3.03e-4	7.2e-4	0.6738767891684214	0	NA	3895	1
cg16124410	16	47430274	-7.01e-4	5.88e-4	0.23319190051852082	0	NA	3897	1
cg16124440	11	46398572	-6.39e-4	7.05e-4	0.36473317888679196	0	NA	3896	1
cg16124501	15	70755659	0.001539	0.00176	0.38188313595757983	0	NA	3897	1
cg16124614	7	30323874	-2.76e-4	2.07e-4	0.1824224394517357	0	NA	3886	1
cg16124670	8	141074510	0.001133	8.26e-4	0.17016597290583343	0	NA	3894	1
cg16124834	16	24820113	0.00143	0.001791	0.4246171550359324	0	NA	3798	1
cg16124849	9	132354486	-5.17e-4	0.001136	0.6490332451287251	0	NA	3894	1
cg16124957	7	80803342	-0.00165	0.001756	0.3474045421638186	0	NA	3880	1
cg16124964	15	35704179	7.65e-4	0.001423	0.5908555594947504	0	NA	3880	1
cg16125023	4	156130560	-7.34e-4	0.003375	0.8278331372769887	0	NA	3894	1
cg16125109	20	19060357	-0.002765	0.001525	0.0698141240273719	0	NA	3896	1
cg16125118	2	154450929	-0.001957	0.001666	0.24012681891707394	0	NA	3842	1
cg16125306	15	43438125	-0.003224	0.001447	0.025876644142834967	0	NA	3886	1
cg16125538	6	43590386	5.64e-4	6e-4	0.34721756067724907	0	NA	3897	1
cg16125547	6	44205312	3.81e-4	4.4600000000000005e-4	0.39296089535133305	0	NA	3895	1
cg16125603	20	19056339	-0.001914	7.87e-4	0.01501486450327234	0	NA	3887	1
cg16125666	4	56414406	-0.001537	0.001072	0.151638292190941	0	NA	3896	1
cg16125760	6	6792439	-2.24e-4	7.31e-4	0.7592776132292864	0	NA	3896	1
cg16125853	14	25411254	6.3e-5	0.001018	0.9506535758301399	0	NA	3895	1
cg16125894	1	180915357	-1.81e-4	0.001329	0.8916690044250724	0	NA	3895	1
cg16125917	19	7968605	-4.28e-4	3.01e-4	0.1550474701349483	0	NA	3872	1
cg16125976	10	70722896	1.4999999999999999e-5	8.78e-4	0.986369377863651	0	NA	3897	1
cg16126021	8	38273149	9.1e-4	7.41e-4	0.21942062578545213	0	NA	3893	1
cg16126084	3	114477829	0.0019469999999999997	0.001505	0.19577331299785342	0	NA	3889	1
cg16126191	19	47915793	-9.91e-4	0.003092	0.7485858985566481	0	NA	3896	1
cg16126227	2	86564322	8.5e-5	3e-4	0.7769213274105322	0	NA	3828	1
cg16126275	21	38010568	0.001524	0.001762	0.3870792851828325	0	NA	3893	1
cg16126393	1	156046778	-2.98e-4	0.001653	0.8569341048495285	0	NA	3895	1
cg16126580	12	120105714	3.15e-4	2.51e-4	0.20948599148331634	0	NA	3808	1
cg16126737	1	204412369	6.39e-4	9.9e-4	0.5186326655529594	0	NA	3896	1
cg16126800	1	9015848	-0.001134	8.72e-4	0.19344379715282067	0	NA	3896	1
cg16126805	10	58903323	0.010308	0.0039050000000000005	0.008298123227488434	0	NA	3893	1
cg16126820	13	94212279	3.28e-4	0.001126	0.7708244682748329	0	NA	3897	1
cg16126877	18	46196543	-6.62e-4	7.69e-4	0.38931611427469126	0	NA	3895	1
cg16126957	19	57244633	-0.001366	0.003116	0.6611089998960138	0	NA	3897	1
cg16126997	2	238525194	3.36e-4	0.002393	0.8883364303405643	0	NA	3897	1
cg16127059	1	33347681	6.83e-4	0.002609	0.793486336810721	0	NA	3897	1
cg16127200	3	41332140	-4.15e-4	6.93e-4	0.5492758515646794	0	NA	3895	1
cg16127205	3	57113422	-8.989999999999998e-4	8.72e-4	0.3025580290801148	0	NA	3853	1
cg16127234	3	112128085	0.001123	9.04e-4	0.2141418888867207	0	NA	3894	1
cg16127364	3	45636246	-0.001974	0.001887	0.2955125900352022	0	NA	3896	1
cg16127366	12	31945183	6.54e-4	5.8e-4	0.25949471453351247	0	NA	3841	1
cg16127384	13	52481092	0.001981	0.001647	0.22905645098334698	0	NA	3895	1
cg16127415	7	105925141	1.34e-4	4.73e-4	0.7769483357410818	0	NA	3887	1
cg16127496	1	197590161	-0.0011	0.001257	0.38151980006418	0	NA	3892	1
cg16127498	1	182643987	-8.7e-4	7.73e-4	0.26038351794366227	0	NA	3897	1
cg16127614	2	60610258	-9.009999999999999e-4	0.001135	0.4272928919808279	0	NA	3896	1
cg16127724	7	30738472	-2.18e-4	8.49e-4	0.7973542661557347	0	NA	3895	1
cg16127835	7	29501147	3.88e-4	9.94e-4	0.696283631383146	0	NA	3896	1
cg16127900	6	117150495	0.002689	0.002032	0.18572673240632634	0	NA	3865	1
cg16128002	6	25042378	-3.18e-4	6.63e-4	0.6314848145060548	0	NA	3895	1
cg16128030	3	53664611	2.05e-4	0.001567	0.8959151467548926	0	NA	3893	1
cg16128068	20	50077389	0.001627	0.001256	0.19518842722943772	0	NA	3893	1
cg16128142	12	6701976	8.79e-4	8.47e-4	0.29937230315147223	0	NA	3895	1
cg16128167	8	12808659	5.22e-4	0.003047	0.863975262072667	0	NA	3821	1
cg16128303	6	133081291	-2.32e-4	0.001908	0.903221126748736	0	NA	3846	1
cg16128308	3	49132079	-5.2e-5	1.77e-4	0.768921960367869	0	NA	3896	1
cg16128337	16	57804890	-1.58e-4	0.00104	0.8792476068086376	0	NA	3896	1
cg16128415	22	34249316	-0.001495	0.001041	0.15096844940294843	0	NA	3894	1
cg16128859	3	62131093	2.67e-4	9.82e-4	0.7857034527783942	0	NA	3887	1
cg16128958	15	84159970	5.41e-4	8.27e-4	0.5130011887966208	0	NA	3894	1
cg16128973	15	42749836	-0.001036	0.001549	0.5036112049584618	0	NA	3897	1
cg16129065	1	16224435	7.79e-4	0.001522	0.6087724112677357	0	NA	3866	1
cg16129081	15	97028991	1.71e-4	0.00133	0.8976967753236551	0	NA	3879	1
cg16129102	12	925787	-0.001318	0.0018370000000000003	0.4730815856499511	0	NA	3895	1
cg16129349	2	29388389	-0.001072	8.75e-4	0.22052140004124154	0	NA	3896	1
cg16129451	1	240693433	-9.16e-4	0.001494	0.5397975632718325	0	NA	3896	1
cg16129515	9	123166409	1.45e-4	0.001653	0.9300997809664254	0	NA	3891	1
cg16129703	1	247251489	-0.0013	0.001883	0.4899504227108595	0	NA	3885	1
cg16129757	5	142248617	3.68e-4	0.001125	0.7435838482553614	0	NA	3896	1
cg16129785	1	227954604	1.13e-4	3.45e-4	0.7432623437529835	0	NA	3897	1
cg16129795	18	54953397	-0.001751	0.001571	0.26503185841957044	0	NA	3893	1
cg16129844	11	110088449	0.001072	9.11e-4	0.23930374121264472	0	NA	3897	1
cg16129975	5	121187367	0.002876	0.001408	0.04109070014097099	0	NA	3894	1
cg16130066	2	158118099	0.001013	0.001154	0.3800434220801409	0	NA	3896	1
cg16130075	8	93276042	-2.51e-4	0.001198	0.8340455558172257	0	NA	3895	1
cg16130237	20	32917463	1.57e-4	0.001356	0.9078255455970862	0	NA	3894	1
cg16130257	3	194897437	0.001887	0.002008	0.3473504105828372	0	NA	3892	1
cg16130434	4	154476996	0.001143	9.71e-4	0.23914084027838553	0	NA	3897	1
cg16130443	1	53769558	3.3500000000000007e-4	0.001059	0.7517473628354134	0	NA	3892	1
cg16130523	7	99220820	7.4e-4	0.001405	0.5984086092059491	0	NA	3893	1
cg16130665	16	86658872	-1.35e-4	9.94e-4	0.8919676201419114	0	NA	3896	1
cg16130741	1	16592956	9e-5	8.81e-4	0.9186323437580087	0	NA	3893	1
cg16130775	12	94652584	-1.19e-4	0.001457	0.9349054182880314	0	NA	3892	1
cg16130810	14	98665007	-2.58e-4	3.67e-4	0.4820574475558365	0	NA	3847	1
cg16130975	10	120925581	2.32e-4	6.04e-4	0.7008999140627556	0	NA	3895	1
cg16130980	9	136493839	-7.8e-5	8.98e-4	0.9307830425270622	0	NA	3897	1
cg16131014	5	8955136	-0.0018249999999999998	0.001746	0.29590916011225005	0	NA	3867	1
cg16131044	5	127882697	6e-5	0.00149	0.9678791015377397	0	NA	3892	1
cg16131080	10	123881157	0.001265	0.001506	0.4009232787885313	0	NA	3896	1
cg16131087	12	1888094	-0.002973	0.001578	0.05956086106192741	0	NA	3887	1
cg16131123	2	216272367	-7.56e-4	0.001048	0.4706794107037615	0	NA	3892	1
cg16131126	8	28004556	4.48e-4	0.001566	0.7748174753959441	0	NA	3892	1
cg16131182	17	1519995	5.28e-4	7.85e-4	0.5011945058728753	0	NA	3897	1
cg16131203	11	129800292	0.001107	0.00103	0.2824834106052368	0	NA	3896	1
cg16131207	10	33575017	-1.1e-4	0.001321	0.9336366553297003	0	NA	3897	1
cg16131257	15	67212075	-7.81e-4	9.43e-4	0.4075528004557551	0	NA	3897	1
cg16131272	8	58201111	3.6e-5	0.003263	0.9911972842548162	0	NA	3784	1
cg16131304	20	34026885	0.003577	0.001815	0.048746882809183496	0	NA	3891	1
cg16131459	6	46097305	-4.28e-4	3.08e-4	0.1646472191085622	0	NA	3889	1
cg16131616	6	49312802	0.00213	0.001564	0.17323178722268168	0	NA	3894	1
cg16131681	11	57901808	-4.36e-4	0.001455	0.7644392913387923	0	NA	3896	1
cg16131807	11	69387941	4.58e-4	7.69e-4	0.5514567271558565	0	NA	3897	1
cg16131844	20	30513688	-5.52e-4	0.001919	0.7736148068004604	0	NA	3897	1
cg16131892	2	103602390	-8.94e-4	0.002377	0.7068393330128029	0	NA	3733	1
cg16131907	11	35954552	3.5e-4	6.98e-4	0.616066655851403	0	NA	3894	1
cg16131943	10	26447082	-4.84e-4	0.001447	0.7380135011236759	0	NA	3873	1
cg16131944	10	48441101	-2.51e-4	7.54e-4	0.739216377112227	0	NA	3897	1
cg16132033	17	44292685	0.002854	0.001345	0.03384335760288088	0	NA	3892	1
cg16132063	20	60636728	-1.02e-4	8.81e-4	0.9078288627357508	0	NA	3897	1
cg16132118	8	134432753	9.44e-4	0.001063	0.3745124142696898	0	NA	3894	1
cg16132288	1	228141133	-7.58e-4	8.679999999999998e-4	0.38251489874627803	0	NA	3897	1
cg16132315	9	107662475	6.11e-4	0.001177	0.6036795741471126	0	NA	3896	1
cg16132443	9	100818976	5.19e-4	3.57e-4	0.14600689061624647	0	NA	3896	1
cg16132456	7	36936755	-0.001144	8.24e-4	0.16503064152489993	0	NA	3895	1
cg16132610	11	123016534	-4e-5	9.11e-4	0.9649779028728959	0	NA	3892	1
cg16132619	5	126339947	8.91e-4	0.00119	0.45401423351406	0	NA	3890	1
cg16132649	20	33126790	0.00251	9.169999999999998e-4	0.006196715566182491	0	NA	3896	1
cg16132664	2	81551636	-0.0013619999999999997	0.001088	0.2106288146192306	0	NA	3869	1
cg16132790	16	66238758	-1.7e-5	0.001116	0.9878463145363854	0	NA	3846	1
cg16132804	19	9608746	7.08e-4	5.42e-4	0.1914597142015709	0	NA	3892	1
cg16132835	7	132959803	-5.8e-4	0.001384	0.6751612152149475	0	NA	3894	1
cg16132877	20	15957306	-0.001368	0.001126	0.22439657784776815	0	NA	3896	1
cg16132983	16	75300902	-6.53e-4	6.24e-4	0.2953420772442878	0	NA	3897	1
cg16133146	16	47494951	2.5999999999999995e-5	2.19e-4	0.9054960332291987	0	NA	3865	1
cg16133153	17	20992572	-7.47e-4	0.001893	0.6931294572847073	0	NA	3863	1
cg16133195	10	79647542	0.001326	8.74e-4	0.12922566882615355	0	NA	3893	1
cg16133240	16	66473047	-1.73e-4	9.630000000000001e-4	0.8574297539560083	0	NA	3897	1
cg16133259	6	1264441	1.82e-4	0.001348	0.8926001436773385	0	NA	3896	1
cg16133310	16	24888099	-0.001355	0.0018760000000000003	0.47012145539977024	0	NA	3897	1
cg16133398	4	7512528	3.7699999999999995e-4	0.00227	0.8680945479377177	0	NA	3895	1
cg16133419	9	127173088	0.00148	8.9e-4	0.09632818042672453	0	NA	3895	1
cg16133426	13	22078537	-3.98e-4	0.001095	0.7162535805602448	0	NA	3896	1
cg16133486	2	89247813	-8.22e-4	0.001374	0.5496709485476257	0	NA	3897	1
cg16133636	18	9851623	-6.830000000000001e-4	0.001041	0.5117598462479139	0	NA	3896	1
cg16133641	8	71487859	0.002049	0.001118	0.06684168755276844	0	NA	3894	1
cg16133668	9	94422676	3.33e-4	9.01e-4	0.7116884911689298	0	NA	3894	1
cg16133683	9	79039563	-3e-6	0.001543	0.9984487024145546	0	NA	3890	1
cg16133746	1	92738392	7e-4	8.46e-4	0.4079972536140855	0	NA	3894	1
cg16133804	11	59525289	4.6799999999999994e-4	0.001317	0.7223250983243262	0	NA	3887	1
cg16133822	8	142166712	-0.001075	9.35e-4	0.25025401455282226	0	NA	3896	1
cg16133827	1	98404100	0.001294	7.92e-4	0.10229279034450202	0	NA	3895	1
cg16133927	19	47406698	-6.969999999999999e-4	7.68e-4	0.3641149201546733	0	NA	3891	1
cg16133930	20	54822733	-0.00113	0.001618	0.4849314041457392	0	NA	3893	1
cg16133958	2	98736048	-0.001345	8e-4	0.09271436530464121	0	NA	3893	1
cg16134073	6	15359675	-0.001764	0.001458	0.22632626930406208	0	NA	3897	1
cg16134077	4	25174640	-6.57e-4	0.001081	0.5433396424151212	0	NA	3892	1
cg16134082	1	117445106	-1.62e-4	0.001424	0.9094248414756462	0	NA	3896	1
cg16134086	12	92271009	-8.89e-4	0.001394	0.5236474076457094	0	NA	3887	1
cg16134127	10	82273739	5.77e-4	0.001703	0.7347499610232855	0	NA	3886	1
cg16134339	8	68416760	-7.62e-4	6.05e-4	0.20784829862103776	0	NA	3896	1
cg16134349	10	61900552	-1.1e-5	0.002893	0.9969662257100438	0	NA	3897	1
cg16134369	5	1888009	5.94e-4	0.002062	0.7732932824202184	0	NA	3895	1
cg16134433	5	132298364	-1.52e-4	3.64e-4	0.6762524541466515	0	NA	3890	1
cg16134576	14	21568104	1.9099999999999998e-4	8.19e-4	0.8155973834802703	0	NA	3894	1
cg16134629	1	175177360	-6.13e-4	9.06e-4	0.49865949891952244	0	NA	3896	1
cg16134731	3	78778683	0.001953	0.001547	0.20678926676531348	0	NA	3886	1
cg16134741	12	1950946	0.002516	0.00106	0.017616342317563698	0	NA	3896	1
cg16134786	15	59170744	3.25e-4	0.001402	0.816684271160405	0	NA	3894	1
cg16134988	3	40961681	7.38e-4	0.001493	0.6210895482509013	0	NA	3897	1
cg16134998	17	40439132	2.1e-5	3.94e-4	0.9574932846460225	0	NA	3897	1
cg16135024	1	20140790	-0.001179	9.75e-4	0.22657419973757373	0	NA	3896	1
cg16135215	6	6406693	-7.729999999999999e-4	8.41e-4	0.3580203221790626	0	NA	3887	1
cg16135395	14	92573832	-8.2e-5	8.37e-4	0.9219569596188384	0	NA	3890	1
cg16135424	17	58236681	-0.001437	0.001141	0.20787810607022605	0	NA	3895	1
cg16135527	8	143718650	-0.001608	0.001854	0.3857700340218608	0	NA	3894	1
cg16135547	1	33381671	4.39e-4	0.0011840000000000002	0.7108036134486975	0	NA	3893	1
cg16135549	5	67521729	0.002778	9.5e-4	0.003453311038941432	0	NA	3892	1
cg16135795	2	275501	0.0014869999999999998	0.00165	0.36747554742043104	0	NA	3885	1
cg16135870	13	38973877	-0.00114	0.001645	0.4883038290915783	0	NA	3868	1
cg16136054	5	5235132	6.01e-4	0.001092	0.5820681579693341	0	NA	3895	1
cg16136087	19	36238241	-0.001639	0.002007	0.41413318644956676	0	NA	3783	1
cg16136104	9	140196794	2.44e-4	2.89e-4	0.39850700545147616	0	NA	3838	1
cg16136203	3	13129816	3.21e-4	0.001195	0.788222699649157	0	NA	3896	1
cg16136400	6	119032005	-0.001809	0.001345	0.17863123715517093	0	NA	3883	1
cg16136403	5	8403674	-0.001302	0.001764	0.4604565772545795	0	NA	3888	1
cg16136487	1	82496902	5.2999999999999994e-5	0.001583	0.9732912302270603	0	NA	3894	1
cg16136515	10	63759169	-8.579999999999999e-4	0.001246	0.4910727982283416	0	NA	3887	1
cg16136636	10	103600266	9.300000000000002e-4	3.94e-4	0.018254939553006944	0	NA	3897	1
cg16136663	1	169079132	-3.73e-4	8.01e-4	0.64145322177497055	0	NA	3896	1
cg16136833	22	23153695	-7.74e-4	6.24e-4	0.2148331686237994	0	NA	3894	1
cg16136889	12	20124299	3.05e-4	8.9e-4	0.731826698838058	0	NA	3891	1
cg16136890	3	113666200	-6.86e-4	5.23e-4	0.1896337040774346	0	NA	3897	1
cg16136922	14	52543203	0.002288	0.001018	0.024605268841012287	0	NA	3888	1
cg16136926	3	33701223	-0.001048	7.66e-4	0.17126631344112003	0	NA	3896	1
cg16136973	5	17387711	0.001752	0.001036	0.09081394510406292	0	NA	3897	1
cg16137204	10	125173099	6.1e-5	0.002016	0.9758613430033756	0	NA	3850	1
cg16137246	9	95713379	0.001436	0.001002	0.1518196230102375	0	NA	3894	1
cg16137423	12	65516676	0.001464	0.001697	0.3883030481421569	0	NA	3885	1
cg16137487	15	58579045	7.72e-4	0.001275	0.5448533368923751	0	NA	3896	1
cg16137493	7	37382349	-6.1000000000000005e-05	2.19e-4	0.7805987750668771	0	NA	3896	1
cg16137742	1	50547046	-4.19e-4	9.47e-4	0.6581637188586966	0	NA	3896	1
cg16137773	6	33715110	0.001533	0.001057	0.1469662032612271	0	NA	3896	1
cg16137788	3	140224373	-0.004488	0.002746	0.10217965667703335	0	NA	3897	1
cg16137838	22	26038875	8.77e-4	7.72e-4	0.25595222737149737	0	NA	3895	1
cg16137851	7	22418052	-4.9e-5	0.001279	0.9694395764941535	0	NA	3894	1
cg16138024	12	50068554	-0.001062	0.001338	0.427357305454128	0	NA	3895	1
cg16138079	4	185808625	-9.329999999999999e-4	9.54e-4	0.3280805453354065	0	NA	3897	1
cg16138454	1	201267940	-0.001229	0.001204	0.3073662076241902	0	NA	3887	1
cg16138490	18	10066065	6.48e-4	0.001407	0.6451183545126747	0	NA	3896	1
cg16138583	3	51421752	-7.6e-5	2.41e-4	0.7524938780340091	0	NA	3896	1
cg16138614	16	52432875	5.29e-4	0.00129	0.6817490830743459	0	NA	3894	1
cg16138675	19	8617020	-7.27e-4	7.54e-4	0.33495018504722845	0	NA	3896	1
cg16138802	17	21231665	2.81e-4	0.001241	0.8208667652692275	0	NA	3896	1
cg16139000	12	66276087	-0.001037	5.65e-4	0.06644670578147242	0	NA	3896	1
cg16139075	2	121679057	-7.85e-4	7.68e-4	0.30671681261765543	0	NA	3894	1
cg16139118	8	21910205	0.001009	0.001365	0.459789119169167	0	NA	3895	1
cg16139161	7	150069806	0.001382	0.001212	0.25417632016639846	0	NA	3895	1
cg16139178	5	102983762	-0.0013130000000000001	0.001471	0.3720767362601201	0	NA	3895	1
cg16139198	7	98629647	-3.65e-4	0.001308	0.7802049282348411	0	NA	3895	1
cg16139219	7	27182456	-0.002487	0.003142	0.42863241176544936	0	NA	3821	1
cg16139228	20	33265878	5.7e-5	0.001065	0.9573166980511779	0	NA	3897	1
cg16139476	6	50992804	8.94e-4	0.001134	0.4304862847669366	0	NA	3895	1
cg16139572	19	52302921	-0.001244	0.001196	0.2982777519408904	0	NA	3896	1
cg16139598	1	22353246	1.96e-4	0.001416	0.8899100094958851	0	NA	3896	1
cg16139623	11	66259716	-0.001584	9e-4	0.07840780657496531	0	NA	3896	1
cg16139685	6	18328085	-0.002744	0.002719	0.3128813365981843	0	NA	3882	1
cg16139876	1	228946097	-9.54e-4	8.16e-4	0.24235623486683436	0	NA	3864	1
cg16139917	2	149922036	-2.4000000000000003e-4	0.001289	0.8522951025781986	0	NA	3893	1
cg16139963	19	33181245	2.38e-4	0.001484	0.8725838240570627	0	NA	3827	1
cg16140048	2	128405647	4.04e-4	0.001394	0.7719589298225034	0	NA	3896	1
cg16140051	20	51797481	-4.75e-4	0.002311	0.8371512435099011	0	NA	3896	1
cg16140053	1	4585594	-5.15e-4	0.001848	0.7804906781786738	0	NA	3891	1
cg16140072	14	77727122	0.001063	6.75e-4	0.11529919579671473	0	NA	3893	1
cg16140163	3	52900329	-0.002088	8.17e-4	0.010597701274821004	0	NA	3897	1
cg16140242	17	37322479	-1.03e-4	0.002123	0.961304813595314	0	NA	3895	1
cg16140258	19	39195356	0.00145	9.96e-4	0.14544147483360584	0	NA	3864	1
cg16140300	20	55305214	-2.4000000000000004e-5	7.47e-4	0.9743695642150593	0	NA	3892	1
cg16140342	9	91793942	-8.71e-4	0.00116	0.4527356701582394	0	NA	3885	1
cg16140372	5	133578051	2.74e-4	8.04e-4	0.7332571469569749	0	NA	3894	1
cg16140493	22	29476313	-3.87e-4	0.001139	0.7340284391841617	0	NA	3896	1
cg16140568	11	119211731	-3.01e-4	7.44e-4	0.6857936930899516	0	NA	3897	1
cg16140648	11	61899934	5.2999999999999994e-5	8.93e-4	0.9526729356677406	0	NA	3895	1
cg16140689	9	110346556	0.001695	9.19e-4	0.0651254377960751	0	NA	3894	1
cg16140771	2	12006004	3.2e-5	9.06e-4	0.9718245051763492	0	NA	3896	1
cg16140797	12	3337059	-9.600000000000001e-4	9.049999999999999e-4	0.28879285685334105	0	NA	3891	1
cg16140890	1	1082406	-0.001414	0.001041	0.17436555482025104	0	NA	3895	1
cg16140975	14	78668584	0	2.69e-4	1	0	NA	3894	1
cg16141093	4	25880960	-9.24e-4	0.001243	0.4572620406462702	0	NA	3889	1
cg16141165	16	85089785	5.02e-4	0.001658	0.7620617734836155	0	NA	3895	1
cg16141338	6	68254692	8.86e-4	0.001487	0.5512884452168592	0	NA	3893	1
cg16141384	7	46009209	0.001263	0.001619	0.4353254364953427	0	NA	3895	1
cg16141412	3	149105051	0.005016	0.003979	0.207446421677532	0	NA	3896	1
cg16141421	18	77394411	-0.001623	7.55e-4	0.0315814161877777	0	NA	3891	1
cg16141507	21	43686699	-9.099999999999999e-5	8.02e-4	0.9096608521215565	0	NA	3894	1
cg16141704	1	165498070	4.01e-4	7.4e-4	0.5878929826834429	0	NA	3897	1
cg16141705	5	178311020	-0.0031970000000000006	0.001598	0.04543273299461083	0	NA	3865	1
cg16141760	12	112910628	-6.63e-4	8.699999999999999e-4	0.446018844156445	0	NA	3893	1
cg16141840	6	45978309	-9.079999999999998e-4	0.001621	0.5753784536192628	0	NA	3883	1
cg16141959	15	44091401	-6.41e-4	8.429999999999999e-4	0.4470277156622918	0	NA	3896	1
cg16142020	16	67247627	-6.05e-4	6.81e-4	0.374325941223583	0	NA	3897	1
cg16142042	16	17288255	0.0029810000000000006	0.001462	0.041451256338780294	0	NA	3895	1
cg16142112	7	37290519	-0.001416	9.49e-4	0.1356737328834757	0	NA	3896	1
cg16142146	2	153056747	-0.00064899999999999995	8.9e-4	0.4658710848132188	0	NA	3896	1
cg16142192	10	255227	-6.59e-4	0.001022	0.5190476699161307	0	NA	3897	1
cg16142242	9	35605204	-8.5e-5	2.63e-4	0.7465483879453825	0	NA	3894	1
cg16142277	8	144066850	-0.001375	9.27e-4	0.13800019425221577	0	NA	3891	1
cg16142454	21	34927664	4.79e-4	9.570000000000001e-4	0.6167072411623082	0	NA	3895	1
cg16142531	2	148825933	5.4e-4	0.001161	0.6418481887720744	0	NA	3896	1
cg16142668	22	30684723	-0.001698	0.001236	0.1695080020642863	0	NA	3897	1
cg16142821	15	98025856	-0.002326	0.003737	0.5336628372911132	0	NA	3897	1
cg16142833	12	107720265	7.17e-4	0.001576	0.6491457582618972	0	NA	3895	1
cg16142844	15	66649124	-2.2e-5	5.06e-4	0.9653202934492227	0	NA	3852	1
cg16142867	19	38231365	0.0017449999999999998	0.001571	0.26667275350090125	0	NA	3887	1
cg16142959	17	38480865	2.34e-4	9.049999999999999e-4	0.7959720207756189	0	NA	3893	1
cg16143121	13	30929119	-9.6e-4	0.001519	0.527390318655675	0	NA	3895	1
cg16143123	1	52545864	3.28e-4	0.001204	0.7852950605799793	0	NA	3896	1
cg16143282	6	131304372	0.0033059999999999995	0.001769	0.061643344067746235	0	NA	3896	1
cg16143330	11	557454	-3.66e-4	9.8e-4	0.7087991248820538	0	NA	3897	1
cg16143378	11	115234002	0.003202	0.0018779999999999997	0.08819343132857217	0	NA	3890	1
cg16143491	15	28355804	0.001055	9.5e-4	0.26677229466694863	0	NA	3896	1
cg16143506	7	146976806	-8.15e-4	0.001585	0.6071152551854172	0	NA	3854	1
cg16143519	1	101647752	9.07e-4	9.630000000000001e-4	0.3462702662302649	0	NA	3895	1
cg16143544	14	104408869	-0.001447	7.04e-4	0.039840604844622436	0	NA	3818	1
cg16143626	1	51069624	-3e-5	0.001111	0.9784575803139174	0	NA	3896	1
cg16143731	2	29327788	-8.97e-4	7.43e-4	0.2273290143607681	0	NA	3896	1
cg16143762	8	95226303	1.41e-4	7.46e-4	0.850086513091435	0	NA	3897	1
cg16143770	20	44737690	-5.93e-4	0.001076	0.5815546777532385	0	NA	3885	1
cg16143897	2	136720498	7.37e-4	0.001159	0.5248461581687319	0	NA	3897	1
cg16143945	3	126168382	-8.190000000000001e-4	8.1e-4	0.31196325296703464	0	NA	3891	1
cg16144182	10	11911182	5.05e-4	9.560000000000001e-4	0.5973309114905838	0	NA	3893	1
cg16144222	19	14224949	8.49e-4	7.21e-4	0.23898354942057912	0	NA	3896	1
cg16144258	2	240638465	9.12e-4	0.001021	0.3717276336759582	0	NA	3894	1
cg16144294	15	59830325	5.26e-4	9.44e-4	0.5773884739343378	0	NA	3897	1
cg16144395	18	57628686	9.14e-4	0.001343	0.4961462117511323	0	NA	3897	1
cg16144450	9	128415249	5.61e-4	0.001913	0.7693259745628183	0	NA	3896	1
cg16144458	7	142985208	5.1e-4	2.08e-4	0.014209503457904903	0	NA	3890	1
cg16144493	9	140066470	-8.63e-4	9.69e-4	0.37313903623701483	0	NA	3897	1
cg16144533	1	87677564	4.6799999999999994e-4	0.001162	0.6871292979657169	0	NA	3896	1
cg16144576	12	55894155	-4.9e-4	0.001777	0.7827434393928219	0	NA	3894	1
cg16144718	1	23115066	-1.2e-5	7.67e-4	0.9875173088196123	0	NA	3896	1
cg16144800	3	167620347	-1.82e-4	0.001024	0.858931587687812	0	NA	3895	1
cg16144829	20	61422799	0.001283	0.0012310000000000003	0.2972994582823748	0	NA	3895	1
cg16144850	14	56687777	1.43e-4	0.00168	0.9321667474513846	0	NA	3896	1
cg16145086	7	34404459	0.0018939999999999999	0.001009	0.06050356098223622	0	NA	3897	1
cg16145092	12	50222472	4.4e-5	2.2300000000000003e-4	0.8435854104713878	0	NA	3887	1
cg16145143	22	50719425	7.38e-4	0.001131	0.5140658434873786	0	NA	3894	1
cg16145176	21	25596030	0.002064	0.001545	0.1815746613994822	0	NA	3890	1
cg16145218	11	73086351	6.8e-5	7.88e-4	0.9312323771119091	0	NA	3896	1
cg16145236	13	46705271	-8.73e-4	0.001118	0.4348856190008589	0	NA	3894	1
cg16145511	3	72772498	-0.001346	0.001339	0.314787180460154	0	NA	3896	1
cg16145523	3	112128969	-1.36e-4	0.001006	0.8924625492931897	0	NA	3895	1
cg16145550	6	36923930	4.29e-4	9.95e-4	0.6663551052563291	0	NA	3895	1
cg16145618	20	56619019	-0.001082	8.1e-4	0.18161384572813236	0	NA	3896	1
cg16145674	7	55501178	-0.001111	0.001424	0.4352751461141043	0	NA	3894	1
cg16145720	17	17156930	0.002219	0.001034	0.03187020106734531	0	NA	3886	1
cg16145757	8	28348538	-1.31e-4	0.002184	0.9521702216899174	0	NA	3893	1
cg16145774	5	35031740	1.61e-4	0.0019260000000000002	0.9333800813614915	0	NA	3892	1
cg16145913	5	35858063	3.89e-4	0.001567	0.8039448088405897	0	NA	3895	1
cg16145995	20	6105524	0.001131	9.96e-4	0.25614822402183357	0	NA	3890	1
cg16146038	4	17032038	-9.3e-5	0.001152	0.9356573408672318	0	NA	3895	1
cg16146053	8	110704017	-5.97e-4	4.75e-4	0.20881081602770885	0	NA	3895	1
cg16146221	17	6545186	-2.58e-4	0.001081	0.8113631095080633	0	NA	3892	1
cg16146253	6	25597934	1.87e-4	9.71e-4	0.847284021510444	0	NA	3895	1
cg16146513	19	39801853	9.75e-4	0.001027	0.34243394303889246	0	NA	3894	1
cg16146664	1	9648388	8.19e-4	6.82e-4	0.22979784443794013	0	NA	3897	1
cg16146904	3	15838021	5.05e-4	0.001183	0.6694661423880175	0	NA	3886	1
cg16146939	5	102155666	-0.00354	0.001019	5.127722860781441e-4	0	NA	3896	1
cg16147002	12	113697418	0.001363	0.001428	0.3398398212764433	0	NA	3895	1
cg16147202	2	131512310	0.001721	0.002173	0.42836496954988773	0	NA	3896	1
cg16147236	3	5056202	-3.61e-4	0.001223	0.7678595897415741	0	NA	3893	1
cg16147277	9	124967006	9.31e-4	0.001123	0.4070877793631351	0	NA	3879	1
cg16147511	14	99655820	-0.002015	0.001292	0.11885502218702745	0	NA	3886	1
cg16147633	19	1010864	5.15e-4	0.001253	0.6810625862393184	0	NA	3894	1
cg16147695	19	18596174	7.91e-4	6.94e-4	0.2543823634494072	0	NA	3896	1
cg16147729	10	121183773	1.2e-5	0.001029	0.9906954346812034	0	NA	3896	1
cg16147878	2	207474733	-0.001075	0.001679	0.5220022415524495	0	NA	3894	1
cg16147948	3	177840469	1.11e-4	0.001381	0.9359377858960293	0	NA	3891	1
cg16147976	20	31914257	-0.001137	0.001183	0.33649394254398224	0	NA	3895	1
cg16148063	15	70711575	-0.001227	8.9e-4	0.16800217261265513	0	NA	3896	1
cg16148064	7	142552095	-4.08e-4	2.68e-4	0.1279118748787511	0	NA	3869	1
cg16148203	3	107842871	-0.001174	8.41e-4	0.162727385939362	0	NA	3895	1
cg16148272	5	82117590	-2.52e-4	0.001249	0.8401032521116318	0	NA	3895	1
cg16148284	7	44125500	2.5e-5	9.520000000000002e-4	0.9790495571196531	0	NA	3896	1
cg16148390	16	57316559	3.18e-4	5.23e-4	0.5431671838601935	0	NA	3896	1
cg16148401	20	34705216	-0.001129	8.48e-4	0.18306797818842566	0	NA	3896	1
cg16148752	12	25871397	-0.001332	8.6e-4	0.1214208582977562	0	NA	3893	1
cg16148777	13	80054231	1.42e-4	8.78e-4	0.8715175281963343	0	NA	3893	1
cg16148798	17	35108831	2.66e-4	0.002715	0.921952766455857	0	NA	3892	1
cg16148836	1	156774730	-1.42e-4	8.38e-4	0.8654418530641729	0	NA	3896	1
cg16148897	10	123195939	-0.0027500000000000003	0.004573	0.5476030420510615	0	NA	3897	1
cg16148948	4	163969871	-0.005488	0.002911	0.0593943663849932	0	NA	3897	1
cg16148951	17	28088321	-1.39e-4	3.04e-4	0.6475008200561633	0	NA	3893	1
cg16148959	17	29648466	1e-4	6.72e-4	0.8817039354051879	0	NA	3881	1
cg16148960	3	173843509	0.00229	0.001174	0.051105093405148995	0	NA	3895	1
cg16149025	8	130696901	-0.001043	0.001117	0.35043228927968684	0	NA	3897	1
cg16149154	21	27251699	-1.49e-4	0.001257	0.9056428159639626	0	NA	3891	1
cg16149165	11	12563340	8.56e-4	0.001122	0.4455091090959686	0	NA	3897	1
cg16149272	8	57033969	-6.75e-4	8.699999999999999e-4	0.43783043086830203	0	NA	3895	1
cg16149321	2	150845024	-0.003377	0.003361	0.3150121940055308	0	NA	3874	1
cg16149401	8	101348747	-0.003005	0.002528	0.23456297271269297	0	NA	3889	1
cg16149508	11	74781634	-0.001341	0.0017829999999999999	0.45198900160524813	0	NA	3897	1
cg16149596	9	123555880	2.41e-4	2.45e-4	0.32527608852257944	0	NA	3860	1
cg16149607	9	110918931	-0.001206	0.001047	0.2493775947798342	0	NA	3896	1
cg16149612	5	169998070	3.05e-4	8.4e-4	0.7165337416881508	0	NA	3897	1
cg16149786	1	67907035	1.89e-4	8.61e-4	0.8262510811806172	0	NA	3884	1
cg16149815	3	43429099	8.509999999999999e-4	7.63e-4	0.2647072319856997	0	NA	3897	1
cg16149820	6	164251509	0.013552	0.007586999999999999	0.07406473498869948	0	NA	3888	1
cg16149854	19	38680731	-2.91e-4	7.14e-4	0.6835945144874525	0	NA	3894	1
cg16149874	20	60573523	-2.6e-5	7.33e-4	0.9717044348089361	0	NA	3894	1
cg16149992	14	55443319	-2.5e-4	9.91e-4	0.8008320395488598	0	NA	3889	1
cg16150003	12	54556746	0.001174	7.88e-4	0.13626428162253287	0	NA	3877	1
cg16150191	13	52363904	-3.64e-4	0.001033	0.7245594981916947	0	NA	3893	1
cg16150213	17	42078401	-0.0019339999999999997	0.00123	0.11586761299376465	0	NA	3894	1
cg16150238	8	9952933	-0.001119	9.44e-4	0.23586669984909453	0	NA	3784	1
cg16150451	2	73143019	-2.83e-4	2.81e-4	0.3138783423682827	0	NA	3896	1
cg16150555	16	11427528	-1.76e-4	0.0018249999999999998	0.9231724302599589	0	NA	3897	1
cg16150605	12	57037148	0.0026980000000000003	0.001584	0.08851515253590447	0	NA	3881	1
cg16150650	3	180707574	-4.22e-4	3.98e-4	0.2890074536292472	0	NA	3871	1
cg16150706	3	38080350	-1.75e-4	7.97e-4	0.8262034093762253	0	NA	3897	1
cg16150716	15	52720282	0.0017189999999999998	0.001236	0.1642931509778387	0	NA	3896	1
cg16150735	19	18633319	-1.8e-5	2.49e-4	0.9423717938787325	0	NA	3889	1
cg16150880	6	35250407	-1.66e-4	0.001057	0.875206822057969	0	NA	3893	1
cg16150900	6	37506997	-3.73e-4	9.07e-4	0.680892259927292	0	NA	3887	1
cg16150955	21	38888918	-3.05e-4	0.001439	0.8321439007359407	0	NA	3882	1
cg16150966	15	59280717	2.57e-4	2.73e-4	0.3465040417813622	0	NA	3897	1
cg16151136	7	101567074	2.7000000000000002e-5	9.06e-4	0.9762255024363471	0	NA	3882	1
cg16151146	16	19179616	2.34e-4	5.64e-4	0.6782197827053873	0	NA	3885	1
cg16151191	8	29445631	-0.002152	0.001075	0.045299740690350296	0	NA	3896	1
cg16151256	16	12010646	0.006491	0.002836	0.022091729776797818	0	NA	3897	1
cg16151262	8	12954058	-6.5e-5	0.001209	0.9571236373381665	0	NA	3894	1
cg16151313	13	47674949	0.002437	0.001358	0.07272529636673696	0	NA	3897	1
cg16151352	12	117100649	2.48e-4	0.001625	0.8787015919618002	0	NA	3897	1
cg16151354	13	72402572	1.6e-4	4.42e-4	0.7173587931805439	0	NA	3890	1
cg16151374	16	53056651	3.7e-5	8.73e-4	0.9661937080222341	0	NA	3895	1
cg16151520	6	11051422	-0.001112	0.001133	0.32636341854004536	0	NA	3890	1
cg16151541	2	223182775	0.001264	0.00103	0.2197532665664943	0	NA	3828	1
cg16151550	16	52270660	3.59e-4	0.001	0.7195950892740657	0	NA	3895	1
cg16151551	5	883711	-2.3300000000000003e-4	8.6e-4	0.7864446921092184	0	NA	3895	1
cg16151563	3	49849325	3.7e-4	7.97e-4	0.6424751587584644	0	NA	3895	1
cg16151745	5	176853158	3e-4	2.4400000000000002e-4	0.21888132654293868	0	NA	3892	1
cg16151789	2	233938508	8.090000000000001e-4	0.001169	0.4889093946633989	0	NA	3870	1
cg16151803	3	141674327	0.001312	0.002303	0.5688868161260465	0	NA	3885	1
cg16151914	17	73681927	0.001269	0.001001	0.20489357743555295	0	NA	3894	1
cg16152092	2	54807183	1.85e-4	0.001295	0.8864030063670636	0	NA	3894	1
cg16152117	1	42421698	-0.00103	8.45e-4	0.22286889783128208	0	NA	3890	1
cg16152137	17	29700948	0.003649	0.001337	0.006347960400299713	0	NA	3892	1
cg16152139	22	42858152	-0.001217	9.41e-4	0.19590559387100323	0	NA	3897	1
cg16152239	11	114430915	0.001623	0.001331	0.222698509462892	0	NA	3893	1
cg16152478	9	23001265	-4.090000000000001e-4	0.001257	0.7448950917751704	0	NA	3891	1
cg16152480	6	92231353	0.001746	9.88e-4	0.07719365525775575	0	NA	3897	1
cg16152600	13	113834856	-2.74e-4	9.69e-4	0.777356420088207	0	NA	3895	1
cg16152631	1	151508274	-3.66e-4	7.26e-4	0.6141684586678032	0	NA	3889	1
cg16152636	1	40816079	6.58e-4	8.48e-4	0.43778240799642937	0	NA	3892	1
cg16152657	2	9243446	5.17e-4	9.64e-4	0.5917463562724041	0	NA	3897	1
cg16152675	9	134749391	5.3e-5	7.44e-4	0.94320948532721	0	NA	3892	1
cg16152741	11	126199235	8.15e-4	0.001339	0.5427477163023673	0	NA	3890	1
cg16152846	14	81630352	-0.001443	0.00129	0.263308838333531	0	NA	3894	1
cg16152922	7	28303680	0.00238	0.001068	0.025849561458031634	0	NA	3895	1
cg16152924	11	12985714	0.001063	9.15e-4	0.24533758438265255	0	NA	3896	1
cg16152983	17	27418559	3.8e-5	9.14e-4	0.9668371106230604	0	NA	3885	1
cg16152984	16	81632948	-5.94e-4	8.89e-4	0.5040273301068969	0	NA	3897	1
cg16153071	20	57264032	3.87e-4	0.001794	0.8292067405022759	0	NA	3896	1
cg16153170	3	37995881	-0.00182	0.001508	0.22747198584012285	0	NA	3894	1
cg16153363	9	131735366	-6.99e-4	7.17e-4	0.3296121493689862	0	NA	3896	1
cg16153400	19	46735970	6.26e-4	0.001006	0.5337667099633364	0	NA	3879	1
cg16153463	4	85503653	4.8e-4	3.9e-4	0.21840918661924166	0	NA	3895	1
cg16153601	8	61031730	8.22e-4	0.001373	0.5493802924233613	0	NA	3893	1
cg16153625	10	93792898	-3.27e-4	7.64e-4	0.6686434968287567	0	NA	3896	1
cg16153649	1	64376394	2.49e-4	8.38e-4	0.7663626516566824	0	NA	3896	1
cg16153652	9	140101194	7e-6	9.82e-4	0.994312480014145	0	NA	3887	1
cg16153776	18	29032045	0.001336	0.001196	0.263970015925841	0	NA	3893	1
cg16154128	12	50451304	3.14e-4	2.75e-4	0.25352960315499834	0	NA	3881	1
cg16154160	8	91553875	0.0015179999999999998	0.001213	0.2107730052902294	0	NA	3897	1
cg16154190	9	98315240	0.003121	0.001651	0.058708563199790356	0	NA	3896	1
cg16154283	17	17039149	7.67e-4	8.42e-4	0.36233417254886613	0	NA	3897	1
cg16154313	10	126826304	-6.16e-4	9.73e-4	0.5266725702674973	0	NA	3892	1
cg16154344	3	40358655	3.62e-4	8.78e-4	0.6801190478244481	0	NA	3891	1
cg16154369	2	72010967	0.001143	0.001156	0.3227833562219636	0	NA	3896	1
cg16154389	16	67359617	-0.001234	0.001099	0.26150590203094976	0	NA	3893	1
cg16154454	13	99884177	8.41e-4	8.11e-4	0.2997398797479477	0	NA	3894	1
cg16154470	18	45276121	3.5e-4	7.17e-4	0.6254471041469291	0	NA	3890	1
cg16154603	15	90036620	-0.001146	8.58e-4	0.18165901139380214	0	NA	3894	1
cg16154623	2	238455407	-7.2e-5	0.001282	0.9552125566060065	0	NA	3892	1
cg16154816	1	222817176	-3.09e-4	3.44e-4	0.36904918349629895	0	NA	3897	1
cg16154926	6	132103812	-3.16e-4	9.29e-4	0.7337430427783803	0	NA	3897	1
cg16155021	14	51350297	5.08e-4	0.001262	0.6872898515612658	0	NA	3896	1
cg16155096	19	826359	0.001266	8.63e-4	0.14238267501420435	0	NA	3896	1
cg16155148	2	73958482	-0.0013529999999999998	0.001051	0.19797393110358324	0	NA	3895	1
cg16155179	10	7336201	-9.679999999999999e-4	0.001326	0.4653809651228368	0	NA	3896	1
cg16155231	10	22789795	0.001558	0.001274	0.22135993746911714	0	NA	3896	1
cg16155293	11	15298485	0.002202	0.00226	0.3298895948807008	0	NA	3888	1
cg16155349	17	64670216	0.001494	0.001832	0.4147849152838879	0	NA	3897	1
cg16155413	6	111902611	-6.77e-4	0.002684	0.800859063536162	0	NA	3897	1
cg16155453	12	2378305	0.001693	9.560000000000001e-4	0.07657392249561287	0	NA	3895	1
cg16155747	12	53689049	2.4999999999999998e-5	1.93e-4	0.8969353776313507	0	NA	3896	1
cg16155772	13	101142746	1.1e-4	0.001345	0.9348181721517621	0	NA	3896	1
cg16155883	14	75960406	-5.26e-4	0.0012979999999999999	0.6853019659393307	0	NA	3897	1
cg16155903	12	3912921	0.0032750000000000006	0.001584	0.03868231036578517	0	NA	3895	1
cg16156013	21	36419332	-1.4e-5	2.12e-4	0.9473477821479395	0	NA	3888	1
cg16156021	3	186697776	3.01e-4	0.001089	0.7822405746331198	0	NA	3893	1
cg16156070	6	164281807	2.27e-4	7.54e-4	0.7633679735488129	0	NA	3890	1
cg16156111	2	122859022	-3.8e-5	0.001056	0.9712944402875705	0	NA	3894	1
cg16156249	8	56131624	0.002084	0.002225	0.34894931948692787	0	NA	3896	1
cg16156273	16	84026854	-2.21e-4	0.0018510000000000002	0.9049624844425171	0	NA	3897	1
cg16156297	18	60828219	-6.880000000000001e-4	0.001155	0.5513950380475879	0	NA	3894	1
cg16156418	3	50404342	-0.001299	8.949999999999999e-4	0.14666944259008885	0	NA	3888	1
cg16156543	6	169574114	1.9e-5	0.001029	0.9852682747604042	0	NA	3897	1
cg16156591	5	150466839	-0.001509	7.9e-4	0.056116917146779965	0	NA	3896	1
cg16156596	6	100787904	0.002926	0.001457	0.04461820838339823	0	NA	3893	1
cg16156751	12	57496476	-4.58e-4	0.001054	0.663899908760802	0	NA	3895	1
cg16156925	22	37916286	0.0028770000000000002	0.001533	0.06055753196476959	0	NA	3890	1
cg16156990	12	22697342	5.5e-5	2.3299999999999997e-4	0.8133927062146613	0	NA	3896	1
cg16157060	22	36721699	-0.0012979999999999997	0.001113	0.24352654699482926	0	NA	3895	1
cg16157148	17	72027163	-0.004131	0.001617	0.01062698947225297	0	NA	3896	1
cg16157364	14	45036519	-6.4e-4	0.001606	0.6902575282664488	0	NA	3897	1
cg16157468	17	64792460	-5.04e-4	8.24e-4	0.5407690282452902	0	NA	3897	1
cg16157520	20	46505314	1.62e-4	7.87e-4	0.8369120038014971	0	NA	3895	1
cg16157568	1	3655613	2.16e-4	0.001304	0.8684369833949941	0	NA	3897	1
cg16157586	4	100356809	-4.5e-5	0.001464	0.9754787211827928	0	NA	3888	1
cg16157619	17	43171201	-3.48e-4	8.76e-4	0.6911755389426658	0	NA	3896	1
cg16157626	3	153882461	7.03e-4	0.001387	0.612260551190215	0	NA	3890	1
cg16157865	10	94651718	3.79e-4	0.001757	0.8292149017283185	0	NA	3894	1
cg16158103	6	5680542	-0.001262	0.001303	0.3327776712972277	0	NA	3874	1
cg16158117	1	3172591	-3.16e-4	0.001208	0.7936380140405666	0	NA	3872	1
cg16158156	11	64914824	-0.0011529999999999997	0.001492	0.4396477357653177	0	NA	3883	1
cg16158289	1	180093046	-8.48e-4	0.002458	0.7300974292601431	0	NA	3888	1
cg16158396	6	109787092	-6.94e-4	9.25e-4	0.4530919442619172	0	NA	3895	1
cg16158419	1	166823215	-0.001571	9.44e-4	0.09607348388744955	0	NA	3895	1
cg16158458	3	54725169	3.32e-4	9.88e-4	0.7368464425353656	0	NA	3897	1
cg16158487	1	33891592	-0.001884	0.001269	0.13764091780060217	0	NA	3895	1
cg16158513	6	164124190	4.8600000000000005e-4	8.66e-4	0.5746605732756285	0	NA	3897	1
cg16158734	2	99602952	-1.14e-4	0.001118	0.9187822339915078	0	NA	3896	1
cg16158782	5	79975720	-0.001406	9.15e-4	0.12438834684851476	0	NA	3893	1
cg16158816	5	152870276	-2.06e-4	3.46e-4	0.5515923498821503	0	NA	3897	1
cg16158833	4	113269289	-6.38e-4	9.66e-4	0.5089615749947443	0	NA	3894	1
cg16158905	7	114429409	2.17e-4	0.0018419999999999999	0.9062207954792368	0	NA	3878	1
cg16158974	5	138063324	-2.47e-4	8.920000000000001e-4	0.7818524161960146	0	NA	3896	1
cg16159090	16	1785057	6.81e-4	9.129999999999999e-4	0.45573225859522304	0	NA	3897	1
cg16159134	9	113018948	-3.17e-4	0.001389	0.819473859532876	0	NA	3892	1
cg16159152	10	121176618	5.04e-4	5.14e-4	0.32681729293221	0	NA	3893	1
cg16159258	1	118389869	-3.1399999999999993e-4	0.001075	0.7702155008411286	0	NA	3896	1
cg16159347	18	28640752	-0.001969	0.001594	0.2167347917369056	0	NA	3893	1
cg16159429	1	205904096	-8.84e-4	7.24e-4	0.22208811164318926	0	NA	3897	1
cg16159605	10	17109039	-0.00064899999999999995	9.02e-4	0.4718253909890117	0	NA	3896	1
cg16159607	3	112877198	2.63e-4	0.001127	0.8154796113568177	0	NA	3890	1
cg16159688	16	56651523	-5.81e-4	9.169999999999998e-4	0.5263498737435781	0	NA	3891	1
cg16159804	7	4322780	0.001711	0.001106	0.12185932124815492	0	NA	3896	1
cg16159886	19	35214276	-6.85e-4	0.001038	0.5093032893757035	0	NA	3896	1
cg16159940	2	68965328	-3.84e-4	3.28e-4	0.24170663603205583	0	NA	3890	1
cg16159989	12	6788412	-0.001593	7.43e-4	0.032032024069135766	0	NA	3897	1
cg16160065	4	157493794	-5.83e-4	0.001755	0.7397429762787151	0	NA	3831	1
cg16160077	12	50939038	0.002361	0.001701	0.16513489693100986	0	NA	3887	1
cg16160118	2	38646059	-4.39e-4	8.920000000000001e-4	0.6226115645052763	0	NA	3894	1
cg16160244	13	99328650	7.3e-4	0.001078	0.49829177918923856	0	NA	3893	1
cg16160260	1	20717133	-0.001633	0.0019470000000000002	0.4016229469107486	0	NA	3892	1
cg16160311	10	21813951	0.001116	7.63e-4	0.1435638738972122	0	NA	3896	1
cg16160380	6	41065607	-0.001573	0.001255	0.21006509877260218	0	NA	3893	1
cg16160417	8	128579407	-1.74e-4	0.0012979999999999999	0.8933611483720947	0	NA	3897	1
cg16160450	17	2680317	-2.27e-4	3.91e-4	0.5615352444924712	0	NA	3894	1
cg16160458	11	71794689	-9.8e-4	0.001154	0.3957588285611635	0	NA	3890	1
cg16160471	6	13296758	-0.002747	0.001181	0.020018821711803372	0	NA	3895	1
cg16160712	11	104559675	-0.001946	0.001044	0.06232385656664988	0	NA	3850	1
cg16160867	20	2632718	-1.2e-4	2.58e-4	0.6418481887720744	0	NA	3895	1
cg16160895	1	27217013	2.71e-4	4.760000000000001e-4	0.569133750894035	0	NA	3853	1
cg16161069	16	442770	0.003551	0.002005	0.07654867641100938	0	NA	3894	1
cg16161133	15	27832817	-0.003482	0.003391	0.30449781627043926	0	NA	3896	1
cg16161301	14	73035424	-6.95e-4	9.72e-4	0.47459632906621346	0	NA	3882	1
cg16161375	6	43765240	-4.1e-4	7.32e-4	0.5754048944517611	0	NA	3891	1
cg16161447	4	36161248	0.001584	0.00156	0.3099225237259742	0	NA	3851	1
cg16161489	12	99288788	-8.64e-4	6.85e-4	0.2071957864632089	0	NA	3891	1
cg16161629	15	39887718	7.34e-4	9.8e-4	0.45386950606073106	0	NA	3897	1
cg16161646	9	98386166	0.0012589999999999997	0.001083	0.2450277390930616	0	NA	3894	1
cg16161716	13	25637176	0.0017089999999999998	8.949999999999999e-4	0.056197981727615975	0	NA	3896	1
cg16161871	2	102738737	7.15e-4	8.47e-4	0.3985823252429471	0	NA	3896	1
cg16161979	12	65153229	5.87e-4	4.26e-4	0.1682235822866894	0	NA	3840	1
cg16162071	18	77672789	-0.004632	0.0017950000000000002	0.00986569583431753	0	NA	3896	1
cg16162104	16	23725620	-2.1400000000000002e-4	0.001596	0.8933351923405124	0	NA	3896	1
cg16162146	16	30546600	4.02e-4	2.93e-4	0.170059187960471	0	NA	3895	1
cg16162172	19	39218411	-3.3e-5	3.82e-4	0.9311584353605852	0	NA	3879	1
cg16162244	2	232769842	0.001079	8.25e-4	0.19091442531275488	0	NA	3888	1
cg16162290	17	42700752	-0.003071	0.002767	0.26705665238806803	0	NA	3895	1
cg16162424	14	101758961	6.48e-4	0.001394	0.6420393411133232	0	NA	3894	1
cg16162430	19	51129593	-2.6e-5	0.001892	0.9890357581028444	0	NA	3890	1
cg16162439	7	47474871	8.889999999999999e-4	8.96e-4	0.32110606900403565	0	NA	3895	1
cg16162739	10	85761676	4.59e-4	9.54e-4	0.6304226325662425	0	NA	3891	1
cg16162750	5	135467867	-0.002186	0.002696	0.4174628094986918	0	NA	3895	1
cg16162843	11	12983482	0.001035	0.001792	0.5635565160874201	0	NA	3897	1
cg16162905	9	104501251	1.8e-5	0.001359	0.9894323015565295	0	NA	3895	1
cg16162916	12	107300707	4.82e-4	9.94e-4	0.6277405739372648	0	NA	3897	1
cg16162922	3	134395660	-0.001514	0.001879	0.4203883176485581	0	NA	3894	1
cg16162962	8	11509179	2.27e-4	0.003173	0.9429670927699682	0	NA	3896	1
cg16163065	5	52149780	0.001168	9.11e-4	0.19980491237744386	0	NA	3897	1
cg16163110	2	10634919	-4.2500000000000003e-4	0.001623	0.7934287996041347	0	NA	3896	1
cg16163230	16	85143080	1.43e-4	0.001375	0.9171693485712877	0	NA	3897	1
cg16163338	8	42053413	7.34e-4	5.97e-4	0.21889161579545804	0	NA	3897	1
cg16163704	4	16498162	-9.86e-4	8.42e-4	0.24159018436873603	0	NA	3896	1
cg16163850	5	121647223	-8.22e-4	0.001483	0.5793859621286591	0	NA	3893	1
cg16163902	5	180298293	6.13e-4	8.84e-4	0.4880341484751111	0	NA	3892	1
cg16164010	1	53529860	1.31e-4	7.93e-4	0.8687901383503033	0	NA	3897	1
cg16164086	5	73089540	-3.39e-4	8.76e-4	0.6987663493179954	0	NA	3895	1
cg16164089	3	182903192	8.520000000000001e-4	8.17e-4	0.29702256084126893	0	NA	3896	1
cg16164097	17	80008735	-2.23e-4	8.06e-4	0.7820297175160501	0	NA	3827	1
cg16164115	19	55155173	4.67e-4	7.99e-4	0.5588970131774247	0	NA	3895	1
cg16164167	1	32168609	-9.94e-4	0.001063	0.34974224443455987	0	NA	3895	1
cg16164333	9	35870972	-3.14e-4	9.19e-4	0.7325949353278943	0	NA	3891	1
cg16164459	12	113478255	-9.279999999999999e-4	0.001251	0.45820454860527843	0	NA	3897	1
cg16164496	8	135541094	-3.62e-4	0.001089	0.7395758684946255	0	NA	3893	1
cg16164590	3	90257020	0.001372	0.00112	0.2205752205057025	0	NA	3897	1
cg16164721	18	60725784	0.001049	0.001092	0.3367419054031271	0	NA	3897	1
cg16164739	19	3860684	0.001128	0.001538	0.46330228871729917	0	NA	3877	1
cg16164898	6	52030732	-0.001142	0.001479	0.440029535367199	0	NA	3891	1
cg16165245	7	92483131	0.001021	0.001307	0.4346976518597924	0	NA	3894	1
cg16165248	2	25065350	-0.001678	8.949999999999999e-4	0.060811940090012145	0	NA	3891	1
cg16165517	4	6277411	3.43e-4	8.22e-4	0.6764773168853133	0	NA	3896	1
cg16165759	5	152351427	-3.7400000000000004e-4	0.001045	0.7204220895945664	0	NA	3894	1
cg16165779	18	55953716	-0.001216	0.001167	0.2974172409257722	0	NA	3897	1
cg16165976	2	154727676	-0.001807	0.002272	0.4264189459457239	0	NA	3890	1
cg16166047	11	67397601	6.65e-4	3.87e-4	0.08573347747848126	0	NA	3896	1
cg16166054	11	129830471	-8.53e-4	0.001141	0.45470759881002537	0	NA	3896	1
cg16166402	15	67081306	-0.001517	9.74e-4	0.11935303843576818	0	NA	3887	1
cg16166416	11	71129776	0.002765	9.86e-4	0.005043227542620065	0	NA	3896	1
cg16166442	20	2848872	-7.68e-4	7.38e-4	0.29803782789371047	0	NA	3897	1
cg16166651	1	68961786	0.002098	8.83e-4	0.017501892541839537	0	NA	3895	1
cg16166862	1	90250617	6.92e-4	7.58e-4	0.36128001049107517	0	NA	3896	1
cg16166958	3	189408443	-9.56e-4	0.003157	0.7620277022802479	0	NA	3892	1
cg16167271	6	694086	-0.001081	6.98e-4	0.12145130417982995	0	NA	3895	1
cg16167274	8	65528567	9.63e-4	0.00146	0.5095175887780792	0	NA	3897	1
cg16167308	6	27562217	6.14e-4	0.001541	0.6903039838044732	0	NA	3895	1
cg16167394	6	170542456	5.13e-4	0.001016	0.6136141413091836	0	NA	3890	1
cg16167452	5	93559270	-1.26e-4	5.01e-4	0.8014298767003624	0	NA	3894	1
cg16167478	15	42313231	-6.07e-4	9.34e-4	0.5157613829816745	0	NA	3897	1
cg16167502	1	151411091	-0.00093000000000000005	0.001382	0.5009868810841205	0	NA	3892	1
cg16167538	2	233061116	-6.17e-4	0.0018419999999999999	0.7376537531941001	0	NA	3842	1
cg16167544	2	36795872	-9.01e-4	0.00147	0.5399258195483896	0	NA	3890	1
cg16167582	11	114999804	1.9299999999999997e-4	0.0011840000000000002	0.8705131147066136	0	NA	3894	1
cg16167789	10	14651136	7.3e-5	0.001761	0.9669341876206042	0	NA	3891	1
cg16167808	14	104689833	2.63e-4	6.73e-4	0.6959543015691741	0	NA	3897	1
cg16167923	17	62173143	-0.001252	0.001153	0.27753962364153123	0	NA	3896	1
cg16167943	4	39446483	8.590000000000001e-4	0.001174	0.4643599126768954	0	NA	3897	1
cg16168067	16	67427514	-1.61e-4	2.46e-4	0.5128080539867076	0	NA	3846	1
cg16168081	3	193787468	0.0017829999999999999	0.001602	0.2657153999186575	0	NA	3894	1
cg16168178	13	74706483	9.220000000000001e-4	0.002437	0.7051824780469104	0	NA	3895	1
cg16168328	3	9171997	0.001101	9.77e-4	0.2597766700612236	0	NA	3891	1
cg16168336	2	43123952	-3.19e-4	8.82e-4	0.7175926657083385	0	NA	3897	1
cg16168363	4	187643370	0.001591	0.004387	0.7168570818494359	0	NA	3891	1
cg16168504	22	22971786	3.68e-4	7.21e-4	0.609769702506145	0	NA	3896	1
cg16168520	5	5574277	3.27e-4	0.001361	0.8101252050971954	0	NA	3894	1
cg16168557	6	148065657	7.600000000000002e-4	0.00116	0.5123567533002555	0	NA	3897	1
cg16168617	6	52110049	-4.83e-4	0.00153	0.7522406457121287	0	NA	3896	1
cg16168656	10	134983922	2.47e-4	0.001352	0.855039451754105	0	NA	3893	1
cg16168683	15	70373099	0.0014	8.75e-4	0.10959858339911603	0	NA	3895	1
cg16168684	17	8754945	-0.0016149999999999997	0.00102	0.11334550921952596	0	NA	3894	1
cg16168788	2	172544165	8.9e-5	5.09e-4	0.8611954150404806	0	NA	3896	1
cg16168792	22	39915593	1.01e-4	1.8e-4	0.5747217940594807	0	NA	3897	1
cg16168866	7	98602655	0.0014600000000000001	7.44e-4	0.049719935765734115	0	NA	3895	1
cg16168876	12	2467848	4.4e-4	5.88e-4	0.4542796347553231	0	NA	3895	1
cg16168931	5	130824010	-0.001212	0.001358	0.37213091060644654	0	NA	3893	1
cg16169013	7	70128700	-0.001361	0.001288	0.2906590168396096	0	NA	3876	1
cg16169049	11	78780692	6.6e-5	0.001352	0.9610654785234929	0	NA	3896	1
cg16169104	18	19664834	0.001238	0.002371	0.601571078440277	0	NA	3896	1
cg16169149	19	44286069	-0.001771	9.389999999999998e-4	0.059288353496872157	0	NA	3896	1
cg16169166	3	14303148	9.68e-4	0.001183	0.41320950364353115	0	NA	3895	1
cg16169193	11	118957994	-7e-5	0.001457	0.9616812352196359	0	NA	3896	1
cg16169424	17	79943386	-0.001328	8.8e-4	0.13127555243485375	0	NA	3896	1
cg16169513	17	46634546	-0.00108	0.00123	0.37991724703435537	0	NA	3895	1
cg16169828	15	67429474	-0.002012	0.001401	0.1509690346245473	0	NA	3897	1
cg16169864	4	48228497	-6.06e-4	0.001397	0.664443350902749	0	NA	3759	1
cg16170009	7	75603430	-0.001656	9.45e-4	0.07970832447746692	0	NA	3894	1
cg16170087	2	38368819	6.64e-4	0.002076	0.7490851829226131	0	NA	3895	1
cg16170116	2	235772222	8.63e-4	9.29e-4	0.3529119586467973	0	NA	3891	1
cg16170164	5	72509356	-0.002408	0.00271	0.37423912027081396	0	NA	3896	1
cg16170223	5	162051144	-0.002103	0.00152	0.16649548101066375	0	NA	3897	1
cg16170306	3	97540685	1.56e-4	1.83e-4	0.3939593766139225	0	NA	3892	1
cg16170323	11	69350786	8.37e-4	0.001087	0.4412944355794209	0	NA	3896	1
cg16170356	1	154226742	-0.001284	0.001205	0.28662251412392736	0	NA	3894	1
cg16170385	8	103902386	4.5099999999999996e-4	0.001715	0.792570803256267	0	NA	3889	1
cg16170467	1	32408314	-0.003667	0.00111	9.545069267722245e-4	0	NA	3892	1
cg16170585	3	196527614	-7.85e-4	8.87e-4	0.37615359110490193	0	NA	3897	1
cg16170720	11	114269891	-3.32e-4	8.06e-4	0.6804048998218464	0	NA	3897	1
cg16170731	11	117347382	0.001385	6.99e-4	0.047546209340758	0	NA	3896	1
cg16170869	16	1821430	-1.95e-4	0.001039	0.8511271471731517	0	NA	3878	1
cg16170870	6	19989108	0.00224	0.001845	0.22471254077340908	0	NA	3886	1
cg16170874	16	68014428	0.002799	0.003003	0.3513014193918125	0	NA	3890	1
cg16170878	13	49659276	-0.001247	9.99e-4	0.21194015983215506	0	NA	3897	1
cg16170885	3	72028211	9.19e-4	0.001011	0.36334960369631125	0	NA	3851	1
cg16170924	2	96818917	0.001457	0.001059	0.16887543205212974	0	NA	3889	1
cg16170930	22	26877061	7.32e-4	0.001555	0.6378267375669183	0	NA	3896	1
cg16171023	3	184091243	3.37e-4	7.33e-4	0.645692493080533	0	NA	3896	1
cg16171038	18	75329620	-0.001565	0.001068	0.14282386846164163	0	NA	3896	1
cg16171062	22	45242136	-2.97e-4	9.43e-4	0.752797886315926	0	NA	3897	1
cg16171166	1	104614872	0.001332	0.001318	0.31219730797298334	0	NA	3894	1
cg16171189	3	46142638	0.003419	0.001228	0.005365961176207385	0	NA	3891	1
cg16171227	15	78326426	-1.26e-4	4.25e-4	0.7668707250726998	0	NA	3892	1
cg16171415	7	4800690	5.89e-4	9.049999999999999e-4	0.5151570525234654	0	NA	3897	1
cg16171587	3	161540147	-0.001368	0.001594	0.3907719225549669	0	NA	3873	1
cg16171740	8	3556598	0.00202	0.001658	0.22309656422098342	0	NA	3894	1
cg16172001	5	139529582	-7.580000000000001e-4	8.12e-4	0.35056314157648677	0	NA	3897	1
cg16172020	5	114913244	-0.001224	0.001106	0.2684276440598614	0	NA	3889	1
cg16172102	9	37327600	2.49e-4	0.0011840000000000002	0.833430371364995	0	NA	3896	1
cg16172133	1	204149587	-2.11e-4	0.001061	0.8423652261913985	0	NA	3893	1
cg16172301	12	112901512	-7.54e-4	0.001085	0.4870986221606127	0	NA	3892	1
cg16172365	5	74063257	1.57e-4	2.51e-4	0.5316442554186965	0	NA	3896	1
cg16172507	1	111308221	-0.004052	0.001755	0.020952910624033833	0	NA	3897	1
cg16172520	16	20912000	-5.3e-5	2.08e-4	0.7988716337400616	0	NA	3897	1
cg16172587	13	41629322	-1.9300000000000003e-4	8.640000000000001e-4	0.8232400570068436	0	NA	3895	1
cg16172629	5	79380623	-0.003122	0.001402	0.025959384381884013	0	NA	3895	1
cg16172681	11	93271677	0.001679	7.2e-4	0.019703613967709997	0	NA	3897	1
cg16172906	21	47707096	-9.02e-4	0.00164	0.5823193735766927	0	NA	3897	1
cg16172955	17	17179426	0.0030150000000000003	0.00118	0.010616194750912734	0	NA	3896	1
cg16172984	18	12159664	0.001951	0.001488	0.18980509338167073	0	NA	3897	1
cg16173140	15	33306169	0.001966	0.001564	0.20874159647494217	0	NA	3896	1
cg16173197	14	65691694	-8.080000000000001e-4	3.69e-4	0.02854586342210068	0	NA	3896	1
cg16173222	4	56596209	8.6e-5	9.560000000000001e-4	0.9283204642505407	0	NA	3882	1
cg16173284	2	29005695	6.04e-4	9.84e-4	0.5393335273026416	0	NA	3893	1
cg16173308	19	12832346	7.07e-4	0.001836	0.700180921521492	0	NA	3893	1
cg16173334	12	16229184	-0.003777	0.002018	0.06125433456534455	0	NA	3880	1
cg16173410	15	99664522	4e-5	5.56e-4	0.9426477104870067	0	NA	3897	1
cg16173675	15	92652540	-3.16e-4	0.001021	0.7569408397004483	0	NA	3897	1
cg16173730	20	40832745	-0.001439	0.002379	0.5452613920304024	0	NA	3895	1
cg16173743	20	42033709	0.002335	0.002162	0.28013394146248616	0	NA	3897	1
cg16173762	20	31269742	0.001121	0.001059	0.2898066828733363	0	NA	3896	1
cg16173769	1	45228107	7.14e-4	7.52e-4	0.34238259649542213	0	NA	3891	1
cg16173787	11	69411241	-3.55e-4	7.2e-4	0.6219733333163938	0	NA	3896	1
cg16173828	4	2485131	7.78e-4	8.41e-4	0.35491952103159785	0	NA	3896	1
cg16173831	20	48888828	5.85e-4	4.44e-4	0.18764844852141202	0	NA	3895	1
cg16173868	1	245649588	0.007039	0.002851	0.013550702334103885	0	NA	3897	1
cg16174038	18	46593941	0.001334	0.00176	0.44847819469622774	0	NA	3818	1
cg16174087	11	47494053	3.98e-4	0.001145	0.7281419182616994	0	NA	3895	1
cg16174298	2	138623844	1.8799999999999996e-4	0.002225	0.9326633693667118	0	NA	3877	1
cg16174370	9	95947149	5.42e-4	0.001131	0.6317807564719783	0	NA	3892	1
cg16174717	6	16540283	-6.7e-5	6.56e-4	0.9186501978603917	0	NA	3897	1
cg16174869	6	138266379	1.47e-4	0.002445	0.9520579111670399	0	NA	3895	1
cg16174952	1	100436048	3.710000000000001e-4	3.93e-4	0.3451592460664741	0	NA	3772	1
cg16175013	19	15630726	-0.002394	0.001838	0.19274458862932042	0	NA	3894	1
cg16175206	19	19744627	-0.001247	8.19e-4	0.1278616830379952	0	NA	3895	1
cg16175416	8	48882937	3e-4	0.0016949999999999997	0.859515340764875	0	NA	3862	1
cg16175423	2	128376236	0.001437	8.58e-4	0.09396853796234017	0	NA	3895	1
cg16175571	17	45930672	-0.002637	0.003322	0.4273125036419213	0	NA	3894	1
cg16175627	14	74055828	6.18e-4	0.001285	0.6305635123067843	0	NA	3897	1
cg16175752	7	52739352	-0.003063	0.001439	0.03329055657730695	0	NA	3893	1
cg16175822	19	6372283	0.003698	0.002397	0.12288858461282738	0	NA	3897	1
cg16176027	17	39343264	-0.002575	0.001496	0.08520425582893573	0	NA	3882	1
cg16176132	1	17735726	-2.56e-4	8.549999999999999e-4	0.7646232623481152	0	NA	3892	1
cg16176211	22	46970999	1.94e-4	8.04e-4	0.8093276232716651	0	NA	3896	1
cg16176300	1	1190080	0.00128	0.001192	0.28290089720860423	0	NA	3895	1
cg16176309	6	79940122	-0.001588	0.002122	0.4542487035395227	0	NA	3824	1
cg16176318	5	79342554	0.001221	0.001127	0.2786276875539228	0	NA	3894	1
cg16176398	11	5531941	0.0018860000000000003	0.001663	0.2567546969633854	0	NA	3897	1
cg16176432	13	105627916	0.001059	0.001479	0.4739763192675811	0	NA	3892	1
cg16176440	18	46399393	-8.11e-4	0.001534	0.5970252463245023	0	NA	3879	1
cg16176495	2	193016788	-3.45e-4	0.001319	0.7936593063811628	0	NA	3894	1
cg16176702	15	66307282	0.0018340000000000001	0.0012349999999999998	0.13753846184433885	0	NA	3896	1
cg16176744	2	54787681	-2.06e-4	3.01e-4	0.4937318441943475	0	NA	3894	1
cg16176787	22	46635444	-1.32e-4	5.76e-4	0.8187393793438369	0	NA	3897	1
cg16176825	1	6392154	-3.4e-4	8.78e-4	0.6985757745633756	0	NA	3895	1
cg16176881	2	211264700	0.005932000000000001	0.00333	0.07485016774667702	0	NA	3896	1
cg16176984	15	74212404	0.0031819999999999995	0.001458	0.029076949495254724	0	NA	3890	1
cg16177082	6	39291622	-3.8e-4	0.001368	0.78118295086715	0	NA	3896	1
cg16177094	2	105198793	3.26e-4	0.001199	0.785704105843572	0	NA	3896	1
cg16177259	6	119531194	-0.001182	0.001883	0.5301862538007929	0	NA	3894	1
cg16177419	15	66780875	0.002159	0.002109	0.3059732541490652	0	NA	3894	1
cg16177541	18	10717474	1.61e-4	9.34e-4	0.8631412521756562	0	NA	3892	1
cg16177563	18	5662789	5.92e-4	0.001508	0.6946349258028642	0	NA	3890	1
cg16177576	1	160072080	-6.8e-5	7.01e-4	0.9227229958503231	0	NA	3896	1
cg16177609	3	65216245	0.00107	0.001193	0.3697730405554823	0	NA	3890	1
cg16177746	6	43414443	-0.001037	7.81e-4	0.18424917963516163	0	NA	3891	1
cg16177887	8	145151087	-3.66e-4	2.25e-4	0.10380791190213202	0	NA	3895	1
cg16177897	9	138447186	8.21e-4	0.0015790000000000001	0.6030988882899608	0	NA	3893	1
cg16178058	11	128335642	-5.44e-4	0.001157	0.638225347524953	0	NA	3879	1
cg16178065	17	73343257	3.51e-4	5.06e-4	0.48788548969229195	0	NA	3894	1
cg16178095	21	44597433	0.001571	0.001402	0.26248282999373784	0	NA	3897	1
cg16178097	7	56045724	3.26e-4	0.001119	0.7707977630462333	0	NA	3896	1
cg16178169	16	29827187	-1.6e-5	2.77e-4	0.9539384200209745	0	NA	3896	1
cg16178225	1	245605309	0.003465	0.003991	0.38528296165649195	0	NA	3897	1
cg16178299	19	36737569	0.0036549999999999994	0.003201	0.25352440791237774	0	NA	3895	1
cg16178358	14	90918443	0.003166	0.003108	0.3083636874642125	0	NA	3890	1
cg16178397	2	216340492	-0.001811	0.001596	0.25649610018726127	0	NA	3894	1
cg16178494	11	3064768	-4.7e-4	8.24e-4	0.5684143297250339	0	NA	3891	1
cg16178502	1	53539171	3.8e-5	9.71e-4	0.9687828261608928	0	NA	3897	1
cg16178786	13	99932587	0.001202	5.38e-4	0.025469867548353446	0	NA	3897	1
cg16178828	7	142573366	-7.04e-4	8.9e-4	0.4289374348193135	0	NA	3895	1
cg16178832	8	143623661	-6.4e-5	0.001245	0.9590023045996549	0	NA	3890	1
cg16178965	5	79506499	-7.52e-4	9.82e-4	0.4438047680941417	0	NA	3897	1
cg16179089	11	10340872	-9.7e-4	8.06e-4	0.22879296793031698	0	NA	3894	1
cg16179110	15	83612088	0.001091	0.001282	0.39476155334098256	0	NA	3897	1
cg16179148	21	43685148	-0.001734	7.71e-4	0.024510763221992377	0	NA	3893	1
cg16179239	3	175131487	-6.23e-4	0.001705	0.7148159054734249	0	NA	3873	1
cg16179566	1	85495837	-3.53e-4	0.001186	0.7659786111905731	0	NA	3896	1
cg16179594	21	32553852	0.001054	0.001589	0.5071318681010892	0	NA	3896	1
cg16179660	19	36346170	8.999999999999999e-4	0.002338	0.7002786117066069	0	NA	3893	1
cg16179664	10	97192062	4.52e-4	0.001297	0.727467319013323	0	NA	3890	1
cg16179670	7	131808868	-0.004633	0.002678	0.08362627234927093	0	NA	3890	1
cg16179722	16	56646512	7.06e-4	8.77e-4	0.42080980990658	0	NA	3893	1
cg16179811	18	19686561	-4.39e-4	7.56e-4	0.5614508649196903	0	NA	3894	1
cg16179922	6	74189552	-7.55e-4	9.91e-4	0.44614552918656575	0	NA	3897	1
cg16179958	17	62234271	4.6e-4	8.04e-4	0.5672276038548436	0	NA	3894	1
cg16180010	22	51066863	-6.5e-5	2.68e-4	0.8083638478141979	0	NA	3896	1
cg16180020	7	117045668	-2.6e-4	0.001176	0.8250235747020673	0	NA	3895	1
cg16180032	3	105316994	0.001404	9.73e-4	0.14903176268155252	0	NA	3891	1
cg16180112	3	45793487	2.3099999999999998e-4	8.54e-4	0.7867819220224332	0	NA	3891	1
cg16180117	4	188571224	0.002079	0.001638	0.20435876991380325	0	NA	3897	1
cg16180120	7	27784682	-1.28e-4	0.001138	0.910444387414169	0	NA	3892	1
cg16180151	13	20807225	-0.004779	0.002331	0.040345595921540696	0	NA	3896	1
cg16180276	12	109967523	-0.002282	0.001416	0.10705294743767034	0	NA	3895	1
cg16180328	12	4225603	-2.85e-4	7.58e-4	0.7069247422717532	0	NA	3897	1
cg16180424	11	74428603	-7.49e-4	0.001023	0.46407072469961935	0	NA	3897	1
cg16180498	3	153573785	8.29e-4	9.760000000000001e-4	0.3956669602337228	0	NA	3896	1
cg16180500	2	217363666	-1.77e-4	2.4e-4	0.4608183432071469	0	NA	3889	1
cg16180595	10	73040496	9.5e-4	8.949999999999999e-4	0.28848430237233286	0	NA	3893	1
cg16180617	18	77696780	-5.35e-4	8.56e-4	0.5319710580974011	0	NA	3896	1
cg16180657	20	52167627	0.00135	0.001095	0.21762176505372124	0	NA	3827	1
cg16180701	3	46615509	0.002114	0.002565	0.40984209560461504	0	NA	3892	1
cg16180902	21	44457985	-4.5e-4	9.23e-4	0.6258752583199849	0	NA	3897	1
cg16181002	6	161815306	-3.1099999999999997e-4	0.001417	0.8262778947493599	0	NA	3893	1
cg16181011	2	20417099	-9.03e-4	9.37e-4	0.33518934301624764	0	NA	3896	1
cg16181080	3	42531169	-3.26e-4	7.51e-4	0.6642246242866984	0	NA	3893	1
cg16181135	11	22360223	-8.01e-4	0.001673	0.632094695451231	0	NA	3896	1
cg16181199	7	158573337	8.52e-4	9.84e-4	0.38657041900557687	0	NA	3887	1
cg16181315	1	6687052	-8.55e-4	0.001645	0.6032330654489995	0	NA	3890	1
cg16181373	18	21315417	-0.001367	9.28e-4	0.14073476493252718	0	NA	3894	1
cg16181458	3	169214508	0.001542	9.72e-4	0.11264412245952991	0	NA	3897	1
cg16181461	8	20056211	-4.0500000000000003e-4	3.64e-4	0.26586420707727526	0	NA	3896	1
cg16181467	11	36084541	-2.65e-4	0.00161	0.869261764691255	0	NA	3886	1
cg16181497	6	45409732	-2.0299999999999997e-4	0.001202	0.8658869474706512	0	NA	3895	1
cg16181505	3	185414125	3.67e-4	0.001501	0.8068407644394593	0	NA	3893	1
cg16181537	18	28629471	-3.44e-4	0.001304	0.7919311980116869	0	NA	3889	1
cg16181557	3	50383616	4.1e-5	0.002249	0.9854551111295807	0	NA	3896	1
cg16181625	16	86741209	-1e-5	0.001587	0.9949724052878278	0	NA	3896	1
cg16181693	8	129512363	-6.4e-5	7.05e-4	0.9276672894011889	0	NA	3894	1
cg16181700	6	39196071	0.002647	0.001578	0.093456512645581	0	NA	3894	1
cg16181703	10	101746161	1.1e-5	0.001239	0.9929163721779368	0	NA	3894	1
cg16181708	10	79056582	0.001571	0.001014	0.12130729757027989	0	NA	3897	1
cg16181751	19	4910456	-2e-4	3.06e-4	0.5133729138129752	0	NA	3897	1
cg16181878	12	133411974	-1.92e-4	0.001397	0.8906850976392381	0	NA	3896	1
cg16181883	11	129738984	0.00113	0.001223	0.35550845339010356	0	NA	3889	1
cg16181908	2	119939183	3.49e-4	0.00121	0.7730177960942775	0	NA	3876	1
cg16181943	1	39861185	0.001961	8.67e-4	0.02370837979523641	0	NA	3896	1
cg16182077	19	58927190	-1.81e-4	6.72e-4	0.7876640230098377	0	NA	3897	1
cg16182310	3	128585740	-3.2e-4	0.001105	0.7721278063203805	0	NA	3895	1
cg16182399	4	187407631	-0.00344	0.002075	0.09735151665906039	0	NA	3897	1
cg16182452	6	139181251	0.001293	0.001312	0.3243695505709245	0	NA	3895	1
cg16182457	7	75592134	0.001601	9.85e-4	0.10408146341129207	0	NA	3895	1
cg16182491	1	40829600	-8.61e-4	0.001732	0.6191092520953946	0	NA	3879	1
cg16182517	7	83906997	0.003024	0.001228	0.013795650791094842	0	NA	3894	1
cg16182550	8	21999246	2.24e-4	2.04e-4	0.2721873655980006	0	NA	3879	1
cg16182561	4	176813965	-0.002005	0.001364	0.14157763948475935	0	NA	3895	1
cg16182572	21	16126051	-6.86e-4	0.001208	0.570115913568086	0	NA	3897	1
cg16182658	2	86574891	0.002206	0.00118	0.0615544615836016	0	NA	3897	1
cg16182699	16	11090029	0.001081	9.85e-4	0.27243951445229186	0	NA	3892	1
cg16182772	10	67115126	-7.1e-5	0.001721	0.9670925401349083	0	NA	3844	1
cg16182860	1	95391359	-9.439999999999999e-4	5.49e-4	0.08552519028332074	0	NA	3890	1
cg16182938	10	80059603	-8.72e-4	6.700000000000001e-4	0.1930899172820326	0	NA	3897	1
cg16182972	5	134890016	0.004021	0.002218	0.06984809477134866	0	NA	3897	1
cg16183221	3	141381048	-0.001975	0.001775	0.26584758248628626	0	NA	3893	1
cg16183252	7	90054087	8.89e-4	0.001797	0.6208024333784792	0	NA	3889	1
cg16183365	4	61615756	-0.003033	0.003154	0.3362324723401969	0	NA	3894	1
cg16183386	5	88179479	7.78e-4	9.23e-4	0.39928237381007714	0	NA	3897	1
cg16183402	1	26233170	3.62e-4	2.68e-4	0.17677672533826416	0	NA	3897	1
cg16183492	16	77755944	0.001072	0.001321	0.4170748992358916	0	NA	3896	1
cg16183503	1	5611768	2.76e-4	2.97e-4	0.35273729855600394	0	NA	3897	1
cg16183690	8	130837307	-6.369999999999999e-4	0.001102	0.5632371629056981	0	NA	3882	1
cg16183701	8	30585650	-4.31e-4	2.02e-4	0.03287034687339147	0	NA	3801	1
cg16183736	11	17043235	-0.0029500000000000004	0.001186	0.012869782891449069	0	NA	3894	1
cg16183949	5	61623736	0.002318	0.001489	0.11952997211622539	0	NA	3897	1
cg16184048	4	17634230	-0.003324	0.0017310000000000001	0.0548228825613384	0	NA	3860	1
cg16184081	7	16967885	-5.44e-4	0.001625	0.7377991728395421	0	NA	3876	1
cg16184095	22	43157261	4e-5	0.001081	0.9704827929613026	0	NA	3897	1
cg16184154	22	38286248	0.002082	0.001337	0.11941881890859622	0	NA	3887	1
cg16184176	9	135109168	-6.92e-4	0.001	0.48893732899043374	0	NA	3896	1
cg16184370	5	110898179	-8.65e-4	0.001054	0.41182679276179385	0	NA	3885	1
cg16184513	3	42773922	0.001	8.84e-4	0.2579617825186477	0	NA	3897	1
cg16184630	12	112184869	-0.002175	8.33e-4	0.009026616886561164	0	NA	3890	1
cg16184758	1	2415915	-7.36e-4	0.00127	0.5622332566618252	0	NA	3893	1
cg16184968	6	7527066	0.00154	0.001791	0.3898690706638504	0	NA	3893	1
cg16185011	8	56886837	-3.5e-5	0.001223	0.9771691347430604	0	NA	3893	1
cg16185111	19	16628588	0.001047	9.24e-4	0.2571651722956335	0	NA	3895	1
cg16185115	16	85456440	-1.39e-4	0.001514	0.9268491771984385	0	NA	3897	1
cg16185132	10	1603904	-0.001139	0.001648	0.48947707715726047	0	NA	3893	1
cg16185146	14	24674996	-1.36e-4	9.630000000000001e-4	0.887691930252133	0	NA	3895	1
cg16185211	19	8099158	-0.001912	9.58e-4	0.04595301437219145	0	NA	3893	1
cg16185421	17	5404345	6.95e-4	5.21e-4	0.18221266321611773	0	NA	3843	1
cg16185462	2	239405863	2.16e-4	0.001351	0.8729743673848295	0	NA	3897	1
cg16185475	2	134432798	-7.15e-4	0.001911	0.7082929740414042	0	NA	3895	1
cg16185501	10	97599661	-3.1e-5	7.88e-4	0.9686192349565088	0	NA	3897	1
cg16185626	15	99092414	-1.05e-4	8.75e-4	0.9044831479588323	0	NA	3892	1
cg16185636	21	38163159	-5.9e-4	0.001173	0.6149756604143198	0	NA	3895	1
cg16185661	1	202107527	-5.23e-4	7.26e-4	0.4712875675037723	0	NA	3894	1
cg16185760	3	127252969	-2.89e-4	8.32e-4	0.7283240580427788	0	NA	3897	1
cg16185768	2	8946094	-2e-6	0.001209	0.9986800923128352	0	NA	3896	1
cg16186036	1	208203760	2.82e-4	6.83e-4	0.6796913595473255	0	NA	3892	1
cg16186047	4	88452259	0.0012899999999999997	0.001074	0.2297056959916035	0	NA	3895	1
cg16186064	22	37252101	-0.001396	0.00149	0.34880343931423635	0	NA	3856	1
cg16186094	10	128767606	5.8e-5	8.31e-4	0.9443564868724732	0	NA	3891	1
cg16186274	3	112493816	-2.21e-4	0.001087	0.8388912802944576	0	NA	3896	1
cg16186286	13	44184674	2.97e-4	0.001611	0.8537329755201677	0	NA	3884	1
cg16186288	17	28049596	0.001897	8.03e-4	0.01815747849293808	0	NA	3895	1
cg16186474	6	114076822	-9.51e-4	0.001062	0.3705304316299146	0	NA	3897	1
cg16186541	8	54405406	-0.002276	0.002737	0.4056531641425738	0	NA	3896	1
cg16186601	9	37744621	-5.86e-4	7.42e-4	0.4296694548949192	0	NA	3897	1
cg16186695	2	27677176	4.93e-4	8.429999999999999e-4	0.5586713554340987	0	NA	3891	1
cg16186843	10	30359660	1.04e-4	0.001066	0.922280913575799	0	NA	3894	1
cg16186873	9	124441044	-1.07e-4	2.06e-4	0.6034696472645328	0	NA	3865	1
cg16187038	14	103093169	6.18e-4	7.46e-4	0.40743368558232407	0	NA	3897	1
cg16187105	16	27514373	-6.2e-5	7.92e-4	0.937603076586088	0	NA	3893	1
cg16187114	3	150048881	-3.5e-4	0.001124	0.7555057511254569	0	NA	3869	1
cg16187147	10	5861878	-5.89e-4	0.001062	0.5791587548128552	0	NA	3894	1
cg16187261	10	90564195	6.62e-4	6.73e-4	0.32528503741842346	0	NA	3897	1
cg16187300	6	53913427	0.003012	9.73e-4	0.0019642792735159124	0	NA	3897	1
cg16187328	9	140639428	0.00187	9.89e-4	0.05865120922432351	0	NA	3896	1
cg16187512	17	38488367	-4.59e-4	0.001002	0.6468922139372898	0	NA	3872	1
cg16187739	20	35958100	0.001126	9.44e-4	0.23294903801785338	0	NA	3896	1
cg16187783	15	28509213	-7.949999999999999e-4	0.001455	0.5847966781028933	0	NA	3895	1
cg16187810	8	101162184	1.52e-4	0.001033	0.8830181713603937	0	NA	3886	1
cg16187965	20	40332967	6.09e-4	0.001092	0.5770545113071628	0	NA	3893	1
cg16187971	16	86940505	8.66e-4	0.001387	0.5323851856297896	0	NA	3897	1
cg16187975	8	2009485	-2.23e-4	0.001081	0.836564020886928	0	NA	3894	1
cg16187986	2	144476652	5.83e-4	8.6e-4	0.49783067612400045	0	NA	3894	1
cg16188191	1	39053127	0.002358	0.001707	0.16716497130467858	0	NA	3893	1
cg16188217	1	90169764	6.28e-4	7.49e-4	0.4017773059158253	0	NA	3897	1
cg16188287	19	32373639	1.39e-4	0.001026	0.8922342871381702	0	NA	3893	1
cg16188324	21	43885998	0.0019179999999999998	9.6e-4	0.045725695416783285	0	NA	3897	1
cg16188390	11	11863609	-1.29e-4	2.3299999999999997e-4	0.5798197221941236	0	NA	3876	1
cg16188466	17	11512044	-0.001832	0.002763	0.5073001891356013	0	NA	3891	1
cg16188582	11	60554664	0.001463	0.00101	0.14747311551348605	0	NA	3893	1
cg16188615	2	222070073	-0.002235	0.001283	0.08150653489104019	0	NA	3896	1
cg16188719	12	8803335	-5.09e-4	9.58e-4	0.5952003462464328	0	NA	3896	1
cg16188823	17	32596039	0.002065	8.49e-4	0.015004382482535387	0	NA	3897	1
cg16189069	6	3212565	1.15e-4	8.12e-4	0.8873757324244629	0	NA	3896	1
cg16189113	16	83819442	2.52e-4	7.22e-4	0.7270664338620854	0	NA	3895	1
cg16189218	7	82984335	0.001089	0.00155	0.48231712782065383	0	NA	3766	1
cg16189263	11	60282616	1.9e-4	0.001132	0.8667055950615488	0	NA	3896	1
cg16189421	2	231810985	0.001219	0.001123	0.2777067676981908	0	NA	3895	1
cg16189669	12	43354468	-0.001968	0.001233	0.11046489361560052	0	NA	3894	1
cg16189711	3	46441305	-7.910000000000001e-4	8.21e-4	0.3353171316903474	0	NA	3894	1
cg16189738	3	49080520	0.002053	0.001291	0.11178068941557597	0	NA	3896	1
cg16189789	19	14708685	-7.49e-4	8.36e-4	0.3702885403659662	0	NA	3896	1
cg16189834	22	37266498	9e-5	8.949999999999999e-4	0.9199008154582591	0	NA	3897	1
cg16189952	5	422275	9.459999999999999e-4	8.16e-4	0.24632832903649582	0	NA	3897	1
cg16189994	11	34024039	-8.1e-5	0.001009	0.9360165508775533	0	NA	3895	1
cg16190100	9	75490107	4.5e-4	0.001362	0.7411004040946386	0	NA	3888	1
cg16190128	20	14693044	-8.48e-4	0.001501	0.5721032191924124	0	NA	3886	1
cg16190194	17	3788536	-1.6500000000000003e-4	7.9e-4	0.8345569379210055	0	NA	3896	1
cg16190339	17	48943817	5e-6	3.05e-4	0.9869205110764873	0	NA	3882	1
cg16190552	13	44982031	-6.57e-4	0.001375	0.6327796191312527	0	NA	3896	1
cg16190644	18	9750329	4.89e-4	0.00112	0.6623962815909942	0	NA	3895	1
cg16190697	15	80986274	4.96e-4	7.87e-4	0.5285366413127586	0	NA	3894	1
cg16190825	3	187725128	-4.9e-4	0.001077	0.6491326186312608	0	NA	3897	1
cg16190837	1	166954417	4.49e-4	0.001583	0.7766873063170531	0	NA	3896	1
cg16190857	13	67132823	-8e-4	0.002063	0.6981753101087843	0	NA	3892	1
cg16190896	14	54423436	-3.8e-5	5.85e-4	0.9482080259790879	0	NA	3895	1
cg16191143	1	25297315	-0.001898	8.83e-4	0.03159554835374543	0	NA	3895	1
cg16191204	1	39456828	5.04e-4	6.88e-4	0.4638279703115587	0	NA	3886	1
cg16191278	19	35894520	-1.42e-4	0.001166	0.9030701835823509	0	NA	3894	1
cg16191358	3	151677788	-8.18e-4	0.001142	0.47381401928548994	0	NA	3890	1
cg16191359	8	28645450	3.32e-4	6.62e-4	0.6160118379618509	0	NA	3881	1
cg16191389	2	192541948	-0.001818	0.001518	0.23106169197090076	0	NA	3883	1
cg16191391	6	34031791	-0.0028340000000000006	0.001515	0.06139679081839474	0	NA	3892	1
cg16191466	12	99414899	9.51e-4	0.0019140000000000001	0.6192841107243434	0	NA	3893	1
cg16191552	6	36356187	0.001059	0.003835	0.7824399182052455	0	NA	3893	1
cg16191563	16	74775219	-0.001043	0.001185	0.37876788546676926	0	NA	3892	1
cg16191690	13	32112359	2.66e-4	7.57e-4	0.7252979932485322	0	NA	3883	1
cg16191982	19	16606478	-8.84e-4	0.002792	0.751532784474698	0	NA	3894	1
cg16192021	10	90618573	-0.001573	0.001419	0.26763422831215933	0	NA	3896	1
cg16192068	7	137669081	4.91e-4	8.02e-4	0.5403925738169241	0	NA	3894	1
cg16192086	2	114588977	9.8e-4	0.001956	0.6163552915940467	0	NA	3890	1
cg16192149	16	30418786	2.2e-5	2.68e-4	0.9345755011894442	0	NA	3894	1
cg16192307	19	2650951	4.95e-4	9.5e-4	0.6023301075382903	0	NA	3895	1
cg16192320	1	206680748	1.9e-5	5.9e-4	0.9743098528889016	0	NA	3893	1
cg16192333	14	51710612	-5.47e-4	0.00152	0.7189455334219679	0	NA	3817	1
cg16192349	15	102186775	-0.001775	0.001536	0.2478452343032857	0	NA	3893	1
cg16192404	17	48547118	-2.15e-4	0.001351	0.8735574896549382	0	NA	3883	1
cg16192428	5	148067186	6.3e-4	0.001355	0.6419710948883979	0	NA	3897	1
cg16192458	14	65510831	-0.003204	0.001653	0.05258736268269627	0	NA	3897	1
cg16192621	10	99181123	-0.002206	9.94e-4	0.026465240958101273	0	NA	3895	1
cg16192623	16	68027940	0.001168	7.08e-4	0.09900072632708942	0	NA	3895	1
cg16192774	15	45802899	-0.002138	0.001564	0.17162290058465182	0	NA	3856	1
cg16193045	2	163823957	9.010000000000001e-4	0.0018600000000000001	0.6280959147167344	0	NA	3895	1
cg16193078	22	18603321	0.001109	0.001819	0.54207669045918	0	NA	3895	1
cg16193290	5	486595	-5.5e-5	0.001189	0.9631051253926586	0	NA	3893	1
cg16193299	1	50459327	-1.92e-4	0.001407	0.8914572058473309	0	NA	3896	1
cg16193442	18	54283068	-0.001051	0.0016989999999999998	0.5361804448421211	0	NA	3867	1
cg16193467	19	18899677	9.5e-4	5.49e-4	0.08355545169774889	0	NA	3892	1
cg16193547	17	53536548	1.72e-4	9.319999999999999e-4	0.8535825113552953	0	NA	3896	1
cg16193818	9	16521848	-3.18e-4	0.001092	0.7708916393950932	0	NA	3880	1
cg16193846	1	97250726	-0.001166	0.001519	0.4427187591761179	0	NA	3873	1
cg16193896	3	148658866	0.002065	0.00116	0.07504774855201976	0	NA	3896	1
cg16193923	3	56972778	-3.76e-4	8.69e-4	0.6652463584904269	0	NA	3895	1
cg16193928	1	218329980	0.002712	0.002377	0.2538974099757427	0	NA	3894	1
cg16194036	18	11283767	7.120000000000001e-4	0.001089	0.5132336846234578	0	NA	3896	1
cg16194122	18	46171978	7.45e-4	8.909999999999999e-4	0.4030766150127907	0	NA	3896	1
cg16194131	2	30440722	0.001578	0.001044	0.13066257176300689	0	NA	3897	1
cg16194300	19	51456566	1.7e-5	0.0018770000000000002	0.9927736536524303	0	NA	3896	1
cg16194414	8	12625799	-9.150000000000001e-4	8.16e-4	0.2621501735068648	0	NA	3895	1
cg16194509	15	78577276	6.13e-4	0.001187	0.6055555350830386	0	NA	3892	1
cg16194635	4	186614775	3.3e-4	0.002178	0.8795693596346681	0	NA	3884	1
cg16194735	3	104863890	-0.004287	0.003478	0.21772319096561776	0	NA	3891	1
cg16194768	12	79761095	8.39e-4	8.39e-4	0.3173105078629141	0	NA	3896	1
cg16194820	14	51561966	-5.6e-5	2.54e-4	0.8255032332783871	0	NA	3887	1
cg16194943	10	76642957	-0.002109	0.001738	0.22495256512277093	0	NA	3897	1
cg16194968	1	44827243	1.43e-4	8.54e-4	0.8670181051408993	0	NA	3894	1
cg16195077	18	60667505	0.001341	8.47e-4	0.11336792393148888	0	NA	3892	1
cg16195094	14	58820529	0.0036770000000000006	0.001202	0.0022202658462729913	0	NA	3870	1
cg16195150	4	109802230	-0.001849	0.00162	0.2537209647799828	0	NA	3896	1
cg16195338	11	1967902	1.24e-4	5.98e-4	0.8357303905457276	0	NA	3897	1
cg16195488	2	235324701	1.88e-4	0.001348	0.8890820198761497	0	NA	3896	1
cg16195519	8	11571439	-4.94e-4	0.002201	0.8224122765584845	0	NA	3895	1
cg16195601	12	57422811	5.67e-4	0.001007	0.5733949882031124	0	NA	3896	1
cg16195615	18	13364998	-9.67e-4	6.97e-4	0.1653276081133945	0	NA	3896	1
cg16195673	3	195946793	4.14e-4	5.63e-4	0.4621285814743051	0	NA	3896	1
cg16195703	17	47406227	-9.96e-4	0.001057	0.3460444431761145	0	NA	3892	1
cg16195770	10	46142240	-5.57e-4	9.8e-4	0.5697855577106716	0	NA	3895	1
cg16195901	22	19815722	-0.002871	0.001959	0.14277265384701757	0	NA	3828	1
cg16195942	2	183513961	4.85e-4	9.89e-4	0.6238548826760515	0	NA	3897	1
cg16195970	20	21424419	0.002189	0.002882	0.4475284087703261	0	NA	3852	1
cg16196321	7	1070823	0.001479	8.15e-4	0.06956634621586606	0	NA	3893	1
cg16196350	7	137711540	1.43e-4	0.001236	0.9078936406569899	0	NA	3870	1
cg16196385	4	123693559	-3.26e-4	9.560000000000001e-4	0.7331004318742511	0	NA	3895	1
cg16196595	1	156192737	-0.003768	0.001051	3.368754958126808e-4	0	NA	3896	1
cg16196640	5	159714179	-5.65e-4	8.53e-4	0.5077353345433647	0	NA	3896	1
cg16196663	3	15404322	-6.34e-4	0.001631	0.6974843381829297	0	NA	3897	1
cg16196740	14	81778390	-0.001024	7.53e-4	0.1738635464644694	0	NA	3895	1
cg16196780	1	235107109	-6.04e-4	8.66e-4	0.4855152238039602	0	NA	3887	1
cg16196882	11	106993941	0.001549	0.00164	0.3449079729538401	0	NA	3897	1
cg16196928	2	177799828	8.43e-4	8.79e-4	0.3375363940126557	0	NA	3895	1
cg16197161	1	111307245	-0.002028	0.00287	0.479802526767128	0	NA	3897	1
cg16197339	2	57923207	3.67e-4	9.9e-4	0.7108557233440354	0	NA	3888	1
cg16197370	21	43669247	-0.001477	0.001055	0.16151331846754205	0	NA	3897	1
cg16197461	5	21559339	6.8e-4	6.84e-4	0.320148849818705	0	NA	3897	1
cg16197568	13	78270580	-2.3999999999999998e-4	6.44e-4	0.7093934660455962	0	NA	3884	1
cg16197621	5	173837366	9.98e-4	0.001152	0.38631500601878915	0	NA	3895	1
cg16197648	3	160117413	3.29e-4	2.83e-4	0.24501449394043606	0	NA	3895	1
cg16198075	4	6418840	-0.00231	0.002002	0.24856324821718215	0	NA	3897	1
cg16198151	11	10326111	-3.0000000000000004e-5	2.36e-4	0.8988464953374316	0	NA	3897	1
cg16198186	3	50397341	7.87e-4	0.001515	0.6034316705096698	0	NA	3896	1
cg16198225	16	82917252	2.08e-4	0.001196	0.861933801629757	0	NA	3895	1
cg16198445	17	47447397	2.28e-4	0.00129	0.8597093317596326	0	NA	3881	1
cg16198719	5	37840436	2.25e-4	5.19e-4	0.6646326732420494	0	NA	3885	1
cg16198754	15	41297818	-0.001077	0.001481	0.46709649820269666	0	NA	3886	1
cg16198856	2	129166654	-5.09e-4	8.02e-4	0.525648007079541	0	NA	3894	1
cg16198905	1	153609060	3.68e-4	9.4e-4	0.6954355506176628	0	NA	3887	1
cg16199144	15	64679856	6.01e-4	3.82e-4	0.11564973287322938	0	NA	3883	1
cg16199176	17	76713206	-0.001433	0.002303	0.5337894117492392	0	NA	3890	1
cg16199289	20	44447481	-1.81e-4	0.001132	0.8729645805848536	0	NA	3896	1
cg16199322	14	104604246	-3.1e-4	4.47e-4	0.48798810688284333	0	NA	3891	1
cg16199488	3	159744419	-3e-4	8.509999999999999e-4	0.7244434936534285	0	NA	3896	1
cg16199494	15	85429801	5.899999999999999e-5	9.209999999999999e-4	0.9489218120054015	0	NA	3894	1
cg16199524	11	32319538	2.2e-5	0.0013400000000000003	0.9869009912038619	0	NA	3896	1
cg16199581	7	35544137	0.001989	9.570000000000001e-4	0.03767530229845794	0	NA	3888	1
cg16199741	17	17614342	-8.11e-4	9.43e-4	0.38977735148628667	0	NA	3895	1
cg16199746	13	22211378	0.0012510000000000002	0.001988	0.5291686073158266	0	NA	3896	1
cg16199847	1	214289806	-0.001412	0.002758	0.6086753706756771	0	NA	3895	1
cg16199894	12	87698260	-0.002378	0.001408	0.09123467483806545	0	NA	3896	1
cg16199912	17	62502090	-3.8e-5	2.91e-4	0.8961042482431177	0	NA	3859	1
cg16199914	5	132280975	-0.001106	0.001581	0.4842038529871467	0	NA	3864	1
cg16199944	11	9854545	-0.001571	0.001815	0.38672889975291946	0	NA	3806	1
cg16200007	2	105946567	-1.48e-4	3.06e-4	0.6286270926367757	0	NA	3897	1
cg16200034	20	48502722	3.87e-4	6.56e-4	0.5552315299007227	0	NA	3897	1
cg16200077	1	42468112	-2.94e-4	9.5e-4	0.7569612272584327	0	NA	3895	1
cg16200207	2	50370955	2.1999999999999998e-4	0.001203	0.8548952023508851	0	NA	3894	1
cg16200252	5	115815764	-3.16e-4	7.09e-4	0.6558152892354638	0	NA	3895	1
cg16200257	15	57180471	-6.43e-4	0.00129	0.6181671756855727	0	NA	3897	1
cg16200271	2	191132174	0.001932	0.001734	0.26519903510348103	0	NA	3876	1
cg16200358	1	90234103	-0.001341	0.001661	0.4194677603649313	0	NA	3781	1
cg16200543	10	134807186	-4.7699999999999994e-4	0.001227	0.6974588301888879	0	NA	3874	1
cg16200808	7	44190259	-5.52e-4	9.73e-4	0.5704984388985209	0	NA	3895	1
cg16201233	1	39313848	0.001385	0.001308	0.2896596711243887	0	NA	3857	1
cg16201249	22	27525464	1.3e-4	0.001457	0.9289035474785888	0	NA	3897	1
cg16201300	20	48219311	4.4900000000000007e-4	8.39e-4	0.592538596990145	0	NA	3895	1
cg16201313	12	46568514	9.16e-4	0.0017310000000000001	0.5966848289146153	0	NA	3896	1
cg16201336	8	11755106	1.5e-4	0.003239	0.9630626990157662	0	NA	3896	1
cg16201397	19	54943917	1.02e-4	9.31e-4	0.912758641679651	0	NA	3896	1
cg16201550	17	28348848	-4.43e-4	9.54e-4	0.6423894227616602	0	NA	3872	1
cg16201634	1	9146357	0.002024	0.002776	0.4659364404263981	0	NA	3894	1
cg16201649	2	232433685	-2.6e-4	7.38e-4	0.7246106463112296	0	NA	3896	1
cg16201653	8	41835119	-2.68e-4	0.001229	0.8273796621344924	0	NA	3897	1
cg16201655	15	73969727	0.001424	0.001893	0.45190366819532013	0	NA	3895	1
cg16201684	1	186153234	7.5e-5	9.07e-4	0.9340978874467516	0	NA	3867	1
cg16201792	18	3045268	2.26e-4	6.66e-4	0.7343541103544899	0	NA	3896	1
cg16201795	7	139649606	-0.001003	9.77e-4	0.30460316457462366	0	NA	3895	1
cg16201809	8	43392551	7.28e-4	0.001956	0.7097527764481397	0	NA	3894	1
cg16201841	8	71581439	3.91e-4	2.92e-4	0.18055729467620366	0	NA	3844	1
cg16201893	9	112887376	9.12e-4	0.001788	0.6100044435556473	0	NA	3865	1
cg16201970	2	191448492	-5.18e-4	7.91e-4	0.5125532233619953	0	NA	3895	1
cg16202091	7	158225725	-2.4e-4	9.33e-4	0.796997577712653	0	NA	3896	1
cg16202096	11	12713349	0.001653	0.003195	0.604897275048689	0	NA	3896	1
cg16202138	14	105072412	-5.05e-4	0.001556	0.7455215771422672	0	NA	3891	1
cg16202336	6	107781866	5.55e-4	0.001521	0.7151923855328958	0	NA	3892	1
cg16202378	21	40762769	6.76e-4	7.25e-4	0.3511227192534046	0	NA	3894	1
cg16202509	16	2319964	-5.36e-4	0.001005	0.5938028572077025	0	NA	3895	1
cg16202611	15	27573948	-0.00192	0.002657	0.46991368728443617	0	NA	3890	1
cg16202678	3	58132751	8.57e-4	8.93e-4	0.33721304476566993	0	NA	3896	1
cg16202735	17	9479665	-1.77e-4	6.72e-4	0.7922477954713122	0	NA	3894	1
cg16202812	6	149396105	-4.13e-4	9.4e-4	0.6603994720644579	0	NA	3896	1
cg16202828	9	30732115	0.001422	0.001311	0.2780686404773752	0	NA	3897	1
cg16202884	7	5643733	-6.37e-4	8.41e-4	0.4487913129475147	0	NA	3886	1
cg16202967	4	100302382	0.001883	0.001282	0.14188738268848095	0	NA	3893	1
cg16203189	2	58338158	-3.2e-5	9.27e-4	0.9724625285660224	0	NA	3892	1
cg16203213	10	45398814	7.6e-4	8.85e-4	0.3904745613513197	0	NA	3889	1
cg16203381	18	55108965	5.26e-4	0.001023	0.6071303452992294	0	NA	3895	1
cg16203775	9	129082892	8.59e-4	0.001163	0.4601456415826254	0	NA	3896	1
cg16203865	19	51336502	-0.001341	0.001203	0.2649733353666902	0	NA	3895	1
cg16203919	1	53905399	7.93e-4	9.15e-4	0.38612467428381386	0	NA	3894	1
cg16203963	3	97680584	-1.03e-4	0.001459	0.94371905616686	0	NA	3894	1
cg16203974	9	6722166	-6.1e-5	0.001243	0.9608596707596079	0	NA	3895	1
cg16203983	21	35897753	-0.001092	0.001154	0.34400893764189877	0	NA	3897	1
cg16203995	1	61676746	-0.001593	0.001093	0.1449903991781759	0	NA	3893	1
cg16204117	12	121773447	-0.00152	0.001262	0.2284205635241034	0	NA	3886	1
cg16204183	5	139747146	6.28e-4	7.96e-4	0.4301443145586258	0	NA	3895	1
cg16204185	13	96607562	-0.0018370000000000003	0.001228	0.1346723305215739	0	NA	3895	1
cg16204198	1	55680778	-6.5e-5	2.75e-4	0.8131505107958789	0	NA	3896	1
cg16204207	5	110300037	2.74e-4	0.001217	0.8218674110143698	0	NA	3893	1
cg16204272	14	96134888	-2.95e-4	8.01e-4	0.7126572781119078	0	NA	3893	1
cg16204362	20	61722895	-0.00285	0.001428	0.04595587983104929	0	NA	3884	1
cg16204675	4	2939149	-0.00111	7.51e-4	0.13939993747255136	0	NA	3895	1
cg16204706	10	71224298	-0.001086	9.419999999999999e-4	0.24896528998232637	0	NA	3896	1
cg16204830	16	66223850	9.68e-4	9.67e-4	0.3168103101164551	0	NA	3897	1
cg16204838	7	110773354	6.88e-4	0.001523	0.6514563079015964	0	NA	3893	1
cg16205251	4	40337022	0.001671	8.83e-4	0.05843607766085313	0	NA	3892	1
cg16205262	15	67492541	3.67e-4	0.001208	0.7612742119032642	0	NA	3894	1
cg16205325	3	48130383	-0.001025	6.97e-4	0.1414025074866129	0	NA	3894	1
cg16205338	15	45829412	0.0036339999999999996	0.001276	0.004400012512707186	0	NA	3852	1
cg16205361	2	28671547	7.4e-4	7.53e-4	0.325737523763417	0	NA	3896	1
cg16205431	2	135068515	-5.67e-4	7.91e-4	0.47348877379512366	0	NA	3895	1
cg16205506	3	172266828	8.17e-4	0.001142	0.47435477229327444	0	NA	3896	1
cg16205525	15	96870261	-5.27e-4	6.66e-4	0.42877402917933527	0	NA	3897	1
cg16205534	10	62366669	-0.001566	7.3e-4	0.0319364217063009	0	NA	3895	1
cg16205551	3	106837306	-7.4e-4	0.00125	0.5538505883941673	0	NA	3855	1
cg16205674	3	10068804	-0.004153	0.003359	0.21631739321672924	0	NA	3897	1
cg16205718	1	11017759	2.6e-5	7.83e-4	0.97351061695201635	0	NA	3890	1
cg16205793	7	98593096	7.13e-4	0.00101	0.480225081547469	0	NA	3896	1
cg16206040	1	31282924	-4.38e-4	0.001132	0.6988111439775564	0	NA	3894	1
cg16206047	14	23058624	5.75e-4	3.07e-4	0.061073332977843064	0	NA	3897	1
cg16206057	19	49990598	2.49e-4	2.54e-4	0.3269306721041265	0	NA	3894	1
cg16206117	17	39631341	0.002703	0.002097	0.1974035575606881	0	NA	3896	1
cg16206200	3	14307158	-0.0013	8.33e-4	0.11861243369322141	0	NA	3896	1
cg16206227	5	154443673	-8.159999999999999e-4	0.002187	0.7090637075765178	0	NA	3833	1
cg16206284	8	71069484	-8.4e-5	0.001187	0.9435834837848439	0	NA	3896	1
cg16206354	3	140797150	2.46e-4	6.78e-4	0.7167304917198574	0	NA	3897	1
cg16206394	12	133238495	-9.31e-4	8e-4	0.24452534020565153	0	NA	3895	1
cg16206405	19	56673751	2.85e-4	3.88e-4	0.46262207742751504	0	NA	3896	1
cg16206409	6	140858977	-6.94e-4	0.001776	0.6959703819234904	0	NA	3895	1
cg16206503	17	16419917	-7.939999999999999e-4	0.002375	0.7381412769501972	0	NA	3892	1
cg16206513	9	27307849	4.41e-4	9.98e-4	0.6585733175302511	0	NA	3892	1
cg16206526	1	238817119	-0.0015859999999999997	0.001475	0.28226091865666025	0	NA	3893	1
cg16206596	20	32451020	-1.7e-4	6.73e-4	0.8005771003511013	0	NA	3896	1
cg16206656	1	55230822	0.0038949999999999996	0.0033390000000000004	0.24340551119449944	0	NA	3896	1
cg16206940	2	14756020	8.44e-4	9e-4	0.3483586235200948	0	NA	3897	1
cg16207074	2	39411085	4.32e-4	6.9e-4	0.5312579070941803	0	NA	3896	1
cg16207075	16	30177177	-2.1e-4	6.6e-4	0.7503470236516971	0	NA	3896	1
cg16207121	1	162633889	0.001127	0.002204	0.6091108913438836	0	NA	3820	1
cg16207151	10	121586985	1.43e-4	6.57e-4	0.8276971391388412	0	NA	3895	1
cg16207184	6	116796960	2.75e-4	0.00126	0.8272312378680668	0	NA	3890	1
cg16207213	19	31230176	-2.83e-4	9.44e-4	0.7643387657632978	0	NA	3896	1
cg16207343	13	45866466	-8.6e-4	9.19e-4	0.3493762835755525	0	NA	3894	1
cg16207523	7	33498801	-6.7e-5	9.560000000000001e-4	0.9441270546344206	0	NA	3894	1
cg16207563	1	45019512	-3.73e-4	0.001091	0.7324350482490709	0	NA	3877	1
cg16207631	12	112856603	3.56e-4	2.84e-4	0.21001611535010384	0	NA	3844	1
cg16207667	8	30361839	0.001455	0.001196	0.2237735028811572	0	NA	3896	1
cg16207724	20	60528372	-1.03e-4	0.002143	0.9616656652865369	0	NA	3897	1
cg16207867	2	152873221	-0.001978	0.002511	0.4308523307717156	0	NA	3889	1
cg16207869	13	98039544	2.01e-4	6.81e-4	0.7678760987357732	0	NA	3894	1
cg16207883	15	91193536	1.21e-4	5.9e-4	0.8375059142505545	0	NA	3897	1
cg16207944	14	106331592	4.25e-4	0.00203	0.8341675237939472	0	NA	3895	1
cg16208013	1	94562409	1.32e-4	8.47e-4	0.8761558644901679	0	NA	3896	1
cg16208134	8	81888092	-5.83e-4	7.98e-4	0.4650379063436623	0	NA	3896	1
cg16208203	20	46670972	-2.35e-4	0.001132	0.8355435117854814	0	NA	3890	1
cg16208307	3	138677892	5.16e-4	8.81e-4	0.5580784310372444	0	NA	3896	1
cg16208342	8	70551020	-6.07e-4	0.00159	0.7026386444782211	0	NA	3888	1
cg16208369	2	10952727	7.5e-5	3.33e-4	0.8218040666367588	0	NA	3883	1
cg16208436	19	2640403	0.001072	9.94e-4	0.2808236948712907	0	NA	3897	1
cg16208523	10	21354627	0.001065	0.001124	0.3433795249045321	0	NA	3888	1
cg16208559	6	3514675	-0.0025949999999999997	0.001092	0.017483749204594785	0	NA	3895	1
cg16208622	17	77484544	3.5e-4	0.0017099999999999997	0.837823426673962	0	NA	3897	1
cg16208633	6	24799387	-3.85e-4	0.001444	0.7897613711814642	0	NA	3895	1
cg16208682	11	114127631	-0.001354	0.001302	0.29836844805696633	0	NA	3895	1
cg16208759	18	20911297	2.19e-4	7.39e-4	0.7669655435938738	0	NA	3897	1
cg16208804	19	2697615	2.25e-4	8.3e-4	0.786326167690331	0	NA	3896	1
cg16208848	2	134152073	5.71e-4	0.001145	0.6179978212679464	0	NA	3896	1
cg16208995	16	88004849	-3.069999999999999e-4	0.001065	0.7731454955769896	0	NA	3893	1
cg16209042	6	42016765	-1.5900000000000002e-4	1.89e-4	0.40019678202056697	0	NA	3896	1
cg16209351	11	85850230	4.94e-4	6.28e-4	0.4315018862630398	0	NA	3864	1
cg16209556	1	28355817	-0.0032680000000000005	0.001593	0.04022069195470598	0	NA	3886	1
cg16209579	4	111437669	-2.68e-4	4.72e-4	0.570173081862769	0	NA	3896	1
cg16209602	20	20801233	5.27e-4	8.6e-4	0.5400147424881537	0	NA	3892	1
cg16209643	1	235029662	2.9e-5	5.51e-4	0.958025455470674	0	NA	3882	1
cg16209776	12	63177894	-1.4e-4	0.001015	0.8902949228523687	0	NA	3896	1
cg16209797	11	112788941	0.001289	0.002279	0.5716664438826572	0	NA	3862	1
cg16209869	1	226054853	-4.43e-4	0.001019	0.6637512033708682	0	NA	3895	1
cg16209909	8	2087568	-0.00102	8.59e-4	0.235059140218133	0	NA	3897	1
cg16210302	4	1957150	-4.31e-4	0.001172	0.7130615632722932	0	NA	3896	1
cg16210328	5	15627665	0.001081	0.001654	0.5133907397678522	0	NA	3896	1
cg16210374	21	44601262	-5.17e-4	0.001009	0.6083791354193331	0	NA	3886	1
cg16210378	5	14901796	0.001188	0.00158	0.4521119594283927	0	NA	3897	1
cg16210489	17	74325037	0.001782	0.001536	0.24598519580896178	0	NA	3892	1
cg16210520	14	76372729	-3.37e-4	0.001396	0.8092420039821044	0	NA	3896	1
cg16210556	16	15528396	-4.9e-4	3.36e-4	0.14474868660299564	0	NA	3886	1
cg16210627	11	118009810	0.003404	0.001114	0.002245692722798009	0	NA	3896	1
cg16210638	19	51289560	-6.01e-4	8.34e-4	0.471141190478814	0	NA	3896	1
cg16210670	15	75891939	-0.001324	0.001415	0.34943331216823603	0	NA	3897	1
cg16210690	1	23537939	0.001205	0.002417	0.6180950811017007	0	NA	3895	1
cg16210697	14	76661221	8e-5	0.001128	0.9434598452831287	0	NA	3896	1
cg16210706	10	110359230	-6.57e-4	0.003016	0.8275551828033147	0	NA	3897	1
cg16210758	2	198234595	-0.003623	0.001526	0.017587932885841255	0	NA	3895	1
cg16210759	6	89224002	-5.99e-4	0.001419	0.6729314021452621	0	NA	3848	1
cg16211176	14	27251174	0.001174	0.00293	0.688653827577305	0	NA	3896	1
cg16211189	5	83491504	-0.001655	0.001279	0.19567244262346675	0	NA	3897	1
cg16211224	3	182932268	-0.001431	8.66e-4	0.09844795438714221	0	NA	3897	1
cg16211276	1	206742229	-0.002743	0.001159	0.01794769597517125	0	NA	3895	1
cg16211299	21	38445247	-2.22e-4	2.66e-4	0.40395058484504204	0	NA	3859	1
cg16211462	16	1730325	0.0015630000000000002	8.54e-4	0.06721842752307781	0	NA	3897	1
cg16211540	15	42657643	-5.7e-4	8e-4	0.47615521144735923	0	NA	3888	1
cg16211589	10	5207879	0.001328	0.001957	0.4973978847835111	0	NA	3894	1
cg16211642	16	28113239	5.96e-4	6.97e-4	0.3924995223688323	0	NA	3894	1
cg16211675	5	116108761	-0.001662	0.001012	0.10052940271976353	0	NA	3895	1
cg16211711	14	101657620	-3.06e-4	0.001049	0.7705111253728099	0	NA	3897	1
cg16211880	5	153852231	0.001464	0.001216	0.22860992178451256	0	NA	3884	1
cg16211906	2	97245291	5.94e-4	0.001079	0.5819698042075094	0	NA	3843	1
cg16212070	17	79626327	-9.82e-4	0.001073	0.36009134070240306	0	NA	3890	1
cg16212123	20	15883375	-0.0036660000000000004	0.002276	0.10724064188210591	0	NA	3897	1
cg16212207	3	187685215	0.001405	0.001207	0.24440655301523015	0	NA	3897	1
cg16212587	1	28974583	3.2e-5	5.54e-4	0.9539384200209745	0	NA	3897	1
cg16212595	3	171052729	9.71e-4	9.380000000000001e-4	0.3005842797324832	0	NA	3894	1
cg16212996	4	16227406	2.9e-5	5.12e-4	0.9548314724021423	0	NA	3888	1
cg16213006	15	58032411	0.001086	0.001026	0.28983687730187835	0	NA	3896	1
cg16213014	6	30869755	-3.18e-4	0.001062	0.7646081388062711	0	NA	3881	1
cg16213087	2	70370459	4.580000000000001e-4	3.27e-4	0.1613302440074841	0	NA	3874	1
cg16213139	5	38609835	-1.8e-5	0.001499	0.9904192281816245	0	NA	3896	1
cg16213164	12	25823509	0.001846	0.00197	0.34872983645217825	0	NA	3894	1
cg16213219	2	74117622	-1.9699999999999996e-4	8.63e-4	0.8194336521323174	0	NA	3894	1
cg16213258	8	38282214	-2.91e-4	8.21e-4	0.7230048176922106	0	NA	3896	1
cg16213335	3	49230464	0.001568	8.41e-4	0.0622589456683647	0	NA	3896	1
cg16213346	11	64188916	0.002032	0.002152	0.3450480825192119	0	NA	3806	1
cg16213496	16	75316725	0.001046	0.001161	0.36761625590511365	0	NA	3897	1
cg16213529	16	57092599	-0.001052	7.38e-4	0.15402015699599977	0	NA	3895	1
cg16213581	3	187389654	-9.81e-4	0.001327	0.459748227529775	0	NA	3894	1
cg16213655	16	4987532	-4.7799999999999996e-4	5.97e-4	0.4233227048308627	0	NA	3894	1
cg16213704	6	121840694	-7.73e-4	0.001463	0.597245074018376	0	NA	3894	1
cg16213835	4	144464780	-0.001702	9.12e-4	0.0620094634154056	0	NA	3897	1
cg16213842	2	43520288	7.549999999999999e-4	7.95e-4	0.34227206205415434	0	NA	3897	1
cg16213881	7	137355692	0.001447	8.82e-4	0.10088264168778836	0	NA	3895	1
cg16213920	7	4011158	4.83e-4	0.001006	0.6311425765673342	0	NA	3896	1
cg16214107	15	79450327	-7.94e-4	9.79e-4	0.4173474866770646	0	NA	3897	1
cg16214290	22	41994248	0.001575	8.26e-4	0.05654912620301888	0	NA	3896	1
cg16214399	2	10212014	0.001541	0.001142	0.1772126812735701	0	NA	3897	1
cg16214451	5	92014458	1.52e-4	0.001555	0.922131449703849	0	NA	3896	1
cg16214628	11	128226983	-1.5e-4	7.12e-4	0.8331415414951782	0	NA	3891	1
cg16214654	2	61697828	-4.87e-4	5.25e-4	0.35360521368644515	0	NA	3896	1
cg16214937	12	133399153	-5.96e-4	7.94e-4	0.45287552803960013	0	NA	3897	1
cg16215045	11	5756540	-0.001	0.00172	0.5609740314780105	0	NA	3751	1
cg16215078	7	33141899	-0.001199	0.00111	0.280061952489117	0	NA	3895	1
cg16215149	12	102327203	8.559999999999999e-4	0.001086	0.4305717590120609	0	NA	3891	1
cg16215312	14	103046324	-4.33e-4	0.001457	0.7663245107326488	0	NA	3894	1
cg16215520	15	78065200	6.51e-4	9.89e-4	0.5103835098259006	0	NA	3897	1
cg16215534	11	71152437	-8.22e-4	0.001033	0.42618284584439137	0	NA	3897	1
cg16215540	8	42656398	4.37e-4	9.760000000000001e-4	0.6543365902676133	0	NA	3894	1
cg16215592	8	21826789	-5.9e-5	0.001415	0.9667409525857033	0	NA	3892	1
cg16215960	2	236918135	1.91e-4	0.001033	0.8533087618085995	0	NA	3894	1
cg16215975	8	75941672	0.001366	0.001237	0.2694697186189936	0	NA	3896	1
cg16215996	12	57522013	-5.5e-5	3.37e-4	0.8703572281459978	0	NA	3890	1
cg16216095	16	50685681	4.13e-4	7.43e-4	0.5783102268847937	0	NA	3892	1
cg16216188	13	97832484	5.82e-4	9.389999999999998e-4	0.5353839991505897	0	NA	3881	1
cg16216262	4	91161306	0.003497	8.15e-4	1.7803256760874432e-5	0	NA	3892	1
cg16216281	21	47316079	3.11e-4	0.001216	0.798138803948485	0	NA	3897	1
cg16216349	4	185316749	0.001617	0.00118	0.17058110947041014	0	NA	3894	1
cg16216511	3	9091096	1.61e-4	8.79e-4	0.8546703721755505	0	NA	3895	1
cg16216575	2	8631225	0.002354	0.002354	0.3173105078629141	0	NA	3763	1
cg16216611	1	36204766	-3.28e-4	6.96e-4	0.6374519577466609	0	NA	3894	1
cg16216675	18	70319791	0.003314	0.001427	0.020213850350691516	0	NA	3896	1
cg16216706	3	189484477	-0.002302	0.002187	0.29253194665839927	0	NA	3897	1
cg16216829	10	101998424	-0.002384	0.001101	0.03036439167650501	0	NA	3887	1
cg16216885	19	51151438	-0.002011	0.001946	0.30141588110444584	0	NA	3897	1
cg16216905	18	38457272	0.001567	0.001239	0.2059682679519649	0	NA	3892	1
cg16216934	2	61469780	4.54e-4	0.001318	0.7304993915864656	0	NA	3877	1
cg16217272	8	37943018	5.06e-4	8.88e-4	0.5687999113274076	0	NA	3896	1
cg16217427	11	12069574	4.25e-4	0.001102	0.6997466893072839	0	NA	3893	1
cg16217445	5	18466528	0.005652	0.006636	0.3943706819245344	0	NA	3896	1
cg16217643	14	74426090	-0.001519	8.59e-4	0.07700487030673217	0	NA	3895	1
cg16217672	10	75843201	-0.001003	0.001241	0.4189644194031619	0	NA	3895	1
cg16217697	19	58816220	0.002504	0.002469	0.31049888356277466	0	NA	3896	1
cg16217845	3	142083058	1.13e-4	0.001373	0.9344069381855257	0	NA	3887	1
cg16217856	4	65137518	-6.37e-4	9.43e-4	0.4993557940904421	0	NA	3894	1
cg16218069	6	4760904	3.1e-5	0.001399	0.9823213742647099	0	NA	3897	1
cg16218074	6	46338497	3.27e-4	0.001894	0.8629261741412284	0	NA	3879	1
cg16218089	1	150516304	-3.16e-4	6.82e-4	0.6431184507541714	0	NA	3897	1
cg16218294	13	112512685	-0.0014310000000000002	0.002249	0.5245921185777215	0	NA	3894	1
cg16218368	11	2095541	-0.001622	0.001595	0.30918772988690396	0	NA	3886	1
cg16218494	11	34426751	-9.2e-5	0.001712	0.9571436537381767	0	NA	3895	1
cg16218536	7	51545776	7.15e-4	8.76e-4	0.4143800122719877	0	NA	3896	1
cg16218558	19	42514509	8.62e-4	9.95e-4	0.38630830996091636	0	NA	3896	1
cg16218664	1	87621414	-3.75e-4	9.26e-4	0.6855013251237301	0	NA	3896	1
cg16218671	7	38145746	8.9e-5	0.00141	0.9496704965570674	0	NA	3897	1
cg16218727	1	67882053	-5.64e-4	0.001202	0.638913842007476	0	NA	3896	1
cg16218764	15	47043539	-0.004502	0.002111	0.03295438758091019	0	NA	3891	1
cg16218810	4	105893889	4.25e-4	8.85e-4	0.631066709080781	0	NA	3894	1
cg16219007	14	68188412	-1.07e-4	0.001509	0.9434710670423457	0	NA	3895	1
cg16219031	5	50265407	1.25e-4	8.52e-4	0.8833580716647117	0	NA	3893	1
cg16219132	3	194070336	0.002969	9.45e-4	0.001679132977905108	0	NA	3897	1
cg16219134	6	36174233	6.91e-4	8.39e-4	0.41016714695741446	0	NA	3897	1
cg16219167	1	36785529	-2.8e-5	8.57e-4	0.9739360633989077	0	NA	3897	1
cg16219186	5	142780531	-3.05e-4	0.001468	0.8354119409271343	0	NA	3893	1
cg16219309	1	62765242	-9.92e-4	0.001105	0.3693254819504794	0	NA	3896	1
cg16219384	1	162575316	3e-4	9.07e-4	0.7408252108009961	0	NA	3884	1
cg16219453	2	145147665	-4.4e-5	9.75e-4	0.9640051198775058	0	NA	3895	1
cg16219483	20	62252265	0.001321	0.001254	0.29214440640002803	0	NA	3893	1
cg16219552	6	30057025	4.25e-4	0.001532	0.7814613548647537	0	NA	3893	1
cg16219582	16	67173934	3.35e-4	8.429999999999999e-4	0.691079687390715	0	NA	3896	1
cg16219649	11	68714011	0.001084	0.001229	0.37776712709082066	0	NA	3895	1
cg16219710	15	85158986	0.001065	8.46e-4	0.20807900793257866	0	NA	3895	1
cg16219720	1	66822466	-0.0018209999999999997	0.001743	0.2961383303453665	0	NA	3893	1
cg16219773	5	151812935	7.11e-4	0.001994	0.7214139573704303	0	NA	3897	1
cg16219829	16	57672082	-3.32e-4	9.98e-4	0.739386922472066	0	NA	3895	1
cg16219899	6	2191364	-2.04e-4	9.049999999999999e-4	0.821656937816243	0	NA	3888	1
cg16219917	3	105678334	9.280000000000001e-4	9.129999999999999e-4	0.30942497328484087	0	NA	3896	1
cg16220024	4	140008606	0.001425	0.001352	0.2918856262171925	0	NA	3895	1
cg16220082	10	18904704	-1.7e-4	9.49e-4	0.8578309682159355	0	NA	3896	1
cg16220126	7	23739772	0.001048	8.72e-4	0.22942751541513381	0	NA	3896	1
cg16220180	4	2789378	6.6e-5	2.65e-4	0.803316997050525	0	NA	3897	1
cg16220260	1	204386605	-0.002796	0.002335	0.2311388378459645	0	NA	3895	1
cg16220435	12	699587	-6.08e-4	9.46e-4	0.5204148019667517	0	NA	3891	1
cg16220439	1	40071932	-1.67e-4	2.73e-4	0.540721960606455	0	NA	3891	1
cg16220464	4	68287798	0.001396	0.001511	0.3555428285063257	0	NA	3895	1
cg16220548	15	59086394	2.26e-4	7.64e-4	0.7673740261146516	0	NA	3894	1
cg16220592	1	151821308	-2.1899999999999998e-4	5.13e-4	0.6694517395782273	0	NA	3897	1
cg16220602	4	15164939	-0.001405	0.0018779999999999997	0.4543779394217059	0	NA	3896	1
cg16220624	1	205385864	-2.4e-4	0.001003	0.8108868029275009	0	NA	3894	1
cg16220770	5	171845490	-9.96e-4	8.8e-4	0.25771088210745396	0	NA	3886	1
cg16220923	20	22547877	9.07e-4	0.001633	0.5786077759318873	0	NA	3895	1
cg16220931	1	170253981	0.00166	0.001149	0.14853246081453417	0	NA	3894	1
cg16220933	2	197041071	-6.8e-5	0.001048	0.9482651686268615	0	NA	3851	1
cg16221008	1	224828538	-0.002946	0.001885	0.11808441706797929	0	NA	3889	1
cg16221252	12	99126098	5.63e-4	0.001382	0.6837284675484819	0	NA	3886	1
cg16221340	11	17522013	0.002402	8.79e-4	0.006282691500597894	0	NA	3896	1
cg16221415	19	14766591	1.77e-4	0.00197	0.9284082298203788	0	NA	3895	1
cg16221425	3	183615488	-0.001299	0.001505	0.3880698854648976	0	NA	3893	1
cg16221504	20	56361835	4.4599999999999994e-4	0.001149	0.6978949531938322	0	NA	3894	1
cg16221513	15	55290746	-0.001272	8.59e-4	0.13866211077597718	0	NA	3897	1
cg16221563	9	37537133	-0.001971	8.57e-4	0.021454831674435657	0	NA	3895	1
cg16221764	6	168309280	0.003164	0.001964	0.1071801663531895	0	NA	3840	1
cg16222083	1	212209131	-0.002041	0.0017829999999999999	0.2523334746955545	0	NA	3895	1
cg16222348	7	130121726	-5.88e-4	0.001212	0.6275710000488277	0	NA	3894	1
cg16222362	1	152926439	0.001319	0.002161	0.5416196692792656	0	NA	3896	1
cg16222377	20	61267005	3.98e-4	0.001	0.690630185747307	0	NA	3896	1
cg16222427	1	208718779	-0.001001	0.001305	0.44305190205801404	0	NA	3889	1
cg16222530	13	95996632	-6.06e-4	0.001194	0.61177759913041	0	NA	3897	1
cg16222585	1	223952730	0.001174	0.001114	0.29194703501676017	0	NA	3895	1
cg16222612	3	112876847	-3.89e-4	9.47e-4	0.6812405657492006	0	NA	3896	1
cg16222616	12	89819052	3.5400000000000004e-4	0.001511	0.8147661114285865	0	NA	3895	1
cg16222694	13	29657404	-3.01e-4	9.2e-4	0.7435363504560926	0	NA	3895	1
cg16222710	3	140478020	-0.004708	0.002614	0.07169166544324478	0	NA	3896	1
cg16222733	8	20132052	-0.002087	0.001552	0.17871680579528681	0	NA	3896	1
cg16222775	6	159862101	-4.8300000000000003e-4	0.001707	0.777213212033804	0	NA	3897	1
cg16222796	3	69134478	-1.61e-4	1.77e-4	0.36303111412587313	0	NA	3897	1
cg16223158	7	44307836	1.82e-4	6.31e-4	0.7730167936496399	0	NA	3897	1
cg16223190	17	56380051	-8.1e-5	9.24e-4	0.930145054531721	0	NA	3896	1
cg16223541	10	98377104	1.61e-4	6.78e-4	0.8122975216897921	0	NA	3896	1
cg16223596	1	203014503	-5.69e-4	8.549999999999999e-4	0.5057326131199444	0	NA	3897	1
cg16223665	14	75668089	1.7399999999999997e-4	0.001125	0.8770841098594326	0	NA	3892	1
cg16223726	8	8713552	-5.41e-4	0.001134	0.6333106312609151	0	NA	3896	1
cg16223770	9	139137971	-1.83e-4	3.88e-4	0.6371769994925041	0	NA	3885	1
cg16223785	11	8693620	8.549999999999999e-4	7.9e-4	0.279128804864103	0	NA	3891	1
cg16223899	12	125166019	-0.002092	0.001177	0.07550242285125353	0	NA	3896	1
cg16224128	22	40999151	-9.599999999999999e-4	8.78e-4	0.2742208127864072	0	NA	3897	1
cg16224135	1	167141041	3.89e-4	9.11e-4	0.6693769291347171	0	NA	3895	1
cg16224186	5	81069534	0.002416	8.72e-4	0.005594586539871235	0	NA	3893	1
cg16224278	22	42822620	-9.09e-4	7.24e-4	0.20928828859328125	0	NA	3894	1
cg16224301	6	43424533	0.001723	0.001353	0.20285259851516574	0	NA	3894	1
cg16224358	2	215674607	9.8e-5	3.51e-4	0.7800895946144597	0	NA	3854	1
cg16224678	16	76476891	-2.19e-4	0.002054	0.9150894779667309	0	NA	3816	1
cg16224688	1	206310544	7.070000000000001e-4	3.64e-4	0.05209986235414081	0	NA	3894	1
cg16224744	13	29293848	-0.0013600000000000003	8.12e-4	0.09395839712320471	0	NA	3893	1
cg16224750	9	96916594	0.002015	9.48e-4	0.03354262807409109	0	NA	3888	1
cg16224755	8	42410144	0.00232	0.003062	0.4486457351066719	0	NA	3896	1
cg16224812	16	67448255	-0.001573	8.18e-4	0.05448219930562559	0	NA	3896	1
cg16224829	5	142792698	-0.0017620000000000001	0.001275	0.16698374250424167	0	NA	3897	1
cg16224832	3	129586077	7.41e-4	0.001205	0.5385958251816998	0	NA	3896	1
cg16224924	18	51391354	1.09e-4	0.002912	0.970141101464908	0	NA	3891	1
cg16224936	3	9926434	-0.001168	0.00109	0.2839178726235126	0	NA	3897	1
cg16224968	13	97154960	-5.44e-4	0.001378	0.6930089198320554	0	NA	3894	1
cg16224990	1	40747842	4.7899999999999993e-4	0.0017019999999999997	0.7783778442565965	0	NA	3880	1
cg16225100	12	43060664	-0.004168	0.002771	0.13254271604323592	0	NA	3892	1
cg16225185	1	78056496	0.003207	0.001846	0.08233956439459954	0	NA	3894	1
cg16225498	7	102788836	-0.001353	8.44e-4	0.10891686740968146	0	NA	3894	1
cg16225517	17	45697954	-3.13e-4	9.2e-4	0.7336928221698105	0	NA	3890	1
cg16225614	16	11745931	0.002216	0.001934	0.25187303617024803	0	NA	3897	1
cg16225733	7	128359088	-0.001524	0.001048	0.14589128816920555	0	NA	3891	1
cg16225740	22	35513270	-0.00325	0.001337	0.015064893739896135	0	NA	3896	1
cg16225769	1	30036738	6.94e-4	0.001791	0.6983912508621801	0	NA	3891	1
cg16226053	9	116451160	-5.35e-4	7.61e-4	0.4820418280149081	0	NA	3875	1
cg16226185	21	17364795	-0.002183	0.0016859999999999998	0.19539594494395923	0	NA	3864	1
cg16226380	16	11776324	0.002917	0.001602	0.06862982276779772	0	NA	3892	1
cg16226396	7	95424493	6.19e-4	0.0019490000000000002	0.7507893083308669	0	NA	3840	1
cg16226421	8	17658339	-1.91e-4	4.3499999999999995e-4	0.6606032371615831	0	NA	3897	1
cg16226507	5	180432814	-1.1400000000000002e-4	0.001158	0.9215784702348756	0	NA	3875	1
cg16226634	16	28020812	0.0014419999999999997	0.001455	0.32165369937740257	0	NA	3896	1
cg16226764	5	7047236	0.002871	0.002093	0.17015210183651772	0	NA	3776	1
cg16226789	16	53821753	-6.2e-5	8.2e-4	0.9397295744423088	0	NA	3897	1
cg16226899	13	114802860	4.46e-4	8.37e-4	0.594133655759295	0	NA	3897	1
cg16226985	16	12514637	6.13e-4	8.16e-4	0.45251696208497166	0	NA	3897	1
cg16227000	2	165594343	-1.33e-4	4.28e-4	0.7559924595198909	0	NA	3897	1
cg16227022	4	189898680	1.51e-4	0.001146	0.895172027754498	0	NA	3890	1
cg16227051	21	47184926	6.75e-4	6.3e-4	0.2839767717509117	0	NA	3895	1
cg16227069	20	47429918	-4.03e-4	0.001	0.6869482244913321	0	NA	3887	1
cg16227104	12	132996632	0.001093	0.001419	0.4411452358251149	0	NA	3897	1
cg16227316	1	67267696	-2.5e-4	0.001278	0.8449090504617798	0	NA	3896	1
cg16227392	14	99501573	-3.78e-4	0.00208	0.8557940176816926	0	NA	3892	1
cg16227731	12	46781190	8e-4	0.001215	0.5102578716336058	0	NA	3897	1
cg16227779	9	126449227	-6.93e-4	0.001068	0.5164182671392251	0	NA	3896	1
cg16228039	15	88535619	-3.84e-4	0.001041	0.7122200928678879	0	NA	3897	1
cg16228115	17	17127834	0.001851	7.23e-4	0.010462218346257154	0	NA	3881	1
cg16228301	10	84783479	-4.24e-4	0.001382	0.7589942863438531	0	NA	3895	1
cg16228366	10	289915	9.82e-4	0.0013469999999999999	0.4659848601760423	0	NA	3897	1
cg16228375	3	15641664	7.03e-4	0.001716	0.6820453548511627	0	NA	3886	1
cg16228392	6	44254126	-9.139999999999999e-4	0.00244	0.7079652893265632	0	NA	3895	1
cg16228415	7	137459405	1.8e-4	8.71e-4	0.8362761695154203	0	NA	3897	1
cg16228524	8	142881605	6.57e-4	0.001592	0.6798348938202885	0	NA	3895	1
cg16228798	5	138050544	0.001202	9.41e-4	0.2014735897421633	0	NA	3895	1
cg16228936	10	50348103	-6.68e-4	8.19e-4	0.41471246344092483	0	NA	3897	1
cg16229045	5	19918260	-7.01e-4	0.001953	0.7196437367659874	0	NA	3744	1
cg16229071	6	36737891	-3.9099999999999996e-4	2.97e-4	0.18800684309640797	0	NA	3896	1
cg16229398	3	124223488	5.59e-4	7.94e-4	0.4814139499288111	0	NA	3897	1
cg16229415	2	207308080	-1.95e-4	3.91e-4	0.6179757879573733	0	NA	3864	1
cg16229498	2	99374730	1.48e-4	4.58e-4	0.7465861096766081	0	NA	3894	1
cg16229508	18	44135730	0.001154	0.002531	0.648428618419971	0	NA	3890	1
cg16229649	13	45341203	-1.74e-4	0.0017729999999999998	0.9218221196529909	0	NA	3872	1
cg16230018	10	76823393	-2.7e-5	6.62e-4	0.9674669002687246	0	NA	3893	1
cg16230143	2	158484388	2.14e-4	5.17e-4	0.6789279364828216	0	NA	3896	1
cg16230229	20	48192495	1.82e-4	9.049999999999999e-4	0.8406164940312764	0	NA	3894	1
cg16230254	19	11266894	-1.31e-4	6.69e-4	0.8447552440057017	0	NA	3893	1
cg16230313	9	139348440	1.29e-4	8.47e-4	0.8789485557346005	0	NA	3895	1
cg16230391	3	48598680	6.08e-4	5.05e-4	0.22860488620921202	0	NA	3897	1
cg16230409	15	93798997	3.6099999999999994e-4	0.001121	0.7474270141621058	0	NA	3895	1
cg16230533	16	4845066	8.140000000000002e-4	0.001106	0.4617395017768425	0	NA	3894	1
cg16230568	4	185834670	-0.00103	0.001197	0.38952199943843474	0	NA	3895	1
cg16230724	15	80972313	-0.001047	6.68e-4	0.1170293371054273	0	NA	3895	1
cg16230918	22	24759060	-0.001007	8.57e-4	0.23998304520578145	0	NA	3894	1
cg16230983	14	52336657	-0.001743	0.00143	0.2228893169519614	0	NA	3897	1
cg16231198	2	113762746	0.001505	0.001428	0.2919188271402755	0	NA	3897	1
cg16231240	1	235324575	-3.1e-5	2.28e-4	0.8918490192673199	0	NA	3878	1
cg16231357	15	40561984	-0.001681	8.44e-4	0.046403307329609705	0	NA	3893	1
cg16231398	18	61119435	-3.41e-4	8.96e-4	0.7035146590661822	0	NA	3897	1
cg16231455	12	13457671	-0.00141	0.001461	0.33449853200005486	0	NA	3897	1
cg16231595	1	31129056	0.0024539999999999996	0.002834	0.3865373784584963	0	NA	3892	1
cg16231608	12	125817794	-2.9e-5	0.001422	0.983729220506341	0	NA	3888	1
cg16231739	4	122107273	3.62e-4	8.949999999999999e-4	0.68586766822506	0	NA	3897	1
cg16231873	4	7432628	-6.38e-4	0.002675	0.8114896914682318	0	NA	3892	1
cg16231931	6	154934242	-8.94e-4	9.75e-4	0.35918295035431125	0	NA	3896	1
cg16231932	17	65633480	6.18e-4	8.46e-4	0.46508677975651314	0	NA	3891	1
cg16231954	3	77089765	-1.76e-4	0.002167	0.9352683668860191	0	NA	3895	1
cg16232013	11	63952725	-9.7e-5	4.43e-4	0.8266799409716776	0	NA	3896	1
cg16232058	11	47965571	4.65e-4	0.0017729999999999998	0.793115337155889	0	NA	3897	1
cg16232131	12	9816321	-1.31e-4	8.87e-4	0.8825883403985086	0	NA	3895	1
cg16232206	12	22486437	0.005489	0.003049	0.07181921794809344	0	NA	3897	1
cg16232258	2	203877704	-5.8e-5	7.09e-4	0.934801493968737	0	NA	3896	1
cg16232270	3	67435396	0.003481	0.002108	0.09867156210789182	0	NA	3897	1
cg16232289	4	123140137	0.001612	0.001962	0.4112985536736154	0	NA	3814	1
cg16232391	7	40369028	5.14e-4	6.77e-4	0.44771384338641307	0	NA	3893	1
cg16232397	20	33131508	-3.31e-4	0.0012930000000000003	0.7979556148171809	0	NA	3896	1
cg16232411	9	93652676	0.0012179999999999997	0.001083	0.2607357918320839	0	NA	3890	1
cg16232436	14	103750198	0.001282	0.00152	0.39899300181959346	0	NA	3897	1
cg16232471	2	88971477	2.99e-4	0.001296	0.8175402001332015	0	NA	3890	1
cg16232506	11	117072060	-3.51e-4	9.29e-4	0.7055601408106348	0	NA	3896	1
cg16232607	14	77195745	-0.001543	0.001391	0.2673120393426571	0	NA	3895	1
cg16232647	6	3284934	3.38e-4	8.21e-4	0.6805644143915026	0	NA	3896	1
cg16232812	19	30970013	0.001037	8.429999999999999e-4	0.218648245436849	0	NA	3895	1
cg16232834	5	83681056	-1.86e-4	2.97e-4	0.5311426958934714	0	NA	3896	1
cg16232887	10	93654471	7.37e-4	0.001049	0.48232134515920866	0	NA	3895	1
cg16232916	19	1344256	4.1699999999999994e-4	0.001241	0.7368562829293956	0	NA	3896	1
cg16232940	7	50418280	-7.62e-4	0.001166	0.5134234877734667	0	NA	3888	1
cg16233062	15	88500172	-0.001889	0.00103	0.0666568765468228	0	NA	3896	1
cg16233076	1	38530169	-2.62e-4	0.001059	0.8045961897260316	0	NA	3896	1
cg16233136	2	208693096	-7.279999999999999e-4	0.001135	0.5212565378821002	0	NA	3889	1
cg16233192	10	123900239	-9.070000000000001e-4	0.002333	0.6974464250009056	0	NA	3897	1
cg16233265	2	45418617	-3.33e-4	0.00121	0.7831575077288045	0	NA	3894	1
cg16233353	2	27579482	1.61e-4	6.78e-4	0.8122975216897921	0	NA	3896	1
cg16233493	7	139124406	0.004039	0.001634	0.013441656969258572	0	NA	3895	1
cg16233524	4	48250320	-7.4e-4	8.88e-4	0.40465676192728617	0	NA	3885	1
cg16233606	6	139349604	4.95e-4	3.34e-4	0.13833073541114882	0	NA	3841	1
cg16233676	12	123868151	2.21e-4	6.57e-4	0.7365862344449339	0	NA	3897	1
cg16233888	8	61842553	-4.35e-4	8.83e-4	0.6222678758619511	0	NA	3894	1
cg16233904	11	47267375	7.58e-4	8.42e-4	0.36799385791061767	0	NA	3891	1
cg16234013	1	156909690	9.4e-5	8.32e-4	0.9100458015135948	0	NA	3897	1
cg16234027	17	15862624	-5.72e-4	4.98e-4	0.2507232765534681	0	NA	3883	1
cg16234086	6	45905338	-2.56e-4	0.001342	0.8487135818014993	0	NA	3895	1
cg16234328	17	62249827	0.004073	0.003153	0.19643140320932936	0	NA	3889	1
cg16234570	6	138112166	-3.1000000000000005e-4	7.17e-4	0.665481934007435	0	NA	3893	1
cg16234571	4	168155909	1.0600000000000002e-4	3.13e-4	0.7348672732402108	0	NA	3893	1
cg16234576	7	148984667	1.84e-4	6.42e-4	0.7744152745852286	0	NA	3896	1
cg16234657	14	74516890	-0.002889	0.001854	0.11917342137615447	0	NA	3823	1
cg16234660	7	158461236	-0.00226	0.001219	0.06374221150236156	0	NA	3894	1
cg16234706	15	58526439	-1.4e-4	7.21e-4	0.846039047461574	0	NA	3897	1
cg16234718	2	179501200	-5.899999999999999e-5	0.001136	0.9585791953222044	0	NA	3897	1
cg16234730	22	20192493	-0.004387	0.002811	0.11860527539564157	0	NA	3897	1
cg16234747	3	4637726	0.002481	0.00202	0.21936521026811084	0	NA	3894	1
cg16234791	7	21945353	5.24e-4	0.001105	0.6353514858609282	0	NA	3892	1
cg16234884	6	21067965	-0.003256	0.00144	0.023752377512384366	0	NA	3862	1
cg16234887	3	178253429	1.2100000000000001e-4	0.001303	0.9260126985582506	0	NA	3895	1
cg16234900	11	10326183	-4.02e-4	3.42e-4	0.2398192896251641	0	NA	3893	1
cg16234913	16	71671503	8.43e-4	0.001014	0.4057697540471528	0	NA	3896	1
cg16234967	1	89664619	-5.4e-5	6.35e-4	0.9322300912590727	0	NA	3897	1
cg16235038	12	71059799	-0.001649	0.001832	0.3680621563315267	0	NA	3873	1
cg16235088	5	179720173	5.62e-4	7.02e-4	0.42338073959350836	0	NA	3896	1
cg16235226	2	10986493	-3.28e-4	0.001222	0.7883818660558711	0	NA	3897	1
cg16235495	22	40110298	-8.799999999999999e-4	7.62e-4	0.24814954642691364	0	NA	3897	1
cg16235723	13	76026889	-3.35e-4	0.001238	0.7867004355362619	0	NA	3895	1
cg16235864	21	38129624	-6.44e-4	9.25e-4	0.4862934336821249	0	NA	3896	1
cg16235978	16	3156280	-6.3e-5	4.65e-4	0.8922293157776509	0	NA	3895	1
cg16236009	8	127167924	-0.001347	0.001331	0.3115279951063568	0	NA	3893	1
cg16236030	11	87902831	-0.0033430000000000005	0.002133	0.11705016069185115	0	NA	3886	1
cg16236089	2	33824846	-9.4e-5	2.37e-4	0.6916444031818234	0	NA	3896	1
cg16236173	1	213461366	0.001199	9.45e-4	0.20451844543083317	0	NA	3893	1
cg16236275	6	87891939	-4.61e-4	0.001446	0.7498702066827045	0	NA	3894	1
cg16236276	8	102436880	-0.001452	0.001031	0.15902999747574365	0	NA	3893	1
cg16236325	2	176634087	-3.54e-4	0.001668	0.8319274348022372	0	NA	3892	1
cg16236507	17	48050079	0.002162	9.45e-4	0.02214738297622214	0	NA	3883	1
cg16236626	17	78252222	6.61e-4	9.98e-4	0.5077631828714008	0	NA	3897	1
cg16236639	7	5256187	0.001007	9.69e-4	0.2987044367363419	0	NA	3895	1
cg16236725	3	38104256	0.001128	9.630000000000001e-4	0.24146231444604727	0	NA	3891	1
cg16236736	1	45474355	-7.52e-4	0.001151	0.5135339409798164	0	NA	3892	1
cg16236787	8	38279290	-9.749999999999998e-4	9.74e-4	0.3168139031204296	0	NA	3895	1
cg16236827	22	19705115	-5.11e-4	7.39e-4	0.4892671074077565	0	NA	3897	1
cg16236841	7	20637053	8.9e-5	8.82e-4	0.9196242628768483	0	NA	3897	1
cg16236893	11	60610877	5.18e-4	8.429999999999999e-4	0.5389033887222398	0	NA	3895	1
cg16236920	3	13589079	3.37e-4	6.83e-4	0.6217219146691807	0	NA	3897	1
cg16236970	1	246320388	-0.001243	7.34e-4	0.09036784920599208	0	NA	3895	1
cg16236976	3	48735488	4.1e-4	0.001359	0.7628865464860503	0	NA	3893	1
cg16237010	16	84591506	9.83e-4	0.001296	0.44815910103144063	0	NA	3893	1
cg16237018	12	123941199	5.63e-4	0.001329	0.6718380165019662	0	NA	3893	1
cg16237026	4	42399115	-4.34e-4	5.29e-4	0.411979066317524	0	NA	3897	1
cg16237176	17	33773921	-0.0014809999999999997	8.48e-4	0.08073065874954215	0	NA	3894	1
cg16237279	1	172500891	0.001587	9.67e-4	0.10076457566329715	0	NA	3897	1
cg16237302	11	47429196	2.96e-4	5.58e-4	0.5957889111632227	0	NA	3896	1
cg16237310	2	211900550	2.41e-4	3.6e-4	0.5032120084683521	0	NA	3891	1
cg16237440	18	5296340	-2.23e-4	1.9e-4	0.24052153694389533	0	NA	3776	1
cg16237475	1	231351310	-0.001168	0.001361	0.3907861736788041	0	NA	3895	1
cg16237606	12	103863574	-0.002476	0.002386	0.299400415338822	0	NA	3894	1
cg16237618	12	57928259	-5.070000000000001e-4	6.97e-4	0.46697902149374043	0	NA	3892	1
cg16237747	4	24765496	7.51e-4	0.001394	0.5900680316382394	0	NA	3897	1
cg16237760	12	109216864	-0.001792	0.001386	0.19603551509626166	0	NA	3892	1
cg16237788	22	30769573	6.13e-4	8.56e-4	0.47391633204937267	0	NA	3897	1
cg16237800	10	44812542	6.11e-4	0.002098	0.7708756166394386	0	NA	3894	1
cg16237809	22	50675412	0.001938	7.71e-4	0.01194995641640996	0	NA	3896	1
cg16237824	1	65900745	4.3900000000000005e-4	8.33e-4	0.5981860855915697	0	NA	3895	1
cg16237846	9	37582686	4.21e-4	0.001536	0.7840165792081952	0	NA	3893	1
cg16237847	2	8995375	1.7e-5	0.00145	0.990645705656323	0	NA	3891	1
cg16237908	11	62344463	8.83e-4	8.08e-4	0.27447205594821406	0	NA	3895	1
cg16237961	5	178718148	-0.001107	0.001342	0.409435051121058	0	NA	3897	1
cg16238086	1	38640695	0.0015339999999999998	0.001589	0.3343509923893797	0	NA	3892	1
cg16238252	1	64578766	3.67e-4	7.52e-4	0.6255272353813963	0	NA	3895	1
cg16238266	5	131991767	1.21e-4	9.95e-4	0.9032094455948356	0	NA	3896	1
cg16238475	17	5087767	-0.001518	0.001154	0.18836723905296643	0	NA	3897	1
cg16238540	2	99465720	0.0018069999999999998	8.63e-4	0.036272575254961754	0	NA	3895	1
cg16238620	6	21434110	9e-5	0.001034	0.9306392253491107	0	NA	3894	1
cg16238621	12	122711720	-4.08e-4	7.12e-4	0.5666218710491598	0	NA	3896	1
cg16238632	9	134724241	3.83e-4	0.001367	0.779342811037976	0	NA	3897	1
cg16238635	10	100932213	0.004729	0.002289	0.03883153224911964	0	NA	3897	1
cg16238778	17	45887973	-0.001552	9.41e-4	0.09908429651522231	0	NA	3888	1
cg16238852	16	49713128	-5.9e-5	8.07e-4	0.941718357311701	0	NA	3896	1
cg16238920	8	129281825	0.002046	0.0011840000000000002	0.08398095635624438	0	NA	3885	1
cg16239035	8	126726035	0.002278	0.001843	0.21644807608060346	0	NA	3892	1
cg16239041	9	97901109	-6.14e-4	0.001243	0.6213300427634538	0	NA	3897	1
cg16239058	13	99668058	-5.61e-4	0.001011	0.5789657006065898	0	NA	3897	1
cg16239134	3	150994576	2.930000000000001e-4	3.56e-4	0.4104888250567138	0	NA	3897	1
cg16239315	7	73916895	8.840000000000001e-4	8.57e-4	0.3023039471272993	0	NA	3893	1
cg16239377	7	149416663	-1.36e-4	8.11e-4	0.8668238556181491	0	NA	3894	1
cg16239521	16	67523838	3.38e-4	9.24e-4	0.7145136737758858	0	NA	3897	1
cg16239604	16	75144621	-0.001307	8.14e-4	0.10835058988208644	0	NA	3896	1
cg16239608	19	5694016	9.96e-4	9.560000000000001e-4	0.2974853999230604	0	NA	3896	1
cg16239613	11	63011231	4.1e-5	0.001872	0.9825263611977254	0	NA	3896	1
cg16239676	5	176924981	-3.2e-5	2.9e-4	0.9121359070272472	0	NA	3897	1
cg16239717	17	45028811	7.67e-4	0.002628	0.7703960187942538	0	NA	3896	1
cg16239783	11	125058338	5e-6	0.002817	0.9985838052150162	0	NA	3896	1
cg16239834	16	87870051	7.61e-4	9.12e-4	0.4040388166186864	0	NA	3896	1
cg16240167	14	44922659	-5.47e-4	0.001923	0.7760644903102554	0	NA	3897	1
cg16240189	21	17653269	4.55e-4	0.001366	0.7390668670754025	0	NA	3892	1
cg16240375	19	47402118	-9.7e-5	8.11e-4	0.9047957217323703	0	NA	3895	1
cg16240468	4	40871021	8.64e-4	0.001394	0.535390035500182	0	NA	3892	1
cg16240484	6	164249244	3.2e-5	9.06e-4	0.9718245051763492	0	NA	3894	1
cg16240500	1	185456506	3.52e-4	9.88e-4	0.7216344023539503	0	NA	3896	1
cg16240520	3	97406877	-0.001391	0.001058	0.18859568416441008	0	NA	3895	1
cg16240703	13	24794243	6.92e-4	7.84e-4	0.3774237502849106	0	NA	3893	1
cg16240769	16	28518114	0.006339	0.001404	6.332953522840159e-6	0	NA	3894	1
cg16240835	8	143451013	-1.73e-4	0.001166	0.8820503819904911	0	NA	3897	1
cg16240980	22	36557200	-8.83e-4	9.49e-4	0.35213653195047656	0	NA	3897	1
cg16241089	16	48004135	-5.36e-4	0.001807	0.7667534032024881	0	NA	3894	1
cg16241107	22	50325639	0.0038249999999999994	0.001233	0.0019209476524329279	0	NA	3889	1
cg16241178	7	26223621	0.002765	0.001569	0.07802386548896306	0	NA	3897	1
cg16241188	10	76969779	-2.6999999999999996e-5	2.87e-4	0.9250482646912987	0	NA	3895	1
cg16241300	7	78568711	-6.68e-4	8.699999999999999e-4	0.442596452846946	0	NA	3896	1
cg16241426	12	115050097	-0.001899	0.001704	0.2650919206583082	0	NA	3897	1
cg16241550	11	133917720	8.05e-4	0.002391	0.7363587345276724	0	NA	3889	1
cg16241599	1	206727830	0.001768	8.75e-4	0.043324149075083813	0	NA	3896	1
cg16241679	12	132950876	0.002715	0.002915	0.3516521899435523	0	NA	3895	1
cg16241690	10	78199869	5.4e-4	8.94e-4	0.5458257940927285	0	NA	3894	1
cg16241832	10	74371870	0.001166	0.001582	0.46109697920661635	0	NA	3890	1
cg16241842	17	60803476	1.88e-4	7.01e-4	0.7885543786087656	0	NA	3896	1
cg16242005	20	20388548	-5.2e-5	0.001439	0.9711737531977698	0	NA	3878	1
cg16242198	1	223925178	-1.81e-4	8.61e-4	0.8334954448396519	0	NA	3895	1
cg16242291	7	36549768	0.001019	9.81e-4	0.2989275410756485	0	NA	3890	1
cg16242323	1	62070114	-0.001226	0.001282	0.3389114709904288	0	NA	3897	1
cg16242336	4	47846504	-0.001007	8.3e-4	0.22503310171312485	0	NA	3897	1
cg16242410	3	122024881	-1.1600000000000001e-4	0.001319	0.9299200619043543	0	NA	3896	1
cg16242498	6	44213193	-0.002428	0.001161	0.036501125814211645	0	NA	3895	1
cg16242627	21	33153789	0.001426	0.001277	0.26413129281423914	0	NA	3897	1
cg16242690	8	78868991	0.001867	0.00192	0.3308536640123188	0	NA	3719	1
cg16242693	17	70335239	3.8e-5	4.7099999999999996e-4	0.9356969154295065	0	NA	3894	1
cg16242775	12	56862851	7.06e-4	0.00105	0.5013412057048809	0	NA	3895	1
cg16242777	14	97361985	0.001228	9.1e-4	0.17719229366250203	0	NA	3892	1
cg16242862	11	67075079	6.4e-5	6.99e-4	0.9270481334227164	0	NA	3896	1
cg16242894	20	44406881	-4.45e-4	9.560000000000001e-4	0.6415869173178234	0	NA	3894	1
cg16243076	8	102405502	0.00215	0.001052	0.040980599875410875	0	NA	3895	1
cg16243083	6	75580391	-1.5e-5	9.64e-4	0.9875852847795427	0	NA	3894	1
cg16243129	11	124482699	7.41e-4	8.8e-4	0.39976251096910287	0	NA	3894	1
cg16243167	4	190839672	0.002062	0.001085	0.05737267069650284	0	NA	3894	1
cg16243210	4	183838897	-1.25e-4	2.71e-4	0.6446159440228488	0	NA	3896	1
cg16243247	4	3803686	-0.001701	0.001715	0.3212771747876884	0	NA	3895	1
cg16243314	12	107169792	-0.001206	8.87e-4	0.17394411635176524	0	NA	3883	1
cg16243337	1	62317246	3.36e-4	9.36e-4	0.7196142711598057	0	NA	3897	1
cg16243364	7	116676215	-2.82e-4	0.001646	0.8639686777112716	0	NA	3846	1
cg16243388	12	118812981	-9.21e-4	0.00177	0.6028273298103419	0	NA	3856	1
cg16243502	2	23926641	5.9e-5	9.01e-4	0.9477896030266074	0	NA	3893	1
cg16243509	17	64310741	6.38e-4	7.78e-4	0.41218679813821024	0	NA	3896	1
cg16243571	15	25982360	4.05e-4	0.001126	0.7190862375826013	0	NA	3896	1
cg16243719	16	9024043	-0.001631	0.001483	0.2714202714878239	0	NA	3895	1
cg16243886	22	37892903	2.23e-4	7.13e-4	0.7544607480223141	0	NA	3893	1
cg16243898	9	72387129	-0.001474	0.001764	0.4033794583209096	0	NA	3892	1
cg16243937	12	45609551	1.74e-4	3.1e-4	0.5745996376795381	0	NA	3896	1
cg16244064	3	197270151	5.66e-4	0.001152	0.6232005293295575	0	NA	3897	1
cg16244069	10	123255910	-4.41e-4	9.91e-4	0.6563161079683679	0	NA	3890	1
cg16244119	12	40655409	-0.002409	0.001535	0.116559163523653	0	NA	3859	1
cg16244123	17	59233495	0.001739	0.001174	0.13853713068162743	0	NA	3896	1
cg16244140	14	31324774	3.16e-4	0.001071	0.7679546502089833	0	NA	3891	1
cg16244271	16	1641600	-8.28e-4	9.06e-4	0.36076556551364336	0	NA	3896	1
cg16244351	21	27777555	3.19e-4	0.001359	0.8144171992110707	0	NA	3896	1
cg16244362	8	105166602	-0.002153	0.001324	0.1039213800470417	0	NA	3889	1
cg16244363	7	150675522	6.36e-4	3.31e-4	0.05467498113007268	0	NA	3831	1
cg16244425	1	61912537	4.5599999999999997e-4	9.12e-4	0.617075077451974	0	NA	3891	1
cg16244494	18	3262809	1.41e-4	2.18e-4	0.5177685184894772	0	NA	3897	1
cg16244512	16	57670264	-0.0013550000000000003	7.91e-4	0.08670858579551594	0	NA	3897	1
cg16244544	11	30446982	1.85e-4	0.001182	0.8756275834319243	0	NA	3801	1
cg16244683	17	65287301	7.26e-4	9.86e-4	0.46154308620194584	0	NA	3893	1
cg16244786	5	168133280	-0.00107	9.16e-4	0.24275744817700637	0	NA	3895	1
cg16244805	11	56805371	-5.32e-4	0.002444	0.8276816104294319	0	NA	3897	1
cg16244920	8	28351579	-5.15e-4	3.46e-4	0.1366350771587522	0	NA	3878	1
cg16244977	15	78079336	-0.001519	0.001751	0.38566576593809754	0	NA	3893	1
cg16245076	15	80352476	2.39e-4	2.45e-4	0.3293072425772009	0	NA	3828	1
cg16245088	12	105135463	9.67e-4	8.22e-4	0.23943546047921896	0	NA	3893	1
cg16245151	20	62066129	-7.24e-4	0.001432	0.6131468959386777	0	NA	3897	1
cg16245191	10	14843814	4.7999999999999994e-5	0.001674	0.977124724329998	0	NA	3890	1
cg16245240	12	2518861	-9.45e-4	7.42e-4	0.20281056446316584	0	NA	3895	1
cg16245303	4	173069001	-0.001509	0.001439	0.29434158613865624	0	NA	3715	1
cg16245313	1	45197121	1.9e-4	5.36e-4	0.722980979292487	0	NA	3894	1
cg16245318	18	47392123	-0.001805	0.00115	0.11651629582897181	0	NA	3891	1
cg16245467	5	75903476	2.45e-4	0.005118	0.9618196398382145	0	NA	3896	1
cg16245593	7	18329669	5.49e-4	0.001281	0.6682351417952495	0	NA	3897	1
cg16245684	2	10464606	-4.2199999999999996e-4	9.01e-4	0.6395211049830454	0	NA	3895	1
cg16245706	21	40532116	3.41e-4	8.6e-4	0.6917276315107004	0	NA	3897	1
cg16245761	9	98125856	0.00245	0.00161	0.12807445868496709	0	NA	3896	1
cg16245911	10	99474941	-0.001509	8.62e-4	0.080018274818629	0	NA	3897	1
cg16245944	3	151513143	-3.52e-4	0.001661	0.8321690338746209	0	NA	3725	1
cg16245947	7	110778435	-6.02e-4	8.97e-4	0.5021402806211539	0	NA	3815	1
cg16246099	2	146396497	0.001049	0.001429	0.46290011857214386	0	NA	3894	1
cg16246117	10	11615853	2.65e-4	0.001108	0.8109740161337986	0	NA	3774	1
cg16246128	10	43524658	1.41e-4	7.52e-4	0.8512686236882057	0	NA	3896	1
cg16246333	2	47789228	-0.001809	0.001879	0.3356749349131646	0	NA	3894	1
cg16246347	21	36936382	0.003465	0.001238	0.0051281915054546285	0	NA	3894	1
cg16246356	4	39127111	-0.0029359999999999994	0.002245	0.19094281657413195	0	NA	3869	1
cg16246357	1	38002718	-8.36e-4	0.001764	0.6355548866953691	0	NA	3870	1
cg16246408	22	20105453	-1.42e-4	3.63e-4	0.6956608105703641	0	NA	3818	1
cg16246425	3	169758473	0.003296	0.00184	0.07324446881245493	0	NA	3896	1
cg16246442	19	40712087	0.00128	9.04e-4	0.15679623358854522	0	NA	3897	1
cg16246524	10	92537441	-4.7900000000000004e-4	0.001287	0.7097563253516256	0	NA	3895	1
cg16246633	16	49698897	0.001262	8.19e-4	0.12334026393131887	0	NA	3896	1
cg16246772	19	45672444	3.08e-4	7.4e-4	0.6772517945904559	0	NA	3897	1
cg16246842	16	1919397	8.47e-4	0.002	0.6719304985585384	0	NA	3874	1
cg16246882	9	109682659	-8.02e-4	9.68e-4	0.4073803772933279	0	NA	3893	1
cg16246931	16	71517820	5.11e-4	0.001524	0.7373974079313724	0	NA	3896	1
cg16247085	3	115770153	7.75e-4	0.001463	0.5962967701076839	0	NA	3897	1
cg16247152	12	94280613	8.24e-4	0.001218	0.4987112609890612	0	NA	3881	1
cg16247155	1	212729992	0.001929	0.001398	0.1676395088723911	0	NA	3890	1
cg16247264	1	206942346	8.44e-4	0.001509	0.5759496246389536	0	NA	3897	1
cg16247328	1	12656375	-9.4e-5	0.00126	0.9405304481967445	0	NA	3896	1
cg16247408	11	65256389	-5.07e-4	0.001386	0.7145136737758859	0	NA	3897	1
cg16247465	1	2247645	-0.0013199999999999998	0.001549	0.3941238038463936	0	NA	3881	1
cg16247474	5	173888953	0.002292	0.001557	0.14100422843579194	0	NA	3894	1
cg16247707	21	26870321	1.46e-4	0.001101	0.8945044166503608	0	NA	3863	1
cg16247844	8	21366727	4.95e-4	4.99e-4	0.3212053461259914	0	NA	3896	1
cg16247961	12	25703312	-7.54e-4	0.001757	0.6678209217388538	0	NA	3868	1
cg16248087	1	20155388	-0.002133	0.001627	0.1898571406540417	0	NA	3894	1
cg16248119	8	134435049	-8.7e-5	9.83e-4	0.9294756460426788	0	NA	3896	1
cg16248171	15	81571365	0.001369	0.00116	0.23793164839640335	0	NA	3889	1
cg16248368	13	113407017	-1.37e-4	8.96e-4	0.8784757276737903	0	NA	3895	1
cg16248376	2	175472517	5.05e-4	9.75e-4	0.6044940497480606	0	NA	3891	1
cg16248421	17	41898819	7.76e-4	0.001479	0.5998064714883805	0	NA	3888	1
cg16248511	6	5724378	-0.004143	0.002501	0.09761304066469473	0	NA	3880	1
cg16248584	16	83413155	-2.34e-4	0.002174	0.9142846812902711	0	NA	3897	1
cg16248786	20	34622526	-0.001275	8.98e-4	0.1556595590201908	0	NA	3896	1
cg16248866	2	149018451	2.42e-4	8.67e-4	0.7801501150985486	0	NA	3896	1
cg16248878	2	43496601	-6.949999999999999e-4	8.15e-4	0.3937920018108587	0	NA	3882	1
cg16248886	2	231748439	-0.00307	0.001994	0.12365328633777851	0	NA	3805	1
cg16248922	12	30052697	0.00399	0.002367	0.09185782235736012	0	NA	3887	1
cg16249048	18	47398600	-1.64e-4	7.68e-4	0.830904493198225	0	NA	3894	1
cg16249067	5	143303264	-7.96e-4	0.00189	0.6736353147544604	0	NA	3892	1
cg16249214	15	49943619	3.32e-4	7.46e-4	0.6562906926255863	0	NA	3894	1
cg16249322	20	62199475	-1.67e-4	1.99e-4	0.4013593428558549	0	NA	3897	1
cg16249416	5	148783952	-6.39e-4	9.630000000000001e-4	0.5069774703554647	0	NA	3896	1
cg16249531	3	101406600	1.7e-5	0.001271	0.9893283767793336	0	NA	3888	1
cg16249681	11	67800971	4.629999999999999e-4	8.29e-4	0.5765001223453201	0	NA	3897	1
cg16249761	1	13916054	0.001403	0.002351	0.5506627307607872	0	NA	3897	1
cg16249821	11	82611501	2.42e-4	3.04e-4	0.42600144470553747	0	NA	3892	1
cg16250040	15	99495139	0.001135	9.07e-4	0.2107965379840945	0	NA	3895	1
cg16250093	16	4691998	0.001774	9.55e-4	0.06322702902397283	0	NA	3893	1
cg16250266	1	233406180	0.001391	0.001342	0.2999630327184231	0	NA	3893	1
cg16250278	14	33944857	0.001276	0.001004	0.20375841460585187	0	NA	3884	1
cg16250400	15	67662565	-7.8e-4	9.12e-4	0.3924054786142624	0	NA	3894	1
cg16250721	2	25642602	0.0017200000000000002	0.001772	0.331720293157811	0	NA	3893	1
cg16250734	10	114181736	4.52e-4	0.001286	0.7252301873935791	0	NA	3894	1
cg16250772	5	41194117	-0.001047	0.0016989999999999998	0.5377329316723385	0	NA	3895	1
cg16250833	20	33917755	0.001985	0.001103	0.07191791904553228	0	NA	3892	1
cg16250839	1	157555628	-2.43e-4	0.00112	0.82823617783977	0	NA	3891	1
cg16250865	15	100979002	0.001239	0.0019470000000000002	0.5245394364353131	0	NA	3895	1
cg16250915	6	41748503	-1.11e-4	2.77e-4	0.6886247955755562	0	NA	3849	1
cg16250939	15	93482824	-0.002698	0.001658	0.10368151555311725	0	NA	3884	1
cg16250982	8	102534052	0.001317	0.001662	0.42811653698467406	0	NA	3896	1
cg16251054	8	131457058	7e-5	2.95e-4	0.8124332657260676	0	NA	3896	1
cg16251162	17	42078386	6.2e-5	0.001325	0.9626786442154215	0	NA	3889	1
cg16251237	3	13301748	0.00146	9.86e-4	0.13867847686080811	0	NA	3896	1
cg16251280	11	117805920	6.7e-5	0.001018	0.9475248557697831	0	NA	3897	1
cg16251421	19	18485304	2.7999999999999996e-5	2.08e-4	0.8929159771665633	0	NA	3895	1
cg16251484	3	78095730	-5.39e-4	0.00124	0.6637965909076664	0	NA	3896	1
cg16251489	16	17490793	-0.002075	6.82e-4	0.0023460467212659576	0	NA	3894	1
cg16251519	17	79202743	0.0017600000000000003	0.00182	0.33352755351933083	0	NA	3894	1
cg16251564	2	217223563	3.57e-4	9.29e-4	0.7007678346269306	0	NA	3896	1
cg16251637	6	138724720	-7.2e-5	2.18e-4	0.7411920078900999	0	NA	3896	1
cg16251671	20	3294468	0.002568	8.699999999999999e-4	0.0031600510800339765	0	NA	3893	1
cg16251783	22	46773684	4.99e-4	8.62e-4	0.5626658875062494	0	NA	3895	1
cg16251794	16	69871690	1.31e-4	7.88e-4	0.8679652058220437	0	NA	3895	1
cg16251918	10	80873603	-3.04e-4	0.001356	0.8226104053391757	0	NA	3897	1
cg16251970	12	31079763	-6.44e-4	3.01e-4	0.03239237387823405	0	NA	3887	1
cg16252094	1	212631090	-1.8999999999999998e-4	0.001176	0.871648715740527	0	NA	3897	1
cg16252308	7	134862183	0.001231	0.001109	0.2669951408753319	0	NA	3896	1
cg16252309	1	240080514	3.45e-4	9.26e-4	0.7094683595967629	0	NA	3897	1
cg16252312	8	72523563	-7.07e-4	9.46e-4	0.4548479167517879	0	NA	3894	1
cg16252449	19	8161973	4.9e-5	8.54e-4	0.9542448449784111	0	NA	3896	1
cg16252642	21	47743847	4.4999999999999996e-5	2.88e-4	0.8758359663834103	0	NA	3881	1
cg16252872	1	145039193	-1.36e-4	4.06e-4	0.73764366625012	0	NA	3894	1
cg16252971	14	93125602	0.001454	7.76e-4	0.06097022205037325	0	NA	3886	1
cg16253064	1	180945704	-0.001512	0.001199	0.2072905178267235	0	NA	3897	1
cg16253149	1	33787381	-0.001357	7.86e-4	0.0842641314984329	0	NA	3885	1
cg16253184	2	242119545	-0.002663	0.001086	0.014201813524884421	0	NA	3892	1
cg16253203	8	17942241	1.96e-4	2.15e-4	0.36196462654477024	0	NA	3897	1
cg16253215	3	18121121	6.42e-4	0.001189	0.5892318337130893	0	NA	3895	1
cg16253235	21	45357717	-0.001116	0.001151	0.3322500719617966	0	NA	3893	1
cg16253282	7	39605687	8.5e-5	4.02e-4	0.8325417729103373	0	NA	3895	1
cg16253326	3	126435082	0.001081	6.55e-4	0.09886489581760194	0	NA	3893	1
cg16253363	15	101300395	9.38e-4	0.002839	0.741099231779131	0	NA	3890	1
cg16253437	6	107169188	-0.0032510000000000004	0.001509	0.0312082765691268	0	NA	3893	1
cg16253463	2	27497768	9.580000000000001e-4	8.23e-4	0.24441022451959096	0	NA	3896	1
cg16253465	4	177954517	-0.004485	0.003235	0.16562517380873598	0	NA	3896	1
cg16253533	22	43783782	-0.001266	0.002684	0.6371523209402781	0	NA	3894	1
cg16253639	10	29811935	-0.0010999999999999998	0.001033	0.2869394550021373	0	NA	3897	1
cg16253650	22	30731091	-7.73e-4	7.96e-4	0.33149573148335504	0	NA	3896	1
cg16253681	17	38696964	-0.001813	0.001113	0.10332766529564077	0	NA	3896	1
cg16253786	2	227765701	0.002312	0.001429	0.1056809978714991	0	NA	3893	1
cg16253788	1	201343593	-2.91e-4	7.12e-4	0.6827540611253968	0	NA	3895	1
cg16253805	16	86997155	-3.89e-4	0.001194	0.7445789739949557	0	NA	3895	1
cg16253887	6	37269563	0.002356	0.001287	0.06715820273722321	0	NA	3894	1
cg16253962	13	45011227	-1.9500000000000002e-4	2.74e-4	0.47666367856097375	0	NA	3892	1
cg16254155	4	11357197	9.79e-4	0.001693	0.5630862751274848	0	NA	3895	1
cg16254302	12	123095283	5.69e-4	0.001116	0.6101519075825863	0	NA	3896	1
cg16254351	4	164037976	-4.7e-4	0.001073	0.6613687182334148	0	NA	3897	1
cg16254370	15	64218534	-2.61e-4	6.65e-4	0.6947026973495237	0	NA	3895	1
cg16254690	2	65059209	3.16e-4	9.7e-4	0.7445959599636713	0	NA	3896	1
cg16254997	16	88851718	3.31e-4	3.61e-4	0.35919635050713444	0	NA	3774	1
cg16255017	11	2980236	-6.74e-4	6.84e-4	0.32443739245857506	0	NA	3897	1
cg16255175	8	116981796	-6.15e-4	0.001238	0.619351970821887	0	NA	3892	1
cg16255198	4	149700431	2.21e-4	0.001707	0.896988213674026	0	NA	3893	1
cg16255296	6	75589002	9.36e-4	0.001365	0.4928932964396343	0	NA	3897	1
cg16255513	17	78999164	6.92e-4	8.93e-4	0.4383892890911119	0	NA	3897	1
cg16255692	18	66072927	0.001139	0.001426	0.4244425054797281	0	NA	3895	1
cg16255823	7	155962238	-0.003428	0.001264	0.006687348516240332	0	NA	3889	1
cg16255827	2	178877759	3.6499999999999993e-4	0.001558	0.8147717172421447	0	NA	3895	1
cg16255904	20	14916392	-0.002316	0.002254	0.304181953441734	0	NA	3894	1
cg16256061	6	138172647	0.001191	0.001188	0.3160899765182064	0	NA	3891	1
cg16256094	14	23652905	5.3e-5	3.43e-4	0.8772005703690422	0	NA	3887	1
cg16256102	12	67982142	0.002126	0.001617	0.18858369708670725	0	NA	3895	1
cg16256185	10	14114187	-0.001025	0.001541	0.5059529592349497	0	NA	3897	1
cg16256225	2	200193806	0.0015700000000000002	0.001147	0.1710655083030356	0	NA	3894	1
cg16256242	19	40915728	6.17e-4	8.46e-4	0.4658093530396382	0	NA	3893	1
cg16256254	9	97021567	-6.26e-4	4.22e-4	0.13796489553667438	0	NA	3743	1
cg16256318	17	21263350	-7e-6	0.002468	0.9977369593042272	0	NA	3894	1
cg16256322	7	65424609	-9.71e-4	0.001477	0.510914960116153	0	NA	3893	1
cg16256373	8	118147563	-3.1e-5	0.001529	0.983824246617607	0	NA	3896	1
cg16256383	2	62881692	-3.54e-4	0.001205	0.7689291262292907	0	NA	3892	1
cg16256490	8	14711469	-0.002427	0.00178	0.17273029258392436	0	NA	3829	1
cg16256552	1	19859593	-9.22e-4	7.05e-4	0.19094067299365328	0	NA	3897	1
cg16256572	1	22160203	6.89e-4	8.07e-4	0.3932272139421202	0	NA	3893	1
cg16256574	6	47066683	3.04e-4	0.001157	0.7927444417864856	0	NA	3893	1
cg16256678	11	7688032	-4.8e-5	7e-4	0.9453307620154056	0	NA	3897	1
cg16256876	1	108225417	4.43e-4	0.001189	0.7094595704296169	0	NA	3895	1
cg16256990	18	48346669	3.21e-4	6.06e-4	0.5963178882183953	0	NA	3890	1
cg16257341	16	2849357	-0.001483	0.001263	0.24031955520084156	0	NA	3893	1
cg16257400	2	109994429	-8.32e-4	0.00163	0.6097506305590776	0	NA	3897	1
cg16257457	17	39654883	-5.75e-4	7.31e-4	0.43151974416477007	0	NA	3896	1
cg16257480	7	128614538	-6.25e-4	0.001238	0.613666634267495	0	NA	3887	1
cg16257488	1	203870548	-2.2500000000000002e-4	0.0016949999999999997	0.8943963477208454	0	NA	3891	1
cg16257546	12	54119188	-0.001568	7.56e-4	0.038072431955309655	0	NA	3896	1
cg16257560	11	10108858	9.2e-4	0.001548	0.5523012837093757	0	NA	3886	1
cg16257579	2	120461084	-1.3e-4	9.33e-4	0.8891850567441436	0	NA	3895	1
cg16257645	12	49152003	-8e-4	9.11e-4	0.37985913534982024	0	NA	3891	1
cg16257763	15	75816632	2.47e-4	0.002733	0.9279877323735322	0	NA	3889	1
cg16257804	1	25015150	-7.7e-5	5.74e-4	0.8932868555876214	0	NA	3895	1
cg16258138	3	15003387	0.005338	0.002599	0.039988578456704574	0	NA	3788	1
cg16258148	9	131770911	-4.59e-4	8.02e-4	0.5671057431828072	0	NA	3895	1
cg16258154	15	57998663	2.51e-4	2.84e-4	0.37680266551196023	0	NA	3884	1
cg16258308	7	27997069	6.87e-4	0.00141	0.626092483213813	0	NA	3894	1
cg16258723	16	57682359	-0.001007	5.14e-4	0.050095928803015194	0	NA	3895	1
cg16258767	12	121324635	-2.67e-4	0.001031	0.7956569432303628	0	NA	3895	1
cg16259058	11	45076535	-0.001163	0.001084	0.28332575543582206	0	NA	3895	1
cg16259209	8	1694016	-7.6e-5	7.8e-4	0.9223802383081326	0	NA	3897	1
cg16259237	15	65422215	-0.001347	0.0012979999999999999	0.29938628091390473	0	NA	3895	1
cg16259344	1	3784941	-4.02e-4	9.12e-4	0.6593654147606989	0	NA	3896	1
cg16259401	2	219905259	-0.003132	0.003623	0.3873259357163361	0	NA	3895	1
cg16259423	7	108237524	-0.001527	0.002088	0.4645825940296622	0	NA	3890	1
cg16259592	2	168590478	3.02e-4	0.001589	0.8492647474622536	0	NA	3895	1
cg16259605	4	8321521	3.95e-4	7.46e-4	0.5964651520023485	0	NA	3895	1
cg16259916	15	64795954	5.18e-4	3.96e-4	0.19084590222232709	0	NA	3897	1
cg16259942	5	53756630	-3.05e-4	9.43e-4	0.7463651881757403	0	NA	3890	1
cg16259952	3	185543470	1.55e-4	2.79e-4	0.578514721507944	0	NA	3895	1
cg16259985	5	9467915	-0.003884	0.002049	0.058018408358144175	0	NA	3897	1
cg16260096	19	313920	0.001168	8.63e-4	0.1759220317912144	0	NA	3895	1
cg16260352	4	7000728	7.16e-4	0.001303	0.5826615747729322	0	NA	3897	1
cg16260695	1	100617952	-8.53e-4	0.001591	0.5918612497455895	0	NA	3894	1
cg16260701	20	4151062	4.88e-4	8.46e-4	0.5640528480552871	0	NA	3895	1
cg16260720	9	74393264	3.3e-4	0.0012	0.7833162383072104	0	NA	3884	1
cg16260758	3	195656368	-6.15e-4	0.001349	0.6484667405977164	0	NA	3893	1
cg16260768	11	28643614	-2.13e-4	0.001468	0.8846355755106876	0	NA	3896	1
cg16260785	6	105584691	5.12e-4	5.68e-4	0.3673711898831982	0	NA	3882	1
cg16260786	12	18414451	-8.83e-4	0.001526	0.562834160868676	0	NA	3813	1
cg16260807	2	121703319	-3.18e-4	7.38e-4	0.6665452216948978	0	NA	3895	1
cg16260976	5	134816424	-1.33e-4	0.001258	0.9158018373462028	0	NA	3896	1
cg16261025	13	100023295	0.001815	0.001964	0.3554163347520776	0	NA	3775	1
cg16261097	15	60970974	0.001315	0.001005	0.1907181090336406	0	NA	3893	1
cg16261106	8	37757073	-1e-6	1.68e-4	0.9952507151832857	0	NA	3896	1
cg16261124	5	77231978	1.69e-4	3.86e-4	0.6615139919945898	0	NA	3886	1
cg16261174	7	136766622	-9.15e-4	0.001583	0.5632530304206789	0	NA	3892	1
cg16261259	5	151885074	-8.68e-4	0.002325	0.7089003704897655	0	NA	3897	1
cg16261270	10	102732739	-0.002175	8.98e-4	0.015433269473513405	0	NA	3897	1
cg16261434	2	127412810	-9.210000000000002e-4	9.16e-4	0.31467611564297937	0	NA	3895	1
cg16261483	7	156062203	-0.001158	0.001577	0.46276247906661855	0	NA	3895	1
cg16261489	9	91969068	4.04e-4	0.001265	0.7494477852328438	0	NA	3896	1
cg16261498	10	114672470	0.001284	0.001418	0.36520018644170915	0	NA	3888	1
cg16261511	1	42471958	3.5e-4	0.001273	0.7833615024894949	0	NA	3893	1
cg16261614	1	64238002	5e-6	7.39e-4	0.9946016341452565	0	NA	3895	1
cg16261711	3	50469734	-0.001515	6.97e-4	0.029735102153175354	0	NA	3897	1
cg16261803	21	39282469	-0.002092	0.002253	0.3531276715276127	0	NA	3887	1
cg16261832	10	85436277	-0.003758	0.001765	0.033239497460242615	0	NA	3886	1
cg16261875	6	45984423	0.00223	0.001414	0.1147756736756456	0	NA	3897	1
cg16262074	1	235094965	-7.89e-4	7.64e-4	0.3017337747977463	0	NA	3896	1
cg16262092	20	52694999	4.68e-4	3.72e-4	0.20836842481970935	0	NA	3893	1
cg16262178	22	30957937	-0.001389	7.92e-4	0.07946686079344543	0	NA	3897	1
cg16262257	9	91798598	-0.003153	0.002362	0.18191376197416084	0	NA	3895	1
cg16262479	20	39045570	-4.63e-4	0.001718	0.7875453900783904	0	NA	3832	1
cg16262525	19	47157937	-0.001051	0.002328	0.6516577012976698	0	NA	3897	1
cg16262572	2	122479703	2.02e-4	0.001589	0.8988422742427378	0	NA	3897	1
cg16262604	10	133514277	0.0015790000000000001	9.5e-4	0.09649167048104851	0	NA	3896	1
cg16262632	5	134896392	-8.6e-5	0.002367	0.9710169081865478	0	NA	3893	1
cg16262661	5	178649768	0.001083	8.25e-4	0.18927486420679568	0	NA	3897	1
cg16262726	3	3675768	-0.003517	0.002445	0.15030760326173093	0	NA	3896	1
cg16262774	1	23215110	-2e-6	9.25e-4	0.9982748455370258	0	NA	3874	1
cg16263129	3	194844174	2.73e-4	8.35e-4	0.7437086467540392	0	NA	3895	1
cg16263148	12	67847325	1.4999999999999999e-5	9.25e-4	0.98706189849501	0	NA	3897	1
cg16263158	1	173809353	0.001205	9.61e-4	0.20987756067655422	0	NA	3895	1
cg16263188	16	69166672	2.28e-4	2.64e-4	0.3877876816065997	0	NA	3876	1
cg16263335	4	97268767	-2.63e-4	0.001306	0.8404028175335146	0	NA	3892	1
cg16263403	8	22876908	-4.9e-5	2.57e-4	0.8487908206097595	0	NA	3897	1
cg16263499	18	42406631	-0.003468	7.71e-4	6.857812799379243e-6	0	NA	3890	1
cg16263518	6	43112718	0.002293	0.001076	0.03308577349376089	0	NA	3893	1
cg16263533	10	114438072	5.45e-4	0.001432	0.7035100317775131	0	NA	3893	1
cg16263548	8	116497894	8.25e-4	0.001444	0.5677762135881941	0	NA	3897	1
cg16263578	15	75869884	-1.68e-4	6.23e-4	0.7874195885424763	0	NA	3895	1
cg16263644	3	33102258	-6.969999999999999e-4	0.001119	0.533364979234173	0	NA	3896	1
cg16263797	17	65024729	2.82e-4	0.00169	0.8674771342863472	0	NA	3896	1
cg16263910	4	22663363	-2.2899999999999998e-4	0.001094	0.8341956428313142	0	NA	3895	1
cg16263930	16	15871910	-4.2299999999999993e-4	3.18e-4	0.18345611317001348	0	NA	3896	1
cg16263950	10	17116223	-2.2e-4	0.001244	0.8596270976720359	0	NA	3897	1
cg16263980	12	114079546	-7.82e-4	0.004044	0.8466669390087597	0	NA	3890	1
cg16264022	9	89782318	-7.39e-4	0.001586	0.6412498010574088	0	NA	3896	1
cg16264023	17	16884621	-5.39e-4	8.509999999999999e-4	0.5264904169605998	0	NA	3895	1
cg16264273	14	35514911	3.66e-4	8.78e-4	0.6767833787710311	0	NA	3844	1
cg16264347	17	3857121	-0.001197	9.25e-4	0.1956467503922169	0	NA	3894	1
cg16264358	12	48164676	0.001331	9.02e-4	0.14004868456021796	0	NA	3893	1
cg16264373	1	85914232	-3.9e-4	0.001763	0.824925933396956	0	NA	3862	1
cg16264410	15	92557038	-2.34e-4	7.26e-4	0.7472147905784741	0	NA	3896	1
cg16264428	11	114110871	-0.001197	0.001057	0.2574451548918806	0	NA	3895	1
cg16264492	2	220408432	-6.09e-4	2.9600000000000004e-4	0.03964464810537853	0	NA	3885	1
cg16264549	4	8223566	-4.53e-4	8.97e-4	0.6135470908141671	0	NA	3894	1
cg16264581	18	3061278	-0.003578	0.001218	0.0033076067694689476	0	NA	3897	1
cg16264724	16	30466524	2.92e-4	9.67e-4	0.7626788663646085	0	NA	3897	1
cg16264777	16	85870789	2.22e-4	8.89e-4	0.8028048299075646	0	NA	3896	1
cg16264871	15	62455685	8.89e-4	0.001479	0.5477854968055563	0	NA	3891	1
cg16264911	5	150014820	9.68e-4	6.83e-4	0.15640203866118357	0	NA	3895	1
cg16265010	7	131538805	7.1e-5	0.001805	0.968623158682337	0	NA	3895	1
cg16265130	22	43550246	-9.93e-4	0.002099	0.6361543783934169	0	NA	3888	1
cg16265293	11	112847233	6.9e-5	0.001044	0.947304616606288	0	NA	3894	1
cg16265313	21	40000413	7.41e-4	0.001167	0.5254535644104528	0	NA	3897	1
cg16265326	10	129945021	1.69e-4	7.58e-4	0.8235704167911495	0	NA	3896	1
cg16265399	1	67254085	-2.2e-5	0.002206	0.9920429875912982	0	NA	3893	1
cg16265403	17	15351485	-9.84e-4	0.001206	0.4145456648372617	0	NA	3893	1
cg16265415	2	1755348	-0.002686	0.001394	0.054000910666255515	0	NA	3897	1
cg16265442	17	15847233	9.96e-4	0.001729	0.5645776527554613	0	NA	3894	1
cg16265731	11	64647129	9.5e-4	4.89e-4	0.052047546023735375	0	NA	3897	1
cg16265787	6	31262996	0.001901	0.002444	0.4366732249707508	0	NA	3877	1
cg16265983	20	22847419	-2.0800000000000001e-4	0.001604	0.8968229213915789	0	NA	3892	1
cg16265984	14	22782514	0.002278	0.001872	0.22364974604930762	0	NA	3881	1
cg16266013	9	119449278	2.5e-5	3.99e-4	0.9500399245022721	0	NA	3897	1
cg16266024	3	133368558	4.4e-4	0.001237	0.7220657899603025	0	NA	3895	1
cg16266076	6	107360815	5.85e-4	8.73e-4	0.5027920734627372	0	NA	3896	1
cg16266113	18	54821744	0.001815	0.001988	0.36125418209139604	0	NA	3896	1
cg16266219	9	120481969	-0.002849	0.001024	0.0053987337180789255	0	NA	3893	1
cg16266230	3	154257665	0.002645	0.001647	0.10828484961283164	0	NA	3850	1
cg16266257	4	40240345	6.98e-4	9.16e-4	0.4460547916382912	0	NA	3895	1
cg16266333	2	238249251	-8.01e-4	0.001189	0.5005177320003816	0	NA	3894	1
cg16266379	16	5278204	0.001966	0.002828	0.48693564457612165	0	NA	3892	1
cg16266422	18	21174221	0.002137	9.030000000000002e-4	0.017954461446217564	0	NA	3896	1
cg16266493	1	23414611	4.49e-4	7.53e-4	0.550987160700336	0	NA	3895	1
cg16266517	7	154657360	-5.05e-4	0.001363	0.7110053308150341	0	NA	3894	1
cg16266713	16	21197434	-5.88e-4	8.699999999999999e-4	0.4991282222908112	0	NA	3896	1
cg16266717	13	51582812	1.11e-4	0.001022	0.913511378678097	0	NA	3891	1
cg16266850	3	46394908	-4.1199999999999993e-4	0.001481	0.7808661946899209	0	NA	3895	1
cg16267011	1	151491836	-2.96e-4	0.001423	0.8352201880517132	0	NA	3889	1
cg16267016	7	38742843	6.6e-5	0.001439	0.9634177039784035	0	NA	3894	1
cg16267060	2	135684318	2.14e-4	0.001553	0.8904002146710913	0	NA	3839	1
cg16267455	11	44634569	-6.35e-4	8.6e-4	0.46028836815987606	0	NA	3897	1
cg16267656	7	100633335	3.16e-4	8.72e-4	0.7170641072073415	0	NA	3897	1
cg16267679	2	145278615	-8.57e-4	0.001449	0.554224055545524	0	NA	3897	1
cg16267807	15	59824304	-2.87e-4	0.001718	0.8673269975770228	0	NA	3897	1
cg16267958	10	53081987	7.78e-4	0.00176	0.658456313928379	0	NA	3896	1
cg16267976	13	79178504	3.99e-4	6.29e-4	0.5258588120263461	0	NA	3897	1
cg16268034	1	156554560	-1.06e-4	5.57e-4	0.8490699740389924	0	NA	3897	1
cg16268138	16	73627948	-8.76e-4	0.001809	0.6282116921954999	0	NA	3833	1
cg16268233	5	136325112	0.001131	0.001706	0.507359836770885	0	NA	3888	1
cg16268317	7	111414933	0.001483	9.319999999999999e-4	0.11156418666269546	0	NA	3894	1
cg16268412	19	43970048	5e-4	0.001606	0.7555478603100656	0	NA	3897	1
cg16268447	12	7254734	-3.07e-4	8.02e-4	0.701873239161476	0	NA	3894	1
cg16268599	5	110089632	-7.31e-4	0.002158	0.7348059257908577	0	NA	3848	1
cg16268636	6	35016581	-0.001085	0.00141	0.4415944402139761	0	NA	3888	1
cg16268679	16	11712481	-9.6e-4	0.00107	0.36961419965547376	0	NA	3895	1
cg16268748	16	56593231	9.72e-4	7.44e-4	0.19139902371178136	0	NA	3893	1
cg16268759	5	16657611	9.29e-4	0.001015	0.3600494130402727	0	NA	3896	1
cg16268802	18	54339863	-5.74e-4	0.00157	0.7146597722883501	0	NA	3864	1
cg16268935	15	74741654	7.8e-5	8.23e-4	0.9244933756799806	0	NA	3889	1
cg16268985	6	47388711	-2.52e-4	8.09e-4	0.7554238313235884	0	NA	3895	1
cg16269002	6	13713186	8.040000000000001e-4	0.00114	0.4806464834265449	0	NA	3897	1
cg16269049	16	3763856	4.32e-4	8.17e-4	0.5969693335773899	0	NA	3897	1
cg16269209	4	55437740	1.29e-4	0.001173	0.9124296581135143	0	NA	3893	1
cg16269266	16	78830399	-3.22e-4	9.570000000000001e-4	0.7365178809351348	0	NA	3894	1
cg16269274	22	48669697	-4.74e-4	0.001213	0.6959696956325089	0	NA	3893	1
cg16269400	16	87649386	-0.001769	0.001633	0.27868313812103335	0	NA	3897	1
cg16269712	16	1765123	-0.001068	0.00129	0.40772318351957804	0	NA	3887	1
cg16270169	11	94350032	8.7e-5	8.57e-4	0.9191401271346501	0	NA	3895	1
cg16270277	1	32264703	-6.7e-4	6.700000000000001e-4	0.3173105078629141	0	NA	3896	1
cg16270291	11	16133449	-5.69e-4	9.97e-4	0.5681947906090863	0	NA	3889	1
cg16270424	4	185352927	-0.001489	9.89e-4	0.13217986207488563	0	NA	3895	1
cg16270431	15	78775372	-7.27e-4	0.001286	0.5718569313691333	0	NA	3895	1
cg16270721	19	41913087	-9.67e-4	0.005818	0.8679930128855735	0	NA	3896	1
cg16270835	16	49500009	-0.001619	8.86e-4	0.06765260605194415	0	NA	3888	1
cg16270995	14	77425779	0.002357	0.001163	0.04269768688715984	0	NA	3886	1
cg16271121	1	215430385	9e-4	0.001215	0.4588506519294672	0	NA	3895	1
cg16271141	22	41106006	4.9e-4	8.69e-4	0.5728449813099511	0	NA	3897	1
cg16271173	5	57389962	2.36e-4	4e-4	0.5551906495069299	0	NA	3892	1
cg16271200	20	6074933	3.08e-4	0.001385	0.8240160002653274	0	NA	3897	1
cg16271263	12	56074161	-4.98e-4	0.0017899999999999997	0.780849400709619	0	NA	3779	1
cg16271481	1	15867265	-9.78e-4	8.920000000000001e-4	0.27289827161256225	0	NA	3896	1
cg16271549	7	130406947	-8.19e-4	0.001946	0.6738548987353783	0	NA	3895	1
cg16271911	15	36217634	-0.001887	0.001271	0.13763450913711384	0	NA	3891	1
cg16272133	18	45724453	0.006528	0.003082	0.03416616547001842	0	NA	3886	1
cg16272324	7	76944145	8.89e-4	8.37e-4	0.2881781964192652	0	NA	3893	1
cg16272376	10	73324828	-0.001129	0.001375	0.41159448786033653	0	NA	3890	1
cg16272556	20	58547124	-0.00197	0.001277	0.12290888544966562	0	NA	3896	1
cg16272635	19	11138359	-1.01e-4	9.31e-4	0.9136105823780947	0	NA	3894	1
cg16272728	15	55569254	2.14e-4	7.93e-4	0.7872669715988349	0	NA	3893	1
cg16272894	18	57138305	0.001018	0.001584	0.5204338589107259	0	NA	3894	1
cg16272957	12	56661711	6.21e-4	7.19e-4	0.3877529429110823	0	NA	3895	1
cg16273296	1	179740721	0.001206	7.56e-4	0.11065900286426915	0	NA	3896	1
cg16273303	14	96033519	0.001913	0.0017840000000000002	0.28358107843741576	0	NA	3897	1
cg16273440	20	59087752	9.549999999999999e-4	0.002471	0.6991388385528429	0	NA	3895	1
cg16273469	7	143651837	-8.01e-4	0.001258	0.5243040122142841	0	NA	3893	1
cg16273497	15	33993871	-5.67e-4	9.520000000000002e-4	0.5514503379273636	0	NA	3891	1
cg16273620	1	46940368	-8.590000000000001e-4	8.429999999999999e-4	0.3082125404219015	0	NA	3895	1
cg16273672	2	202867365	-0.001509	9.209999999999999e-4	0.10133067403505702	0	NA	3896	1
cg16273673	20	1813050	-0.001092	8.45e-4	0.1962506091030582	0	NA	3896	1
cg16273683	15	64748145	0.0018479999999999998	9.29e-4	0.04667518904141211	0	NA	3896	1
cg16273706	22	23024510	-1.46e-4	6.89e-4	0.8321840315041835	0	NA	3895	1
cg16273765	2	99862795	-0.0016369999999999998	0.002214	0.4596728066081902	0	NA	3873	1
cg16273766	11	28131811	2.74e-4	3.55e-4	0.44021453693310386	0	NA	3897	1
cg16273776	5	131013232	0.001356	9.1e-4	0.1361953441384794	0	NA	3897	1
cg16273842	5	175779529	7.96e-4	6.93e-4	0.2507089324164611	0	NA	3897	1
cg16273873	2	71919384	1.2e-4	0.001969	0.9514032963641401	0	NA	3893	1
cg16273993	2	119881730	-0.0036299999999999995	0.002379	0.12704692681649565	0	NA	3895	1
cg16274034	4	14882721	-1.31e-4	0.001117	0.9066394219047168	0	NA	3814	1
cg16274229	14	42297732	-0.002408	0.001838	0.19015534661332634	0	NA	3887	1
cg16274385	22	39684821	-0.00221	8.429999999999999e-4	0.008752076296434869	0	NA	3892	1
cg16274513	11	1034730	6.9e-5	0.001348	0.9591765556882063	0	NA	3894	1
cg16274551	11	9810868	0.002264	0.001084	0.03674726925749582	0	NA	3895	1
cg16274597	22	38643417	-0.001541	0.001183	0.19270437036867044	0	NA	3891	1
cg16274600	20	47950481	7.69e-4	0.00132	0.560178928957487	0	NA	3890	1
cg16274716	16	9198251	4.33e-4	0.001409	0.7586073113999667	0	NA	3888	1
cg16274802	17	5297513	4.88e-4	7.08e-4	0.49065618137211076	0	NA	3894	1
cg16274893	14	69204080	2.48e-4	8.69e-4	0.7753488147307399	0	NA	3897	1
cg16274894	1	21900848	1.02e-4	5.6e-4	0.8554706160980584	0	NA	3885	1
cg16275013	5	71856126	5.099999999999999e-5	0.001152	0.9646885205001557	0	NA	3895	1
cg16275096	1	19839282	-0.001091	0.001193	0.3604535175037452	0	NA	3895	1
cg16275316	11	73116258	0.001049	6.24e-4	0.09274548427700371	0	NA	3897	1
cg16275430	12	114247648	6.660000000000001e-4	0.001069	0.5332765304390805	0	NA	3891	1
cg16275569	9	99408794	4.59e-4	6.88e-4	0.504675582450298	0	NA	3895	1
cg16275750	5	7980079	-5.64e-4	0.001302	0.6648842082702008	0	NA	3897	1
cg16275853	13	39886194	0.00104	7.99e-4	0.19304391377060195	0	NA	3895	1
cg16275974	8	24373112	0.001111	8.63e-4	0.19796548077848738	0	NA	3895	1
cg16276016	17	30005896	0.001121	8.59e-4	0.1918908657677927	0	NA	3893	1
cg16276021	3	99015077	0.001055	0.001534	0.4916137175145918	0	NA	3895	1
cg16276053	12	29852038	-0.00335	0.003878	0.38767175599819	0	NA	3893	1
cg16276113	21	43223359	-0.001755	0.003031	0.5625778197852733	0	NA	3888	1
cg16276128	2	127907293	5.7e-5	5.71e-4	0.9204833643326005	0	NA	3897	1
cg16276154	14	77057841	2.6999999999999996e-5	0.002177	0.990104579297463	0	NA	3888	1
cg16276180	6	161238615	-0.001649	0.002102	0.43275208370882673	0	NA	3799	1
cg16276249	21	21183162	2.97e-4	0.0018099999999999998	0.8696615552383717	0	NA	3776	1
cg16276255	4	8205451	-5.87e-4	0.00119	0.6218166577968169	0	NA	3894	1
cg16276376	1	183246198	-1.1200000000000001e-4	0.00107	0.9166353686994951	0	NA	3879	1
cg16276452	14	23541886	-0.001603	0.001764	0.363492580597508	0	NA	3893	1
cg16276552	14	53287059	-3.49e-4	0.001241	0.7785379699229525	0	NA	3894	1
cg16276613	10	73549425	3.01e-4	9.31e-4	0.7464617909802043	0	NA	3894	1
cg16276748	10	121671457	0.001029	0.001093	0.3464765738275059	0	NA	3895	1
cg16276845	22	39514421	-0.002795	0.001437	0.05177204696009737	0	NA	3895	1
cg16276865	14	102324023	0.001637	8.11e-4	0.04353966317606024	0	NA	3893	1
cg16276909	16	68712097	2.08e-4	7.68e-4	0.7865192213614525	0	NA	3895	1
cg16276942	6	140339579	-0.0031180000000000005	0.001218	0.010469194768160276	0	NA	3894	1
cg16277082	12	29525004	-0.001999	0.00131	0.12702127144716574	0	NA	3880	1
cg16277096	7	134883132	2.2800000000000004e-4	0.001069	0.8311058874369903	0	NA	3895	1
cg16277098	2	68402041	7.12e-4	0.001832	0.6975378203593914	0	NA	3842	1
cg16277218	16	1524141	0.001109	0.003504	0.75162649049571	0	NA	3892	1
cg16277243	3	23024572	-2.89e-4	8.53e-4	0.7347572217108069	0	NA	3892	1
cg16277399	19	9488238	-7e-6	0.001276	0.995622912295196	0	NA	3893	1
cg16277608	9	6631117	-0.001255	0.003978	0.752393310413046	0	NA	3895	1
cg16277777	1	16318998	1.64e-4	7.57e-4	0.8284852863824307	0	NA	3894	1
cg16277868	16	68747606	-5.46e-4	7.62e-4	0.4736607966384365	0	NA	3896	1
cg16278085	7	134198159	3.59e-4	5.23e-4	0.4924454755157418	0	NA	3894	1
cg16278107	11	73053840	6.43e-4	0.00384	0.8670176253053334	0	NA	3883	1
cg16278436	1	17494382	9.489999999999999e-4	0.001901	0.6176307872090165	0	NA	3890	1
cg16278548	8	131815310	0.005442999999999999	0.003048	0.07413793878133355	0	NA	3895	1
cg16278633	8	8435858	0.001394	8.76e-4	0.1115366331071667	0	NA	3896	1
cg16278635	16	82806154	-5.89e-4	0.001663	0.7232045949049396	0	NA	3897	1
cg16278658	3	31917721	0.002062	9.41e-4	0.0284311122142961	0	NA	3896	1
cg16278744	14	27001408	-4.18e-4	0.001456	0.7740450075394378	0	NA	3891	1
cg16278765	5	140717477	7.54e-4	0.001811	0.6771578895225083	0	NA	3897	1
cg16278800	5	170864207	6.56e-4	8.15e-4	0.4208727857100766	0	NA	3897	1
cg16278838	3	29323531	-4.1e-4	0.001131	0.7169701659630292	0	NA	3890	1
cg16279003	8	126010448	-5e-6	1.78e-4	0.9775904593864098	0	NA	3853	1
cg16279088	6	158653551	4.13e-4	4.3200000000000004e-4	0.33906287862660045	0	NA	3885	1
cg16279100	10	7273434	-3.7e-5	8.429999999999999e-4	0.9649913961980742	0	NA	3896	1
cg16279140	14	103981749	7.18e-4	9.01e-4	0.4255135589195062	0	NA	3883	1
cg16279314	22	36943190	7e-6	9.31e-4	0.9940009244875392	0	NA	3894	1
cg16279471	10	115464570	-4.1e-5	9.11e-4	0.9641029342190968	0	NA	3895	1
cg16279483	17	80093609	-6.51e-4	0.001354	0.6306603301165941	0	NA	3889	1
cg16279575	6	12275455	0.0018589999999999998	9.47e-4	0.04964138896042941	0	NA	3896	1
cg16279589	2	69747475	-3.4e-5	7.33e-4	0.9630036148168697	0	NA	3877	1
cg16279624	17	42502891	-5.58e-4	0.001118	0.6177050309727875	0	NA	3896	1
cg16279671	7	100293586	-7.12e-4	0.001538	0.6434081765826152	0	NA	3894	1
cg16279684	18	371380	0.001717	9.95e-4	0.08441433335757052	0	NA	3894	1
cg16279695	12	95378116	-5.6e-4	9e-4	0.5337957557243866	0	NA	3893	1
cg16279787	10	61142681	-0.005155	0.002231	0.020853685544412828	0	NA	3842	1
cg16279843	5	94501883	8.4e-5	9.81e-4	0.9317630048860375	0	NA	3896	1
cg16279873	20	40020655	0.002708	0.00184	0.14109133644859273	0	NA	3893	1
cg16279948	1	158801084	0.001006	0.001085	0.35382844417135334	0	NA	3888	1
cg16279954	13	45444906	-1.9499999999999997e-4	8.25e-4	0.8131505107958789	0	NA	3894	1
cg16279970	5	101278103	0.002367	0.001448	0.10211855757511072	0	NA	3891	1
cg16279993	6	159066108	4.7200000000000003e-4	2.3299999999999997e-4	0.042790300055507643	0	NA	3833	1
cg16280215	7	158354692	-3.54e-4	0.001092	0.7458049241244817	0	NA	3895	1
cg16280308	5	74016141	0.001888	0.001025	0.06548228551537927	0	NA	3892	1
cg16280334	1	157559360	0.0020830000000000002	0.001515	0.16915702573544303	0	NA	3894	1
cg16280412	5	21823357	-7.96e-4	0.001535	0.6040628832791874	0	NA	3897	1
cg16280551	3	183226797	-2.0999999999999998e-4	0.001474	0.886709192112474	0	NA	3840	1
cg16280552	5	156359352	-0.0016689999999999997	0.0017840000000000002	0.3495110493809156	0	NA	3846	1
cg16280579	2	96965285	-6.9e-4	0.001437	0.631108639537249	0	NA	3883	1
cg16280616	17	19470367	-0.001124	7.39e-4	0.12826628940917525	0	NA	3897	1
cg16280624	3	39476251	8.38e-4	8.18e-4	0.3056228335125455	0	NA	3897	1
cg16280762	2	118855435	-5.54e-4	0.001067	0.6036123916021803	0	NA	3894	1
cg16280882	4	169971967	0.001184	0.001498	0.42930168516472533	0	NA	3885	1
cg16280899	15	40708345	-2.84e-4	7.07e-4	0.6879068025684949	0	NA	3897	1
cg16280953	1	204459619	0.001111	9.94e-4	0.2636924779266113	0	NA	3897	1
cg16280986	17	47587797	-6.7e-5	9.43e-4	0.9433580883586616	0	NA	3897	1
cg16281086	19	18581742	5.7e-5	0.001113	0.9591558423367196	0	NA	3893	1
cg16281097	11	64058325	-6.65e-4	0.001069	0.5338914303362823	0	NA	3896	1
cg16281266	6	41040392	2.11e-4	2.12e-4	0.3195986343541585	0	NA	3843	1
cg16281537	14	77392233	-3.5699999999999995e-4	7.6e-4	0.6385430425196271	0	NA	3894	1
cg16281562	4	5994275	-2.4e-5	0.001075	0.9821882429630412	0	NA	3896	1
cg16281662	16	49891684	4.92e-4	3.15e-4	0.11831042652468572	0	NA	3894	1
cg16281706	9	117552979	4.2899999999999997e-4	8.35e-4	0.6074110880908712	0	NA	3896	1
cg16281776	1	203444678	0.001821	0.002496	0.4656547116274873	0	NA	3897	1
cg16281806	19	19747734	-3.66e-4	6.68e-4	0.5837576905475574	0	NA	3897	1
cg16282183	5	76886145	0.00217	0.001675	0.19514008330915242	0	NA	3896	1
cg16282211	17	45051178	1.9e-4	7.82e-4	0.8080311539059942	0	NA	3894	1
cg16282268	1	11910471	0.002327	0.002936	0.42802551875931905	0	NA	3894	1
cg16282299	2	200471954	-9.19e-4	0.001246	0.46078175291296397	0	NA	3897	1
cg16282498	13	25314764	9.3e-5	0.001018	0.9272100408557528	0	NA	3889	1
cg16282569	17	79658055	5.19e-4	7.73e-4	0.5019593185178215	0	NA	3896	1
cg16282615	13	79152543	-0.002206	0.002511	0.3796537516891353	0	NA	3891	1
cg16282634	8	82691370	0.0019310000000000002	0.001711	0.25907514528977615	0	NA	3897	1
cg16282684	20	35088826	-1e-6	7.54e-4	0.9989417979749412	0	NA	3895	1
cg16282818	4	1174886	-8.64e-4	0.001343	0.5200062213791439	0	NA	3893	1
cg16282967	9	12667017	5.03e-4	0.001299	0.6985926497566743	0	NA	3894	1
cg16282977	1	153589521	4.45e-4	0.001028	0.6651024027395366	0	NA	3897	1
cg16283012	8	141541637	1.36e-4	0.001397	0.9224472849643465	0	NA	3891	1
cg16283028	7	57294518	-0.00164	0.001857	0.3771580105200744	0	NA	3896	1
cg16283102	2	197940260	0.0012979999999999999	0.001668	0.436464403987024	0	NA	3878	1
cg16283112	6	41177577	1.96e-4	0.0017399999999999998	0.910313055234985	0	NA	3834	1
cg16283151	7	151184969	-2.12e-4	0.00147	0.8853285746818841	0	NA	3895	1
cg16283196	5	73929025	-0.002315	0.001499	0.12250044038270927	0	NA	3891	1
cg16283273	16	88668734	8.91e-4	8.33e-4	0.28478685366042733	0	NA	3896	1
cg16283335	2	74189245	-0.001058	9.07e-4	0.24341925403608417	0	NA	3896	1
cg16283496	20	25128129	-4.2e-4	0.001403	0.7646665099210653	0	NA	3894	1
cg16283579	11	33277265	-4.9e-4	0.001119	0.6614653188513626	0	NA	3897	1
cg16283604	13	108919855	-0.0015230000000000003	8.509999999999999e-4	0.07350871126138761	0	NA	3890	1
cg16283698	4	7610756	-0.001099	0.001411	0.43605027273444613	0	NA	3892	1
cg16283751	19	16178030	0.003101	0.001401	0.02686877287406818	0	NA	3895	1
cg16283790	9	115913159	-6.1e-5	2.86e-4	0.8311033363916278	0	NA	3884	1
cg16283919	5	74340493	0.001658	9.319999999999999e-4	0.0752446875406743	0	NA	3897	1
cg16283975	22	36775752	-0.001266	9.59e-4	0.18679324365816824	0	NA	3895	1
cg16284207	5	17216824	4.5499999999999995e-4	4.01e-4	0.25651640242827034	0	NA	3825	1
cg16284219	18	9741480	-6.329999999999999e-4	0.001553	0.6835686881942685	0	NA	3893	1
cg16284299	5	176901423	0.001521	9.31e-4	0.10231614963299439	0	NA	3896	1
cg16284305	14	50698462	4.54e-4	2.98e-4	0.12763617744046657	0	NA	3888	1
cg16284391	7	120591004	-1.39e-4	1.89e-4	0.46206564142400197	0	NA	3823	1
cg16284396	20	49087077	0.001153	9.46e-4	0.22291401163060576	0	NA	3896	1
cg16284430	1	235057332	3.56e-4	0.001064	0.7379370554979259	0	NA	3880	1
cg16284456	1	164679394	-2.9e-5	0.001408	0.9835674599508208	0	NA	3895	1
cg16284460	6	149745224	-4.2e-5	8.86e-4	0.9621911906932115	0	NA	3893	1
cg16284482	2	27560202	7.22e-4	0.0012	0.5473960425269506	0	NA	3894	1
cg16284489	16	80266015	1.8e-4	0.001052	0.864143043084344	0	NA	3892	1
cg16284522	3	52462884	9.44e-4	5.73e-4	0.09946158872150496	0	NA	3877	1
cg16284553	22	41643741	-0.001157	7.06e-4	0.10125279458187383	0	NA	3896	1
cg16284589	12	121951814	-4.06e-4	6.18e-4	0.5112079684732467	0	NA	3891	1
cg16284626	17	68164199	-0.002324	0.001763	0.18743416184414094	0	NA	3895	1
cg16284640	9	16154815	-0.001071	4.08e-4	0.008664896726025117	0	NA	3891	1
cg16284789	1	206944604	4.51e-4	6.11e-4	0.46043289926383024	0	NA	3896	1
cg16284823	1	94374433	1.6699999999999997e-4	1.85e-4	0.3666837016579223	0	NA	3835	1
cg16284844	6	90308030	-5.25e-4	0.001246	0.6735007548412328	0	NA	3892	1
cg16284880	20	49738043	-0.002994	0.002832	0.29041877309450786	0	NA	3896	1
cg16284924	17	77481330	-0.002403	0.0026490000000000003	0.36433553427686355	0	NA	3893	1
cg16285217	2	20095489	-0.00238	0.001183	0.04423740488072195	0	NA	3881	1
cg16285228	9	16253589	0.001066	0.001711	0.533266470765815	0	NA	3891	1
cg16285251	14	88628092	0.001474	0.001341	0.2716896841808816	0	NA	3894	1
cg16285426	5	148336254	-6.3e-4	0.001465	0.6671708145061762	0	NA	3897	1
cg16285614	5	52507687	0.002378	0.0017450000000000002	0.17296108812012623	0	NA	3885	1
cg16285635	11	45958483	0.001434	7.57e-4	0.058182589966928926	0	NA	3896	1
cg16285707	12	6833454	2.04e-4	2.9e-4	0.4817764302357104	0	NA	3822	1
cg16285726	12	26317016	0.002138	0.001182	0.07048229067827606	0	NA	3868	1
cg16285765	18	50470609	-0.001363	0.001453	0.3482139938934	0	NA	3891	1
cg16285799	4	7859308	-1.3e-5	0.001538	0.9932559325223655	0	NA	3878	1
cg16285942	4	150999253	-2.33e-4	4.37e-4	0.5939084462146218	0	NA	3896	1
cg16285953	18	25233041	-0.003918	0.002079	0.05948928260818573	0	NA	3883	1
cg16285956	15	70767159	-8.920000000000001e-4	8.45e-4	0.291141264803758	0	NA	3897	1
cg16285957	1	110035623	0.0018659999999999998	8.14e-4	0.02188353526713309	0	NA	3895	1
cg16286080	18	60742636	-0.001596	0.001824	0.3815739057050213	0	NA	3891	1
cg16286085	2	63671083	3e-4	8.72e-4	0.7308186882908181	0	NA	3894	1
cg16286233	2	6774090	0.002298	0.0017829999999999999	0.19745405215348605	0	NA	3895	1
cg16286251	1	167051948	-4.18e-4	9.99e-4	0.675641222471105	0	NA	3897	1
cg16286272	7	150784062	1.61e-4	2.3299999999999997e-4	0.48957363244679153	0	NA	3811	1
cg16286285	5	124064299	2.1000000000000004e-4	8.69e-4	0.8090458913711562	0	NA	3897	1
cg16286413	5	75875220	-0.00204	0.001191	0.08674081093373329	0	NA	3893	1
cg16286458	14	62413661	-2.23e-4	0.001199	0.85245391798583	0	NA	3895	1
cg16286502	3	46020045	-0.001806	8.61e-4	0.03594394544602746	0	NA	3897	1
cg16286551	7	80741645	4.39e-4	7.99e-4	0.582705728097472	0	NA	3887	1
cg16286559	7	8153207	6.11e-4	7.91e-4	0.4398539004755564	0	NA	3888	1
cg16286570	1	22013638	-1.73e-4	8.17e-4	0.8323018393661519	0	NA	3894	1
cg16286658	5	63502809	-0.00281	0.001424	0.048459729769777755	0	NA	3893	1
cg16286874	4	77923247	6.71e-4	0.001272	0.5978355005579024	0	NA	3891	1
cg16286887	1	60615007	-0.00139	5.98e-4	0.020103277612644854	0	NA	3895	1
cg16286907	4	88765119	0.001965	0.0013400000000000003	0.14253446990675891	0	NA	3893	1
cg16286971	4	144258189	8e-5	3.36e-4	0.811807228003433	0	NA	3889	1
cg16287040	12	7173870	0.001105	6.63e-4	0.09558070454562935	0	NA	3895	1
cg16287180	19	58364502	-5.54e-4	8.9e-4	0.5336316087176518	0	NA	3896	1
cg16287469	11	75191970	0.001178	0.00104	0.25734348912474925	0	NA	3894	1
cg16287486	10	105277268	2.83e-4	0.001013	0.7799622624938258	0	NA	3897	1
cg16287507	10	2208470	-0.002395	0.001451	0.09882317978253082	0	NA	3896	1
cg16287701	12	95668794	-9.92e-4	0.001508	0.510650630687852	0	NA	3881	1
cg16287796	8	124113130	-6.34e-4	0.001623	0.696067326514394	0	NA	3857	1
cg16287835	19	2180571	3.72e-4	9.380000000000001e-4	0.6916709444896985	0	NA	3890	1
cg16287880	14	81889483	-0.001469	0.001521	0.3341382798321105	0	NA	3892	1
cg16287932	22	47733048	-8.4e-5	0.002909	0.9769635647273748	0	NA	3892	1
cg16288117	5	44539364	0.003691	0.001858	0.04697287775534263	0	NA	3895	1
cg16288125	18	904243	0.008876	0.004436	0.04540298291513317	0	NA	3897	1
cg16288284	11	70552108	-0.001312	0.001096	0.2312752607701344	0	NA	3897	1
cg16288399	11	119293377	1.25e-4	5.6e-4	0.823368734023864	0	NA	3879	1
cg16288531	19	14613438	-4.2e-5	0.001016	0.9670259748171078	0	NA	3897	1
cg16288567	22	30798439	-5.93e-4	8.24e-4	0.4717342404536122	0	NA	3894	1
cg16288570	11	59522428	2.8e-4	3.15e-4	0.3740627974908825	0	NA	3867	1
cg16288615	5	114973421	8.509999999999999e-4	0.001132	0.4521913201357539	0	NA	3897	1
cg16288713	13	79234144	0.012517	0.007413999999999999	0.09135510962334094	0	NA	3897	1
cg16288748	2	111793533	0.002004	0.001338	0.13419617621437133	0	NA	3886	1
cg16288767	12	69305147	0.001003	7.15e-4	0.16067732137317994	0	NA	3895	1
cg16288814	2	216898713	0.002378	0.00182	0.1913508370995086	0	NA	3893	1
cg16288834	17	33400277	7.36e-4	0.001388	0.5959321155146857	0	NA	3896	1
cg16288880	4	178432787	3.17e-4	7.59e-4	0.6761995176414344	0	NA	3896	1
cg16289120	1	3351229	3.56e-4	9.49e-4	0.7075625093549682	0	NA	3894	1
cg16289232	10	126291737	-0.001588	7.86e-4	0.043346449678996354	0	NA	3897	1
cg16289299	16	89939807	2.91e-4	2.27e-4	0.19986428201423917	0	NA	3872	1
cg16289349	3	46784830	-4.52e-4	0.001351	0.7379517513005106	0	NA	3897	1
cg16289374	11	134783397	7.97e-4	0.00203	0.6946069339197496	0	NA	3897	1
cg16289376	2	127989183	-3.45e-4	0.001538	0.8225104194714767	0	NA	3893	1
cg16289485	12	111475128	-0.00359	0.004038	0.37397406605890554	0	NA	3896	1
cg16289547	10	4502005	7.81e-4	9.29e-4	0.400522233408384	0	NA	3894	1
cg16289642	7	18442581	-5.16e-4	0.001797	0.7740011119248615	0	NA	3895	1
cg16289653	19	4103219	0.001556	8.86e-4	0.07905295469247808	0	NA	3896	1
cg16289723	12	50678295	0.00105	0.001777	0.5545984744817308	0	NA	3893	1
cg16289728	19	19537018	0.001155	0.001013	0.2542122801885601	0	NA	3896	1
cg16289965	9	124727228	-7e-6	8.34e-4	0.993303205816042	0	NA	3895	1
cg16290042	17	65370824	-5e-6	5.02e-4	0.9920530740172027	0	NA	3884	1
cg16290059	3	139082156	-0.001227	0.001133	0.27882370198124434	0	NA	3896	1
cg16290064	12	120599561	-7.52e-4	8.1e-4	0.3532026791897436	0	NA	3890	1
cg16290075	20	44601206	-1.03e-4	2.13e-4	0.6286924362763262	0	NA	3894	1
cg16290082	16	30128777	-0.001332	7.01e-4	0.05741440153698068	0	NA	3896	1
cg16290216	11	15795808	0.001606	0.001058	0.12902488305526627	0	NA	3897	1
cg16290241	5	15808928	0.001219	0.001543	0.4295164137632958	0	NA	3896	1
cg16290299	2	85896262	-5.55e-4	9.560000000000001e-4	0.5615478690359741	0	NA	3894	1
cg16290455	16	86204814	0.001868	0.001942	0.33610237372176494	0	NA	3892	1
cg16290727	16	80794899	-2.03e-4	6.82e-4	0.7659672868110003	0	NA	3897	1
cg16290931	19	50250554	-0.001423	7.91e-4	0.07202048055618727	0	NA	3896	1
cg16291021	17	33378431	1.41e-4	2.53e-4	0.5773141054727653	0	NA	3891	1
cg16291167	7	154401472	0.0014709999999999999	0.00146	0.31367810896515314	0	NA	3897	1
cg16291204	11	112885688	-0.001073	0.001473	0.46634101119514154	0	NA	3891	1
cg16291265	5	174010942	-0.002312	0.002281	0.3107781780846667	0	NA	3895	1
cg16291444	16	11442445	4.22e-4	6.65e-4	0.5256981572161807	0	NA	3895	1
cg16291581	11	130132329	1.3e-5	8.04e-4	0.9870994436055782	0	NA	3897	1
cg16291587	5	124822463	-0.001853	0.001021	0.0695412205869867	0	NA	3897	1
cg16291831	7	157333277	5.52e-4	0.001511	0.7148718196888213	0	NA	3890	1
cg16291861	19	28474361	0.002102	0.0036449999999999994	0.5641553859669819	0	NA	3896	1
cg16291966	8	137058375	-3.41e-4	9.41e-4	0.7170677495254638	0	NA	3897	1
cg16292077	7	656202	1.17e-4	9.28e-4	0.8996705094944828	0	NA	3896	1
cg16292096	3	10972892	-0.002947	0.001934	0.12756245236377714	0	NA	3877	1
cg16292200	6	158313929	-0.001134	6.69e-4	0.09006266132344388	0	NA	3897	1
cg16292208	20	11330917	-2.58e-4	0.001067	0.8089355746540267	0	NA	3896	1
cg16292250	18	55802511	0.002514	0.001368	0.06610377867597897	0	NA	3896	1
cg16292255	6	157503660	-8.8e-4	0.001015	0.3859447087875264	0	NA	3893	1
cg16292301	17	9114966	6.95e-4	7.53e-4	0.35602035474382704	0	NA	3895	1
cg16292376	6	30317519	0.005832999999999999	0.003323	0.07920090189005229	0	NA	3890	1
cg16292430	20	21304329	-3.18e-4	0.00164	0.8462522738805475	0	NA	3886	1
cg16292504	10	79603771	8.240000000000001e-4	8.920000000000001e-4	0.3556077357967371	0	NA	3897	1
cg16292638	5	14570310	-2.57e-4	9.089999999999999e-4	0.7773851415352135	0	NA	3895	1
cg16292752	11	122797443	-0.00225	0.001343	0.09386485789332262	0	NA	3895	1
cg16293016	8	127600783	-0.001015	9.24e-4	0.27199283018959985	0	NA	3896	1
cg16293051	4	7048091	-3.51e-4	7.98e-4	0.6600460236705752	0	NA	3897	1
cg16293114	7	105423322	-2.85e-4	0.001815	0.8752253081880943	0	NA	3893	1
cg16293146	20	39996237	-0.0038570000000000006	0.002293	0.09255412624223128	0	NA	3890	1
cg16293207	2	74764633	2.09e-4	6.97e-4	0.7642865949397539	0	NA	3894	1
cg16293300	1	15009837	-0.001172	0.003099	0.705292044736341	0	NA	3894	1
cg16293463	11	78913233	4.11e-4	0.0019140000000000001	0.8299750695524089	0	NA	3896	1
cg16293545	8	141784291	6.980000000000002e-4	0.001003	0.4864837769349206	0	NA	3891	1
cg16293575	11	6948211	3.77e-4	6.67e-4	0.5719259089376574	0	NA	3888	1
cg16293760	8	115105728	-0.001326	0.001311	0.31180509635781023	0	NA	3893	1
cg16293909	5	38193216	-7.3e-5	0.001648	0.9646683672181988	0	NA	3896	1
cg16293923	17	8787632	-8.94e-4	7.47e-4	0.23138952862679632	0	NA	3897	1
cg16294073	1	178517212	-5.01e-4	7.21e-4	0.4871378788713133	0	NA	3895	1
cg16294090	4	3322285	-8.47e-4	9.419999999999999e-4	0.3685723728717589	0	NA	3893	1
cg16294143	8	144660872	-9.040000000000001e-4	0.001153	0.4330156830865595	0	NA	3897	1
cg16294321	19	18208449	1.51e-4	2.94e-4	0.6075278739052759	0	NA	3896	1
cg16294338	1	28286824	5.75e-4	4.22e-4	0.1730214615830247	0	NA	3897	1
cg16294594	2	220246803	9.170000000000001e-4	8.13e-4	0.2593531662657221	0	NA	3894	1
cg16294659	11	13300262	1.9e-5	2.91e-4	0.9479414352207917	0	NA	3810	1
cg16294687	13	106105463	3.92e-4	0.001201	0.744125768809085	0	NA	3879	1
cg16294729	3	13865989	-4e-6	8.21e-4	0.9961126362767706	0	NA	3891	1
cg16294731	2	105586077	-3.890000000000001e-4	6.09e-4	0.5229842445071545	0	NA	3896	1
cg16294787	15	68908477	-8.94e-4	8.19e-4	0.27501990935703663	0	NA	3894	1
cg16295053	10	60858757	-5.15e-4	0.001836	0.7790930898370936	0	NA	3895	1
cg16295068	13	23002800	-8.910000000000001e-4	0.001845	0.6291476911879912	0	NA	3895	1
cg16295157	3	10079072	-7.49e-4	0.001542	0.6271566147102117	0	NA	3886	1
cg16295231	8	140710112	-2.51e-4	7.83e-4	0.7485423830975986	0	NA	3893	1
cg16295342	3	56823036	-4.73e-4	0.001005	0.6378930053119052	0	NA	3897	1
cg16295400	11	761851	0.0014239999999999997	8.06e-4	0.07727020962343718	0	NA	3892	1
cg16295459	8	133466317	-8.16e-4	0.001102	0.45901372412830505	0	NA	3894	1
cg16295475	4	129732227	3.3e-5	2.78e-4	0.9055090466337311	0	NA	3889	1
cg16295637	6	78360731	5.52e-4	8.08e-4	0.49450049049271766	0	NA	3895	1
cg16295653	15	65029303	-5.35e-4	8.31e-4	0.5197034168216594	0	NA	3896	1
cg16295687	12	63463308	-8.41e-4	0.001177	0.47490046282790066	0	NA	3890	1
cg16295743	11	65820437	-4.4e-5	0.001471	0.9761375347927552	0	NA	3889	1
cg16295861	1	62415982	-6.71e-4	0.0011840000000000002	0.5709024103216134	0	NA	3896	1
cg16295975	1	154405251	0.00162	6.33e-4	0.010490077735947682	0	NA	3896	1
cg16296089	3	148804078	-1.4e-4	4.14e-4	0.7352394139539467	0	NA	3887	1
cg16296300	3	33957462	-8.49e-4	0.004149	0.8378630734860407	0	NA	3892	1
cg16296351	19	7410908	-0.004898	0.001889	0.009516869520196912	0	NA	3895	1
cg16296614	11	103829486	6.7e-4	0.001845	0.7164975929150645	0	NA	3890	1
cg16296838	7	20043447	9.87e-4	9.51e-4	0.29933761784066326	0	NA	3896	1
cg16297350	6	14666673	5.97e-4	0.001392	0.66801105761642	0	NA	3895	1
cg16297405	14	97487945	0.001031	0.001125	0.35943383346148894	0	NA	3884	1
cg16297444	19	18810777	6.08e-4	0.001376	0.6585901808414946	0	NA	3895	1
cg16297537	10	128077570	0.003094	0.001775	0.0813163946069065	0	NA	3897	1
cg16297649	1	9496568	2.93e-4	0.001082	0.7865488407386692	0	NA	3895	1
cg16297719	9	129977524	-0.0012940000000000002	7.32e-4	0.0771011077181398	0	NA	3893	1
cg16297769	5	169741779	-9.6e-5	7.46e-4	0.8976058548564466	0	NA	3895	1
cg16297770	4	118755478	8.279999999999999e-4	8.94e-4	0.35435530400960097	0	NA	3891	1
cg16297899	4	54969913	-0.001826	8e-4	0.022459837482739952	0	NA	3896	1
cg16297907	7	138482380	-3e-5	8.09e-4	0.9704189716206116	0	NA	3897	1
cg16298081	17	36517756	0.002008	0.001476	0.17369275043781973	0	NA	3897	1
cg16298087	6	17794971	2.91e-4	0.001189	0.8066550579666403	0	NA	3891	1
cg16298091	8	141457349	0.0017879999999999999	8.99e-4	0.046714832968431624	0	NA	3896	1
cg16298226	1	201540192	-0.002766	0.002391	0.24733849486388823	0	NA	3896	1
cg16298598	19	34231903	2.53e-4	8.41e-4	0.7635423444187104	0	NA	3895	1
cg16298603	9	4366803	-1.09e-4	0.001679	0.9482380189518738	0	NA	3897	1
cg16298768	22	44445889	-0.0018930000000000002	0.001294	0.14349317898667216	0	NA	3893	1
cg16298882	1	95124061	-7.28e-4	0.00117	0.5337957557243866	0	NA	3897	1
cg16298925	1	202033931	0.001024	0.001015	0.31303842577923974	0	NA	3895	1
cg16298963	7	23001739	3.6e-5	9.29e-4	0.9690886363105657	0	NA	3896	1
cg16299038	11	3712510	-2.9e-5	9.619999999999999e-4	0.9759509894098566	0	NA	3895	1
cg16299050	4	113331551	-0.00207	0.001194	0.0829769467967769	0	NA	3894	1
cg16299084	3	149060800	-1.13e-4	7.99e-4	0.8875327967580598	0	NA	3894	1
cg16299124	15	67430099	-0.001903	0.00197	0.3340492611521806	0	NA	3746	1
cg16299213	3	10070090	-7.3e-5	7.04e-4	0.9174128376077618	0	NA	3895	1
cg16299392	4	6755303	2.65e-4	0.001092	0.8082579561251335	0	NA	3894	1
cg16299453	19	46283406	0.003259	0.001613	0.04333582241741467	0	NA	3893	1
cg16299517	15	89721185	-8.85e-4	9.37e-4	0.3449122939506192	0	NA	3888	1
cg16299524	10	1418345	-2.78e-4	8.71e-4	0.7495950539642087	0	NA	3897	1
cg16299537	7	47338241	-4.35e-4	8.09e-4	0.5907835817949847	0	NA	3895	1
cg16299559	2	218113120	-0.003536	8.44e-4	2.794792977315888e-5	0	NA	3896	1
cg16299565	16	71264740	0.00093000000000000005	0.001127	0.4092582549101472	0	NA	3896	1
cg16299733	1	145006752	-5.93e-4	7.61e-4	0.4358396206348888	0	NA	3896	1
cg16299767	12	11838539	3.69e-4	6.53e-4	0.572016476609073	0	NA	3892	1
cg16299822	17	73266408	-2e-4	3.69e-4	0.5878147720663858	0	NA	3791	1
cg16299845	15	96134201	0.003201	0.003028	0.2904507000378533	0	NA	3874	1
cg16300107	5	141412853	-0.001285	9.81e-4	0.1902337713912202	0	NA	3881	1
cg16300263	18	39455245	1.58e-4	0.001189	0.8942845062220466	0	NA	3896	1
cg16300301	13	113898827	-4.01e-4	7.69e-4	0.602048845021163	0	NA	3896	1
cg16300413	9	126233780	4.21e-4	8.429999999999999e-4	0.6174927731999078	0	NA	3897	1
cg16300586	13	55563825	0.001664	0.001776	0.3487909978114318	0	NA	3895	1
cg16300679	11	47312938	0.00155	0.001509	0.3043402751426348	0	NA	3896	1
cg16301010	19	48466786	-0.001288	0.003253	0.6921476632604339	0	NA	3896	1
cg16301176	7	123198337	0.001252	0.001045	0.2308834900924474	0	NA	3895	1
cg16301196	16	68293633	7.52e-4	8.98e-4	0.40235850491596037	0	NA	3895	1
cg16301246	2	25312230	-0.00138	0.002013	0.4930007278626782	0	NA	3891	1
cg16301256	10	73045356	2.1e-4	0.001186	0.8594567307630168	0	NA	3885	1
cg16301264	14	61026646	4.61e-4	0.001117	0.6798171753025839	0	NA	3894	1
cg16301282	16	54667667	-9.150000000000001e-4	0.001474	0.5347576523783815	0	NA	3894	1
cg16301299	20	33459881	-0.001225	0.001054	0.24513836075798914	0	NA	3897	1
cg16301311	8	135844968	5.9e-5	3.06e-4	0.8471074132523652	0	NA	3839	1
cg16301337	7	129421528	-1.1e-4	3.08e-4	0.7209848619016708	0	NA	3896	1
cg16301451	20	2489643	-3.68e-4	2.3900000000000004e-4	0.12362155899603175	0	NA	3897	1
cg16301483	15	91847976	-0.0017369999999999998	0.001267	0.1703889807124033	0	NA	3896	1
cg16301559	6	17279040	-1.21e-4	0.001116	0.9136602056490404	0	NA	3897	1
cg16301632	18	73626048	-1.69e-4	0.0017829999999999999	0.9244863387770134	0	NA	3896	1
cg16301677	5	60459404	-0.00134	0.001246	0.2821771492870797	0	NA	3894	1
cg16301679	1	185281647	-5.65e-4	0.001233	0.6467858047154094	0	NA	3893	1
cg16301819	6	15923593	-8.9e-5	6.65e-4	0.8935333771676145	0	NA	3892	1
cg16301825	2	2791276	0.001912	0.00137	0.1628288245365236	0	NA	3894	1
cg16301827	5	180477462	-1.38e-4	9.64e-4	0.886168931812064	0	NA	3888	1
cg16301913	11	128261608	-8.4e-4	0.001083	0.4379714573665849	0	NA	3885	1
cg16301926	15	91653565	-0.00176	0.001053	0.09463973419798362	0	NA	3896	1
cg16302097	15	73983759	2.86e-4	0.001458	0.8444856222806829	0	NA	3897	1
cg16302110	16	69681326	0.001004	7.49e-4	0.1800978097862548	0	NA	3897	1
cg16302147	6	5094765	0.00258	8.3e-4	0.0018808181802441796	0	NA	3897	1
cg16302155	22	46881717	7.04e-4	0.001139	0.5365186237223448	0	NA	3895	1
cg16302186	4	156655536	-0.002059	0.001193	0.08436520866488212	0	NA	3896	1
cg16302187	1	155146145	-8.33e-4	4.29e-4	0.05217040759911887	0	NA	3893	1
cg16302233	4	14598650	0.003128	0.00213	0.14195635044000712	0	NA	3887	1
cg16302570	3	49204341	3.52e-4	6.71e-4	0.5998681258971736	0	NA	3896	1
cg16302756	19	32040285	0.002	0.0017789999999999998	0.26091669819081414	0	NA	3897	1
cg16302962	8	131124760	0.001186	0.001671	0.4778563034919552	0	NA	3885	1
cg16302993	20	11922448	-5.3e-4	0.001024	0.604752647416411	0	NA	3897	1
cg16303241	12	113859182	-0.001284	0.001123	0.2528866694720653	0	NA	3892	1
cg16303448	12	51784976	9.1e-5	2.37e-4	0.7010034662049434	0	NA	3897	1
cg16303578	7	28999224	7.7e-4	0.001583	0.626670693943282	0	NA	3894	1
cg16303737	20	534295	-3.6e-5	0.001043	0.9724658275277916	0	NA	3896	1
cg16304097	6	90276732	-1.83e-4	8.66e-4	0.8326403886791115	0	NA	3894	1
cg16304161	10	78832962	-1.2200000000000001e-4	8.87e-4	0.890602177780146	0	NA	3894	1
cg16304167	9	139371927	1.15e-4	6.95e-4	0.8685759293512231	0	NA	3893	1
cg16304268	18	52650518	2.84e-4	4.89e-4	0.5613906934807282	0	NA	3885	1
cg16304387	14	105438681	-4.1199999999999993e-4	0.001039	0.6917102973377591	0	NA	3896	1
cg16304436	7	73928455	-8.909999999999999e-4	9.31e-4	0.33854936449024975	0	NA	3897	1
cg16304644	3	148894631	-8.300000000000001e-5	0.001135	0.9417044568350097	0	NA	3896	1
cg16304699	6	142568314	-0.001462	0.001204	0.22463863892378041	0	NA	3896	1
cg16304782	1	174232174	-1.09e-4	0.001533	0.9433162472851884	0	NA	3897	1
cg16304813	9	137538898	-0.001265	0.001074	0.2388604580728729	0	NA	3896	1
cg16304887	17	48879882	-7.91e-4	8.93e-4	0.37573701862776815	0	NA	3889	1
cg16304909	16	58848532	-3.59e-4	3.81e-4	0.34606096594993774	0	NA	3891	1
cg16304927	5	168133856	-1.6899999999999996e-4	0.00161	0.9164004515658224	0	NA	3897	1
cg16304993	9	104032021	2.8e-5	3.74e-4	0.9403210819008566	0	NA	3795	1
cg16304997	3	48673316	1.12e-4	2.3900000000000004e-4	0.6393418173884233	0	NA	3894	1
cg16305018	18	74734220	7.25e-4	0.001097	0.5086807139297134	0	NA	3890	1
cg16305062	7	124717015	-9.760000000000001e-4	8.8e-4	0.26739096626200576	0	NA	3896	1
cg16305082	1	191422822	0.0014379999999999998	0.001111	0.19555165405597635	0	NA	3895	1
cg16305112	11	102940420	-7.900000000000001e-4	7.47e-4	0.2902544503907037	0	NA	3897	1
cg16305154	20	57477769	-1.17e-4	0.00104	0.91042696974349	0	NA	3896	1
cg16305231	4	90391429	5.83e-4	0.001245	0.639589308067724	0	NA	3883	1
cg16305248	2	165601728	-2.2e-5	0.001223	0.985647985525753	0	NA	3892	1
cg16305403	11	62230967	-8.48e-4	9.12e-4	0.3524619271802542	0	NA	3897	1
cg16305591	16	81347189	-3.29e-4	9.78e-4	0.7365686327202751	0	NA	3897	1
cg16305609	1	117837480	-2.45e-4	7.19e-4	0.7332910089019413	0	NA	3897	1
cg16305753	8	144745578	-9.96e-4	0.001124	0.37555232989700993	0	NA	3896	1
cg16305792	12	48102139	-8.7e-5	8.74e-4	0.9207076770407612	0	NA	3884	1
cg16305805	3	53552964	-2.29e-4	0.001075	0.8313088234554389	0	NA	3881	1
cg16305853	8	129232616	2.47e-4	6.93e-4	0.7215250380412517	0	NA	3896	1
cg16305860	11	87832599	-0.0033069999999999996	0.001749	0.05865174963784481	0	NA	3814	1
cg16305868	15	42638812	-4.62e-4	0.001243	0.7101300632548548	0	NA	3895	1
cg16305900	11	22291710	-0.0014230000000000002	0.001568	0.3641289655673168	0	NA	3865	1
cg16305979	3	190254904	-5.63e-4	0.001595	0.7241048914707704	0	NA	3886	1
cg16305983	15	41137017	3.01e-4	3.8e-4	0.4282993014874218	0	NA	3882	1
cg16306070	6	170542782	-5.34e-4	0.001131	0.6368207669338652	0	NA	3895	1
cg16306075	2	234383509	-0.0017	0.001144	0.13727542164495285	0	NA	3893	1
cg16306546	21	44183372	-4.5e-5	9.69e-4	0.9629598516076358	0	NA	3893	1
cg16306598	2	14709669	-0.001519	0.002493	0.5423215930815289	0	NA	3884	1
cg16306651	1	221957045	-0.001327	6.81e-4	0.05134261544879509	0	NA	3897	1
cg16306756	11	12728329	-0.001011	9.85e-4	0.3047049914175413	0	NA	3897	1
cg16306925	19	54368958	0.001631	0.00124	0.1884015123272142	0	NA	3893	1
cg16306964	7	20416888	-3.35e-4	8.79e-4	0.7031179892412416	0	NA	3894	1
cg16306996	12	124456214	-1.2e-4	6.36e-4	0.8503442192675644	0	NA	3896	1
cg16307068	1	22652988	1.71e-4	6.85e-4	0.8028696010054837	0	NA	3896	1
cg16307111	16	188865	2.53e-4	1.98e-4	0.20132779198300127	0	NA	3891	1
cg16307144	19	38704933	7.49e-4	0.001829	0.6821629385037524	0	NA	3892	1
cg16307473	5	112947865	0.001025	8.12e-4	0.2068353638432241	0	NA	3847	1
cg16307474	4	47746428	-0.001469	0.0018130000000000002	0.41779119703329765	0	NA	3893	1
cg16307490	11	18045567	-6.03e-4	9.560000000000001e-4	0.5282019485579561	0	NA	3897	1
cg16307508	17	32447269	0.002249	8.24e-4	0.006345566824621435	0	NA	3897	1
cg16307638	1	24745267	8e-5	8.57e-4	0.9256263918330968	0	NA	3896	1
cg16307750	14	93128373	-3.45e-4	6.39e-4	0.5892617886272544	0	NA	3897	1
cg16307753	2	232235204	-4.13e-4	0.001398	0.7676715052558923	0	NA	3896	1
cg16307759	1	21912847	-0.003248	0.002027	0.10907424975036292	0	NA	3896	1
cg16307844	6	44453758	-8.1e-5	8.640000000000001e-4	0.9253077508893466	0	NA	3893	1
cg16307863	8	129419105	0.00247	0.001041	0.017657713785290158	0	NA	3893	1
cg16307919	19	44112112	-2.39e-4	0.002354	0.9191302903159864	0	NA	3893	1
cg16308061	13	112311411	-5.45e-4	0.001002	0.5865019099592899	0	NA	3896	1
cg16308115	12	100742880	-0.002007	0.001289	0.11946551233905382	0	NA	3896	1
cg16308301	6	166220091	-4.09e-4	0.001803	0.8205449327739234	0	NA	3893	1
cg16308374	10	3880690	3.9e-4	7.37e-4	0.5966859163388926	0	NA	3895	1
cg16308461	17	9479297	3.7799999999999997e-4	7.49e-4	0.613788600100627	0	NA	3862	1
cg16308538	6	31681723	-5.78e-4	9.19e-4	0.5293853882676277	0	NA	3895	1
cg16308565	2	118774529	-1.66e-4	0.001382	0.9043914368249235	0	NA	3893	1
cg16308673	17	46621638	4.8100000000000004e-4	6.5e-4	0.4592999943295811	0	NA	3869	1
cg16308719	4	155512183	0.002164	0.001508	0.15128331831352662	0	NA	3893	1
cg16308770	3	27638017	5.300000000000001e-5	2.88e-4	0.8539916635431164	0	NA	3895	1
cg16308815	15	89890020	-8.9e-4	0.001981	0.6532383054442057	0	NA	3897	1
cg16308829	10	19458120	2.59e-4	0.001778	0.8841824646958943	0	NA	3883	1
cg16308929	2	41992271	-4.23e-4	7.44e-4	0.5696626596364229	0	NA	3897	1
cg16308962	3	188958588	0.001254	0.0013220000000000003	0.34284302678921585	0	NA	3887	1
cg16309248	6	20403586	-9.7e-5	3.34e-4	0.7714955862031612	0	NA	3893	1
cg16309365	12	132127174	1.8e-4	9.6e-4	0.8512686236882057	0	NA	3888	1
cg16309377	19	40788266	4.14e-4	7.35e-4	0.5732542389382886	0	NA	3896	1
cg16309456	13	104077436	3e-6	8.6e-4	0.9972166874095435	0	NA	3892	1
cg16309506	12	60651018	1.47e-4	0.001513	0.9226009496783162	0	NA	3892	1
cg16309573	11	9552104	-9.02e-4	7.94e-4	0.2559481308207795	0	NA	3896	1
cg16309866	7	41264719	-3.56e-4	8.61e-4	0.6792603154668639	0	NA	3897	1
cg16309957	3	3222610	0.0013409999999999997	0.00109	0.2185940569283842	0	NA	3895	1
cg16309990	8	71859478	0.001459	0.001763	0.4079159630646375	0	NA	3856	1
cg16310145	11	12890339	0.001345	0.001792	0.4529186842087806	0	NA	3885	1
cg16310313	6	116886641	5.39e-4	0.001667	0.7464412980456718	0	NA	3893	1
cg16310322	5	108364410	0.0016020000000000001	0.001155	0.16543780275036057	0	NA	3890	1
cg16310388	16	18994601	0.0016030000000000003	0.001531	0.2950866246597355	0	NA	3897	1
cg16310419	5	95047953	-5.55e-4	0.0016949999999999997	0.7433399352728061	0	NA	3892	1
cg16310668	5	76414063	8.500000000000001e-4	8.48e-4	0.3161704824763667	0	NA	3896	1
cg16310808	15	40837624	2.29e-4	8.53e-4	0.7883419942285217	0	NA	3894	1
cg16310931	2	236912921	0.001948	8.58e-4	0.023183550577352767	0	NA	3897	1
cg16311094	20	22471759	-0.003672	0.002752	0.18210479575989857	0	NA	3896	1
cg16311114	19	56288825	-3.8e-5	0.001428	0.9787702833770844	0	NA	3894	1
cg16311163	6	6495300	-0.00236	0.002952	0.4240248940268566	0	NA	3894	1
cg16311231	11	32075173	-7e-4	0.001379	0.6117239209675898	0	NA	3893	1
cg16311343	10	74387210	-9.46e-4	0.001032	0.35931733832957063	0	NA	3895	1
cg16311366	5	171276427	-1.52e-4	0.001552	0.9219814107734972	0	NA	3893	1
cg16311415	2	36881206	-0.001423	0.001282	0.26700574910725056	0	NA	3897	1
cg16311418	16	8830937	-1.33e-4	8.36e-4	0.873597250496537	0	NA	3896	1
cg16311613	11	65956202	0.003865	0.001263	0.0022120829586784576	0	NA	3893	1
cg16311755	13	102307044	3.86e-4	0.001245	0.7565304162766211	0	NA	3896	1
cg16311756	15	22909201	6.85e-4	0.001192	0.5655182685230393	0	NA	3893	1
cg16311827	2	102720676	7.82e-4	0.001101	0.4775408136109076	0	NA	3895	1
cg16311881	15	96389537	1e-5	0.001119	0.9928697592419187	0	NA	3896	1
cg16311918	5	133190225	7.049999999999999e-4	7.64e-4	0.356124539867419	0	NA	3897	1
cg16312120	2	74655213	-2.2499999999999997e-4	8.4e-4	0.7888092835996194	0	NA	3894	1
cg16312245	8	25101815	-2.28e-4	7.99e-4	0.775370880534654	0	NA	3888	1
cg16312628	3	128393800	0.001356	8.94e-4	0.12932261111024831	0	NA	3892	1
cg16312655	12	46663902	0.002147	0.001936	0.267435529889054	0	NA	3895	1
cg16312917	9	4559329	-0.001804	0.001465	0.21817355215126938	0	NA	3891	1
cg16312941	20	47405246	-6.62e-4	0.001292	0.608382355953254	0	NA	3894	1
cg16313113	15	42127201	-8.39e-4	9.380000000000001e-4	0.3710778064851746	0	NA	3895	1
cg16313132	1	224701294	-0.00173	0.001623	0.2864565091897153	0	NA	3897	1
cg16313158	1	48231476	7.3e-5	9.520000000000002e-4	0.9388775805577768	0	NA	3895	1
cg16313195	20	62465937	-5.09e-4	0.001008	0.6135867078341957	0	NA	3895	1
cg16313227	11	638974	0.004018	0.002847	0.15815318264263944	0	NA	3897	1
cg16313313	10	106175734	0.002022	9.570000000000001e-4	0.03461338042143692	0	NA	3892	1
cg16313493	22	50109201	-1.1599999999999999e-4	8.47e-4	0.8910671905529381	0	NA	3897	1
cg16313516	13	27034236	1.72e-4	0.001374	0.900379506241024	0	NA	3893	1
cg16313554	7	111709228	0.001139	9.89e-4	0.2494573820359443	0	NA	3885	1
cg16313759	19	10582856	-5.11e-4	5.72e-4	0.37166621320321525	0	NA	3895	1
cg16313778	8	119175707	-0.001255	0.001669	0.4520827674103402	0	NA	3894	1
cg16313837	2	217534829	-2.61e-4	0.001254	0.8351243626780931	0	NA	3893	1
cg16313966	1	9242037	5.92e-4	0.001339	0.6584016591561167	0	NA	3887	1
cg16314013	5	126184892	3.5e-5	7.77e-4	0.9640714046177306	0	NA	3897	1
cg16314089	15	71426150	6.24e-4	0.002463	0.7999980910397797	0	NA	3751	1
cg16314304	2	113441957	2.87e-4	7.91e-4	0.7167304917198574	0	NA	3892	1
cg16314393	21	38303736	-1.96e-4	7.53e-4	0.7946384160470465	0	NA	3897	1
cg16314606	1	165179845	-1.95e-4	0.001504	0.8968399759431184	0	NA	3896	1
cg16314635	10	92863635	0.002187	0.001527	0.15208085844461527	0	NA	3895	1
cg16314808	11	64390348	0.001429	7.59e-4	0.05973555105723212	0	NA	3893	1
cg16314900	11	114646965	-0.0016130000000000003	0.001623	0.3203014648878189	0	NA	3896	1
cg16314990	10	134907098	7.14e-4	0.001054	0.49813992156855974	0	NA	3895	1
cg16315078	9	5721449	2.99e-4	0.001187	0.8011218109183054	0	NA	3889	1
cg16315116	3	186692770	4.04e-4	6.29e-4	0.5206853291129198	0	NA	3897	1
cg16315165	20	43442123	-9.399999999999998e-5	0.001034	0.9275648266062112	0	NA	3890	1
cg16315205	17	17235882	1.41e-4	8.509999999999999e-4	0.8684029414389014	0	NA	3897	1
cg16315561	16	171211	0.001502	9.66e-4	0.11997812347758575	0	NA	3897	1
cg16315623	9	128982206	1.41e-4	0.00101	0.8889729113249308	0	NA	3894	1
cg16315630	4	81374268	-3.6e-5	0.001733	0.9834265559892108	0	NA	3820	1
cg16315782	16	50156171	0.001217	0.001523	0.42424358413830465	0	NA	3897	1
cg16315887	10	129075375	0.0019240000000000001	0.002114	0.36275765164324797	0	NA	3872	1
cg16315945	7	44922337	0.001196	0.001631	0.4633800736510657	0	NA	3895	1
cg16316009	6	56716831	-2.22e-4	2.64e-4	0.40039886514067363	0	NA	3897	1
cg16316127	6	1940868	0.001515	0.001352	0.2624742922947749	0	NA	3893	1
cg16316345	15	64701816	0.001405	0.00116	0.2258161202681106	0	NA	3895	1
cg16316416	5	38888843	-0.003166	0.001744	0.06946753312379175	0	NA	3843	1
cg16316627	14	31343276	-0.001816	0.001602	0.2569694983856412	0	NA	3889	1
cg16316662	18	3772557	-7.63e-4	0.002123	0.7192980591322	0	NA	3825	1
cg16316706	6	111410693	-0.00301	0.001335	0.024153318398869746	0	NA	3896	1
cg16316720	1	168014209	-5.33e-4	0.001257	0.6715472474511767	0	NA	3896	1
cg16316849	17	56906928	0.001634	0.001608	0.30954884238905045	0	NA	3889	1
cg16316859	14	95738263	-5.63e-4	0.001016	0.5794872398875206	0	NA	3897	1
cg16316902	8	145660506	8.64e-4	0.00064899999999999995	0.1830972614227071	0	NA	3897	1
cg16316923	17	78573860	-0.001067	0.001255	0.3952143446712636	0	NA	3890	1
cg16316947	1	93646152	-1.65e-4	2.31e-4	0.4750505240539529	0	NA	3895	1
cg16316978	22	44555758	-5.47e-4	0.001041	0.5992660299940333	0	NA	3894	1
cg16317001	3	81798661	8.7e-5	0.001858	0.9626530683824204	0	NA	3763	1
cg16317004	2	242567659	-0.001228	0.001131	0.277583058989251	0	NA	3895	1
cg16317164	12	17642527	8.89e-4	0.002243	0.6918511377977303	0	NA	3896	1
cg16317168	5	96051938	-4.3299999999999995e-4	0.001144	0.7050617907292127	0	NA	3897	1
cg16317227	15	83690721	-1.38e-4	8.22e-4	0.8666751578065672	0	NA	3895	1
cg16317277	20	47278489	9.54e-4	0.001126	0.39685752169097926	0	NA	3896	1
cg16317330	8	140993394	0.001149	0.001481	0.4378510547197339	0	NA	3889	1
cg16317369	9	139720873	0.001099	8.71e-4	0.2070322502587929	0	NA	3896	1
cg16317440	5	82979404	0.001071	0.001491	0.4725662524669718	0	NA	3896	1
cg16317481	1	46330597	-6.53e-4	8.11e-4	0.42071651318823117	0	NA	3897	1
cg16317523	1	183776676	8.17e-4	0.001666	0.6238535945189544	0	NA	3896	1
cg16317538	11	102817944	-0.001283	0.001057	0.2248192641512748	0	NA	3891	1
cg16317772	8	21954815	-3.35e-4	9.2e-4	0.715760610934687	0	NA	3897	1
cg16317998	6	41454329	-0.002892	0.001252	0.020893461082067265	0	NA	3897	1
cg16318188	11	47993414	2.08e-4	8.49e-4	0.806460991396573	0	NA	3867	1
cg16318221	16	71699960	0.001673	0.001449	0.24825862096028609	0	NA	3884	1
cg16318257	2	237423599	-0.002287	8.6e-4	0.007830266412048748	0	NA	3896	1
cg16318318	5	109243119	-0.004626	0.001768	0.008883224335339366	0	NA	3895	1
cg16318368	7	151773504	-0.002363	0.001927	0.22010143836067975	0	NA	3888	1
cg16318442	2	231526084	-4.05e-4	0.001445	0.7792651359354723	0	NA	3889	1
cg16318522	8	108510324	6.69e-4	7.53e-4	0.3743007751209958	0	NA	3833	1
cg16318525	18	36596535	1.4e-5	0.00129	0.9913409576915475	0	NA	3897	1
cg16318598	2	220789358	2.6e-4	0.001133	0.8184964397656498	0	NA	3884	1
cg16318714	21	33972214	2.34e-4	9.29e-4	0.8011309234559996	0	NA	3892	1
cg16318729	17	59302659	9.78e-4	0.001103	0.3752551346323715	0	NA	3893	1
cg16318744	14	54676580	-9.78e-4	0.001332	0.4628059921599812	0	NA	3897	1
cg16318827	22	24489956	6.96e-4	7.26e-4	0.3377211430174236	0	NA	3893	1
cg16318949	15	79502054	-0.001419	0.001529	0.3533777157983891	0	NA	3824	1
cg16318987	9	112811971	-0.001072	4.67e-4	0.021704302548106926	0	NA	3897	1
cg16319034	1	15396630	-1.71e-4	0.001027	0.8677600352115592	0	NA	3891	1
cg16319070	10	95997255	-7.83e-4	0.001076	0.46680020932995636	0	NA	3897	1
cg16319118	5	95068034	5.9e-5	7.23e-4	0.9349612815951188	0	NA	3894	1
cg16319126	1	227153225	5e-6	9.79e-4	0.9959250199584125	0	NA	3896	1
cg16319140	4	26050244	0.00116	0.001127	0.3033475184790007	0	NA	3895	1
cg16319194	3	113326283	-5.08e-4	0.001002	0.6121646221444002	0	NA	3895	1
cg16319213	21	47742881	-3.65e-4	2.98e-4	0.22063844448894065	0	NA	3888	1
cg16319223	1	9500005	5.97e-4	8.25e-4	0.46928901061639927	0	NA	3895	1
cg16319287	6	11264539	0.00127	9e-4	0.15821185427582996	0	NA	3892	1
cg16319436	11	60515035	-9.24e-4	0.002051	0.652341342874514	0	NA	3799	1
cg16319445	2	98612858	4.93e-4	2.43e-4	0.04247799439539186	0	NA	3895	1
cg16319614	2	201693768	-0.0011669999999999999	0.001039	0.261354524234828	0	NA	3894	1
cg16319761	14	81950715	3.8e-4	9.18e-4	0.6789155915038435	0	NA	3894	1
cg16319823	17	19417237	-2.3e-5	0.001929	0.9904868273253562	0	NA	3885	1
cg16319836	8	134502027	-4.15e-4	7.11e-4	0.5594322940730869	0	NA	3895	1
cg16319913	2	191085202	-1.16e-4	7.73e-4	0.8807135832521502	0	NA	3896	1
cg16319951	17	17076735	-1e-4	8.4e-4	0.9052376294558412	0	NA	3897	1
cg16319967	5	175121610	4.46e-4	5.16e-4	0.3874005466857641	0	NA	3897	1
cg16320050	13	43731713	-1.58e-4	0.001713	0.9265106603785093	0	NA	3878	1
cg16320141	1	173986167	5.34e-4	0.001378	0.6983726565553608	0	NA	3881	1
cg16320185	15	81040307	2.2600000000000002e-4	9.07e-4	0.8032268878445586	0	NA	3892	1
cg16320201	4	38930662	-4.360000000000001e-4	9.02e-4	0.6288328407638086	0	NA	3889	1
cg16320257	17	70585228	0.001267	9.31e-4	0.173544580617741	0	NA	3893	1
cg16320258	1	11710429	-0.005104	0.002249	0.023240786805703934	0	NA	3893	1
cg16320317	11	67313280	9.9e-5	7.1e-4	0.8891051366415395	0	NA	3895	1
cg16320405	11	67410654	-6.2e-5	0.00093000000000000005	0.9468470713992698	0	NA	3857	1
cg16320510	1	168409351	-4.39e-4	0.001096	0.6887533454618631	0	NA	3886	1
cg16320535	22	37866900	8.25e-4	0.001169	0.48035519356391004	0	NA	3897	1
cg16320623	8	6785702	-0.001199	0.0018839999999999998	0.524507993422672	0	NA	3895	1
cg16320737	7	112033498	3.6500000000000004e-4	7.44e-4	0.6237154717389874	0	NA	3894	1
cg16320749	1	2039660	-4.6600000000000005e-4	9.049999999999999e-4	0.6066109320806009	0	NA	3894	1
cg16320783	6	15526617	-0.001366	8.97e-4	0.12779524705420156	0	NA	3897	1
cg16320859	13	50039229	-0.003114	0.001824	0.08777803980696695	0	NA	3820	1
cg16320957	2	65282463	-4.41e-4	7.27e-4	0.5441147567320235	0	NA	3892	1
cg16320958	1	110699055	-0.004297	0.004169	0.302680208302619	0	NA	3878	1
cg16321057	22	43291653	0.001255	6.91e-4	0.06933841101014343	0	NA	3895	1
cg16321073	17	74906924	0.001691	0.002278	0.4578947959148756	0	NA	3896	1
cg16321159	1	110720023	1.18e-4	0.001015	0.9074495310736471	0	NA	3888	1
cg16321163	22	48927739	0.001534	0.001769	0.38585621996055686	0	NA	3897	1
cg16321204	17	53511065	7.38e-4	0.001176	0.5302981032805063	0	NA	3893	1
cg16321307	8	27169226	3.3e-4	2.46e-4	0.1797700403879141	0	NA	3895	1
cg16321316	12	104744751	-7.22e-4	7.78e-4	0.3533969018754118	0	NA	3896	1
cg16321336	20	48359871	-2.48e-4	8.49e-4	0.7702037728310954	0	NA	3895	1
cg16321483	2	134883622	4.36e-4	8.49e-4	0.6075698983140003	0	NA	3890	1
cg16321501	11	1321988	4.45e-4	8.93e-4	0.618258323968039	0	NA	3896	1
cg16321644	19	46060394	-0.001385	8.28e-4	0.09438532260769916	0	NA	3894	1
cg16321705	20	42949055	-0.005809	0.001829	0.0014929393638838696	0	NA	3821	1
cg16321938	8	139095832	4.83e-4	0.001441	0.7374863661711615	0	NA	3890	1
cg16322033	16	1969696	0.001373	0.002345	0.5582108499734166	0	NA	3897	1
cg16322166	22	34101108	-9.16e-4	0.001278	0.47353150709156516	0	NA	3895	1
cg16322252	20	13838016	-2.78e-4	4.74e-4	0.5575409788447283	0	NA	3890	1
cg16322312	10	79398194	-4.829999999999999e-4	5.64e-4	0.3917859765406261	0	NA	3893	1
cg16322388	18	72954277	-0.001364	8.59e-4	0.11231055955622621	0	NA	3896	1
cg16322424	11	66913257	9.92e-4	8.13e-4	0.2223996024362102	0	NA	3897	1
cg16322427	17	57440029	-5.39e-4	8.3e-4	0.5160814211068165	0	NA	3895	1
cg16322513	9	92096295	-8.060000000000001e-4	6.27e-4	0.19862235105441475	0	NA	3897	1
cg16322548	2	89160163	-4.95e-4	0.001013	0.6250912205417221	0	NA	3873	1
cg16322590	19	452920	-2.64e-4	9.19e-4	0.7739065329444275	0	NA	3893	1
cg16322681	11	73115417	0.001135	0.001052	0.28063349549239114	0	NA	3893	1
cg16322736	5	6496603	-8.3e-5	0.001035	0.9360835691587721	0	NA	3895	1
cg16322747	12	133656261	-0.002264	0.0034169999999999995	0.5076063059849192	0	NA	3864	1
cg16322938	10	5931417	6.6e-5	1.43e-4	0.6444123337698116	0	NA	3760	1
cg16322974	1	235978477	3.17e-4	8.28e-4	0.7018308069659442	0	NA	3895	1
cg16323010	1	155032770	-0.001714	6.32e-4	0.006687348516240332	0	NA	3897	1
cg16323164	4	40670286	-3.7e-5	7.36e-4	0.959905844191525	0	NA	3896	1
cg16323249	13	21241636	-0.0019079999999999998	0.001362	0.16124964420973067	0	NA	3895	1
cg16323371	16	70302130	-3.72e-4	0.001558	0.8112857556810711	0	NA	3884	1
cg16323422	19	46399664	-2.68e-4	6.53e-4	0.6815026622387388	0	NA	3895	1
cg16323434	5	102960617	-0.0015279999999999998	0.001124	0.17401017848260492	0	NA	3897	1
cg16323575	8	11434041	-0.001727	0.001932	0.3713794968342154	0	NA	3895	1
cg16323603	16	65771880	-0.004509	0.002822	0.11008683199471063	0	NA	3887	1
cg16323685	14	72201031	3.87e-4	7.76e-4	0.6179827544538994	0	NA	3895	1
cg16323885	2	131098469	-0.001049	8.37e-4	0.21010180762055194	0	NA	3894	1
cg16323913	1	38243213	-9e-6	0.003717	0.9980680780116871	0	NA	3895	1
cg16324045	3	61714950	-1.2199999999999998e-4	9.2e-4	0.8945028550265615	0	NA	3897	1
cg16324240	4	94685714	1.5e-4	0.001756	0.9319263708222236	0	NA	3882	1
cg16324293	9	97838516	-9.03e-4	0.001426	0.5265770381519577	0	NA	3892	1
cg16324422	8	17499083	8.04e-4	0.001181	0.49601133929052915	0	NA	3893	1
cg16324445	7	8633790	0.002638	0.002809	0.3476669583737867	0	NA	3895	1
cg16324464	5	172484184	2.29e-4	2.62e-4	0.3820933113562834	0	NA	3895	1
cg16324489	6	151407193	-5.25e-4	0.001025	0.6085144567541626	0	NA	3885	1
cg16324497	11	129862449	-8.38e-4	5.23e-4	0.1090905112725501	0	NA	3890	1
cg16324526	9	134459345	-0.0013339999999999997	0.00106	0.2082143968877145	0	NA	3896	1
cg16324536	5	139944848	6.01e-4	0.001314	0.6473964714420414	0	NA	3897	1
cg16324588	14	76046717	0.001106	0.001202	0.35750320307506994	0	NA	3891	1
cg16324649	18	47571021	1.23e-4	0.002298	0.957313768096683	0	NA	3881	1
cg16324655	12	4384401	-6.64e-4	3.77e-4	0.07819217218002211	0	NA	3884	1
cg16324669	1	1664080	-0.001139	0.0018259999999999997	0.5327800902783716	0	NA	3887	1
cg16324694	8	101372117	-9.08e-4	0.001044	0.384446989200507	0	NA	3895	1
cg16324745	7	69311458	-0.004785	0.001615	0.003048067502488952	0	NA	3895	1
cg16324747	2	225811610	7.8e-5	5.8e-4	0.8930208438662951	0	NA	3871	1
cg16324767	10	65132939	-0.0016	0.001583	0.31214131635565906	0	NA	3738	1
cg16324783	14	100123757	1.62e-4	8.37e-4	0.8465295149640043	0	NA	3897	1
cg16324820	6	150648619	0.001475	9.95e-4	0.13823068689448034	0	NA	3895	1
cg16324829	4	129475200	-0.00197	9.82e-4	0.04484451534764913	0	NA	3891	1
cg16324980	19	50528749	7.5e-5	2.12e-4	0.7235085711124373	0	NA	3897	1
cg16325097	13	20248325	5.55e-4	0.00108	0.6073296762660645	0	NA	3886	1
cg16325297	3	129697112	-9.59e-4	0.00133	0.4708771332980984	0	NA	3895	1
cg16325354	9	36825264	1.87e-4	0.001312	0.8866609994072681	0	NA	3894	1
cg16325369	15	43011980	-2.1600000000000002e-4	8.72e-4	0.8043615626503091	0	NA	3893	1
cg16325432	7	27176250	-0.001157	0.001533	0.45041142896902137	0	NA	3895	1
cg16325573	11	65813492	-0.001318	0.001086	0.22488981265493868	0	NA	3896	1
cg16325584	11	45257323	-7.62e-4	6.98e-4	0.27496914270636436	0	NA	3897	1
cg16325587	11	126326411	8.05e-4	8.32e-4	0.33327011950649144	0	NA	3893	1
cg16325648	3	151878735	0.001549	0.001824	0.3957519566209251	0	NA	3705	1
cg16325759	5	37389899	-0.001892	0.001041	0.06914316006564959	0	NA	3895	1
cg16325770	1	205888081	-7.59e-4	0.00178	0.6698131270237819	0	NA	3895	1
cg16325868	15	52428559	-1.04e-4	6.82e-4	0.878798372408049	0	NA	3896	1
cg16326034	6	72037706	7.140000000000001e-4	0.001038	0.49154014699162657	0	NA	3894	1
cg16326050	17	27969098	0.001031	0.001658	0.5340513332690691	0	NA	3850	1
cg16326175	7	77057760	2.11e-4	0.001041	0.8393775575417861	0	NA	3893	1
cg16326188	4	87464932	0.0029689999999999994	0.003295	0.3675552411738434	0	NA	3885	1
cg16326213	6	108394954	9.99e-4	0.001001	0.3182783897943976	0	NA	3896	1
cg16326227	16	88949556	-2.29e-4	9.49e-4	0.8093174660660656	0	NA	3897	1
cg16326304	17	68554917	-0.0017739999999999998	0.001262	0.15981167336158025	0	NA	3894	1
cg16326504	4	24987424	5.11e-4	8.53e-4	0.5491314515895305	0	NA	3892	1
cg16326512	19	37349300	0.002977	0.001565	0.05714025327374353	0	NA	3849	1
cg16326514	12	54360480	-6.67e-4	6.15e-4	0.27811974949532614	0	NA	3885	1
cg16326658	6	7396315	9.37e-4	8.62e-4	0.2770337335409559	0	NA	3893	1
cg16326697	17	72969567	-0.002451	0.003257	0.4517305888209503	0	NA	3895	1
cg16326821	15	78010420	0.001212	9.16e-4	0.1857874599060144	0	NA	3884	1
cg16326826	5	133783554	-0.002875	0.00145	0.04739439813504132	0	NA	3894	1
cg16326832	22	39142149	-9.44e-4	0.001772	0.5942195427485613	0	NA	3892	1
cg16326851	20	60094855	-0.001372	0.001708	0.4218136729479795	0	NA	3890	1
cg16326943	4	146559779	-0.001589	0.001332	0.2328917195545139	0	NA	3894	1
cg16326962	1	183239888	3.42e-4	0.001883	0.8558769758964551	0	NA	3895	1
cg16327027	13	111064718	2.23e-4	3.31e-4	0.500491879980987	0	NA	3897	1
cg16327035	3	62547842	8.65e-4	0.001066	0.41711036501049115	0	NA	3896	1
cg16327072	1	36812197	-2e-4	6.84e-4	0.7699825965211213	0	NA	3896	1
cg16327235	11	73642478	7e-5	8.679999999999998e-4	0.9357241496291739	0	NA	3893	1
cg16327276	4	16171038	-2.58e-4	0.001169	0.8253248990674777	0	NA	3897	1
cg16327529	12	112198844	0.001516	0.001039	0.14453888409015173	0	NA	3892	1
cg16327723	5	156587294	-1.95e-4	0.001193	0.8701613991445696	0	NA	3897	1
cg16327852	17	36130243	3.85e-4	8.94e-4	0.6667237744098022	0	NA	3896	1
cg16327961	12	72425040	0.002072	0.00228	0.36347052648713585	0	NA	3885	1
cg16328016	8	41626550	-1.04e-4	0.001442	0.9425047764035717	0	NA	3894	1
cg16328075	1	63879200	-0.001102	0.001653	0.5049850750938458	0	NA	3793	1
cg16328299	4	154544292	-7.88e-4	8.8e-4	0.3705441537756797	0	NA	3891	1
cg16328314	1	41334642	8.600000000000002e-5	7.55e-4	0.9093112907469003	0	NA	3897	1
cg16328342	5	174151569	0.001035	8.19e-4	0.2063247045031579	0	NA	3892	1
cg16328477	6	26216924	-2.84e-4	2.94e-4	0.3340509890944686	0	NA	3887	1
cg16328494	5	163294947	-0.001621	0.002459	0.5097602447995682	0	NA	3740	1
cg16328549	20	50041045	-7.43e-4	0.001089	0.4950636122126729	0	NA	3895	1
cg16328624	12	109973020	-0.001396	8.5e-4	0.10051688142502846	0	NA	3897	1
cg16328851	3	12954696	7.02e-4	0.001177	0.5508869316152638	0	NA	3804	1
cg16328857	10	64494903	-3.07e-4	8.37e-4	0.7137785461546016	0	NA	3895	1
cg16328882	14	55243069	1.58e-4	5.54e-4	0.775492026622143	0	NA	3896	1
cg16328925	12	53212580	-7.86e-4	0.001496	0.5993044101910945	0	NA	3896	1
cg16328936	22	25579275	-6.13e-4	0.001154	0.5952830750373159	0	NA	3897	1
cg16328992	15	53002023	-2.08e-4	8.78e-4	0.8127327794963122	0	NA	3897	1
cg16329050	11	45964612	0.001853	0.001106	0.09385442930262004	0	NA	3894	1
cg16329062	7	114719363	-1.98e-4	0.001368	0.8849186496291335	0	NA	3894	1
cg16329304	17	4503621	-0.00106	0.001399	0.44864014374371164	0	NA	3894	1
cg16329358	5	81960666	-0.0027109999999999994	7.24e-4	1.8077127533277102e-4	0	NA	3890	1
cg16329456	7	121198596	0.002518	0.00212	0.23493749535957037	0	NA	3877	1
cg16329527	10	11214618	2.87e-4	5.06e-4	0.5705826042088845	0	NA	3892	1
cg16329535	3	98499647	-0.001291	0.001014	0.20295575732900348	0	NA	3896	1
cg16329587	1	61291408	-7e-5	9.419999999999999e-4	0.9407637370772496	0	NA	3897	1
cg16329622	12	52543430	-6.01e-4	0.001089	0.5810288856636934	0	NA	3892	1
cg16329721	6	1029627	-0.002149	0.001603	0.18004666905865435	0	NA	3897	1
cg16329730	10	106584751	9.500000000000001e-4	0.001461	0.5155374898879685	0	NA	3889	1
cg16329788	20	61463039	2.78e-4	0.002792	0.9206855527231996	0	NA	3897	1
cg16329912	1	19315470	4.7e-5	0.001638	0.97710901759879365	0	NA	3897	1
cg16329944	14	37170061	1.69e-4	0.001084	0.876108645783345	0	NA	3896	1
cg16330004	11	36384553	-2.56e-4	6.74e-4	0.7040775812405892	0	NA	3896	1
cg16330018	11	124552927	8.71e-4	7.4e-4	0.23918471899496602	0	NA	3896	1
cg16330062	11	31091140	-0.002521	0.002023	0.21270233686867734	0	NA	3850	1
cg16330105	15	65319449	-0.001212	0.001229	0.3240508677962208	0	NA	3896	1
cg16330131	7	34027180	-6.43e-4	0.001183	0.5867626079753944	0	NA	3896	1
cg16330211	2	136983796	3.310000000000001e-4	5.09e-4	0.5155018828549762	0	NA	3896	1
cg16330225	10	129860424	-3.75e-4	0.00093000000000000005	0.6867821167100068	0	NA	3897	1
cg16330347	12	93958124	0.001448	0.001684	0.389867608338542	0	NA	3893	1
cg16330477	1	219920893	-3.62e-4	0.002624	0.8902741509524479	0	NA	3891	1
cg16330697	1	182559596	-7.36e-4	8.53e-4	0.3882270677370193	0	NA	3896	1
cg16330742	17	74417220	-5.75e-4	9.47e-4	0.5437310851349613	0	NA	3892	1
cg16330814	7	99517584	-7.89e-4	0.001439	0.5834876926244053	0	NA	3895	1
cg16330918	4	22516397	-9e-6	7.8e-4	0.9907938439621075	0	NA	3896	1
cg16331015	14	99353198	-5.24e-4	0.001477	0.7227595156825904	0	NA	3889	1
cg16331157	1	38538011	0.002256	0.001422	0.11262641033828058	0	NA	3894	1
cg16331225	3	150006019	9.38e-4	0.001346	0.48587811829007843	0	NA	3897	1
cg16331596	5	180255234	3.6700000000000003e-4	0.001111	0.741148335535992	0	NA	3896	1
cg16331689	14	105915268	-9.51e-4	9.73e-4	0.3283763508500937	0	NA	3893	1
cg16331743	17	16891556	6.1e-5	2.69e-4	0.8206058591699982	0	NA	3896	1
cg16331818	12	6033190	-1.41e-4	8.509999999999999e-4	0.8684029414389014	0	NA	3890	1
cg16331867	20	33496104	-0.001565	0.0018229999999999998	0.3906302066110329	0	NA	3889	1
cg16331875	17	27422094	8.53e-4	8.98e-4	0.342168838918735	0	NA	3889	1
cg16332119	3	48259336	0.002971	8.16e-4	2.71653546186273e-4	0	NA	3897	1
cg16332309	5	2276656	-3.29e-4	0.001923	0.8641554807355795	0	NA	3894	1
cg16332314	17	62340784	3.55e-4	5.13e-4	0.48893243235783346	0	NA	3856	1
cg16332332	1	11592420	7.050000000000001e-4	0.001143	0.5373680371309792	0	NA	3895	1
cg16332413	8	125141193	-0.002145	0.001006	0.032989853035297945	0	NA	3895	1
cg16332513	12	122327136	9.7e-5	2.18e-4	0.6563529044217309	0	NA	3893	1
cg16332732	19	50016420	-5.81e-4	4.01e-4	0.14737171032737753	0	NA	3896	1
cg16332785	2	232650785	0.002615	0.001422	0.06592118549959963	0	NA	3897	1
cg16332819	11	11963899	0.002054	0.001594	0.19754338075719238	0	NA	3870	1
cg16332825	19	48497324	0.00107	0.00175	0.5409158924387261	0	NA	3886	1
cg16332831	15	101483070	1.9e-5	9.389999999999998e-4	0.9838564725798483	0	NA	3894	1
cg16333016	10	13483782	-0.001619	0.001139	0.15519402725358936	0	NA	3895	1
cg16333036	16	84441982	6.7e-4	0.0018350000000000003	0.7150198796416807	0	NA	3893	1
cg16333126	8	74269590	5.85e-4	8.78e-4	0.5052276631177484	0	NA	3894	1
cg16333198	5	163122726	-9.94e-4	9.29e-4	0.28463384458853525	0	NA	3896	1
cg16333210	2	74166967	-2.16e-4	8.02e-4	0.7876783002463987	0	NA	3895	1
cg16333239	5	171542327	0.001799	9.2e-4	0.05053177403831558	0	NA	3896	1
cg16333282	22	40860741	-8.07e-4	6.91e-4	0.24285813843156887	0	NA	3897	1
cg16333300	11	121024269	-0.001042	0.001816	0.5661109004028637	0	NA	3891	1
cg16333321	4	185924141	0.001765	0.0013130000000000001	0.17886761963502956	0	NA	3892	1
cg16333323	7	137775592	7.22e-4	0.001568	0.6451866621944765	0	NA	3887	1
cg16333393	15	76139179	3.33e-4	0.001083	0.7584786341561105	0	NA	3886	1
cg16333438	9	101821569	-6.44e-4	9.049999999999999e-4	0.47671113817026955	0	NA	3892	1
cg16333587	14	101369826	-0.001521	8.67e-4	0.0793747899533433	0	NA	3893	1
cg16333621	4	177255367	0.002204	0.001239	0.07526371536740613	0	NA	3893	1
cg16333716	5	67585195	4.1600000000000003e-4	8.649999999999999e-4	0.6305699066534873	0	NA	3893	1
cg16333793	21	36767481	5.38e-4	9.33e-4	0.5641863798995257	0	NA	3896	1
cg16333874	22	44422199	-8.11e-4	0.001978	0.6817985303373213	0	NA	3897	1
cg16334025	14	103040319	0.003124	0.002238	0.16274786738005365	0	NA	3892	1
cg16334075	5	76670503	-0.0018459999999999998	0.001098	0.09271657566539072	0	NA	3897	1
cg16334076	16	67517860	-0.001383	0.001187	0.24396954938711385	0	NA	3896	1
cg16334093	1	205819600	-0.01134	0.007768	0.14433536598355987	0	NA	3897	1
cg16334265	8	16989477	-3.53e-4	7.29e-4	0.6282262206773483	0	NA	3895	1
cg16334290	5	179249388	-7.67e-4	8.67e-4	0.3763401724121459	0	NA	3896	1
cg16334390	2	8799821	-9.04e-4	5.32e-4	0.08927244311209025	0	NA	3888	1
cg16334458	16	11478790	-0.0017989999999999998	0.001154	0.1190140196379147	0	NA	3894	1
cg16334551	16	63356880	-0.002002	0.001797	0.26524528800612446	0	NA	3860	1
cg16334554	12	132299973	-0.001213	0.00164	0.45952201653634395	0	NA	3889	1
cg16334555	11	35948830	7.22e-4	0.0018099999999999998	0.6899705531616631	0	NA	3893	1
cg16334579	17	75277453	-4.77e-4	2.94e-4	0.10470724903436823	0	NA	3884	1
cg16334882	16	11227516	0.001715	0.002257	0.4473393383731589	0	NA	3896	1
cg16335136	6	34551373	-0.001797	0.001968	0.3611848197558402	0	NA	3897	1
cg16335210	16	30376626	8.880000000000001e-4	8.09e-4	0.2723567297609974	0	NA	3897	1
cg16335268	7	23470778	-0.001203	0.001324	0.3635558825424982	0	NA	3896	1
cg16335322	3	137186093	0.001913	0.002101	0.3625489713571464	0	NA	3896	1
cg16335333	14	77315290	-3.36e-4	9.44e-4	0.7218913381907079	0	NA	3895	1
cg16335344	16	85963932	2.6e-4	8.41e-4	0.7572030396113556	0	NA	3882	1
cg16335432	5	179125014	0.001368	0.001857	0.46132180682288904	0	NA	3897	1
cg16335463	12	347328	9.34e-4	0.001599	0.5591428951955938	0	NA	3897	1
cg16335482	11	62432344	2.32e-4	2.58e-4	0.36853292986446656	0	NA	3896	1
cg16335496	10	114982265	0.003405	0.00135	0.011661601217778412	0	NA	3888	1
cg16335529	10	101458568	-1.68e-4	6.38e-4	0.7923017230105197	0	NA	3894	1
cg16335583	11	122714824	-2.46e-4	0.001252	0.8442300845259134	0	NA	3894	1
cg16335652	6	337391	5.8e-5	0.001055	0.9561573424481842	0	NA	3897	1
cg16335827	19	54810328	-9.95e-4	0.00253	0.6941122212589326	0	NA	3895	1
cg16336103	19	1016865	2.33e-4	8.649999999999999e-4	0.7876494619525878	0	NA	3896	1
cg16336121	15	93469019	0.00144	0.001337	0.28146322471407176	0	NA	3895	1
cg16336218	2	72176793	-5.79e-4	0.001478	0.6952461919685903	0	NA	3887	1
cg16336268	10	25351250	4.760000000000001e-4	9.55e-4	0.6181814757671471	0	NA	3897	1
cg16336280	5	1277054	-0.0016029999999999998	0.001054	0.1282917445353499	0	NA	3896	1
cg16336347	3	150026417	-3.2e-5	7.43e-4	0.9656468172330879	0	NA	3894	1
cg16336446	1	108232411	8.68e-4	0.001065	0.4150588734118253	0	NA	3893	1
cg16336506	9	114557814	-5.89e-4	0.001364	0.6658735638884037	0	NA	3886	1
cg16336621	3	133647549	-0.001117	9.95e-4	0.2616018640050512	0	NA	3896	1
cg16336651	16	1583391	-0.002954	0.001893	0.11864507557974091	0	NA	3897	1
cg16336655	3	69101573	-5.6e-5	2.4e-4	0.8155025765937906	0	NA	3897	1
cg16336665	17	73028495	5.68e-4	4.77e-4	0.23374165817390047	0	NA	3881	1
cg16336711	16	27226170	-9.17e-4	7.24e-4	0.20530744452012986	0	NA	3897	1
cg16336722	17	48462523	-4.95e-4	7.59e-4	0.5142889867160918	0	NA	3897	1
cg16336788	3	127296769	-9.28e-4	7.78e-4	0.2329469044924057	0	NA	3892	1
cg16336829	13	113505554	-5.51e-4	0.001024	0.5905177204468077	0	NA	3894	1
cg16336885	1	228372071	1.43e-4	0.001077	0.8943703533895088	0	NA	3897	1
cg16336920	2	201808027	-0.001429	0.001335	0.2844339069415922	0	NA	3876	1
cg16336960	11	35308472	1.1299999999999998e-4	8.85e-4	0.8983993566350164	0	NA	3895	1
cg16337048	12	109284202	-3.3e-4	8.16e-4	0.6859099503612032	0	NA	3894	1
cg16337084	22	26961619	8.5e-5	8.77e-4	0.9227888754656273	0	NA	3895	1
cg16337165	6	53915782	0.0036629999999999996	0.002547	0.15038794000708958	0	NA	3895	1
cg16337272	17	75485952	0	9.94e-4	1	0	NA	3893	1
cg16337278	3	117245978	5.95e-4	0.001197	0.619135441824497	0	NA	3894	1
cg16337295	6	44213878	2.25e-4	2.02e-4	0.26533865712589133	0	NA	3859	1
cg16337328	19	14946384	-9.97e-4	0.001052	0.3432727135106958	0	NA	3893	1
cg16337424	17	2300238	-6.72e-4	5.37e-4	0.21078979961437397	0	NA	3893	1
cg16337482	12	45685844	-0.001296	0.001662	0.43551838270536775	0	NA	3880	1
cg16337628	1	10687113	0.001292	0.001092	0.23674963226793241	0	NA	3897	1
cg16337710	17	73840896	-1.79e-4	6.12e-4	0.769916851287669	0	NA	3868	1
cg16337724	2	122421277	2.2e-4	9.25e-4	0.8120068702311715	0	NA	3896	1
cg16337829	5	78594916	0.001021	9.619999999999999e-4	0.2885397015853684	0	NA	3895	1
cg16337939	15	83710635	8.32e-4	8.25e-4	0.3132217578982251	0	NA	3842	1
cg16338042	1	153361446	-0.00425	0.001542	0.005848423217873791	0	NA	3891	1
cg16338283	1	38496822	-8.21e-4	7.56e-4	0.2774883557979885	0	NA	3895	1
cg16338291	19	39675124	0.001499	0.001597	0.3479182070298061	0	NA	3897	1
cg16338324	19	10992455	4.66e-4	0.001097	0.6709861993431141	0	NA	3897	1
cg16338378	11	334251	6.19e-4	8.509999999999999e-4	0.46699347634237587	0	NA	3896	1
cg16338403	3	18022200	-0.0012250000000000002	0.001055	0.2455860107944256	0	NA	3887	1
cg16338457	4	27409336	-0.001325	8.8e-4	0.13214887360261057	0	NA	3897	1
cg16338523	12	85268154	0.004129	0.003259	0.20517207700260812	0	NA	3895	1
cg16338536	16	984767	6.740000000000001e-4	7.57e-4	0.37327440022803726	0	NA	3894	1
cg16338542	15	89982028	-0.001338	0.002156	0.5348669911064385	0	NA	3895	1
cg16338613	2	3523833	4.9e-4	3.28e-4	0.1352011208741501	0	NA	3894	1
cg16338724	16	20417092	2.37e-4	9.87e-4	0.8102360046994774	0	NA	3894	1
cg16338736	16	3117771	-0.003936	0.001233	0.0014118663217312813	0	NA	3893	1
cg16338768	11	20182279	6.74e-4	0.001398	0.6297226134758749	0	NA	3896	1
cg16338783	19	11691168	-1.66e-4	0.001189	0.8889656736812186	0	NA	3892	1
cg16338819	19	50978304	3.75e-4	0.001136	0.7413201464656651	0	NA	3896	1
cg16338844	16	55738066	7.66e-4	0.001201	0.5236026870013955	0	NA	3895	1
cg16338937	22	37164054	-0.001042	7.53e-4	0.16642027251129	0	NA	3896	1
cg16339042	5	118689638	-0.001196	7.21e-4	0.09715464657863408	0	NA	3896	1
cg16339111	11	72969931	-4.9e-5	8.25e-4	0.9526383402025203	0	NA	3897	1
cg16339135	1	28454500	-1.81e-4	0.001193	0.8794090779267324	0	NA	3896	1
cg16339157	10	74978713	9.29e-4	0.001076	0.3879269782853149	0	NA	3897	1
cg16339225	20	3058312	0.001249	7.82e-4	0.11022409632098766	0	NA	3896	1
cg16339229	3	11320495	0.002721	9.209999999999999e-4	0.003132803095307791	0	NA	3897	1
cg16339370	1	201861592	0.001568	8.5e-4	0.06508033472650221	0	NA	3897	1
cg16339402	12	54362781	-4.64e-4	0.0018600000000000001	0.8030031487256558	0	NA	3896	1
cg16339541	10	52300859	-0.001485	0.001156	0.1989313728217412	0	NA	3897	1
cg16339550	3	105095583	0.00205	0.004841	0.6719551351144651	0	NA	3896	1
cg16339644	1	204654667	-2.2899999999999998e-4	4.64e-4	0.6216349811514731	0	NA	3870	1
cg16339669	17	60721953	7.28e-4	7.8e-4	0.350647889704459	0	NA	3897	1
cg16339741	1	171763538	0.001034	0.001321	0.4337796032969459	0	NA	3896	1
cg16339745	6	105285130	-0.001426	0.001185	0.22883103374563343	0	NA	3896	1
cg16339758	6	44595347	0.004057	0.004372	0.3534331979242179	0	NA	3897	1
cg16339761	3	189206197	4.4699999999999997e-4	9.24e-4	0.6285517813366445	0	NA	3897	1
cg16339823	1	52191108	-0.002408	0.001717	0.16078206724303173	0	NA	3878	1
cg16339985	9	34373067	0.001232	8.62e-4	0.15293689114644454	0	NA	3895	1
cg16340005	9	137937977	0.0017840000000000002	0.003121	0.5675850923350494	0	NA	3894	1
cg16340044	16	3358554	0.001364	7.18e-4	0.057469684077967875	0	NA	3896	1
cg16340076	4	1021394	0.002237	0.001104	0.04273731673008862	0	NA	3896	1
cg16340117	7	157903938	-0.001931	0.001211	0.11081291046957102	0	NA	3894	1
cg16340122	11	13377690	2.91e-4	0.001892	0.877763099570439	0	NA	3891	1
cg16340130	17	44880992	0.0012320000000000002	7.73e-4	0.1109829824187895	0	NA	3896	1
cg16340161	3	168995718	2.7000000000000002e-5	0.001093	0.9802921387417045	0	NA	3897	1
cg16340177	1	229685285	0.002383	0.001174	0.0423755910489863	0	NA	3895	1
cg16340258	12	5682034	-7.49e-4	0.001435	0.6017042948778483	0	NA	3896	1
cg16340356	1	155827124	1.86e-4	2.29e-4	0.4166613468732381	0	NA	3895	1
cg16340410	3	12345716	-0.003065	0.001665	0.0656448858868522	0	NA	3894	1
cg16340485	3	134206015	3.68e-4	5.29e-4	0.48664668356602425	0	NA	3894	1
cg16340532	12	121085011	5.9999999999999995e-5	3.22e-4	0.852181745452175	0	NA	3896	1
cg16340768	3	123131724	5.869999999999998e-4	0.001007	0.5599474503949378	0	NA	3895	1
cg16340935	7	2091155	0.001673	9.71e-4	0.08489467108823912	0	NA	3896	1
cg16340941	10	44952836	5.25e-4	0.001452	0.7176732011723652	0	NA	3895	1
cg16341115	1	154277259	1.9900000000000004e-4	0.001047	0.8492567403799511	0	NA	3896	1
cg16341228	11	18754214	1.8000000000000004e-5	7.32e-4	0.9803818649721319	0	NA	3897	1
cg16341248	15	85904673	-0.001309	0.001248	0.2942341777294919	0	NA	3897	1
cg16341466	2	11866526	0.002156	0.001095	0.048958859260705534	0	NA	3889	1
cg16341499	12	106828451	0.001081	8.33e-4	0.1943838821416789	0	NA	3897	1
cg16341535	10	131613060	3.93e-4	0.001667	0.8136244575898428	0	NA	3893	1
cg16341586	12	70733004	3.08e-4	0.001099	0.7792820436881218	0	NA	3894	1
cg16341707	2	181937449	8.9e-4	8.6e-4	0.30072321799425983	0	NA	3895	1
cg16341721	5	138347538	-0.001434	0.0018779999999999997	0.44511859997411857	0	NA	3865	1
cg16341987	2	228905135	-0.005213	0.002098	0.012964339775716016	0	NA	3778	1
cg16342020	5	142462260	-1.2e-5	0.001399	0.993156184901298	0	NA	3891	1
cg16342310	19	16205586	5.62e-4	0.001	0.5741160191096653	0	NA	3895	1
cg16342341	4	186571988	9.4e-5	0.00101	0.9258485010950436	0	NA	3889	1
cg16342373	14	75264370	-7e-4	9.49e-4	0.46074628231336295	0	NA	3895	1
cg16342406	21	16146185	7.19e-4	0.002972	0.8088385650284275	0	NA	3895	1
cg16342423	8	75015350	0.001677	0.001804	0.35257776806633356	0	NA	3884	1
cg16342504	20	32808566	0.001158	0.00222	0.6019338060038815	0	NA	3897	1
cg16342538	2	31607367	0.001412	9.73e-4	0.14672921234348615	0	NA	3894	1
cg16342553	5	176477911	-3.62e-4	9.77e-4	0.7109935829537894	0	NA	3888	1
cg16342778	14	74923773	-9.84e-4	0.001019	0.3342180450700684	0	NA	3894	1
cg16342798	6	90550497	0.001147	0.001216	0.34554967973935885	0	NA	3894	1
cg16342824	13	106929305	-2.1e-5	9.61e-4	0.9825658248166641	0	NA	3896	1
cg16342853	1	1307118	3.07e-4	2.66e-4	0.24844468738042458	0	NA	3896	1
cg16342895	5	138193163	5.74e-4	8.640000000000001e-4	0.506465141456842	0	NA	3897	1
cg16342933	3	74047690	6.09e-4	9.34e-4	0.5143790705720251	0	NA	3894	1
cg16342993	7	136553787	-0.002144	0.001178	0.06875383403127636	0	NA	3864	1
cg16343331	1	156261230	0.002536	0.001238	0.04051443208123814	0	NA	3897	1
cg16343351	3	157810437	-3.99e-4	0.001377	0.7719995842887074	0	NA	3891	1
cg16343357	1	223903248	-6.8e-5	5.34e-4	0.8986706504356086	0	NA	3897	1
cg16343483	11	34023105	4.27e-4	0.001135	0.7067597010053794	0	NA	3896	1
cg16343710	1	24899693	-0.002311	8.63e-4	0.007409243290784266	0	NA	3896	1
cg16343806	16	75272645	-0.001362	0.001143	0.23341771316229706	0	NA	3894	1
cg16343910	11	123186836	1.1799999999999998e-4	0.001537	0.9388041824831594	0	NA	3897	1
cg16343995	1	1214354	0.001989	9.33e-4	0.03302059438764205	0	NA	3890	1
cg16344560	12	1744287	0.003849	0.002172	0.07637805065258517	0	NA	3886	1
cg16344561	1	85870653	-6.13e-4	0.001242	0.6216178204909992	0	NA	3896	1
cg16344575	11	95214081	-4.98e-4	8.549999999999999e-4	0.5602594761361781	0	NA	3894	1
cg16344577	17	42411197	0.001145	6.89e-4	0.0965471184914201	0	NA	3892	1
cg16344648	4	40576109	-0.001896	0.001359	0.1629725744550798	0	NA	3893	1
cg16344817	2	3674641	0.001608	0.001602	0.31550138728703314	0	NA	3896	1
cg16344834	4	84034154	-5.65e-4	3.56e-4	0.11249483229714476	0	NA	3890	1
cg16344851	19	55177075	-9.04e-4	0.001114	0.4170842611669733	0	NA	3896	1
cg16344915	2	47419079	-3.35e-4	0.001171	0.7748166400820132	0	NA	3893	1
cg16344975	11	46268969	-2.12e-4	7.91e-4	0.7886876412957303	0	NA	3894	1
cg16344981	15	32264564	0.002035	0.001717	0.23593570941124586	0	NA	3895	1
cg16345059	1	210536172	6.89e-4	0.001261	0.584796678102893	0	NA	3896	1
cg16345125	1	156870422	-0.002331	7.39e-4	0.0016090427586139757	0	NA	3897	1
cg16345520	14	60432168	0.003493	0.003234	0.28010362726168964	0	NA	3896	1
cg16345667	11	69975512	4.72e-4	9.64e-4	0.6243981812101251	0	NA	3896	1
cg16345971	11	64062196	-0.001736	0.002007	0.387053830092436	0	NA	3896	1
cg16345972	6	161829484	0.001224	0.001106	0.2684276440598614	0	NA	3895	1
cg16346020	21	47517355	-2.99e-4	0.00117	0.798294040471984	0	NA	3896	1
cg16346087	22	29451538	5.92e-4	0.001387	0.6695100914391869	0	NA	3897	1
cg16346169	13	99880353	3.32e-4	5.58e-4	0.5518554503173269	0	NA	3897	1
cg16346259	12	124025479	-7.66e-4	9.49e-4	0.41957117553990303	0	NA	3889	1
cg16346414	18	9850143	-7.98e-4	6.67e-4	0.23153979960438276	0	NA	3891	1
cg16346448	3	127125540	0.0017129999999999997	0.001254	0.17192995288126506	0	NA	3894	1
cg16346470	6	56809180	7.34e-4	9.560000000000001e-4	0.4426164564965966	0	NA	3894	1
cg16346669	12	121904135	-3.58e-4	2.26e-4	0.11317760920412417	0	NA	3895	1
cg16346735	8	134215151	-2.2e-5	9.04e-4	0.9805843718970386	0	NA	3896	1
cg16346740	1	201081606	-1.8e-5	7.53e-4	0.9809288785773086	0	NA	3897	1
cg16346788	17	42745548	-2.4300000000000002e-4	0.00169	0.885668682711505	0	NA	3892	1
cg16346803	10	8949979	9.41e-4	0.001105	0.39444518387374167	0	NA	3897	1
cg16346806	7	139432152	5.4e-5	0.001087	0.9603789780014526	0	NA	3895	1
cg16346827	11	17953890	0.001387	8.89e-4	0.11871735585009877	0	NA	3897	1
cg16346844	12	109548766	8.98e-4	0.002067	0.6639645585628274	0	NA	3892	1
cg16346927	11	74204997	2.49e-4	4.25e-4	0.5579545769907321	0	NA	3893	1
cg16346948	12	93861732	5.51e-4	4.24e-4	0.19376268722658713	0	NA	3894	1
cg16346952	7	24934859	-2.42e-4	7.77e-4	0.7554552709203035	0	NA	3896	1
cg16346954	4	154371810	-0.003151	0.0013220000000000003	0.017148426308545565	0	NA	3736	1
cg16347142	14	95908538	0.001761	0.001916	0.3580420682171104	0	NA	3896	1
cg16347270	10	11761682	-3.34e-4	8.549999999999999e-4	0.6960609335797183	0	NA	3896	1
cg16347403	1	82024520	5.41e-4	9.85e-4	0.5828417324211692	0	NA	3886	1
cg16347507	19	42034719	5.77e-4	0.00116	0.6188972808684179	0	NA	3895	1
cg16347583	18	65336636	-4.84e-4	9.4e-4	0.6066273614884214	0	NA	3895	1
cg16347595	3	99759869	-4.7e-4	0.001936	0.8081846653804892	0	NA	3785	1
cg16347620	17	59082942	8.33e-4	0.0011840000000000002	0.4817147421739661	0	NA	3882	1
cg16347769	5	71956025	-0.002444	0.001602	0.12711125433432946	0	NA	3896	1
cg16347833	17	27917135	-0.00269	8.74e-4	0.0020853257813868097	0	NA	3897	1
cg16347845	11	10233295	0.002164	9.5e-4	0.022732849941850222	0	NA	3893	1
cg16347859	8	86999602	0.005167	0.002334	0.02684281135928242	0	NA	3897	1
cg16347893	16	48150292	3.4e-4	8.88e-4	0.7018066035268108	0	NA	3896	1
cg16347927	2	191354323	-6.27e-4	0.001444	0.6641355698709409	0	NA	3888	1
cg16347969	2	38673971	0.001097	0.001958	0.5752983032536325	0	NA	3897	1
cg16348076	16	11104904	-0.001078	0.001226	0.37924827459488625	0	NA	3895	1
cg16348111	21	30503106	-1.12e-4	8.679999999999998e-4	0.897332123936804	0	NA	3897	1
cg16348136	8	27450101	-1.8e-4	2.93e-4	0.5389943282228202	0	NA	3897	1
cg16348233	10	64064785	-0.001067	0.001763	0.5450339063690797	0	NA	3890	1
cg16348252	18	45857568	1.06e-4	0.001992	0.9575623161826545	0	NA	3888	1
cg16348324	7	48074245	-0.002563	0.001886	0.17415902229586444	0	NA	3890	1
cg16348325	10	82218958	-1.4700000000000002e-4	2.65e-4	0.579088259295671	0	NA	3897	1
cg16348380	11	70336520	0.001591	8.699999999999999e-4	0.06743922179702076	0	NA	3894	1
cg16348390	5	74073729	-0.002007	0.0017829999999999999	0.26032175818516534	0	NA	3870	1
cg16348406	19	49150388	3.14e-4	8.83e-4	0.7221357327813589	0	NA	3892	1
cg16348475	14	64573958	-7.75e-4	0.001417	0.5844267321290343	0	NA	3885	1
cg16348535	2	70488842	0.001929	8.08e-4	0.016969115170947954	0	NA	3895	1
cg16348536	7	100454815	5.06e-4	8.83e-4	0.566613255486548	0	NA	3893	1
cg16348717	20	5159437	-6.42e-4	0.001202	0.5932655581516596	0	NA	3896	1
cg16348777	8	142298314	-8.61e-4	8.509999999999999e-4	0.3116571806589806	0	NA	3897	1
cg16348812	20	4930396	-5.4e-5	0.001153	0.962645255556711	0	NA	3894	1
cg16348824	4	185723137	3.67e-4	8.49e-4	0.6655428174717035	0	NA	3897	1
cg16349057	5	7817324	-0.001613	0.001327	0.2241664008079603	0	NA	3897	1
cg16349092	8	127601303	-6.04e-4	8.52e-4	0.4783740065613288	0	NA	3891	1
cg16349206	11	62368885	-5.61e-4	3.96e-4	0.15658040708963478	0	NA	3860	1
cg16349255	15	65322086	-4.11e-4	4.24e-4	0.3323757661503686	0	NA	3832	1
cg16349264	1	4543275	-2.43e-4	0.001087	0.8231066498831207	0	NA	3894	1
cg16349299	7	517804	0.001689	0.001333	0.20513141741490892	0	NA	3893	1
cg16349314	14	76107129	-9.03e-4	6.89e-4	0.18999460730473336	0	NA	3896	1
cg16349527	2	58577849	0.00106	0.001651	0.5208503734975585	0	NA	3890	1
cg16349534	10	5652793	-0.001287	8.58e-4	0.13361440253771614	0	NA	3864	1
cg16349536	3	159514300	-0.001372	7.76e-4	0.07705401002220172	0	NA	3897	1
cg16349563	7	24534146	4.4199999999999996e-4	8.03e-4	0.5820204546242467	0	NA	3894	1
cg16349564	18	22908222	-0.001821	0.001581	0.24940217600345033	0	NA	3892	1
cg16349585	22	19876526	-9.649999999999999e-4	7.59e-4	0.20358291592305894	0	NA	3893	1
cg16349662	3	186314716	-7.49e-4	0.002436	0.7584846920866962	0	NA	3897	1
cg16349718	19	48769995	7e-4	9.8e-4	0.4750505240539529	0	NA	3897	1
cg16349803	9	131091207	-2.63e-4	8.84e-4	0.7660761728768171	0	NA	3896	1
cg16349846	18	23723506	0.001316	0.001945	0.498655537265084	0	NA	3865	1
cg16349894	11	132502689	-7.64e-4	9.380000000000001e-4	0.41535918271341454	0	NA	3895	1
cg16349942	4	38151919	-0.001556	0.001433	0.27755247871878413	0	NA	3890	1
cg16350010	1	152025223	6.1e-5	2.35e-4	0.7951920329105332	0	NA	3894	1
cg16350123	15	42088918	-0.001893	0.001135	0.09534721310110625	0	NA	3896	1
cg16350142	7	117328452	0.001146	0.001734	0.5086766679928019	0	NA	3895	1
cg16350196	4	137426420	-0.001681	0.00323	0.6027615103727295	0	NA	3852	1
cg16350349	2	3751593	-5.25e-4	0.002445	0.8299825671039532	0	NA	3893	1
cg16350503	9	135925059	-8.899999999999998e-4	0.00162	0.5827428329045956	0	NA	3885	1
cg16350622	3	132631089	0.0025	0.002047	0.2219726568041857	0	NA	3896	1
cg16350675	2	233433090	-3.7e-5	0.001001	0.9705144778178822	0	NA	3894	1
cg16350729	4	140120430	0.001782	0.001978	0.36763616848556097	0	NA	3818	1
cg16350950	20	47592548	3.9000000000000005e-4	0.001058	0.7124109578021168	0	NA	3873	1
cg16351046	14	89286450	-2.2e-4	0.001536	0.8861091956248853	0	NA	3888	1
cg16351077	14	93160501	-0.001128	0.001664	0.49784485526218325	0	NA	3895	1
cg16351244	19	39675701	6.25e-4	8.28e-4	0.4503504401791932	0	NA	3895	1
cg16351292	18	67136306	0.003744	0.002823	0.1847573423930555	0	NA	3881	1
cg16351433	22	42258538	-0.001567	0.001172	0.18121261054423166	0	NA	3881	1
cg16351548	15	68883490	-7.5e-5	5.9e-4	0.8988464953374316	0	NA	3896	1
cg16351618	14	103631769	-1.89e-4	7.41e-4	0.7986761951098647	0	NA	3895	1
cg16351657	5	100164889	-9.25e-4	0.001301	0.47708947523700174	0	NA	3894	1
cg16351734	17	37769643	0.001107	0.001504	0.4617080384878801	0	NA	3896	1
cg16351766	5	124205853	2.65e-4	8.81e-4	0.7635711632795936	0	NA	3895	1
cg16351907	6	170446944	3.3e-4	0.001254	0.7924288824046	0	NA	3896	1
cg16351998	6	136873379	6.02e-4	8.37e-4	0.4719959131982477	0	NA	3897	1
cg16352140	12	63544015	5.3e-5	7.78e-4	0.9456874084382421	0	NA	3895	1
cg16352333	8	28967565	-0.001387	9.23e-4	0.13291421462223088	0	NA	3896	1
cg16352344	5	116274628	8.81e-4	0.001051	0.4018907115936286	0	NA	3896	1
cg16352366	4	5022001	-1.12e-4	7.37e-4	0.8792126199625394	0	NA	3897	1
cg16352502	10	34541092	4.2800000000000005e-4	8.44e-4	0.6120783371474081	0	NA	3897	1
cg16352612	7	76054035	8.25e-4	0.001104	0.45489298809690065	0	NA	3894	1
cg16352724	6	143221949	-0.002128	0.001356	0.11657303713898444	0	NA	3891	1
cg16352888	7	43079030	-8.92e-4	0.001036	0.3892359165728202	0	NA	3895	1
cg16352934	11	123499722	-1.51e-4	6.76e-4	0.8232453867297913	0	NA	3896	1
cg16352997	9	133814538	-1.07e-4	4.7099999999999996e-4	0.8202867173681458	0	NA	3870	1
cg16353048	14	72205818	-0.00127	8.96e-4	0.1563628819600154	0	NA	3894	1
cg16353127	2	207125268	6.02e-4	3.6e-4	0.09448051002945987	0	NA	3882	1
cg16353152	11	60468830	-0.001204	0.001495	0.42061706089421924	0	NA	3878	1
cg16353201	13	28193792	-4.63e-4	4.83e-4	0.33776425752201283	0	NA	3893	1
cg16353446	19	45596149	2.56e-4	2.21e-4	0.24671265181331423	0	NA	3897	1
cg16353689	8	58404159	0.00274	0.003519	0.43619752924311433	0	NA	3896	1
cg16353729	14	20732148	-0.003247	0.001448	0.024935317760675438	0	NA	3894	1
cg16353975	12	88531040	6.52e-4	0.001585	0.6808111701464712	0	NA	3885	1
cg16353976	15	85225173	2.3700000000000001e-4	9.319999999999999e-4	0.7992700991501281	0	NA	3897	1
cg16354249	19	6522638	7.22e-4	9.99e-4	0.4698502524708422	0	NA	3896	1
cg16354404	11	94280121	0.001153	0.001482	0.4365674220476892	0	NA	3891	1
cg16354423	19	33781539	-0.001791	7.33e-4	0.014550272270367573	0	NA	3896	1
cg16354430	18	46776004	-0.001512	0.001148	0.18781409911026134	0	NA	3771	1
cg16354451	20	58290838	-0.001745	0.001759	0.32117755849426866	0	NA	3897	1
cg16354620	11	6643663	1.63e-4	8.56e-4	0.848979587282271	0	NA	3897	1
cg16354762	12	78393740	-0.0025280000000000003	0.002131	0.23550482848645796	0	NA	3759	1
cg16354853	12	19218990	-0.001241	0.001374	0.36641852204816516	0	NA	3892	1
cg16354954	3	125370416	7.86e-4	9.43e-4	0.40455711854998094	0	NA	3894	1
cg16355007	17	75646329	3.29e-4	8.88e-4	0.7110133322263634	0	NA	3893	1
cg16355115	1	2707382	0.00301	0.002195	0.17028195256938905	0	NA	3891	1
cg16355233	6	166648800	-0.001257	0.001121	0.26215156901600817	0	NA	3895	1
cg16355244	17	74203956	5.95e-4	8.23e-4	0.46970153304076273	0	NA	3895	1
cg16355382	6	7009231	-5.41e-4	8.37e-4	0.5180488071249623	0	NA	3896	1
cg16355431	1	154960949	-5.21e-4	6.85e-4	0.44690561427143416	0	NA	3895	1
cg16355465	1	209145200	-0.002339	0.001588	0.14077209224854614	0	NA	3891	1
cg16355511	3	72741312	-8.21e-4	6.73e-4	0.22249867343347737	0	NA	3897	1
cg16355633	3	61620644	-0.0019459999999999998	0.001984	0.32666830827224635	0	NA	3885	1
cg16355732	21	37416145	0.001137	0.001109	0.305246198487157	0	NA	3897	1
cg16355800	3	48602631	-5.2e-5	8.18e-4	0.9493128730356837	0	NA	3895	1
cg16355860	10	34716167	5.62e-4	0.001451	0.6985199943557938	0	NA	3894	1
cg16355981	13	43987133	-6.649999999999999e-4	0.001103	0.5465744318749224	0	NA	3893	1
cg16356068	15	29233465	0.0015400000000000001	0.001103	0.16265662399768455	0	NA	3889	1
cg16356250	14	61512647	-6.650000000000001e-4	0.001118	0.5519690353098903	0	NA	3896	1
cg16356255	19	16972103	0.002692	0.001257	0.03222511991189679	0	NA	3895	1
cg16356472	8	118094955	2.55e-4	0.001014	0.8014435720502797	0	NA	3896	1
cg16356520	2	27201619	-8.380000000000001e-4	0.001262	0.5066740822385694	0	NA	3896	1
cg16356528	8	75746895	0.001295	0.001398	0.35427798083887757	0	NA	3893	1
cg16356531	9	128239623	7.44e-4	8.87e-4	0.40159142175621304	0	NA	3894	1
cg16356539	3	184277950	-0.001092	0.001169	0.35023594293298	0	NA	3894	1
cg16356563	2	79387782	-2.1e-5	0.001262	0.9867236112958547	0	NA	3897	1
cg16356606	4	2345345	7.21e-4	0.001077	0.5032070741612247	0	NA	3895	1
cg16356678	9	78505155	5.98e-4	3.08e-4	0.05219057805050128	0	NA	3895	1
cg16356712	4	7595995	-0.00303	0.002679	0.2580470789589843	0	NA	3896	1
cg16357113	1	21644454	-0.00119	8.48e-4	0.1605268358141206	0	NA	3892	1
cg16357117	12	74335985	-3.14e-4	0.00187	0.866650591125332	0	NA	3828	1
cg16357147	1	200849323	-1.52e-4	7.47e-4	0.8387594160364668	0	NA	3894	1
cg16357268	17	73297243	0.001698	9.96e-4	0.08822813511477623	0	NA	3896	1
cg16357564	8	35580713	-0.002181	0.001	0.02918341648228076	0	NA	3895	1
cg16357675	5	137894458	6.25e-4	0.001042	0.5486341601792946	0	NA	3896	1
cg16357878	11	48009653	5.15e-4	6.44e-4	0.42389075215909944	0	NA	3896	1
cg16357904	2	73847584	-8.92e-4	0.001442	0.536189589502214	0	NA	3895	1
cg16358027	2	175010655	2.16e-4	7.21e-4	0.7644945577933482	0	NA	3894	1
cg16358138	21	44582917	-0.00119	0.001366	0.3836686194997658	0	NA	3897	1
cg16358252	12	120595044	-0.001421	0.001167	0.2233562070401875	0	NA	3893	1
cg16358453	12	118602641	0.001655	0.002047	0.41880266549669876	0	NA	3844	1
cg16358638	17	48823916	2.95e-4	0.001245	0.812697293501755	0	NA	3890	1
cg16358698	1	34845080	-0.002873	0.002831	0.3101841305820582	0	NA	3893	1
cg16358817	11	62933587	-6.87e-4	9.570000000000001e-4	0.4728384715889823	0	NA	3895	1
cg16359035	5	111333920	5.53e-4	0.0018600000000000001	0.7662284523027717	0	NA	3851	1
cg16359041	10	125607311	3.58e-4	0.001412	0.7998501233715707	0	NA	3895	1
cg16359057	1	43667079	-0.0016519999999999998	0.001098	0.13243884867386602	0	NA	3896	1
cg16359135	8	141354521	-0.001041	0.001016	0.30554899106110206	0	NA	3894	1
cg16359174	19	49222967	-7.93e-4	0.001278	0.5349281390141445	0	NA	3897	1
cg16359175	12	52380930	2.12e-4	6.92e-4	0.7593317925932525	0	NA	3897	1
cg16359235	6	116697339	-0.001398	0.001166	0.2305392841396893	0	NA	3894	1
cg16359300	1	161165592	-0.0015	0.001066	0.15938900505444983	0	NA	3878	1
cg16359312	6	107833469	-0.003382	0.0016949999999999997	0.046012324242901005	0	NA	3871	1
cg16359360	2	38065821	-2.77e-4	8.15e-4	0.7339489316126424	0	NA	3894	1
cg16359398	15	96038497	-7.85e-4	0.002733	0.7739361021287628	0	NA	3890	1
cg16359525	4	839698	-0.004846	0.002578	0.0601419197072512	0	NA	3896	1
cg16359577	12	123338161	0.001493	9.11e-4	0.10124275375621981	0	NA	3892	1
cg16359643	15	93865555	-9.83e-4	9.169999999999998e-4	0.28373178777014774	0	NA	3895	1
cg16359902	19	32078196	0.001468	0.001357	0.2793422581654991	0	NA	3896	1
cg16360272	12	122219397	-4.76e-4	9.22e-4	0.6056665580413699	0	NA	3894	1
cg16360278	4	70183748	-5.92e-4	9.209999999999999e-4	0.5203671301446517	0	NA	3808	1
cg16360502	10	34462251	-0.001419	9.41e-4	0.1315621427456174	0	NA	3897	1
cg16360601	14	21997157	1.58e-4	0.001294	0.90281823061756	0	NA	3892	1
cg16360649	12	10956554	5.65e-4	0.001181	0.6323597491683552	0	NA	3895	1
cg16360691	2	228216778	0.002284	0.00142	0.10773650437659657	0	NA	3896	1
cg16360718	10	5855487	4.03e-4	1.92e-4	0.03582057389681755	0	NA	3779	1
cg16360889	6	117924165	0.003817	0.002002	0.05657325957204268	0	NA	3887	1
cg16360909	7	128808036	-7.529999999999999e-4	8.48e-4	0.37455597538090957	0	NA	3895	1
cg16361144	7	4878508	2.91e-4	7.35e-4	0.6921652507292833	0	NA	3897	1
cg16361179	6	157749279	-1.95e-4	0.002513	0.9381490280080553	0	NA	3892	1
cg16361184	7	18939987	-4.56e-4	0.00287	0.8737594651067169	0	NA	3893	1
cg16361313	5	139202593	3.55e-4	0.001089	0.7444340817854842	0	NA	3896	1
cg16361319	14	76110467	-0.002106	0.001368	0.12368869756807123	0	NA	3894	1
cg16361373	16	4102941	8.77e-4	9.92e-4	0.37665703360225106	0	NA	3894	1
cg16361417	14	77553212	0.0015300000000000001	7.66e-4	0.04578293814808805	0	NA	3893	1
cg16361444	10	50710218	-8.810000000000001e-4	0.0018259999999999997	0.629468300953889	0	NA	3734	1
cg16361553	10	3051481	0.00117	0.001587	0.4609763664492256	0	NA	3896	1
cg16361614	17	17801529	-0.001799	9.28e-4	0.05255279498192024	0	NA	3897	1
cg16361702	11	20616397	-0.002936	0.002205	0.18301820722995102	0	NA	3892	1
cg16361775	4	66567883	-0.002939	0.002663	0.26974824383576335	0	NA	3839	1
cg16361864	12	93836414	8e-6	3.75e-4	0.9829797537298622	0	NA	3895	1
cg16361921	5	106599492	0.005609	0.010094	0.5784319288976694	0	NA	3897	1
cg16361969	9	23821564	1.2100000000000001e-4	4.01e-4	0.7628459763590467	0	NA	3884	1
cg16361995	12	109797398	-3.45e-4	7.47e-4	0.644190764168002	0	NA	3897	1
cg16362027	15	88856288	0.002164	0.001495	0.14775927653018983	0	NA	3895	1
cg16362030	22	38136754	-0.001615	0.001007	0.10876396913364517	0	NA	3896	1
cg16362074	19	29492214	-0.002462	0.002866	0.39032011112689774	0	NA	3895	1
cg16362203	18	54814283	-0.001061	0.003365	0.752530387975624	0	NA	3897	1
cg16362222	2	19910218	-0.003947	0.0017	0.02024560865984356	0	NA	3894	1
cg16362271	9	135816627	-0.00318	0.001954	0.10364561095827998	0	NA	3728	1
cg16362458	14	54187492	-3.42e-4	0.00178	0.8476365916023131	0	NA	3866	1
cg16362474	1	63358974	4.82e-4	0.001219	0.6925432296700125	0	NA	3893	1
cg16362556	2	186607905	-0.002621	0.001853	0.15722599404317406	0	NA	3755	1
cg16362647	6	21189370	0.001815	0.001283	0.15717021509674847	0	NA	3893	1
cg16362730	7	131050636	1.0700000000000001e-4	0.001218	0.9299967454199203	0	NA	3892	1
cg16362815	7	42111762	-2.3000000000000003e-4	0.00118	0.8454592920743906	0	NA	3897	1
cg16362863	12	120826687	0.001837	0.001921	0.33893444100662107	0	NA	3896	1
cg16362883	6	21836670	4.03e-4	0.002259	0.8584107960124099	0	NA	3889	1
cg16362955	16	57050428	3.89e-4	0.001418	0.783830999324892	0	NA	3892	1
cg16362974	18	6956626	4.58e-4	9.24e-4	0.620126553845785	0	NA	3894	1
cg16363207	8	26148825	-2.04e-4	3.52e-4	0.56222118541764	0	NA	3894	1
cg16363250	1	59034842	-2.69e-4	9.419999999999999e-4	0.7752131269081157	0	NA	3896	1
cg16363276	1	55617192	-2.71e-4	4.8e-4	0.5723572041544853	0	NA	3896	1
cg16363396	16	17921467	-7.32e-4	0.00137	0.593129447878503	0	NA	3892	1
cg16363413	15	68311899	-0.002875	9.5e-4	0.002475536106520532	0	NA	3897	1
cg16363417	14	65749264	-3.98e-4	0.002103	0.8498941794572814	0	NA	3897	1
cg16363654	12	110825594	5.39e-4	0.001007	0.5924747644476677	0	NA	3895	1
cg16363680	17	45928485	-1.1500000000000002e-4	2.32e-4	0.6201133868335231	0	NA	3878	1
cg16363684	4	184264223	-0.00291	0.002563	0.2562126944880933	0	NA	3897	1
cg16363781	11	84000871	-2.97e-4	0.001178	0.8009465792392736	0	NA	3893	1
cg16363784	10	101296221	-4.6399999999999995e-4	8.3e-4	0.5761370527219347	0	NA	3896	1
cg16363876	8	24815371	5.78e-4	4.17e-4	0.16571907938562605	0	NA	3893	1
cg16363968	11	93741438	5.23e-4	0.001119	0.6402268912267071	0	NA	3895	1
cg16363983	8	58165487	-6.44e-4	0.001726	0.7090613416483724	0	NA	3892	1
cg16364095	2	72375309	-1.66e-4	0.001571	0.9158480068559506	0	NA	3897	1
cg16364125	8	40494714	0.001037	0.0018779999999999997	0.5808228614771859	0	NA	3896	1
cg16364145	14	38064920	0.002144	0.001112	0.05384796779308968	0	NA	3875	1
cg16364154	16	85834700	-6.52e-4	9.380000000000001e-4	0.4869951734285509	0	NA	3897	1
cg16364255	11	3641530	-8.3e-5	5.75e-4	0.885225813970712	0	NA	3897	1
cg16364296	6	16729051	-8.63e-4	0.001786	0.6289518272549949	0	NA	3897	1
cg16364344	8	36641508	8.95e-4	0.001393	0.5205497542143721	0	NA	3895	1
cg16364372	11	77208640	8.37e-4	9.58e-4	0.3822842665688812	0	NA	3897	1
cg16364570	18	10290113	-0.001615	6.44e-4	0.012149779244308184	0	NA	3887	1
cg16364632	1	31296254	-9.38e-4	4.51e-4	0.03754180587651802	0	NA	3897	1
cg16364693	20	36024650	-1.56e-4	8.69e-4	0.8575320167320657	0	NA	3897	1
cg16364717	11	86024087	-9.52e-4	0.001337	0.47643883967972317	0	NA	3896	1
cg16364802	2	33069143	-9.94e-4	8.79e-4	0.2581264445245449	0	NA	3895	1
cg16364898	5	93553947	-0.001017	0.001178	0.3879573327668008	0	NA	3894	1
cg16365325	1	109395257	4.4200000000000006e-4	4.26e-4	0.2994755607433837	0	NA	3897	1
cg16365334	19	40293870	-0.0017609999999999998	0.00182	0.33325296179968483	0	NA	3897	1
cg16365427	20	23861712	-8.84e-4	0.0019490000000000002	0.650141279179564	0	NA	3893	1
cg16365608	19	10183829	-7.51e-4	0.001604	0.6396383624610917	0	NA	3897	1
cg16365615	9	38388645	8.829999999999999e-4	8.09e-4	0.275065706946396	0	NA	3894	1
cg16365747	19	33162957	-7.63e-4	7.46e-4	0.3064079966290074	0	NA	3894	1
cg16365756	16	57258089	-5.7999999999999994e-5	0.001192	0.9611920719886017	0	NA	3895	1
cg16366066	6	36209676	-3.1e-4	6.59e-4	0.6380623269757164	0	NA	3855	1
cg16366281	4	6963346	9.359999999999999e-4	6.24e-4	0.13361440253771614	0	NA	3896	1
cg16366368	1	183401537	-0.001725	8.94e-4	0.05366507448179642	0	NA	3896	1
cg16366376	12	113425484	9.8e-5	6.78e-4	0.8850718831949912	0	NA	3895	1
cg16366428	6	147609218	-3.62e-4	0.001245	0.771232545066403	0	NA	3896	1
cg16366514	7	87060868	-0.00108	9.34e-4	0.2475515514175401	0	NA	3897	1
cg16366526	4	129210367	1.52e-4	0.001382	0.9124208520870496	0	NA	3895	1
cg16366732	10	127512887	5.24e-4	0.001335	0.6946818943924206	0	NA	3886	1
cg16367245	15	64129243	5.28e-4	0.00137	0.6999400011524518	0	NA	3897	1
cg16367429	1	204616810	5.95e-4	2.62e-4	0.023147440061537704	0	NA	3894	1
cg16367435	3	48408123	7.46e-4	9.15e-4	0.41490029606477474	0	NA	3894	1
cg16367481	21	43870237	-1.49e-4	2.01e-4	0.4585154823819249	0	NA	3897	1
cg16367489	3	12207634	0.002248	0.0017359999999999997	0.19534407625858474	0	NA	3893	1
cg16367549	1	45054497	-4.8200000000000006e-4	8.48e-4	0.5697659521957449	0	NA	3897	1
cg16367840	8	119922500	0.001387	0.001996	0.4871243782136911	0	NA	3882	1
cg16367886	19	51467925	0.001569	0.001662	0.34514751096163876	0	NA	3894	1
cg16368005	11	59539547	-8e-5	0.0013	0.9509303845561745	0	NA	3896	1
cg16368018	14	54917386	-3.16e-4	9.88e-4	0.7490910966572302	0	NA	3850	1
cg16368183	17	70294156	-3.7299999999999996e-4	0.00232	0.8722699371680658	0	NA	3894	1
cg16368199	3	128256260	-3.05e-4	6.98e-4	0.6621383623019479	0	NA	3897	1
cg16368351	2	242524206	0.00101	7.53e-4	0.17982259571174444	0	NA	3889	1
cg16368479	1	206223808	-1.17e-4	4.63e-4	0.8005002147971265	0	NA	3896	1
cg16368504	21	33415990	0.001791	0.002474	0.46910941087013414	0	NA	3890	1
cg16368514	1	248567605	-0.002599	0.001678	0.12141352704360134	0	NA	3803	1
cg16368552	2	23747374	-8e-6	0.001029	0.9937968783435553	0	NA	3897	1
cg16368573	8	142027071	-0.001431	9.45e-4	0.12995339021493127	0	NA	3897	1
cg16368616	18	35021356	0.00115	8.53e-4	0.17759956829988802	0	NA	3876	1
cg16368619	11	26352489	3.82e-4	0.0018730000000000003	0.8383918833748338	0	NA	3890	1
cg16368760	14	75863089	6.75e-4	0.001022	0.5089524775777887	0	NA	3894	1
cg16368902	12	336327	2.0199999999999998e-4	8.509999999999999e-4	0.8123714658282357	0	NA	3889	1
cg16368936	2	23319983	7.309999999999999e-4	0.0016849999999999999	0.6644134247551606	0	NA	3897	1
cg16368959	13	76445015	-0.002381	0.003359	0.47842258228860085	0	NA	3897	1
cg16369283	7	154984207	6.4e-5	0.001127	0.9547141268443632	0	NA	3896	1
cg16369337	9	26892760	-1.33e-4	3.41e-4	0.6965148621438835	0	NA	3877	1
cg16369490	2	5680293	-8.93e-4	5.49e-4	0.10382339551105703	0	NA	3897	1
cg16369592	21	46213195	6.45e-4	0.001221	0.5973219935730247	0	NA	3894	1
cg16369596	4	155313572	0.002826	0.002931	0.33495767011844574	0	NA	3895	1
cg16369653	5	149466365	-5.97e-4	6.76e-4	0.37716274435334335	0	NA	3896	1
cg16369687	14	57420605	2.68e-4	0.00109	0.805781660243629	0	NA	3886	1
cg16369879	11	124746595	-3e-5	2.01e-4	0.8813534232806797	0	NA	3897	1
cg16370025	5	67673730	3.32e-4	9.93e-4	0.7381227209870518	0	NA	3896	1
cg16370051	8	10547161	0.002525	0.002329	0.27829550813230775	0	NA	3895	1
cg16370056	18	918172	1.27e-4	0.002891	0.9649606512639477	0	NA	3823	1
cg16370096	8	142042906	0.002225	0.002325	0.33857268232436083	0	NA	3894	1
cg16370259	13	42535292	-1.16e-4	2.8e-4	0.6786648748084547	0	NA	3897	1
cg16370261	12	132040256	-3.46e-4	0.001047	0.7410463651173255	0	NA	3897	1
cg16370441	14	103470415	0.001241	9.92e-4	0.21093153518347868	0	NA	3896	1
cg16370483	12	105109950	3.4e-5	8.39e-4	0.967675027643159	0	NA	3888	1
cg16370572	19	56213897	0.001447	0.001739	0.4053596096651555	0	NA	3889	1
cg16370612	5	149670825	3.31e-4	7.84e-4	0.6728835099781618	0	NA	3894	1
cg16370795	19	4538424	-2.2e-5	9.66e-4	0.981830286700929	0	NA	3895	1
cg16370882	1	11823776	3.22e-4	9.85e-4	0.7437408334751072	0	NA	3894	1
cg16370918	5	26847415	1.39e-4	0.001007	0.8902137334115425	0	NA	3897	1
cg16371039	1	27834987	0.002033	7.61e-4	0.007551647266653692	0	NA	3895	1
cg16371046	1	51975433	0.001049	0.001648	0.5244316031357703	0	NA	3889	1
cg16371070	6	165643070	-0.001038	9.96e-4	0.2973334835518292	0	NA	3895	1
cg16371075	11	85437116	0.003092	0.001437	0.03142060075733996	0	NA	3891	1
cg16371214	5	95615672	-4.91e-4	0.001384	0.7227628143254763	0	NA	3893	1
cg16371397	17	71565688	-0.00126	0.001368	0.3570229491734051	0	NA	3896	1
cg16371425	16	85390174	-4.15e-4	9.380000000000001e-4	0.6581775650030766	0	NA	3892	1
cg16371552	3	193993429	7.9e-5	7.9e-4	0.920344325445942	0	NA	3897	1
cg16371688	1	183207463	-0.002675	0.001684	0.11217788298801018	0	NA	3896	1
cg16371703	17	38332704	-6.1e-4	8.59e-4	0.4776247297054597	0	NA	3893	1
cg16371803	16	12359260	7.6e-4	0.001493	0.6107226468903428	0	NA	3894	1
cg16371847	12	122517128	-1.82e-4	2.32e-4	0.43275689478996	0	NA	3896	1
cg16371949	3	81837752	-0.003143	0.001417	0.026550309641255324	0	NA	3780	1
cg16372086	22	39883017	6.79e-4	8.99e-4	0.4500788076403755	0	NA	3895	1
cg16372144	4	128392417	-6.729999999999999e-4	0.001596	0.6732591900479776	0	NA	3879	1
cg16372196	18	45589293	0.001223	0.001048	0.2432165350977239	0	NA	3888	1
cg16372229	12	52204634	6.63e-4	0.001159	0.5672915792929585	0	NA	3897	1
cg16372351	18	53901023	0.001004	0.00147	0.49461114113661614	0	NA	3894	1
cg16372380	14	95919929	-4.82e-4	6.97e-4	0.48922929892628086	0	NA	3895	1
cg16372396	2	184125764	0.002308	8.909999999999999e-4	0.00958789740931194	0	NA	3896	1
cg16372630	2	148253154	-0.002388	0.001978	0.22732429912837612	0	NA	3878	1
cg16372767	11	5497317	-0.001352	0.002609	0.60431440297453	0	NA	3895	1
cg16372786	2	153327144	-0.001411	0.002122	0.5060896779930418	0	NA	3770	1
cg16372807	2	24340821	0.0034090000000000006	0.00115	0.003033252225248486	0	NA	3890	1
cg16372928	4	5794286	-6.63e-4	8.9e-4	0.4563056829586569	0	NA	3897	1
cg16373002	11	71791761	1.63e-4	2.07e-4	0.4310245650262937	0	NA	3877	1
cg16373141	7	151492698	-0.001044	8.61e-4	0.22530438100597197	0	NA	3897	1
cg16373170	18	19181661	-7.51e-4	8.81e-4	0.3939697004195974	0	NA	3897	1
cg16373294	6	3160634	0.002146	0.00127	0.09107315585168883	0	NA	3893	1
cg16373357	3	149455435	6.68e-4	0.001669	0.6889800027062116	0	NA	3895	1
cg16373426	5	157079900	0.001143	5.37e-4	0.03329634401001177	0	NA	3889	1
cg16373515	16	70504951	1.97e-4	9.129999999999999e-4	0.8291653349363673	0	NA	3895	1
cg16373551	11	119247231	1.26e-4	7.73e-4	0.8705174161003615	0	NA	3891	1
cg16373574	11	71694595	-5.8e-5	0.001	0.9537486285283232	0	NA	3897	1
cg16373697	18	43257661	-3.8e-5	8.11e-4	0.9626282087367188	0	NA	3896	1
cg16373820	21	45349849	-1.38e-4	8.56e-4	0.8719241041610194	0	NA	3896	1
cg16373862	3	186434508	5.17e-4	0.001033	0.6167343003811452	0	NA	3895	1
cg16374005	9	129294042	-0.002934	0.001071	0.006153350131951104	0	NA	3891	1
cg16374125	10	80197993	5.56e-4	5.7e-4	0.32934274619404147	0	NA	3891	1
cg16374225	7	151653791	0.001642	0.001657	0.321711218727244	0	NA	3893	1
cg16374383	6	32972047	-2.3e-4	0.001265	0.8557254153200716	0	NA	3891	1
cg16374414	3	108540786	1.83e-4	0.002037	0.9284159529737165	0	NA	3742	1
cg16374517	4	119779202	8.980000000000001e-4	0.001308	0.4923699121160622	0	NA	3896	1
cg16374627	4	90143489	-9.8e-4	0.001532	0.5223763141755149	0	NA	3896	1
cg16374722	8	101503383	-0.001652	0.001012	0.10259291925756361	0	NA	3847	1
cg16374849	22	38476521	0.001374	7.18e-4	0.05566501641495656	0	NA	3896	1
cg16375036	16	50680570	-7.96e-4	7.64e-4	0.2974650842990884	0	NA	3897	1
cg16375117	3	191074032	0.001468	0.001117	0.18876728266344278	0	NA	3894	1
cg16375118	3	13024075	0.001003	7.87e-4	0.20250044898607797	0	NA	3897	1
cg16375136	3	35822217	-0.001957	9.46e-4	0.038573274506645897	0	NA	3895	1
cg16375215	3	73483167	0.001286	0.001292	0.3195631323894646	0	NA	3897	1
cg16375231	15	78132452	-5.24e-4	0.001632	0.7481509549361699	0	NA	3896	1
cg16375547	10	87484170	-0.001046	0.002323	0.6525086947561504	0	NA	3893	1
cg16375568	12	7036070	-0.001512	0.0018730000000000003	0.4195160829336525	0	NA	3897	1
cg16375660	6	39017748	6.15e-4	0.001061	0.5621561666845858	0	NA	3897	1
cg16375691	17	16190395	0.001458	0.001005	0.14685052646924096	0	NA	3888	1
cg16375742	1	94169909	-9.15e-4	9.92e-4	0.356330902849592	0	NA	3897	1
cg16375762	2	202287373	0.002103	0.00278	0.44936456367555727	0	NA	3877	1
cg16375880	6	148065684	-6.06e-4	0.001372	0.6587128506770874	0	NA	3895	1
cg16375909	1	35524504	-2.16e-4	0.001225	0.8600374201472722	0	NA	3890	1
cg16375968	1	118661300	-7.05e-4	8.66e-4	0.4155946774376915	0	NA	3897	1
cg16376155	2	165812058	-6.13e-4	0.0017899999999999997	0.7320061707056108	0	NA	3895	1
cg16376294	3	6936928	6.01e-4	0.001097	0.5837895511529174	0	NA	3897	1
cg16376394	2	31540104	4.3e-5	0.001478	0.9767901239989555	0	NA	3894	1
cg16376494	15	90046830	-4.51e-4	0.001008	0.6545713796275558	0	NA	3894	1
cg16376549	12	118490973	7.09e-4	8.19e-4	0.3866602590472856	0	NA	3893	1
cg16376635	20	20662080	-5.19e-4	7.32e-4	0.47831430377401346	0	NA	3897	1
cg16376691	1	100315485	5.4e-5	1.98e-4	0.7850628685475595	0	NA	3868	1
cg16376724	10	30476011	-0.001185	9.34e-4	0.20453501808731056	0	NA	3897	1
cg16376736	1	204363632	8.05e-4	7.01e-4	0.2508201912192996	0	NA	3867	1
cg16376748	17	72870102	0.00153	0.001098	0.16348598426139932	0	NA	3865	1
cg16376794	12	108460798	-0.002605	0.001538	0.09031125384911803	0	NA	3894	1
cg16376807	11	111411991	2.1e-5	3.77e-4	0.9555784750678114	0	NA	3873	1
cg16376942	14	89027834	-9.53e-4	0.001192	0.4240024916723433	0	NA	3894	1
cg16377007	7	65889651	4.7200000000000003e-4	8.8e-4	0.5917072579636056	0	NA	3896	1
cg16377141	15	43499704	-0.001196	7.43e-4	0.10746545213182462	0	NA	3895	1
cg16377170	17	40392955	-3.83e-4	0.001118	0.7319174383598543	0	NA	3892	1
cg16377212	4	108552994	-9.42e-4	8.21e-4	0.2512240901450533	0	NA	3896	1
cg16377723	1	231551487	0.002583	0.001711	0.13113441956097963	0	NA	3879	1
cg16377801	11	45117336	-9.5e-5	0.001026	0.9262272287222274	0	NA	3897	1
cg16377817	5	170845627	-7e-6	0.001019	0.9945189911691603	0	NA	3888	1
cg16377859	1	75175047	8.64e-4	0.001674	0.6057642921320776	0	NA	3869	1
cg16377866	2	32644081	-0.002074	9.83e-4	0.03486974864343629	0	NA	3878	1
cg16377884	22	48562901	-0.001007	0.002308	0.6626129212568171	0	NA	3887	1
cg16377886	13	24445344	-0.002209	0.001007	0.028260977461670438	0	NA	3895	1
cg16377888	17	2699469	-7.9e-5	2.52e-4	0.7539068494545967	0	NA	3888	1
cg16378108	7	23749000	-5e-6	0.001808	0.9977934636510557	0	NA	3821	1
cg16378238	3	133594015	-0.003469	0.002277	0.12763470371911198	0	NA	3894	1
cg16378249	10	90882645	-0.001621	8.63e-4	0.060335843300449714	0	NA	3893	1
cg16378438	2	66734900	-7.87e-4	8.67e-4	0.36402205399628373	0	NA	3896	1
cg16378517	3	128427669	2.0999999999999995e-5	7.37e-4	0.9772682378036656	0	NA	3897	1
cg16378622	7	15879224	-0.001275	0.001408	0.3651794992171932	0	NA	3891	1
cg16378712	1	212787406	-5.85e-4	9.74e-4	0.5480957677286564	0	NA	3895	1
cg16378835	12	49687541	-0.001075	0.00184	0.5590594382771213	0	NA	3897	1
cg16378980	11	6383981	0.001051	0.00111	0.34371682623676864	0	NA	3894	1
cg16379132	22	42841716	-0.001089	8.44e-4	0.19695194507137567	0	NA	3895	1
cg16379249	12	95968531	-0.001168	0.002077	0.5738778897921393	0	NA	3890	1
cg16379301	8	91024893	-4.17e-4	8.86e-4	0.6378873904693708	0	NA	3896	1
cg16379336	1	60233376	-0.001767	0.001622	0.2759793793643768	0	NA	3885	1
cg16379391	11	2488799	4.3e-5	1.66e-4	0.7956073526617143	0	NA	3897	1
cg16379454	15	39061659	-5.1e-5	0.002022	0.9798774488390539	0	NA	3882	1
cg16379480	2	211404463	0.00172	0.001868	0.3571700623897893	0	NA	3895	1
cg16379536	15	101413273	-6.289999999999999e-4	0.001057	0.5517897185601899	0	NA	3894	1
cg16379687	3	179114097	2.55e-4	0.001009	0.8004803638455447	0	NA	3895	1
cg16379698	4	187457682	6.48e-4	0.003438	0.8504990789988427	0	NA	3897	1
cg16379731	11	47024898	1.48e-4	9.169999999999998e-4	0.8717816302793459	0	NA	3897	1
cg16379789	4	2287133	5.52e-4	0.001165	0.635628454894986	0	NA	3897	1
cg16379812	2	693623	-0.0012339999999999999	0.001097	0.2606373228392937	0	NA	3893	1
cg16379814	10	112306211	-0.001173	0.001009	0.24501733720835406	0	NA	3897	1
cg16379826	10	45938002	-5e-4	0.001141	0.6612325418941319	0	NA	3895	1
cg16379868	20	59826744	-6.44e-4	0.0018839999999999998	0.7324819152541071	0	NA	3897	1
cg16379912	9	113510743	7.07e-4	8.96e-4	0.43007547813242647	0	NA	3897	1
cg16380016	14	68950837	-0.0031939999999999994	0.001213	0.008459922525174513	0	NA	3896	1
cg16380298	2	32981872	-0.004114	0.001934	0.03340367527076189	0	NA	3862	1
cg16380497	8	142130411	0.002698	0.001034	0.009073181821639829	0	NA	3894	1
cg16380511	14	100563138	-7.27e-4	0.001421	0.6089229065525694	0	NA	3890	1
cg16380614	2	191874140	-2.63e-4	0.001801	0.8838977188529188	0	NA	3853	1
cg16380803	2	45527642	1.79e-4	8.94e-4	0.8413056218633217	0	NA	3894	1
cg16380846	9	30773390	0.00201	0.001265	0.11207556363265725	0	NA	3896	1
cg16380877	7	31447845	-4.39e-4	0.002048	0.8302698653116173	0	NA	3872	1
cg16380879	14	37458972	-0.00199	0.001732	0.25057217013972993	0	NA	3894	1
cg16380882	4	54467689	4.02e-4	9.129999999999999e-4	0.6597150023387143	0	NA	3897	1
cg16381020	2	230161227	-4.2800000000000005e-4	0.00175	0.8067882889836923	0	NA	3890	1
cg16381068	1	215647078	-5.9e-4	0.001888	0.7546605630596859	0	NA	3884	1
cg16381076	1	226824393	-3.8e-4	7.58e-4	0.6161464517694302	0	NA	3897	1
cg16381104	6	99578913	-9.2e-4	0.002214	0.6777484773872853	0	NA	3895	1
cg16381169	21	16031542	3.65e-4	0.001246	0.7695700013384186	0	NA	3896	1
cg16381191	13	113439218	0.001473	8.67e-4	0.08932635546956992	0	NA	3894	1
cg16381315	3	114085031	-0.001425	9.319999999999999e-4	0.12627189186388488	0	NA	3897	1
cg16381332	3	101622412	2.69e-4	0.001484	0.8561581276887357	0	NA	3894	1
cg16381368	20	58393530	-0.001271	0.001616	0.4315688208699629	0	NA	3892	1
cg16381371	22	29552438	-2.51e-4	0.001117	0.8222056299337095	0	NA	3895	1
cg16381382	5	6598910	-7.3e-4	9.23e-4	0.42900279099844796	0	NA	3894	1
cg16381436	8	77599234	0.0017929999999999999	0.003109	0.5641335048609093	0	NA	3894	1
cg16381477	2	69430731	0.001333	8.3e-4	0.10826861564346378	0	NA	3891	1
cg16381530	19	31797063	0.0018600000000000001	7.75e-4	0.016395071849192245	0	NA	3896	1
cg16381597	2	219524462	5.01e-4	3.83e-4	0.19084143006524665	0	NA	3869	1
cg16381605	22	47338605	-2.39e-4	9.089999999999999e-4	0.7926073904940947	0	NA	3896	1
cg16381609	11	70002745	0.0023939999999999994	0.001528	0.11717222045514492	0	NA	3894	1
cg16381660	11	66233439	-2.95e-4	0.00145	0.838784670031405	0	NA	3890	1
cg16381698	3	152876130	-7e-5	0.001171	0.952332473538362	0	NA	3893	1
cg16381723	5	38509608	-0.001589	0.002033	0.4344476049066775	0	NA	3805	1
cg16381776	12	4680531	0.0014179999999999998	0.001509	0.3473739472885067	0	NA	3894	1
cg16381797	5	95997312	1.8000000000000004e-5	1.85e-4	0.9224903022631599	0	NA	3895	1
cg16381947	3	127678492	2.38e-4	0.001375	0.8625799705926883	0	NA	3895	1
cg16382081	19	46164132	7.51e-4	0.002947	0.7988502124674959	0	NA	3896	1
cg16382162	10	104161060	-0.001475	8.78e-4	0.09296618005475377	0	NA	3897	1
cg16382258	11	8059028	-6.36e-4	0.001123	0.5711625647576799	0	NA	3896	1
cg16382665	6	73654628	7.72e-4	9.08e-4	0.39520263740719386	0	NA	3894	1
cg16382799	9	137889938	-0.001617	0.001711	0.344627546859081	0	NA	3896	1
cg16382882	12	113435923	4.37e-4	7.69e-4	0.5698513196940401	0	NA	3897	1
cg16382935	13	22243484	3.23e-4	2.19e-4	0.140243236578807	0	NA	3895	1
cg16382960	3	33602534	-2.72e-4	9.84e-4	0.7822233742726901	0	NA	3892	1
cg16382969	20	46486452	-0.003564	0.002216	0.1077687794209508	0	NA	3890	1
cg16382974	10	22021354	1.54e-4	8.33e-4	0.8533279039849626	0	NA	3895	1
cg16382993	7	156922047	-7.33e-4	0.002031	0.7181697497738373	0	NA	3894	1
cg16383014	1	25451912	0.001349	0.001299	0.29904145474191224	0	NA	3894	1
cg16383187	11	86616231	0.002138	8.59e-4	0.012812435993496515	0	NA	3894	1
cg16383237	4	1079285	0.0016210000000000003	7.46e-4	0.029786169389036124	0	NA	3895	1
cg16383245	11	116679672	4e-6	0.001046	0.9969488236476508	0	NA	3896	1
cg16383394	11	67208945	-1.1999999999999999e-4	8.71e-4	0.8904200805084994	0	NA	3897	1
cg16383518	20	22776459	2.38e-4	9.66e-4	0.8053905547540717	0	NA	3888	1
cg16383535	12	109227133	-8.84e-4	0.001236	0.47447907086794316	0	NA	3889	1
cg16383658	22	33033306	6.44e-4	7.88e-4	0.41378049858256777	0	NA	3896	1
cg16383863	5	79097013	3.800000000000001e-5	0.002139	0.9858260782876775	0	NA	3897	1
cg16383988	6	25168331	-1.77e-4	0.001527	0.9077210519904537	0	NA	3746	1
cg16383991	10	13749953	3.52e-4	6.5e-4	0.5881364949758134	0	NA	3896	1
cg16384088	1	84973064	-1.09e-4	0.00183	0.9525038139618871	0	NA	3895	1
cg16384145	1	77977969	-0.00159	8.93e-4	0.074991697485439407	0	NA	3896	1
cg16384189	10	75351679	3.11e-4	9.58e-4	0.7454575952878253	0	NA	3897	1
cg16384328	2	229478109	-7.25e-4	0.001335	0.5870808078166957	0	NA	3894	1
cg16384340	19	34871750	-7.73e-4	6.96e-4	0.2667267036970919	0	NA	3896	1
cg16384357	20	42198046	7.17e-4	8.11e-4	0.37664562759825126	0	NA	3896	1
cg16384429	7	86768944	0.002903	0.001311	0.02680538532669028	0	NA	3897	1
cg16384431	14	75487186	7.760000000000001e-4	8.01e-4	0.3326504691719784	0	NA	3882	1
cg16384656	2	20679389	5.36e-4	0.001249	0.6678189321347608	0	NA	3895	1
cg16384688	6	71959902	-1.72e-4	8.88e-4	0.8464157300366375	0	NA	3880	1
cg16384695	3	4516790	6.27e-4	4.45e-4	0.1588384905589239	0	NA	3895	1
cg16384758	12	54151565	-8.19e-4	0.002178	0.7068923199410586	0	NA	3897	1
cg16385025	15	89382168	0.001172	0.001481	0.4287355834752275	0	NA	3896	1
cg16385069	22	37418976	0.001958	0.001028	0.0568230771890677	0	NA	3897	1
cg16385151	20	9970211	-9.81e-4	0.001209	0.41712773691922633	0	NA	3722	1
cg16385164	12	54608795	1.1000000000000001e-5	3.57e-4	0.9754192112150182	0	NA	3895	1
cg16385168	12	59954305	-0.0018979999999999997	0.001558	0.2231371528961011	0	NA	3893	1
cg16385367	21	42844842	0.002052	0.002432	0.3988091209427455	0	NA	3893	1
cg16385383	20	56589578	9.67e-4	0.001035	0.3501494134587502	0	NA	3894	1
cg16385386	10	90943793	3.86e-4	0.0018249999999999998	0.8324917881256446	0	NA	3873	1
cg16385474	2	125511738	-9.6e-5	0.001305	0.9413579392788627	0	NA	3897	1
cg16385627	12	120665954	4.12e-4	0.001043	0.6928322743074751	0	NA	3897	1
cg16385733	5	167373485	-7.11e-4	8.96e-4	0.4274709696940391	0	NA	3897	1
cg16385784	17	38590553	-1.76e-4	8.82e-4	0.841835284446482	0	NA	3893	1
cg16385807	16	10785092	-8.2e-5	9.570000000000001e-4	0.9317172792568813	0	NA	3896	1
cg16385816	6	155813029	0.001136	9.71e-4	0.24202998128694003	0	NA	3897	1
cg16385829	1	109712562	0.002115	9.6e-4	0.027585939586579383	0	NA	3892	1
cg16385989	7	157207973	0.001155	0.001089	0.28886896712396504	0	NA	3897	1
cg16386029	21	46807282	5e-5	0.001434	0.9721853933096426	0	NA	3896	1
cg16386036	3	196437942	3e-4	0.001426	0.8333721299354049	0	NA	3897	1
cg16386040	10	95853538	2.86e-4	8.46e-4	0.7353168686081004	0	NA	3897	1
cg16386110	3	142849537	-2.7e-5	0.001113	0.9806462081082817	0	NA	3891	1
cg16386152	2	38103386	-6.4e-4	0.00128	0.6170750774519739	0	NA	3894	1
cg16386213	15	67834673	1.22e-4	1.82e-4	0.5026476570472543	0	NA	3893	1
cg16386221	2	1479036	-0.001191	0.001819	0.5126252758244538	0	NA	3888	1
cg16386229	9	134955298	6.9e-5	3.51e-4	0.8441552864353424	0	NA	3708	1
cg16386264	1	32178267	0.001313	0.0015	0.3813925621566804	0	NA	3897	1
cg16386383	16	84394008	8.4e-4	3.48e-4	0.01578742423436477	0	NA	3895	1
cg16386508	14	102826531	8.1e-5	0.001208	0.9465395260201921	0	NA	3895	1
cg16386667	19	37682663	0.002162	9.530000000000001e-4	0.023291116039164558	0	NA	3890	1
cg16386673	22	35776184	4.8e-4	6.64e-4	0.46974650538568374	0	NA	3897	1
cg16386722	4	7043196	-0.001667	0.001265	0.1875751078604042	0	NA	3845	1
cg16386744	2	11051993	-2.06e-4	2.59e-4	0.42640016912791384	0	NA	3896	1
cg16386842	12	89677076	2.36e-4	0.001013	0.8157836358651649	0	NA	3896	1
cg16386910	7	154973070	-0.001393	9.44e-4	0.140041744643088	0	NA	3897	1
cg16386947	4	15973158	0.001272	9.7e-4	0.18974285041830258	0	NA	3897	1
cg16387151	16	85369142	-0.0056879999999999995	0.003013	0.05905019325746043	0	NA	3895	1
cg16387176	18	44048991	7.5e-5	0.001181	0.9493639766857502	0	NA	3895	1
cg16387276	7	155600093	-2.13e-4	5.31e-4	0.6883244561022659	0	NA	3896	1
cg16387279	8	125452318	3.09e-4	0.001315	0.8142234890401311	0	NA	3883	1
cg16387372	3	71775503	-5.58e-4	0.00129	0.6653358060358445	0	NA	3897	1
cg16387380	19	44860856	1.1499999999999999e-4	0.001141	0.919718132341378	0	NA	3891	1
cg16387410	19	51059333	1.65e-4	3.07e-4	0.5909504027202038	0	NA	3877	1
cg16387495	19	47390414	3.23e-4	0.001457	0.8245564602595439	0	NA	3895	1
cg16387555	3	42788069	1.65e-4	8.13e-4	0.8391725267334287	0	NA	3895	1
cg16387589	1	20065946	1.13e-4	6.700000000000001e-4	0.8660666662542558	0	NA	3896	1
cg16387647	14	95875991	1.97e-4	0.001274	0.8771121638685688	0	NA	3897	1
cg16387654	17	77743122	-7.9e-5	0.001082	0.9417958211584663	0	NA	3894	1
cg16387695	8	622993	2.61e-4	0.001044	0.8025873486341526	0	NA	3897	1
cg16387710	20	62562966	3.26e-4	0.001095	0.7659192475218497	0	NA	3896	1
cg16387762	16	67794288	0.001781	6.74e-4	0.008231269214337261	0	NA	3896	1
cg16387795	13	25254704	1.6900000000000002e-4	3.84e-4	0.6598616642830706	0	NA	3888	1
cg16387865	16	84073721	-9.7e-5	0.002078	0.9627686695459596	0	NA	3891	1
cg16387913	6	86182777	-0.001731	0.001132	0.12622678083268105	0	NA	3895	1
cg16387943	20	19999412	-2.58e-4	0.001027	0.8016462356867375	0	NA	3895	1
cg16387991	2	157340445	1.71e-4	0.00101	0.8655552247771666	0	NA	3803	1
cg16388050	12	4218004	5.44e-4	0.001013	0.5912546582757092	0	NA	3890	1
cg16388079	7	2059431	2.35e-4	8.24e-4	0.7754953830010475	0	NA	3895	1
cg16388088	19	54291944	1.22e-4	9.43e-4	0.8970614529370415	0	NA	3897	1
cg16388252	12	112517810	-7.01e-4	8.79e-4	0.4251623539864029	0	NA	3891	1
cg16388502	10	118458095	5.89e-4	0.001594	0.7117471252610212	0	NA	3894	1
cg16388513	5	90713140	4.26e-4	0.001323	0.7474561302292788	0	NA	3896	1
cg16388639	9	99430481	9.86e-4	9.209999999999999e-4	0.2843603618212036	0	NA	3892	1
cg16388657	7	130718963	0.001363	9.84e-4	0.16600275335712028	0	NA	3896	1
cg16388823	14	76046799	8.39e-4	7.88e-4	0.2870022890667501	0	NA	3891	1
cg16389022	14	85799705	-7.12e-4	0.001509	0.6370441005827074	0	NA	3890	1
cg16389050	11	1781698	5.500000000000001e-5	5.64e-4	0.9223152544366748	0	NA	3896	1
cg16389081	9	130333069	-5.75e-4	7.52e-4	0.444493293845165	0	NA	3894	1
cg16389203	1	193738921	-4.51e-4	0.00108	0.6762450135300907	0	NA	3896	1
cg16389358	4	100440300	0.001552	9.65e-4	0.10777164573650228	0	NA	3896	1
cg16389405	14	92751942	3.58e-4	7.41e-4	0.6290027921281474	0	NA	3894	1
cg16389464	19	39390167	-3.29e-4	3.04e-4	0.27914730175814667	0	NA	3891	1
cg16389544	18	77448085	8.969999999999999e-4	8.07e-4	0.2663427950479241	0	NA	3892	1
cg16389578	1	247598641	5.9e-5	0.001471	0.9680064103435548	0	NA	3882	1
cg16389610	14	94855202	-0.0015530000000000001	0.001076	0.14893357227350845	0	NA	3881	1
cg16389705	5	139051131	1.26e-4	0.00119	0.9156756956646726	0	NA	3895	1
cg16389842	2	67663563	0.002445	0.001112	0.02789634333681572	0	NA	3895	1
cg16389864	19	17905966	2.25e-4	4.44e-4	0.6123255015207087	0	NA	3856	1
cg16389869	21	16869510	-8.27e-4	7.71e-4	0.2834358374151773	0	NA	3897	1
cg16390109	12	120453356	-0.001064	0.001667	0.5232964105572573	0	NA	3886	1
cg16390125	8	96069755	-0.0016069999999999997	0.001707	0.34649085071482816	0	NA	3882	1
cg16390346	18	4152476	0.001688	0.002292	0.46144186222136435	0	NA	3847	1
cg16390418	12	1494899	-0.004548	0.00298	0.12696641309735135	0	NA	3897	1
cg16390626	10	29976889	0.00143	7.3e-4	0.050124017675184936	0	NA	3888	1
cg16390637	20	10469253	-0.001083	9.030000000000002e-4	0.23039749788877645	0	NA	3897	1
cg16390680	22	42558814	-0.00153	9.6e-4	0.11099204045649139	0	NA	3892	1
cg16390685	12	48474367	-8.219999999999999e-4	0.001791	0.6462618322203637	0	NA	3895	1
cg16390835	1	223876664	4.08e-4	0.001389	0.7689592602081552	0	NA	3895	1
cg16390850	17	71600113	-4.11e-4	7.02e-4	0.5582316753875327	0	NA	3896	1
cg16390908	8	134474355	-3.3099999999999997e-4	8.01e-4	0.6794355769136149	0	NA	3894	1
cg16390932	6	155739588	-3.1e-4	2.09e-4	0.13800704823256774	0	NA	3897	1
cg16390964	5	13410363	6.74e-4	9.01e-4	0.45442534670365625	0	NA	3891	1
cg16391108	13	66650534	0.00179	0.001392	0.19847114342327896	0	NA	3895	1
cg16391111	11	46921146	0.00163	9.02e-4	0.07074741454869019	0	NA	3893	1
cg16391199	11	35736766	2.79e-4	7.09e-4	0.6939413710354148	0	NA	3897	1
cg16391208	2	238782273	6.1e-5	0.001464	0.9667644270192732	0	NA	3892	1
cg16391226	19	46136557	1.66e-4	8.17e-4	0.838992488582882	0	NA	3889	1
cg16391321	2	99743150	0.001906	0.00213	0.37087493358762713	0	NA	3876	1
cg16391425	12	91538036	-0.002256	0.001141	0.048017562030779434	0	NA	3893	1
cg16391517	3	172241008	8e-6	2.3800000000000004e-4	0.9731854004662609	0	NA	3895	1
cg16391581	19	1248352	2.41e-4	5.05e-4	0.6331999721291416	0	NA	3856	1
cg16391704	16	31200999	-9.39e-4	8.84e-4	0.2881370956803744	0	NA	3896	1
cg16391752	12	118481253	-0.001407	8.49e-4	0.09747019121444138	0	NA	3895	1
cg16391772	18	12533830	-9.91e-4	0.0017310000000000001	0.5669823076842104	0	NA	3868	1
cg16391866	21	44886090	3.42e-4	7.73e-4	0.6581765671832576	0	NA	3894	1
cg16391869	22	34263650	-3.06e-4	0.001078	0.7765184392472183	0	NA	3895	1
cg16391871	8	81084488	-4.26e-4	9.570000000000001e-4	0.656217813409741	0	NA	3889	1
cg16392014	5	179072799	-5.29e-4	9.12e-4	0.5618850409852816	0	NA	3897	1
cg16392079	5	29698517	-8.64e-4	0.001619	0.5935748820860418	0	NA	3887	1
cg16392086	11	62444389	0.002105	8.19e-4	0.01016375958862145	0	NA	3894	1
cg16392405	2	203693601	-2.5e-5	0.001337	0.9850815619247062	0	NA	3894	1
cg16392442	12	49595954	-0.001478	9.47e-4	0.11859028885705274	0	NA	3893	1
cg16392600	20	57057649	-0.001742	0.001593	0.27415931623840634	0	NA	3892	1
cg16392768	7	20387031	2.41e-4	8.93e-4	0.7872550208968193	0	NA	3896	1
cg16392920	3	196466707	-5.19e-4	3.45e-4	0.13249183065728684	0	NA	3863	1
cg16393076	15	89631620	-4.1e-5	2.07e-4	0.8429921483646321	0	NA	3897	1
cg16393150	10	70865099	-8.229999999999998e-4	0.001144	0.4718910508850182	0	NA	3895	1
cg16393154	16	89653272	-6.8e-4	0.001111	0.540497263105471	0	NA	3890	1
cg16393481	7	155607461	-6e-5	5.26e-4	0.9091835392803099	0	NA	3893	1
cg16393530	4	96212021	-7.06e-4	6.98e-4	0.31179568601554314	0	NA	3894	1
cg16393730	1	235832948	-2.2e-5	7.47e-4	0.9765047883377604	0	NA	3897	1
cg16393760	13	36969723	4.5e-5	7.32e-4	0.9509805974658454	0	NA	3890	1
cg16393844	3	191750099	8.639999999999999e-4	0.002355	0.7137092906786517	0	NA	3765	1
cg16394080	5	75685848	-0.001939	0.0024	0.41913855612989664	0	NA	3897	1
cg16394096	8	124870974	-3.17e-4	7.41e-4	0.6687965404182383	0	NA	3894	1
cg16394191	15	68888543	-2.9e-5	0.001008	0.977048154099264	0	NA	3894	1
cg16394215	15	74220498	-2.99e-4	2.48e-4	0.22795433803720924	0	NA	3897	1
cg16394411	11	114151967	-5.43e-4	8.699999999999999e-4	0.5325370052511953	0	NA	3896	1
cg16394558	5	121648146	1e-5	3.53e-4	0.9774000607585072	0	NA	3896	1
cg16394664	8	93029728	0.001929	0.001774	0.27687192440967934	0	NA	3889	1
cg16394702	12	104194358	-0.001384	0.001498	0.35553914780313467	0	NA	3893	1
cg16394709	8	74493032	-4.99e-4	9.8e-4	0.6106234859055597	0	NA	3896	1
cg16394722	6	168123805	-0.001121	0.004244	0.7916738871427518	0	NA	3897	1
cg16394736	8	125604604	-0.001559	0.0019349999999999999	0.4204246422148283	0	NA	3895	1
cg16394775	1	178693614	0.001075	8.79e-4	0.22133700115416138	0	NA	3895	1
cg16394871	4	26163878	4.7300000000000006e-4	8.27e-4	0.5673580197945088	0	NA	3894	1
cg16394897	2	99395493	4.12e-4	7.35e-4	0.5751082879748471	0	NA	3895	1
cg16394946	3	47324175	-3.18e-4	2.18e-4	0.14464340163105419	0	NA	3828	1
cg16394974	1	92941604	-0.001117	0.001044	0.2846538020700259	0	NA	3896	1
cg16394987	10	135194997	-5.73e-4	0.001102	0.6030888742446809	0	NA	3896	1
cg16395102	12	54556751	-3.7799999999999997e-4	8.45e-4	0.6546315551123943	0	NA	3897	1
cg16395142	19	38867430	7.2e-5	7.05e-4	0.9186553466287974	0	NA	3895	1
cg16395282	1	45997007	-0.001005	0.0017280000000000002	0.5608380144103728	0	NA	3892	1
cg16395286	3	124393169	-8.3e-5	0.001073	0.9383425580072254	0	NA	3896	1
cg16395351	20	10041098	-0.001494	0.001936	0.4402955579164094	0	NA	3897	1
cg16395492	2	160452002	0.001202	0.001161	0.3005221144302236	0	NA	3884	1
cg16395527	3	171702975	0.001066	9.08e-4	0.2403914966140676	0	NA	3895	1
cg16395530	11	64205074	0.001171	7.74e-4	0.13030000726099822	0	NA	3896	1
cg16395552	15	50634126	7.42e-4	0.001446	0.607853605711351	0	NA	3897	1
cg16395562	1	102189169	-9.11e-4	0.001492	0.5414711688598284	0	NA	3885	1
cg16395613	18	66221928	-0.00162	0.002704	0.5490979159202416	0	NA	3870	1
cg16395700	11	281929	-0.001123	0.00182	0.5372129811958897	0	NA	3897	1
cg16395708	6	43483506	-6.97e-4	9.24e-4	0.45065169035503516	0	NA	3896	1
cg16396033	12	114282612	8.19e-4	9.64e-4	0.39555581977745674	0	NA	3890	1
cg16396054	14	69078979	6.65e-4	0.001034	0.5201375033188198	0	NA	3890	1
cg16396058	11	98891551	-2.29e-4	3.68e-4	0.5337560547892292	0	NA	3896	1
cg16396136	14	104486420	-0.00212	0.001975	0.28308373681167165	0	NA	3897	1
cg16396272	1	231323384	-0.0028900000000000006	0.002951	0.3274174256388174	0	NA	3896	1
cg16396320	11	69025461	0.001713	9.97e-4	0.08576844489571106	0	NA	3894	1
cg16396341	16	69418540	2.88e-4	0.001156	0.8032563968739157	0	NA	3893	1
cg16396485	1	210547868	0.001093	0.001735	0.5287134393291442	0	NA	3897	1
cg16396716	11	124065995	1.53e-4	0.001166	0.8956029846759218	0	NA	3883	1
cg16396718	21	28212813	0.003367	0.001328	0.01123216962195314	0	NA	3894	1
cg16396822	14	91033644	7.43e-4	9.23e-4	0.42082905790354097	0	NA	3891	1
cg16397001	15	58692141	2.91e-4	0.002461	0.9058738394366476	0	NA	3893	1
cg16397193	11	46382485	-4.95e-4	8.42e-4	0.5566088236511966	0	NA	3896	1
cg16397225	1	2357299	-4.96e-4	0.002121	0.8150999121143055	0	NA	3894	1
cg16397362	10	118511647	-0.002082	0.002348	0.37523392464634975	0	NA	3887	1
cg16397589	4	140610687	-4.32e-4	0.001063	0.6844509312237597	0	NA	3896	1
cg16397644	1	55164322	0.001197	0.00105	0.2542863011255966	0	NA	3896	1
cg16397661	5	6481236	6.93e-4	9.87e-4	0.4825995543018478	0	NA	3894	1
cg16397708	6	6915842	-0.001302	0.0016	0.4157881840552798	0	NA	3881	1
cg16397753	19	51077113	0.002018	0.001073	0.06001161074591279	0	NA	3897	1
cg16397813	3	185547520	0.001842	0.001299	0.15618671923660757	0	NA	3894	1
cg16397905	1	29537082	8.74e-4	8.34e-4	0.294656285122227	0	NA	3896	1
cg16397936	17	80382371	3.7e-4	9.11e-4	0.6846345267605196	0	NA	3894	1
cg16397942	16	51096251	-0.0033170000000000005	0.0017950000000000002	0.06461523871325126	0	NA	3882	1
cg16397970	5	39016172	-7.26e-4	0.001086	0.5038091936770214	0	NA	3892	1
cg16398108	12	66331507	6.4e-4	8.06e-4	0.427169429610551	0	NA	3896	1
cg16398118	3	50359311	-4.25e-4	2.3900000000000004e-4	0.07536400635293637	0	NA	3892	1
cg16398154	6	167369676	3.11e-4	2.49e-4	0.21166654274891378	0	NA	3873	1
cg16398318	10	102429431	-7.37e-4	0.002571	0.7743735199060771	0	NA	3892	1
cg16398374	3	117004640	-6.57e-4	9.71e-4	0.4986457921337114	0	NA	3897	1
cg16398417	9	130717709	-0.001774	8.89e-4	0.045988312872081154	0	NA	3893	1
cg16398541	5	168232518	-2.47e-4	0.001067	0.8169340295667813	0	NA	3891	1
cg16398637	16	49958206	-4.45e-4	8.67e-4	0.607766572330664	0	NA	3897	1
cg16398747	17	75471105	-6.73e-4	7.83e-4	0.3900566205097698	0	NA	3895	1
cg16398798	1	247444387	0.001491	0.001409	0.2899655005712723	0	NA	3885	1
cg16398875	14	90660524	9.72e-4	0.002334	0.6770789608245333	0	NA	3891	1
cg16398904	1	226863804	-0.001319	0.001096	0.2287955948233274	0	NA	3897	1
cg16398921	2	200194467	-0.002597	0.00209	0.21402126769326923	0	NA	3895	1
cg16398931	6	20390076	3.5e-5	9.93e-4	0.971883002530066	0	NA	3896	1
cg16399069	2	16512381	-0.003335	8.33e-4	6.238543260782435e-5	0	NA	3896	1
cg16399221	8	134432456	9.68e-4	7.36e-4	0.18843685188846734	0	NA	3896	1
cg16399506	5	36741301	0.001363	8.640000000000001e-4	0.11466987826756496	0	NA	3895	1
cg16399567	3	179128489	-9.52e-4	0.0017950000000000002	0.5958608863417871	0	NA	3895	1
cg16399643	11	1967857	-7.17e-4	8.79e-4	0.41467193427818894	0	NA	3891	1
cg16399648	9	116998212	-0.002903	0.002588	0.2619833770449983	0	NA	3897	1
cg16399848	5	121003298	2.63e-4	6.76e-4	0.6972367521724065	0	NA	3894	1
cg16400092	4	11626636	-7.36e-4	0.001221	0.5466519910148749	0	NA	3895	1
cg16400094	1	236686988	5.07e-4	9e-4	0.5732079240546359	0	NA	3894	1
cg16400145	21	46359118	-0.0015290000000000002	0.00115	0.18366156464893418	0	NA	3891	1
cg16400154	6	102068556	0.0011969999999999997	0.001491	0.42208057180153946	0	NA	3889	1
cg16400171	5	118374311	-9.2e-5	0.001416	0.9481964918251684	0	NA	3897	1
cg16400370	10	108120774	-0.003411	0.002212	0.12306304761993965	0	NA	3896	1
cg16400494	1	42193193	2.31e-4	2.99e-4	0.4397737961727532	0	NA	3897	1
cg16400515	4	68388078	0.001347	0.001516	0.37425979736694465	0	NA	3761	1
cg16400522	17	46067310	-0.001375	9.1e-4	0.13079125068435274	0	NA	3897	1
cg16400871	10	88478438	-5.38e-4	8.99e-4	0.5495445720344287	0	NA	3897	1
cg16400896	4	68422645	-8.1e-4	0.003523	0.8181557347209428	0	NA	3897	1
cg16400897	2	31208719	0.00165	0.001008	0.10165037080804767	0	NA	3893	1
cg16400979	6	17864712	-5.34e-4	7.67e-4	0.48629166854857037	0	NA	3897	1
cg16400995	6	41001850	-3.03e-4	8.73e-4	0.7285319411944962	0	NA	3897	1
cg16401045	6	108078096	-0.001124	0.001387	0.417720591109369	0	NA	3894	1
cg16401108	17	38755926	-0.002261	0.001014	0.025761850035740705	0	NA	3889	1
cg16401111	9	92015016	5.87e-4	9.47e-4	0.5353551213972387	0	NA	3894	1
cg16401312	17	15903193	-5.300000000000001e-5	3.7e-4	0.8860980787688029	0	NA	3858	1
cg16401314	4	47077362	3.31e-4	0.001721	0.8474836885824211	0	NA	3806	1
cg16401333	4	122062981	0.001378	0.001331	0.3005233228991028	0	NA	3892	1
cg16401395	13	31287442	-1.8700000000000002e-4	3.88e-4	0.6298352406369472	0	NA	3892	1
cg16401457	3	12484556	8.85e-4	8.52e-4	0.29892921084941787	0	NA	3895	1
cg16401672	5	96079350	6.4e-4	0.001164	0.5824372292668075	0	NA	3897	1
cg16401704	4	6193451	-6.7e-4	9.43e-4	0.4773951169935626	0	NA	3882	1
cg16401944	22	50132195	7.33e-4	0.001286	0.5686882463295476	0	NA	3897	1
cg16401957	20	34659891	-0.001433	6.67e-4	0.03167994606256892	0	NA	3897	1
cg16402025	5	176561105	1.34e-4	2.3900000000000004e-4	0.5750228929711549	0	NA	3892	1
cg16402161	4	185677585	3.8e-4	0.001097	0.7290426730939519	0	NA	3896	1
cg16402252	18	12679466	-4.85e-4	7.24e-4	0.5029282319445816	0	NA	3894	1
cg16402303	6	99730965	-0.003557	0.003018	0.23855944528866943	0	NA	3855	1
cg16402418	16	50482364	6.6e-5	0.00119	0.9557702556555703	0	NA	3894	1
cg16402534	16	4652237	-1.11e-4	6.94e-4	0.8729264771194356	0	NA	3897	1
cg16402644	14	78021358	-0.006082	0.002055	0.003080280079441149	0	NA	3865	1
cg16402714	5	59041425	1.44e-4	0.001562	0.9265474797959427	0	NA	3891	1
cg16402787	20	34204927	1.89e-4	2.88e-4	0.5116632826958678	0	NA	3897	1
cg16402813	13	89356569	5.85e-4	0.002214	0.7916045122710891	0	NA	3867	1
cg16402846	10	74831165	2.89e-4	0.001207	0.8107670372251027	0	NA	3875	1
cg16403049	13	97888209	0.001192	7.71e-4	0.12209391799056453	0	NA	3897	1
cg16403125	17	75184303	4e-6	0.001208	0.9973580029710369	0	NA	3866	1
cg16403185	12	57874930	8.74e-4	6.94e-4	0.20789816631904107	0	NA	3896	1
cg16403265	10	3810205	-2.3399999999999997e-4	8.41e-4	0.7808279850728712	0	NA	3894	1
cg16403509	4	92935365	0.001151	0.001614	0.47576218121250924	0	NA	3890	1
cg16403513	9	102476533	4.7e-5	0.001321	0.9716179681806135	0	NA	3890	1
cg16403680	20	55768666	-8.6e-5	0.001213	0.9434784587925923	0	NA	3886	1
cg16403701	20	14973839	-0.001907	0.002414	0.4295422839849211	0	NA	3896	1
cg16403891	1	114544297	-0.001322	8.74e-4	0.13038490023739488	0	NA	3896	1
cg16403963	11	134343432	0.002395	0.002082	0.2500054202461321	0	NA	3897	1
cg16403981	12	113624258	0.002861	0.00163	0.07922258631503203	0	NA	3896	1
cg16404047	19	15308169	2.57e-4	2.95e-4	0.38365236225692445	0	NA	3878	1
cg16404144	2	241081142	6.83e-4	0.001583	0.6661344730587704	0	NA	3897	1
cg16404221	2	159488270	-9.02e-4	8.509999999999999e-4	0.28917667615026627	0	NA	3893	1
cg16404243	17	78958777	2.43e-4	8.38e-4	0.7718344961174897	0	NA	3892	1
cg16404274	3	53131697	-1.46e-4	8.08e-4	0.8566084991335341	0	NA	3896	1
cg16404281	6	151258909	-2.27e-4	8.36e-4	0.785982583134138	0	NA	3897	1
cg16404391	7	83426176	-0.0012659999999999998	0.001523	0.40583009632850253	0	NA	3893	1
cg16404476	12	68646582	0.002655	0.00136	0.05091376609164992	0	NA	3896	1
cg16404506	20	59426888	0.001698	0.003156	0.590561298578417	0	NA	3895	1
cg16404551	22	38273293	4.59e-4	0.001312	0.726453103245062	0	NA	3893	1
cg16404630	8	126176519	-5.75e-4	0.001	0.5652912969944013	0	NA	3894	1
cg16404723	7	47976472	6.68e-4	9.380000000000001e-4	0.4763697167483613	0	NA	3894	1
cg16404879	11	70165172	5.24e-4	7.66e-4	0.4939290027109794	0	NA	3895	1
cg16404899	10	60758165	0.00239	9.82e-4	0.014940895142279411	0	NA	3897	1
cg16404976	8	6674605	2.5e-4	9.520000000000002e-4	0.7928550134593827	0	NA	3894	1
cg16405050	18	49147706	-5.5e-5	5.32e-4	0.9176586398833794	0	NA	3889	1
cg16405127	20	32484777	-9.18e-4	0.002242	0.6822051656770807	0	NA	3891	1
cg16405169	3	170078979	-2.93e-4	0.0012	0.8071017420154751	0	NA	3895	1
cg16405231	5	120525176	7.64e-4	0.001545	0.6209542488446091	0	NA	3865	1
cg16405455	17	37934378	0.001568	0.001533	0.306387734324119	0	NA	3895	1
cg16405510	5	35220497	-0.00124	8.58e-4	0.14839569456859222	0	NA	3897	1
cg16405557	20	61733550	-1.42e-4	2.02e-4	0.4820742604102691	0	NA	3897	1
cg16405587	3	179478951	0.001174	0.001462	0.42196919978180863	0	NA	3894	1
cg16405589	16	23698179	-0.00103	0.001143	0.367515292216236	0	NA	3894	1
cg16405659	4	7041241	-0.002736	0.001983	0.16767050534042574	0	NA	3890	1
cg16405713	20	44270022	0.001165	9.9e-4	0.2392882472385949	0	NA	3897	1
cg16405916	12	56405224	2.46e-4	6.94e-4	0.7229890366218898	0	NA	3895	1
cg16405983	17	8577147	-0.003192	0.001934	0.09884779325189202	0	NA	3894	1
cg16406131	3	44552885	-0.0029720000000000002	0.001655	0.07253104130416402	0	NA	3892	1
cg16406252	12	112955212	0.001523	0.00177	0.38953994448939955	0	NA	3893	1
cg16406312	22	37978663	-0.001885	8.11e-4	0.020109902920634512	0	NA	3895	1
cg16406315	22	39270139	-0.0024760000000000003	7.65e-4	0.0012096228204143238	0	NA	3893	1
cg16406323	10	13769665	2.2999999999999998e-4	9.15e-4	0.8015310590858291	0	NA	3897	1
cg16406494	5	137514603	-5.34e-4	4.2e-4	0.20357622354788252	0	NA	3880	1
cg16406582	2	74361384	-0.001124	8.94e-4	0.20865563227408546	0	NA	3895	1
cg16406635	3	49460566	-9.52e-4	7.96e-4	0.23170440313778917	0	NA	3894	1
cg16406639	12	125456777	9.560000000000001e-4	0.001119	0.392919827909412	0	NA	3895	1
cg16406669	8	133930827	6.710000000000002e-4	0.001053	0.5239770122374388	0	NA	3887	1
cg16406670	2	136405350	-0.002353	0.001489	0.11404843390021326	0	NA	3862	1
cg16406674	7	41140977	8.22e-4	0.001295	0.5255921076027603	0	NA	3896	1
cg16406699	3	145803956	-0.002124	0.001538	0.16727456253573791	0	NA	3879	1
cg16406713	16	84348548	0.0012160000000000003	0.001089	0.26415651440993004	0	NA	3897	1
cg16406785	11	130508145	2.54e-4	9.87e-4	0.7969120776013492	0	NA	3895	1
cg16406790	8	143109263	0.003328	0.002659	0.21071625786904763	0	NA	3892	1
cg16406882	6	116323942	4.65e-4	8.17e-4	0.5692506529997763	0	NA	3895	1
cg16406962	1	156848744	-7.049999999999999e-4	7.86e-4	0.36974743105405083	0	NA	3894	1
cg16407092	3	46505093	-0.001536	5.78e-4	0.00787367338848672	0	NA	3897	1
cg16407114	7	121945440	-0.0013639999999999998	5.52e-4	0.013473035843587939	0	NA	3894	1
cg16407255	5	152871582	3.3e-5	0.002799	0.990593218818779	0	NA	3895	1
cg16407292	19	16940049	5e-6	3.32e-4	0.9879841204766764	0	NA	3824	1
cg16407294	11	1650852	9.57e-4	0.00189	0.6126115254010958	0	NA	3895	1
cg16407369	8	135766393	-0.001816	0.001379	0.18787338634144524	0	NA	3895	1
cg16407511	11	2763633	-7.71e-4	8.509999999999999e-4	0.36493958426180967	0	NA	3894	1
cg16407556	18	60589138	6.72e-4	0.001258	0.5932161470980166	0	NA	3891	1
cg16407672	11	101086237	2.94e-4	0.001738	0.8656708278912952	0	NA	3887	1
cg16407680	19	57998261	-4e-6	9.6e-4	0.996675490616187	0	NA	3893	1
cg16407683	2	191394503	0.003465	0.002221	0.11873434732130876	0	NA	3895	1
cg16407692	2	122015301	-0.001757	0.001006	0.08072048299562622	0	NA	3894	1
cg16407723	4	89080027	-3.99e-4	5.01e-4	0.42579540303885244	0	NA	3891	1
cg16407738	19	8840785	2.2e-5	9.319999999999999e-4	0.9811675640199208	0	NA	3895	1
cg16407760	5	67548673	-0.002832	0.001121	0.011526581955915816	0	NA	3896	1
cg16407776	19	58361670	0.001058	9.209999999999999e-4	0.2506585222259066	0	NA	3896	1
cg16407851	2	155551611	5.44e-4	0.001158	0.638515438091086	0	NA	3896	1
cg16407855	4	183558215	-9.84e-4	0.001628	0.5455627110376853	0	NA	3847	1
cg16407948	2	187784072	0.005524	0.001378	6.105178037542347e-5	0	NA	3896	1
cg16407954	12	95638316	2.25e-4	0.00124	0.8560131099379497	0	NA	3891	1
cg16408039	11	107692450	0.002162	0.001254	0.08469287236321767	0	NA	3895	1
cg16408054	18	9970602	7.7e-4	0.001045	0.46121837459066517	0	NA	3895	1
cg16408060	6	133834363	0.002309	0.0017840000000000002	0.19556785509894714	0	NA	3894	1
cg16408160	7	129546335	-9.35e-4	0.001319	0.4784049323049234	0	NA	3895	1
cg16408267	4	74486668	0.002003	0.002384	0.40080491192797163	0	NA	3814	1
cg16408374	2	237475468	-1.68e-4	9.01e-4	0.8520844444454296	0	NA	3895	1
cg16408556	19	35886790	1.15e-4	7.87e-4	0.883823087244014	0	NA	3895	1
cg16408643	5	111868913	-1.1100000000000001e-4	0.001828	0.9515805303777503	0	NA	3896	1
cg16408715	11	13030719	-4.59e-4	5.76e-4	0.4255236315215791	0	NA	3889	1
cg16408794	21	27286050	-3.31e-4	9.24e-4	0.720174858720213	0	NA	3895	1
cg16408805	14	50864343	0.0021	7.01e-4	0.0027379735814623634	0	NA	3895	1
cg16408923	9	139887206	3.3e-5	2.41e-4	0.8910865519835413	0	NA	3892	1
cg16409104	1	235664439	0.001498	0.001138	0.1880584533586204	0	NA	3886	1
cg16409335	7	99042228	0.00196	0.0017729999999999998	0.26895557390493696	0	NA	3752	1
cg16409337	3	52828603	1.62e-4	9.4e-4	0.8631699048000983	0	NA	3896	1
cg16409421	17	72611160	0.001326	0.001547	0.391365938307552	0	NA	3897	1
cg16409465	17	47484717	-5.81e-4	7.2e-4	0.4196984912861616	0	NA	3894	1
cg16409474	1	223296990	2e-4	0.00116	0.8631122292266649	0	NA	3895	1
cg16409484	19	1439250	-3.56e-4	9.27e-4	0.7009528623603893	0	NA	3865	1
cg16409507	5	135732801	1.49e-4	0.0025	0.9524742183704361	0	NA	3886	1
cg16409530	17	29705604	5.18e-4	7.15e-4	0.46877384804687033	0	NA	3895	1
cg16409558	6	169557368	-0.001086	0.001169	0.3528895296526415	0	NA	3895	1
cg16409671	22	45216793	-0.001195	0.002062	0.5622286201652544	0	NA	3896	1
cg16409707	1	8378000	-0.001243	9.79e-4	0.20420472585527802	0	NA	3879	1
cg16409787	11	3141305	-4.21e-4	0.001019	0.6794966105541937	0	NA	3892	1
cg16409883	20	30376593	0.003135	0.0038	0.4093715906945053	0	NA	3895	1
cg16409939	15	58553781	-3.85e-4	9.6e-4	0.6883894472763656	0	NA	3890	1
cg16410144	22	46461366	0.001179	0.001562	0.4503680718385263	0	NA	3892	1
cg16410186	6	165474538	-0.005248	0.002723	0.05394398720041513	0	NA	3886	1
cg16410241	6	30584201	-4e-4	3.18e-4	0.20844180047800231	0	NA	3897	1
cg16410373	16	69496584	-4.18e-4	6.55e-4	0.5233643651045885	0	NA	3897	1
cg16410401	10	3524562	-1.9e-4	0.003912	0.9612631679809712	0	NA	3895	1
cg16410492	9	136232983	8.32e-4	7.9e-4	0.292265579484867	0	NA	3895	1
cg16410556	8	21598308	7.06e-4	7.77e-4	0.3635492098501968	0	NA	3890	1
cg16410575	1	23822281	-4.97e-4	0.001394	0.7214452041187116	0	NA	3896	1
cg16410616	4	89311790	-7.39e-4	0.001082	0.4946103465696715	0	NA	3896	1
cg16410688	16	30987703	-6.2e-4	9.209999999999999e-4	0.5008319407838333	0	NA	3895	1
cg16410715	6	139090474	6.48e-4	5.3e-4	0.22146512775730204	0	NA	3895	1
cg16410906	4	140065741	-1.63e-4	9.55e-4	0.8644748957002688	0	NA	3895	1
cg16410916	17	4580176	6.8e-5	6.610000000000001e-4	0.9180626297849631	0	NA	3896	1
cg16410943	10	127690353	-4.96e-4	9.48e-4	0.6008303839095381	0	NA	3896	1
cg16410976	4	114030617	-4.1899999999999994e-4	0.00215	0.8454839786622927	0	NA	3891	1
cg16411054	19	6674997	1.1000000000000002e-4	2.25e-4	0.624920362458645	0	NA	3897	1
cg16411338	4	94120908	-0.005136	0.002067	0.012963861144064726	0	NA	3873	1
cg16411340	2	25064517	0.005182	0.001393	1.992001286217159e-4	0	NA	3895	1
cg16411369	6	6933384	-0.001007	0.00093000000000000005	0.278899115075632	0	NA	3897	1
cg16411479	6	169786706	-4.95e-4	0.002833	0.861294592491759	0	NA	3896	1
cg16411522	9	95494399	6.48e-4	0.0012349999999999998	0.5997942907137442	0	NA	3897	1
cg16411571	2	233527347	3.7499999999999995e-4	0.001143	0.7428481591453131	0	NA	3895	1
cg16411818	11	128443055	7.01e-4	8.97e-4	0.43451208159304744	0	NA	3896	1
cg16412019	19	37741611	-8.600000000000001e-4	0.002141	0.6879184727488432	0	NA	3888	1
cg16412047	7	140155810	0.001772	0.001407	0.2078796801728702	0	NA	3887	1
cg16412142	4	47977350	-6.84e-4	0.001206	0.5706026424789561	0	NA	3894	1
cg16412222	22	34413322	-0.002029	0.002708	0.45369963949869585	0	NA	3897	1
cg16412243	10	72210663	5.09e-4	7.27e-4	0.4838414065369281	0	NA	3894	1
cg16412341	2	227277087	-2.8999999999999997e-5	0.001309	0.9823248589702641	0	NA	3897	1
cg16412430	15	42116737	1.3e-5	8.82e-4	0.9882402225162947	0	NA	3896	1
cg16412464	19	45867962	4e-6	9.85e-4	0.9967598685570765	0	NA	3896	1
cg16412610	22	45130256	-4.7699999999999994e-4	8.96e-4	0.5944724793041641	0	NA	3897	1
cg16412776	12	111070528	-2.7e-4	0.002077	0.8965702358920778	0	NA	3755	1
cg16412831	11	9995222	7.46e-4	0.0018779999999999997	0.691197052630977	0	NA	3865	1
cg16412966	10	123813740	-5.01e-4	0.001113	0.6526132664439883	0	NA	3891	1
cg16412973	9	130725618	-0.00347	0.001014	6.214157354184828e-4	0	NA	3885	1
cg16413020	1	65886416	5.700000000000001e-5	3.14e-4	0.8559526375050164	0	NA	3842	1
cg16413023	19	51644136	0.002515	0.002566	0.3270245643211536	0	NA	3895	1
cg16413026	9	4792635	-3.55e-4	2.58e-4	0.16883123342231368	0	NA	3859	1
cg16413043	7	23792309	0.001268	0.001246	0.3088412262363335	0	NA	3897	1
cg16413076	1	9621736	8.78e-4	8.61e-4	0.30784965895174277	0	NA	3895	1
cg16413562	2	225428084	-1e-4	0.001012	0.9212857704817816	0	NA	3897	1
cg16413677	21	44457300	0.004195	0.001175	3.566913884243642e-4	0	NA	3896	1
cg16413793	10	126172871	-0.0018829999999999997	7.85e-4	0.016452215270378046	0	NA	3891	1
cg16413848	9	85071536	8.78e-4	0.001073	0.41320500621926476	0	NA	3890	1
cg16413906	6	19750026	-0.002176	0.00266	0.41333142802433126	0	NA	3895	1
cg16413909	13	24792442	0.001924	7.44e-4	0.00970908726012381	0	NA	3895	1
cg16414209	1	171010715	0.001933	0.001789	0.2799231941123561	0	NA	3894	1
cg16414243	5	109713659	9.53e-4	0.001437	0.507210671126124	0	NA	3897	1
cg16414443	5	141027573	2.97e-4	9.25e-4	0.748148946990412	0	NA	3896	1
cg16414530	3	66437745	-3.2e-5	0.001335	0.9808765084859108	0	NA	3891	1
cg16414614	14	35398811	-2.59e-4	7.46e-4	0.7284523491426635	0	NA	3897	1
cg16414683	8	123683736	0.001178	9.25e-4	0.20283588036497413	0	NA	3893	1
cg16414893	6	913960	-2.76e-4	0.002531	0.9131645717415632	0	NA	3896	1
cg16415116	11	7568128	-1.4e-4	9.12e-4	0.877997073297051	0	NA	3895	1
cg16415190	17	33408053	-0.001574	0.001466	0.2829706790277502	0	NA	3895	1
cg16415191	9	98482839	-0.002469	0.001162	0.03360456923231536	0	NA	3896	1
cg16415252	9	137706031	-6.8e-4	0.001158	0.5570564025430397	0	NA	3896	1
cg16415405	16	9342107	4.72e-4	0.001504	0.7536503195397526	0	NA	3895	1
cg16415414	11	2105152	-5.04e-4	0.001209	0.6767709749159602	0	NA	3897	1
cg16415476	21	43482628	-1.98e-4	2.42e-4	0.4132533754936405	0	NA	3895	1
cg16415483	6	42337797	-0.00472	0.002242	0.03526840722674464	0	NA	3764	1
cg16415691	9	116247900	-0.001668	0.0012349999999999998	0.17682126515260765	0	NA	3885	1
cg16415710	20	49297204	-7.75e-4	0.001066	0.46721561185102506	0	NA	3892	1
cg16415815	2	110069076	7.08e-4	6.65e-4	0.28702906859082206	0	NA	3892	1
cg16415817	17	38579580	-4.61e-4	8.42e-4	0.5840311919215792	0	NA	3896	1
cg16415863	19	17516339	3.62e-4	5.14e-4	0.48125832200976554	0	NA	3897	1
cg16415878	9	35675387	0.001341	0.001716	0.4345269779588359	0	NA	3886	1
cg16415959	16	11783173	-1.44e-4	8.75e-4	0.8692813212360094	0	NA	3896	1
cg16415984	8	49059697	4.2999999999999994e-4	0.001247	0.7302239928252888	0	NA	3896	1
cg16416014	3	110271653	0.001438	0.001413	0.30882394524149975	0	NA	3897	1
cg16416127	5	53345764	2.23e-4	0.001142	0.8451804436121733	0	NA	3894	1
cg16416156	1	217545923	2.55e-4	7.77e-4	0.7427715404827291	0	NA	3896	1
cg16416232	20	58844027	-7.37e-4	6.98e-4	0.29102581818249157	0	NA	3894	1
cg16416251	1	166141995	0.001024	0.001141	0.36947437799351546	0	NA	3894	1
cg16416322	9	37603181	-7.3e-5	0.001189	0.9510437334022179	0	NA	3896	1
cg16416376	14	101910061	8.57e-4	0.001	0.39144488462221394	0	NA	3897	1
cg16416383	5	38681329	-7.93e-4	0.001518	0.6013933234419484	0	NA	3890	1
cg16416394	5	24500624	-5.12e-4	0.001527	0.7374003249927399	0	NA	3894	1
cg16416437	20	42428574	-3.3e-5	0.001106	0.9761968496967756	0	NA	3897	1
cg16416653	2	27544173	-1.85e-4	6.86e-4	0.7874069866883773	0	NA	3897	1
cg16416659	16	11444071	3.49e-4	9.7e-4	0.7190013292259398	0	NA	3892	1
cg16416759	12	95186935	-9.8e-5	0.001067	0.926820158982468	0	NA	3894	1
cg16416810	6	33817049	2.36e-4	7.8e-4	0.7622220748642887	0	NA	3897	1
cg16416819	9	127022538	0.002224	0.002439	0.36184814947682753	0	NA	3896	1
cg16417027	21	32715908	-2.82e-4	0.001511	0.851949669205584	0	NA	3893	1
cg16417080	12	120657280	4.5e-4	7.07e-4	0.5244556498418521	0	NA	3897	1
cg16417200	5	891986	0.002147	0.0018339999999999997	0.24173337342194517	0	NA	3897	1
cg16417394	6	149410704	0.001273	8.63e-4	0.14018918025468616	0	NA	3896	1
cg16417419	11	86832973	-0.001453	0.00137	0.28887902357926637	0	NA	3881	1
cg16417703	16	57677240	1.29e-4	8.920000000000001e-4	0.8850118261189934	0	NA	3897	1
cg16417771	16	27352406	0.001818	0.001041	0.08074187029321667	0	NA	3897	1
cg16417803	7	148824891	7.5e-4	9.44e-4	0.42690934057738134	0	NA	3887	1
cg16417842	1	246015194	3.46e-4	9.04e-4	0.7019100592813596	0	NA	3897	1
cg16417977	1	9744265	2.45e-4	0.0018639999999999998	0.8954290130741498	0	NA	3896	1
cg16417990	9	3270389	-3.45e-4	0.001602	0.8294899238629637	0	NA	3891	1
cg16418046	3	148447719	-0.001021	7.84e-4	0.19281524642012315	0	NA	3897	1
cg16418301	16	11246602	4.79e-4	0.001073	0.655299717378625	0	NA	3893	1
cg16418459	6	41517823	0.001199	8.32e-4	0.14955480391839823	0	NA	3897	1
cg16418515	12	49506156	-2.9e-4	7.52e-4	0.6997645655044955	0	NA	3897	1
cg16418626	8	146078433	-1.21e-4	3.56e-4	0.7339411446365766	0	NA	3738	1
cg16418754	1	183093901	-0.00466	0.001713	0.006520819385038304	0	NA	3895	1
cg16418796	2	111586093	-0.001966	0.001336	0.14114057526700055	0	NA	3888	1
cg16418862	2	19558513	-6.88e-4	4.59e-4	0.1338968065523256	0	NA	3887	1
cg16418885	3	13073469	-4.98e-4	9.380000000000001e-4	0.5954764046180839	0	NA	3893	1
cg16418957	22	43010126	2.94e-4	2.3800000000000004e-4	0.21672106217905215	0	NA	3896	1
cg16419027	13	76033339	0.001122	0.00146	0.44219425830801246	0	NA	3897	1
cg16419087	6	111135527	2.78e-4	2.94e-4	0.3443637516623037	0	NA	3896	1
cg16419175	20	50149601	1.58e-4	0.001309	0.9039264200765624	0	NA	3895	1
cg16419199	7	101187056	3.72e-4	0.001032	0.7184993388761136	0	NA	3888	1
cg16419206	17	57576599	0.001334	9.01e-4	0.13871929166323638	0	NA	3894	1
cg16419211	3	50541368	-4.3e-5	2.22e-4	0.8464157300366375	0	NA	3897	1
cg16419298	4	85391521	0.004885	0.002745	0.07514156555017733	0	NA	3880	1
cg16419369	4	1377935	3.25e-4	8.83e-4	0.7128259457082923	0	NA	3894	1
cg16419408	10	91923822	0.001213	0.001023	0.23572963437681546	0	NA	3897	1
cg16419440	11	11809097	2e-6	0.001328	0.9987983670795358	0	NA	3893	1
cg16419457	14	71118549	4.62e-4	0.002255	0.8376674059630987	0	NA	3888	1
cg16419533	1	212003051	0.001101	0.001451	0.4479799574906173	0	NA	3895	1
cg16419757	12	126651960	0.001535	0.001785	0.38981992484385863	0	NA	3884	1
cg16419764	6	4884912	-0.001142	6.44e-4	0.0761803463467521	0	NA	3895	1
cg16419834	2	239215553	-4.15e-4	9.41e-4	0.6591983795606549	0	NA	3885	1
cg16420024	12	96125460	-3.63e-4	0.001466	0.8044341986767527	0	NA	3889	1
cg16420045	15	65350816	1.49e-4	8.12e-4	0.8544076511972208	0	NA	3897	1
cg16420101	20	1515323	-5.14e-4	0.001123	0.6471661324842726	0	NA	3889	1
cg16420108	14	74761990	-8.65e-4	6.5e-4	0.18326495521260835	0	NA	3896	1
cg16420210	8	138159368	7.7e-4	8.62e-4	0.3717118169355798	0	NA	3893	1
cg16420234	16	89122513	-2.84e-4	7.23e-4	0.6944614834951621	0	NA	3897	1
cg16420286	11	17833063	-0.0037130000000000006	0.002225	0.09516415095422659	0	NA	3897	1
cg16420901	12	106329045	8.479999999999999e-4	0.00112	0.44896428043817954	0	NA	3894	1
cg16421036	11	36186617	-1.72e-4	0.001307	0.8953014117741188	0	NA	3897	1
cg16421089	15	44830262	-2.1999999999999996e-5	7.56e-4	0.9767844138166356	0	NA	3895	1
cg16421094	5	179320339	-7.99e-4	9.16e-4	0.38306069482127714	0	NA	3897	1
cg16421283	1	199009523	-0.006003	0.0019349999999999999	0.0019200665723359469	0	NA	3890	1
cg16421311	3	34306164	-0.001678	0.00113	0.13755554571938114	0	NA	3896	1
cg16421413	2	47195558	-2.22e-4	6.74e-4	0.7418708600116484	0	NA	3896	1
cg16421470	1	32683490	-3.92e-4	6.37e-4	0.5383007490187229	0	NA	3896	1
cg16421536	18	76827953	0.002392	0.001047	0.02233495886362496	0	NA	3894	1
cg16421838	13	95880520	8.89e-4	0.00121	0.46251567571261903	0	NA	3897	1
cg16421850	20	6075152	0.0012729999999999998	0.001551	0.4117825314428044	0	NA	3894	1
cg16421937	17	55171740	6e-4	9.66e-4	0.5345219786252535	0	NA	3881	1
cg16421971	20	46286436	-3.94e-4	0.0012930000000000003	0.7605811595027591	0	NA	3892	1
cg16422190	19	49480027	-8.76e-4	9.619999999999999e-4	0.36250463637833347	0	NA	3893	1
cg16422221	7	97881720	2.02e-4	2.83e-4	0.4753626604830174	0	NA	3875	1
cg16422275	10	14705991	-0.001201	9.59e-4	0.21044374330026508	0	NA	3897	1
cg16422349	13	97696066	-0.001946	0.002206	0.3777013094380945	0	NA	3869	1
cg16422430	5	148187854	-0.003068	0.001428	0.031677279654836334	0	NA	3892	1
cg16422500	10	6332758	-9.200000000000001e-4	0.0011	0.40295036317051375	0	NA	3895	1
cg16422530	5	75009699	-9.51e-4	7.94e-4	0.23102097890256795	0	NA	3897	1
cg16422596	4	32501010	-0.002346	0.001058	0.0265963634153621	0	NA	3892	1
cg16422731	5	43711766	0.0015159999999999998	7.97e-4	0.05715376938625534	0	NA	3895	1
cg16422786	2	97268765	-6.04e-4	0.001482	0.683598678150604	0	NA	3894	1
cg16422856	12	121165630	-3.24e-4	0.001011	0.748608447613966	0	NA	3896	1
cg16422944	8	48188312	-4.16e-4	0.001109	0.7075766417595022	0	NA	3894	1
cg16423137	9	138392358	-5.06e-4	4.26e-4	0.23491480455421032	0	NA	3743	1
cg16423289	18	71559384	0.00142	0.002204	0.5193918585079913	0	NA	3891	1
cg16423305	8	8377965	0.005479	0.003423	0.10945607659688425	0	NA	3897	1
cg16423322	16	71231065	-7.550000000000001e-4	0.001136	0.5062982594627268	0	NA	3893	1
cg16423339	12	47605047	-6.24e-4	0.001831	0.733256124121777	0	NA	3894	1
cg16423486	2	182547764	0.001233	8.04e-4	0.1251324973028303	0	NA	3897	1
cg16423511	11	7660678	-6.27e-4	0.001158	0.5881969163980406	0	NA	3896	1
cg16423546	7	126884955	-4e-6	0.001425	0.9977603269810457	0	NA	3896	1
cg16423567	17	41987786	-7.959999999999999e-4	0.001582	0.614851394094003	0	NA	3892	1
cg16423707	2	127655900	0.0019280000000000002	0.001925	0.31655690108064205	0	NA	3896	1
cg16423739	9	1058231	-0.00118	0.001355	0.38383676571892295	0	NA	3892	1
cg16423747	22	29999984	-3.83e-4	2.55e-4	0.1331072369204639	0	NA	3868	1
cg16423816	22	38336799	4.96e-4	4.760000000000001e-4	0.29740388695288733	0	NA	3894	1
cg16423835	7	115551623	2.16e-4	0.002268	0.9241257118674917	0	NA	3891	1
cg16424038	14	65937508	-3.579999999999999e-4	0.001432	0.8025873486341526	0	NA	3895	1
cg16424214	20	641406	-1.22e-4	2.97e-4	0.6812379584343593	0	NA	3895	1
cg16424281	1	16270561	8.98e-4	7.96e-4	0.25926050143529095	0	NA	3896	1
cg16424369	19	40931786	2.2300000000000003e-4	2.22e-4	0.31513550113092137	0	NA	3897	1
cg16424396	10	71022363	-0.003944	0.001048	1.6764641542514266e-4	0	NA	3897	1
cg16424513	7	1726606	0.0017319999999999998	0.001647	0.2929789832941417	0	NA	3897	1
cg16424561	4	158381174	-0.002016	0.002742	0.4621995778836248	0	NA	3896	1
cg16424562	11	44625871	-2.5e-4	0.001003	0.8031656700071245	0	NA	3895	1
cg16424840	12	125164763	2.31e-4	9.4e-4	0.8058798822206267	0	NA	3897	1
cg16424863	3	42555206	-0.001786	0.001038	0.08532042456848656	0	NA	3895	1
cg16424884	7	116378637	-3.33e-4	0.001174	0.7766819450889876	0	NA	3888	1
cg16424913	3	140583354	0.001562	0.001348	0.24655659123186702	0	NA	3891	1
cg16424926	14	101718412	4.23e-4	9.34e-4	0.6506273815245409	0	NA	3895	1
cg16425032	15	74016727	4.56e-4	4.95e-4	0.35693969109649376	0	NA	3895	1
cg16425170	1	41570615	-3.0000000000000004e-5	0.001341	0.9821517223297582	0	NA	3892	1
cg16425244	11	60624690	0.001341	7.45e-4	0.0718606382258516	0	NA	3885	1
cg16425314	4	97273416	-0.001786	0.00304	0.5568679504631782	0	NA	3791	1
cg16425342	19	1509775	0.001006	0.001168	0.38907208142335864	0	NA	3897	1
cg16425428	6	111887715	3.3e-4	8.44e-4	0.6958007390208787	0	NA	3894	1
cg16425573	8	49571611	-9.77e-4	0.001091	0.37051521312053887	0	NA	3896	1
cg16425652	3	122646394	9.3e-5	8.94e-4	0.91714804440646	0	NA	3888	1
cg16425671	17	64652223	8.27e-4	0.001403	0.5555586551300649	0	NA	3894	1
cg16425799	5	169230162	9.029999999999999e-4	7.34e-4	0.2186052866155852	0	NA	3896	1
cg16425946	12	89937637	-3.28e-4	6.54e-4	0.6159988369553425	0	NA	3896	1
cg16425992	10	104107089	6.25e-4	7.35e-4	0.39513600821834083	0	NA	3895	1
cg16426056	10	63504531	0.001803	8.97e-4	0.044427649230165595	0	NA	3894	1
cg16426182	4	178517279	0.001502	0.001828	0.4112687115705254	0	NA	3896	1
cg16426232	19	12561266	6.98e-4	7.19e-4	0.331651484783109	0	NA	3897	1
cg16426261	3	45076243	0.001595	6.29e-4	0.011220005702832532	0	NA	3897	1
cg16426320	12	57925403	-6.86e-4	6.71e-4	0.3066130551973908	0	NA	3896	1
cg16426593	22	50580743	0.001125	0.001031	0.27519649425253423	0	NA	3895	1
cg16426782	1	11332754	2.36e-4	3.67e-4	0.5201905074813985	0	NA	3894	1
cg16426785	12	31743464	-2.84e-4	3.03e-4	0.34860748760738686	0	NA	3845	1
cg16426858	15	61487998	0.001517	8.949999999999999e-4	0.09008071983019163	0	NA	3892	1
cg16426897	5	158445408	-0.004034	0.001238	0.0011201021014518521	0	NA	3896	1
cg16427046	10	79447549	2.3e-4	0.001096	0.8337816140155694	0	NA	3897	1
cg16427113	9	5450413	3.72e-4	2.27e-4	0.10126189436386873	0	NA	3895	1
cg16427256	8	22169041	0.002699	9.73e-4	0.005538952359194701	0	NA	3897	1
cg16427257	7	69387190	0.003256	0.001221	0.007660761135179475	0	NA	3891	1
cg16427282	8	134052542	-1.37e-4	8.48e-4	0.8716550334395714	0	NA	3826	1
cg16427312	17	7971607	-4.89e-4	7.88e-4	0.5348902339769128	0	NA	3896	1
cg16427465	7	100655601	0.001013	0.001187	0.3934308897413032	0	NA	3895	1
cg16427501	8	145060083	5.82e-4	6.78e-4	0.390667719681364	0	NA	3894	1
cg16427518	6	14044711	0.001714	0.00137	0.21089985948415174	0	NA	3895	1
cg16427534	2	178179563	-2.27e-4	7.54e-4	0.7633679735488129	0	NA	3897	1
cg16427552	19	18118854	5.41e-4	5.54e-4	0.32879976094234437	0	NA	3885	1
cg16427654	9	126795152	2.98e-4	0.00242	0.901995844222391	0	NA	3896	1
cg16427676	5	52855988	-1.29e-4	0.00196	0.9475240577280812	0	NA	3769	1
cg16427698	8	143361477	3.46e-4	1.96e-4	0.07751233110925243	0	NA	3847	1
cg16427703	7	2836301	0.001065	0.001411	0.4503786908780097	0	NA	3897	1
cg16427753	17	47661531	4.15e-4	9.389999999999998e-4	0.6585184905203183	0	NA	3885	1
cg16427808	8	126325967	0.001109	0.001218	0.3625541210809639	0	NA	3868	1
cg16427827	19	35568759	-8.9e-5	7e-4	0.8988273315905202	0	NA	3896	1
cg16427953	2	121116765	-1.63e-4	0.001288	0.8992943605433251	0	NA	3894	1
cg16428045	7	7809530	-0.001415	6.62e-4	0.032560414134660716	0	NA	3896	1
cg16428080	16	10991643	1.32e-4	7.5e-4	0.8602939424466919	0	NA	3895	1
cg16428136	8	104862644	-0.001653	0.003081	0.591603280764234	0	NA	3783	1
cg16428146	16	4616356	-0.002095	0.0019349999999999999	0.27894722588958654	0	NA	3791	1
cg16428321	17	18166172	-3.53e-4	8.38e-4	0.6735790716046062	0	NA	3888	1
cg16428388	5	172109635	-8.199999999999999e-5	7.94e-4	0.9177450664583062	0	NA	3897	1
cg16428597	1	38917443	0.002306	0.002179	0.2899261600230155	0	NA	3895	1
cg16428603	1	181515336	0.002889	0.002555	0.2581712469254126	0	NA	3895	1
cg16428702	9	118436075	1.1800000000000001e-4	0.001212	0.922440718812451	0	NA	3889	1
cg16428914	16	48526796	-6.76e-4	0.001218	0.5788890447304897	0	NA	3894	1
cg16429067	12	12035210	-0.00141	9.06e-4	0.11963881771912978	0	NA	3895	1
cg16429112	3	43204510	-3.3e-4	7.21e-4	0.6471696822115527	0	NA	3895	1
cg16429175	12	59464332	-0.001421	0.001204	0.23790773312704286	0	NA	3897	1
cg16429190	8	11340719	2.15e-4	0.001419	0.8795693596346681	0	NA	3896	1
cg16429194	10	14698093	0.001407	0.001	0.1594273887752851	0	NA	3894	1
cg16429345	1	204426708	-3.7600000000000003e-4	7.65e-4	0.6230705413080583	0	NA	3897	1
cg16429413	8	30516687	2.92e-4	9.89e-4	0.7678046467646324	0	NA	3896	1
cg16429619	16	12755896	0.009485	0.003424	0.005603016086066039	0	NA	3895	1
cg16429692	12	5329387	-2.7e-5	0.001332	0.9838277718002161	0	NA	3895	1
cg16429704	6	15297307	8.87e-4	0.001261	0.4818002813038651	0	NA	3886	1
cg16429748	14	72170517	0.001505	9.06e-4	0.09668374570009093	0	NA	3891	1
cg16429759	1	201435663	-5.56e-4	9.570000000000001e-4	0.5612524258830061	0	NA	3890	1
cg16429782	15	31781633	5.15e-4	0.001013	0.6111792206501009	0	NA	3894	1
cg16429783	5	133266541	5.49e-4	8.03e-4	0.4941733541003416	0	NA	3886	1
cg16429839	19	695564	-7.5e-5	6.15e-4	0.9029376510075711	0	NA	3879	1
cg16429873	2	224743499	-0.002088	0.001487	0.16026839112305954	0	NA	3893	1
cg16429883	7	44581109	-2.7e-5	7.74e-4	0.9721724615287808	0	NA	3897	1
cg16429885	17	17655225	-1.9199999999999998e-4	3.94e-4	0.6260389139211429	0	NA	3895	1
cg16429915	1	109983991	0.001193	0.002457	0.6272852006433113	0	NA	3893	1
cg16429999	1	76251815	5.18e-4	2.3299999999999997e-4	0.026203936816944617	0	NA	3897	1
cg16430068	14	101168174	-9.239999999999999e-4	9.34e-4	0.32251963090808317	0	NA	3896	1
cg16430184	22	31848385	-8.55e-4	9.760000000000001e-4	0.38101666587640826	0	NA	3895	1
cg16430215	17	32805721	0.002241	0.001305	0.08593507786562139	0	NA	3893	1
cg16430267	4	48988597	-7.44e-4	0.00195	0.7028037374193152	0	NA	3895	1
cg16430295	19	16222423	1.4000000000000001e-5	2.28e-4	0.951037858038948	0	NA	3891	1
cg16430379	5	65736106	7.999999999999999e-4	0.001701	0.6381324243176414	0	NA	3897	1
cg16430407	1	168521191	-3.1e-5	0.001495	0.9834564220884806	0	NA	3883	1
cg16430526	2	134358581	-0.002673	0.001956	0.1717618768079306	0	NA	3895	1
cg16430601	15	67385845	0.001818	6.42e-4	0.004629030772954745	0	NA	3891	1
cg16430633	22	31063492	1.9e-4	2.08e-4	0.36099985301864584	0	NA	3896	1
cg16430828	1	160232605	-2.48e-4	2.46e-4	0.31339201819614987	0	NA	3890	1
cg16430915	20	3791139	3.15e-4	0.002442	0.8973634813131477	0	NA	3895	1
cg16431025	6	25629506	3.27e-4	9.82e-4	0.7391388952795396	0	NA	3869	1
cg16431067	10	35701504	-0.001005	9.37e-4	0.28346317600173493	0	NA	3896	1
cg16431088	19	10426777	-2.64e-4	2.91e-4	0.364292322660251	0	NA	3895	1
cg16431095	8	28747829	-2.26e-4	4.1e-4	0.5814832058105751	0	NA	3894	1
cg16431230	11	33971526	-5.93e-4	8.12e-4	0.465209537644361	0	NA	3896	1
cg16431278	2	98552787	-0.001113	0.001009	0.2699957476875628	0	NA	3896	1
cg16431514	1	38993182	0.001476	0.001637	0.3672431622560564	0	NA	3895	1
cg16431531	9	112657823	-5.55e-4	3.05e-4	0.06880894980653925	0	NA	3895	1
cg16431612	11	84433780	0.001691	0.001574	0.28267350009364467	0	NA	3892	1
cg16431722	6	155143449	-7.57e-4	9.92e-4	0.44540087456515626	0	NA	3895	1
cg16431727	17	3376347	-0.001507	0.001515	0.3198727213350871	0	NA	3880	1
cg16431791	19	14783092	0.002429	0.001458	0.09571723953840433	0	NA	3897	1
cg16431802	4	8505994	-9.59e-4	8.38e-4	0.25246134981124124	0	NA	3897	1
cg16431965	1	117446686	-0.0016119999999999997	0.001754	0.3580735053848044	0	NA	3893	1
cg16432050	11	2170522	-0.001034	0.002116	0.6250839530106829	0	NA	3894	1
cg16432061	1	161276149	3.23e-4	2.97e-4	0.2767973088375201	0	NA	3892	1
cg16432096	4	156679949	9.800000000000001e-5	5.62e-4	0.8615690125451395	0	NA	3889	1
cg16432182	4	89152511	-0.002085	0.00427	0.6253441616791175	0	NA	3895	1
cg16432338	9	135853090	-1.98e-4	4.339999999999999e-4	0.648230923360437	0	NA	3894	1
cg16432414	5	53940252	-6.47e-4	0.001048	0.5369930709714359	0	NA	3894	1
cg16432442	21	36398338	-7.25e-4	9.86e-4	0.4621603898972165	0	NA	3894	1
cg16432521	15	63342332	0.001282	6.63e-4	0.053158021734755416	0	NA	3897	1
cg16432644	10	92640996	0.001241	0.0018639999999999998	0.5055565042635239	0	NA	3747	1
cg16432774	3	12816428	4.95e-4	0.001833	0.7871224801068905	0	NA	3897	1
cg16432835	14	34600502	0.00108	0.001349	0.4233672860289153	0	NA	3884	1
cg16432862	7	127755384	-2.92e-4	8.29e-4	0.7246645769439266	0	NA	3896	1
cg16432903	10	132284379	0.004057	0.001065	1.393102530211752e-4	0	NA	3894	1
cg16433216	20	33946791	-4.2800000000000005e-4	0.001156	0.7112020252530926	0	NA	3896	1
cg16433456	15	55379982	-0.001019	0.001398	0.46606379749130433	0	NA	3883	1
cg16433477	19	14080126	-0.001071	9.61e-4	0.26508013747022924	0	NA	3894	1
cg16433788	10	21448790	-6.76e-4	0.001718	0.6939644083213606	0	NA	3864	1
cg16433810	10	115637662	-0.002711	0.001709	0.1126695077880673	0	NA	3711	1
cg16433846	6	18467575	6e-4	0.001611	0.7095656649707566	0	NA	3886	1
cg16433873	8	89332846	-4.19e-4	9.16e-4	0.6473666184228073	0	NA	3881	1
cg16434081	7	102531936	-0.001211	0.001187	0.307624589776421	0	NA	3884	1
cg16434243	14	38063636	-3.12e-4	3.24e-4	0.3355661102308557	0	NA	3897	1
cg16434326	15	74463370	-1.9699999999999996e-4	7.74e-4	0.7990923379874182	0	NA	3893	1
cg16434449	1	6412541	8.07e-4	0.001177	0.4929392293679332	0	NA	3894	1
cg16434608	1	75055110	1.67e-4	0.001761	0.9244478865853356	0	NA	3807	1
cg16434688	3	6812034	0.001247	0.001285	0.33183318978696164	0	NA	3897	1
cg16434720	7	130793000	1.39e-4	3.95e-4	0.7249142085416098	0	NA	3860	1
cg16434732	6	64381314	0.002688	9.129999999999999e-4	0.0032385326076483133	0	NA	3897	1
cg16434774	1	66723453	7.680000000000001e-4	0.001138	0.49975951221489084	0	NA	3895	1
cg16434868	6	27279112	-1.98e-4	0.00125	0.8741416137785375	0	NA	3894	1
cg16434951	5	34914928	-3.5e-5	2.56e-4	0.8912531083459497	0	NA	3895	1
cg16434968	9	136221319	-5.2e-4	8.74e-4	0.5518664154935352	0	NA	3896	1
cg16435002	4	74805599	-6.97e-4	0.001673	0.6769586781688184	0	NA	3879	1
cg16435055	16	57505109	1.08e-4	9.85e-4	0.9126911826261827	0	NA	3896	1
cg16435185	12	133147666	-1.03e-4	0.00093000000000000005	0.9118124638200421	0	NA	3894	1
cg16435252	2	160861479	-1.7e-5	8.89e-4	0.9847432948152682	0	NA	3897	1
cg16435343	13	106741468	0.001212	0.0018179999999999997	0.5049850750938458	0	NA	3892	1
cg16435436	18	57230835	6.05e-4	0.00101	0.5491662821251604	0	NA	3884	1
cg16435459	17	1366970	2.97e-4	7.69e-4	0.6993368051852475	0	NA	3890	1
cg16435488	15	101715463	0.004009	0.001348	0.002939109659397461	0	NA	3893	1
cg16435511	2	86452841	6.92e-4	4.6900000000000007e-4	0.14008361012052178	0	NA	3889	1
cg16435542	1	214568242	0.00156	0.001264	0.2171368757700231	0	NA	3893	1
cg16435573	21	34494870	-9.299999999999998e-5	0.001632	0.9545569096984072	0	NA	3895	1
cg16435591	15	86278795	0.001219	9.79e-4	0.2130773122958754	0	NA	3865	1
cg16435600	11	36532071	-3.81e-4	2.67e-4	0.15358961087512907	0	NA	3890	1
cg16435635	5	150748119	-0.001387	0.001055	0.1886134554287828	0	NA	3895	1
cg16435644	6	128229624	2.5e-4	0.001239	0.840092137640113	0	NA	3896	1
cg16435675	1	92912018	0.002006	0.001378	0.1454664584457377	0	NA	3873	1
cg16435723	2	118955269	2.15e-4	0.001015	0.8322453894376627	0	NA	3893	1
cg16436058	15	79613547	1.52e-4	9.78e-4	0.8764908306118891	0	NA	3897	1
cg16436068	11	12108271	1.01e-4	0.001593	0.9494460877716268	0	NA	3884	1
cg16436087	3	21871086	0.001922	8.78e-4	0.02859203900263584	0	NA	3897	1
cg16436162	1	110053555	-2.75e-4	0.001987	0.8899246151964744	0	NA	3893	1
cg16436225	2	47790712	6.39e-4	0.001104	0.5627211971109307	0	NA	3896	1
cg16436301	6	169053311	1.38e-4	0.001654	0.933506375819865	0	NA	3875	1
cg16436362	1	76561773	6.26e-4	9.25e-4	0.49856029906764154	0	NA	3894	1
cg16436448	10	71767604	9.9e-4	7.73e-4	0.20029046861542255	0	NA	3893	1
cg16436462	3	122863212	1.71e-4	7.06e-4	0.8086177321818869	0	NA	3888	1
cg16436500	9	94169339	-0.001706	0.001098	0.12024786463272544	0	NA	3894	1
cg16436566	16	67879671	-1.75e-4	7.26e-4	0.8095188197707309	0	NA	3897	1
cg16436647	2	223725049	9.93e-4	0.001522	0.5141231639115902	0	NA	3872	1
cg16436686	1	186157568	1.49e-4	8.78e-4	0.8652430284853283	0	NA	3896	1
cg16436770	1	157240596	-0.00135	0.001249	0.2797573066753569	0	NA	3891	1
cg16436867	14	96968516	4.19e-4	3.29e-4	0.20282073231908945	0	NA	3859	1
cg16436872	2	85662365	-0.00245	0.001034	0.01781509011652499	0	NA	3895	1
cg16436873	11	1121013	6.38e-4	0.001633	0.6960249291941873	0	NA	3897	1
cg16436933	9	135216994	2.8e-5	8.48e-4	0.9736595414164585	0	NA	3897	1
cg16436976	1	212291510	0.001386	0.001178	0.23936699463063593	0	NA	3895	1
cg16436980	13	44711375	-8.3e-5	0.001199	0.9448110382111429	0	NA	3896	1
cg16437009	10	98945799	5e-6	6.32e-4	0.9936876879936869	0	NA	3780	1
cg16437027	5	176278444	4.3e-5	0.001503	0.9771760769382021	0	NA	3897	1
cg16437030	10	135256350	0.0017969999999999998	0.001501	0.2312278829641041	0	NA	3896	1
cg16437170	3	52278055	-0.00112	9.18e-4	0.22244835741243135	0	NA	3897	1
cg16437202	16	12630008	6.59e-4	8.97e-4	0.4625398092492697	0	NA	3893	1
cg16437222	2	265084	1.53e-4	2.85e-4	0.591376684626181	0	NA	3894	1
cg16437312	21	34366443	6.43e-4	0.001611	0.6897967002082928	0	NA	3896	1
cg16437558	19	11545814	2.98e-4	3.17e-4	0.3471851993284462	0	NA	3849	1
cg16437600	16	72536689	0.002872	0.001113	0.009868213289379289	0	NA	3897	1
cg16437731	11	58348532	-3.76e-4	0.001769	0.8316783933202733	0	NA	3894	1
cg16437766	4	39529126	-2.2e-5	2.77e-4	0.9366966660763194	0	NA	3879	1
cg16437904	9	128235091	-2.91e-4	0.001733	0.8666486490446577	0	NA	3896	1
cg16437933	16	17448296	0.001242	0.001572	0.4294831889418194	0	NA	3895	1
cg16437983	7	16341410	2.58e-4	0.00192	0.8931060494371457	0	NA	3824	1
cg16438224	22	49995859	7.81e-4	0.001032	0.44917991176645256	0	NA	3896	1
cg16438248	2	43572010	-6.24e-4	0.001193	0.6009386714748819	0	NA	3891	1
cg16438311	7	100140552	7.04e-4	0.001215	0.5623032027959731	0	NA	3858	1
cg16438349	20	50045705	7.2e-5	7.85e-4	0.9269207090982954	0	NA	3893	1
cg16438366	17	55191754	0.001501	8.85e-4	0.08987732083974273	0	NA	3896	1
cg16438384	10	53165610	0.002158	9.41e-4	0.021830451883431006	0	NA	3892	1
cg16438469	6	157956611	-2.62e-4	0.001252	0.8342412356507943	0	NA	3897	1
cg16438832	4	7341811	-0.001391	9.570000000000001e-4	0.14608483473340908	0	NA	3896	1
cg16438973	20	43495852	-8.22e-4	0.0011840000000000002	0.48752120467917603	0	NA	3896	1
cg16439199	4	11431537	-0.001645	0.002599	0.5267756044436802	0	NA	3891	1
cg16439385	9	127071474	-0.001106	0.001325	0.4038770782739748	0	NA	3895	1
cg16439564	2	200330179	-5.74e-4	0.002008	0.7749879755785001	0	NA	3889	1
cg16439649	9	129175984	0.003264	0.001831	0.07464615532751322	0	NA	3895	1
cg16439672	3	42200666	1.88e-4	9.27e-4	0.8392876478671261	0	NA	3895	1
cg16439691	2	169312201	-6.85e-4	5.97e-4	0.25121481888292385	0	NA	3897	1
cg16439728	4	46996837	0.0035809999999999995	0.003421	0.29520569281998404	0	NA	3818	1
cg16439780	12	120653838	6.18e-4	0.001123	0.5821056245823037	0	NA	3896	1
cg16439795	12	48185867	8.609999999999999e-4	8.03e-4	0.2836171246790275	0	NA	3894	1
cg16439858	20	33133510	-8.01e-4	9.88e-4	0.41752146211350344	0	NA	3893	1
cg16439982	13	100166115	-3.38e-4	9.12e-4	0.7109250269159684	0	NA	3896	1
cg16440069	11	47546111	-0.001197	0.001495	0.4233233536409796	0	NA	3892	1
cg16440121	12	29035442	2.45e-4	0.001246	0.8441177078286767	0	NA	3897	1
cg16440167	7	2328214	-0.001096	9.67e-4	0.2570453591334597	0	NA	3897	1
cg16440217	1	160915286	-8.43e-4	0.001366	0.5371487795891479	0	NA	3896	1
cg16440284	8	145558889	-0.001093	0.003587	0.7605859221215828	0	NA	3894	1
cg16440286	15	39051875	2.95e-4	0.001404	0.8335787300819071	0	NA	3897	1
cg16440309	1	89776303	-0.002219	0.001805	0.21893578087034204	0	NA	3848	1
cg16440354	18	52341234	0.001545	0.001151	0.17949516728515358	0	NA	3895	1
cg16440429	3	159926186	-6.82e-4	0.00142	0.6310271065598334	0	NA	3897	1
cg16440448	2	233734288	1.79e-4	0.001038	0.8630861143225673	0	NA	3897	1
cg16440532	19	12313408	-8.91e-4	0.00219	0.6841186640733781	0	NA	3895	1
cg16440545	15	61055100	-4.7e-4	0.001232	0.702837088641326	0	NA	3886	1
cg16440564	1	44620604	1.26e-4	0.002142	0.9530926671474399	0	NA	3808	1
cg16440591	10	19778006	-9.63e-4	0.002196	0.6610060485987055	0	NA	3897	1
cg16440607	1	38955452	0.001753	0.003048	0.5652025457611236	0	NA	3896	1
cg16440616	7	54829109	0.00214	9.79e-4	0.02882263074117763	0	NA	3894	1
cg16440661	6	107964365	0.001209	0.001497	0.4193121162644908	0	NA	3894	1
cg16440755	15	102264980	-8.5e-4	0.001496	0.5699115159653343	0	NA	3895	1
cg16440803	16	29889509	-7.8e-4	0.001146	0.49610673282132384	0	NA	3892	1
cg16440984	2	11924994	4.06e-4	8.34e-4	0.6263925921507895	0	NA	3897	1
cg16441090	17	9081870	-0.001052	8.73e-4	0.22818782513265815	0	NA	3896	1
cg16441244	2	107982142	0.003598	0.0017899999999999997	0.044425276427953485	0	NA	3896	1
cg16441262	15	86171721	-0.001098	0.001555	0.4801201532773896	0	NA	3895	1
cg16441384	7	130675517	-0.001487	0.00124	0.23045269532282137	0	NA	3895	1
cg16441454	15	86588387	0.001065	0.001824	0.5592999875071804	0	NA	3892	1
cg16441504	11	65309491	-8.1e-5	7.52e-4	0.9142235426638268	0	NA	3894	1
cg16441514	10	73930532	-2.2600000000000002e-4	0.001305	0.862509883563711	0	NA	3893	1
cg16441660	18	9557344	-4.13e-4	0.001272	0.7454190837461657	0	NA	3894	1
cg16441943	10	130843698	0.001637	0.001035	0.11373120327546224	0	NA	3896	1
cg16442115	16	84228422	2.66e-4	5.07e-4	0.5998231616738994	0	NA	3896	1
cg16442297	3	50512452	-5.22e-4	0.00124	0.6737786374483412	0	NA	3895	1
cg16442300	13	44926714	-0.001408	9e-4	0.11771323015717157	0	NA	3895	1
cg16442365	18	77539382	2.57e-4	0.001226	0.8339605251260703	0	NA	3896	1
cg16442529	8	49498585	-0.001438	0.00104	0.16675923154830166	0	NA	3884	1
cg16442618	18	53527652	0.001592	0.001103	0.1489257432158277	0	NA	3891	1
cg16442638	2	120989893	-1.72e-4	3.54e-4	0.6270552938135996	0	NA	3896	1
cg16442692	3	33076136	-1.1e-4	6.94e-4	0.8740616853242463	0	NA	3892	1
cg16442702	12	133362351	5.74e-4	7.6e-4	0.4500910997321495	0	NA	3894	1
cg16442820	19	49864920	5.15e-4	0.00168	0.7591877289741094	0	NA	3845	1
cg16442856	18	77825415	-0.002003	0.001324	0.13032033631440668	0	NA	3890	1
cg16443053	2	188480848	0.001489	0.00135	0.2700432494419564	0	NA	3891	1
cg16443087	13	31363445	-0.001483	0.001392	0.28670691526231035	0	NA	3890	1
cg16443143	3	191286320	-2.12e-4	0.001354	0.8755812909595923	0	NA	3897	1
cg16443203	7	24459062	-9.36e-4	9.89e-4	0.34393924395908715	0	NA	3897	1
cg16443242	1	209561131	-0.002019	8.4e-4	0.01623579484871912	0	NA	3894	1
cg16443333	2	33431115	4.61e-4	0.001376	0.7376031576554689	0	NA	3896	1
cg16443366	6	127839183	-0.001868	0.004278	0.6623632796432342	0	NA	3897	1
cg16443423	13	33526999	7.83e-4	0.002167	0.7178534975183325	0	NA	3892	1
cg16443555	13	33083589	-6.8e-5	0.001682	0.9677518584261737	0	NA	3838	1
cg16443583	10	115349303	-0.0028349999999999994	0.002201	0.19772825032190836	0	NA	3889	1
cg16443716	1	19330155	-0.002894	0.001672	0.08347651544662295	0	NA	3896	1
cg16443856	1	54797025	0.00236	0.001084	0.029471483067985745	0	NA	3896	1
cg16443910	10	34813513	5.77e-4	0.001029	0.5749757619332325	0	NA	3897	1
cg16444174	1	39393611	9.56e-4	0.00141	0.4977626996952885	0	NA	3894	1
cg16444255	15	98824782	2.2200000000000003e-4	0.001098	0.8397714798263243	0	NA	3895	1
cg16444328	5	171279429	0.00154	7.74e-4	0.04662795178432611	0	NA	3891	1
cg16444411	4	152065724	6.989999999999999e-4	8.08e-4	0.38698444810361077	0	NA	3894	1
cg16444538	14	47676840	1.15e-4	0.001676	0.9452954803030038	0	NA	3863	1
cg16444542	21	35918983	0.001154	0.00185	0.5327695907414463	0	NA	3896	1
cg16444628	8	115694903	-0.001973	0.001343	0.14180593028636326	0	NA	3895	1
cg16444682	5	125340142	-8.27e-4	0.001559	0.5957873175404743	0	NA	3891	1
cg16444689	19	33744575	3.7e-5	8.71e-4	0.9661161282628867	0	NA	3897	1
cg16444777	2	46565101	0.002534	0.001265	0.04515989701026308	0	NA	3861	1
cg16444840	17	1509247	-0.001646	0.001713	0.3366088209107606	0	NA	3895	1
cg16444863	4	122607939	7.34e-4	8.33e-4	0.3782353058474894	0	NA	3895	1
cg16444886	10	75255168	-6e-6	2.03e-4	0.9764206382870684	0	NA	3897	1
cg16444960	12	131606436	0.001424	9.02e-4	0.11440167926740206	0	NA	3882	1
cg16445006	3	184513314	6.32e-4	0.001062	0.5517742370052243	0	NA	3897	1
cg16445041	13	73424089	0.002063	0.001258	0.10102500209492334	0	NA	3894	1
cg16445098	12	18857667	-3.18e-4	9.8e-4	0.7455672463784744	0	NA	3891	1
cg16445127	10	60859535	-0.001465	0.001503	0.3297005427128541	0	NA	3869	1
cg16445174	18	52056329	-4.4e-5	0.003178	0.9889534930444139	0	NA	3893	1
cg16445275	15	75113460	0.001212	0.001181	0.3047742575050538	0	NA	3890	1
cg16445319	12	11987286	0.001065	0.001317	0.41871302274691546	0	NA	3888	1
cg16445645	7	133493089	0.002402	0.001204	0.04604106816996143	0	NA	3896	1
cg16445648	8	134103406	-0.00125	8.98e-4	0.16392779344280414	0	NA	3896	1
cg16445692	13	32293574	5.43e-4	0.0012	0.6509088212416365	0	NA	3896	1
cg16445727	2	109842911	0.001338	0.001214	0.27040008143650734	0	NA	3896	1
cg16445728	1	89919312	5.1e-4	6.95e-4	0.46306274705850936	0	NA	3897	1
cg16445756	18	8875208	2.9e-4	0.00161	0.8570550459389208	0	NA	3886	1
cg16445790	7	18577376	-0.0014869999999999998	0.001197	0.21413609433018274	0	NA	3891	1
cg16446014	2	218804661	-3.58e-4	0.001105	0.7459517371724016	0	NA	3894	1
cg16446019	11	111743112	0.001617	0.001316	0.21917552811252536	0	NA	3896	1
cg16446124	16	4253397	-7.97e-4	9.36e-4	0.3944940362330963	0	NA	3897	1
cg16446162	15	46021526	-2.67e-4	0.001143	0.8152987882586242	0	NA	3892	1
cg16446308	6	28235899	-0.003115	0.002463	0.20597249828117398	0	NA	3793	1
cg16446317	17	77490891	-4.82e-4	0.001193	0.6861954602534891	0	NA	3895	1
cg16446334	17	39784095	0.001205	9.77e-4	0.2174387028246767	0	NA	3893	1
cg16446509	19	51884758	-1.68e-4	0.00102	0.8691754867721974	0	NA	3896	1
cg16446543	2	173258744	-6.09e-4	0.0018510000000000002	0.7421471127619643	0	NA	3895	1
cg16446800	6	88299463	4.27e-4	3.59e-4	0.23427638463411146	0	NA	3891	1
cg16446863	1	180228834	-3.59e-4	0.001134	0.7515634645108074	0	NA	3895	1
cg16446998	19	51143193	3.0300000000000005e-4	2.71e-4	0.2635323231784795	0	NA	3869	1
cg16447142	2	43747256	-8.87e-4	0.00113	0.43247951203782886	0	NA	3894	1
cg16447220	9	110023775	-5.24e-4	9.36e-4	0.575596040129182	0	NA	3895	1
cg16447240	10	30407827	-0.001239	0.0015790000000000001	0.43264482200730886	0	NA	3839	1
cg16447365	10	34828892	-2.3200000000000003e-4	0.001617	0.8859146023206802	0	NA	3892	1
cg16447449	2	10261073	-5.63e-4	5.63e-4	0.3173105078629141	0	NA	3827	1
cg16447483	9	100750718	-6.38e-4	0.001371	0.6416781444830186	0	NA	3894	1
cg16447700	22	46668200	2.76e-4	0.001222	0.821310894884872	0	NA	3895	1
cg16447704	1	156777569	2.59e-4	4.43e-4	0.5587830044818163	0	NA	3897	1
cg16447768	13	112879913	0.002674	0.002238	0.23215861472947213	0	NA	3896	1
cg16447833	3	10157066	3.59e-4	5.12e-4	0.4831957595460244	0	NA	3897	1
cg16447839	18	13608799	-0.001019	9.570000000000001e-4	0.2869728774940362	0	NA	3897	1
cg16447925	12	111156525	1.27e-4	8.49e-4	0.8810898732827764	0	NA	3897	1
cg16447926	2	70230511	-5.87e-4	8.77e-4	0.5032867463728863	0	NA	3880	1
cg16447930	9	80612668	-0.001165	7.36e-4	0.1134487189470561	0	NA	3891	1
cg16448056	17	48880818	4.3000000000000004e-4	8.17e-4	0.5986688142577653	0	NA	3895	1
cg16448057	9	122731590	-3.17e-4	4.07e-4	0.43605642787996807	0	NA	3890	1
cg16448286	2	44806482	9.09e-4	0.001395	0.5146509216799031	0	NA	3895	1
cg16448397	12	106528399	-7.08e-4	6.37e-4	0.2663704118991064	0	NA	3896	1
cg16448423	7	21051054	3.77e-4	0.0017099999999999997	0.8255068190723887	0	NA	3835	1
cg16448439	21	36387391	4.09e-4	7.29e-4	0.5747685485171323	0	NA	3897	1
cg16448510	3	10785701	5.98e-4	0.002545	0.8142316062183956	0	NA	3897	1
cg16448545	17	67427072	-0.001496	0.001999	0.4542344878024309	0	NA	3894	1
cg16448637	20	25850255	-0.001455	0.001559	0.3506699622275333	0	NA	3891	1
cg16448808	4	183338011	0.001407	0.00281	0.6165740060506898	0	NA	3897	1
cg16448834	1	52343800	1.47e-4	2.57e-4	0.5673325190503548	0	NA	3892	1
cg16448910	12	54069922	-9.7e-5	2.18e-4	0.6563529044217309	0	NA	3895	1
cg16449009	12	64981355	3.7e-5	0.001615	0.9817218907728276	0	NA	3894	1
cg16449161	8	94752109	0.005914	0.002899	0.041348951482071475	0	NA	3892	1
cg16449187	6	42896918	-4.8600000000000005e-4	4.33e-4	0.2616916192757653	0	NA	3796	1
cg16449328	10	114749320	3.6400000000000007e-4	8.08e-4	0.6523535229589947	0	NA	3887	1
cg16449355	21	46120755	-0.001667	0.001505	0.26801680451284293	0	NA	3896	1
cg16449436	8	131947008	-3.469999999999999e-4	8.11e-4	0.668748077002123	0	NA	3896	1
cg16449499	7	32514893	-5.79e-4	9.11e-4	0.5250597840898739	0	NA	3896	1
cg16449581	5	17444332	-2.21e-4	0.00128	0.8629216346710137	0	NA	3897	1
cg16449592	14	105331435	-3.12e-4	5.08e-4	0.5391008623186427	0	NA	3893	1
cg16449667	18	13024185	-5.11e-4	8.33e-4	0.5395818891035404	0	NA	3896	1
cg16449721	15	95836203	6.44e-4	0.00129	0.6176210209093749	0	NA	3897	1
cg16449837	12	15432327	-7.99e-4	0.001376	0.5614638250855408	0	NA	3897	1
cg16449870	7	128037531	-0.001293	8.49e-4	0.12776666202286593	0	NA	3895	1
cg16449892	8	38176873	3.699999999999999e-5	0.001467	0.9798782555387857	0	NA	3874	1
cg16449987	4	173930570	0.001367	0.001048	0.19210087713794854	0	NA	3890	1
cg16450082	22	38308002	-0.001756	8.71e-4	0.043792292844966885	0	NA	3896	1
cg16450086	7	50753269	-7.98e-4	9.51e-4	0.4014038148136914	0	NA	3897	1
cg16450214	20	37531196	8.27e-4	6.46e-4	0.20047981336080636	0	NA	3896	1
cg16450290	2	133867741	-5.65e-4	0.001225	0.6446375532064845	0	NA	3897	1
cg16450330	3	156392161	6e-5	2e-4	0.7641771556220947	0	NA	3868	1
cg16450547	17	15214566	-8.12e-4	0.001272	0.5232362521054968	0	NA	3895	1
cg16450667	4	147264763	9.28e-4	0.00148	0.5306415190721654	0	NA	3892	1
cg16450706	2	239988801	1.08e-4	9.48e-4	0.909298000037977	0	NA	3895	1
cg16450710	3	150222486	2.79e-4	9.58e-4	0.7708740946499879	0	NA	3896	1
cg16450728	1	26386394	8.930000000000001e-4	0.001217	0.4630879708028881	0	NA	3892	1
cg16450797	11	43403482	0.004965	0.001895	0.008791616143744525	0	NA	3893	1
cg16450834	6	112068884	-3.94e-4	0.001801	0.8268312805800281	0	NA	3867	1
cg16450838	2	173290742	0.0017110000000000003	0.00115	0.13679676409799674	0	NA	3893	1
cg16450879	17	4449241	0.00109	8.57e-4	0.2034162399230295	0	NA	3895	1
cg16450893	20	11668072	7.7e-5	8.36e-4	0.9266144068350401	0	NA	3895	1
cg16450918	19	17375799	5.22e-4	0.001522	0.7316211974261406	0	NA	3895	1
cg16451155	10	118534286	1.0699999999999999e-4	0.001762	0.9515770687107754	0	NA	3894	1
cg16451187	3	195918391	9.28e-4	0.001588	0.5589627480096584	0	NA	3896	1
cg16451366	5	58123584	0.002728	0.0019490000000000002	0.1616055255892117	0	NA	3814	1
cg16451402	17	73720720	0.001491	9.01e-4	0.09795939884345103	0	NA	3894	1
cg16451584	9	140623124	-1.8e-5	8.15e-4	0.9823794422234581	0	NA	3893	1
cg16451639	21	16328050	-0.002134	0.001511	0.15785878309636242	0	NA	3897	1
cg16451886	6	31633244	3.2e-5	2.11e-4	0.8794560794560906	0	NA	3891	1
cg16451978	3	5562244	3.47e-4	8.52e-4	0.6838045569011143	0	NA	3896	1
cg16452003	14	102016071	-9.09e-4	8.82e-4	0.3027226915871678	0	NA	3897	1
cg16452024	8	61637677	9.070000000000001e-4	8.88e-4	0.3070666719668868	0	NA	3895	1
cg16452029	7	22148765	6.1e-4	8.98e-4	0.4969558385233949	0	NA	3897	1
cg16452076	12	213313	0.001771	0.002203	0.4214525540156487	0	NA	3897	1
cg16452108	11	62162250	8.1e-5	0.002066	0.9687259941038405	0	NA	3886	1
cg16452119	9	123905919	0.001346	8.42e-4	0.10991510793728157	0	NA	3896	1
cg16452126	2	242648428	-0.001792	0.001036	0.08367857442187845	0	NA	3892	1
cg16452155	2	157740360	0.002696	0.001749	0.12320675374233345	0	NA	3888	1
cg16452169	11	72789911	6.7e-5	0.00142	0.9623672978886073	0	NA	3893	1
cg16452231	22	20106245	-0.001757	8.79e-4	0.04562325007298899	0	NA	3892	1
cg16452258	16	53316133	-0.001226	7.87e-4	0.11927723119406178	0	NA	3895	1
cg16452307	7	73732108	-2.43e-4	9.94e-4	0.8068693111535905	0	NA	3894	1
cg16452467	1	46509145	-8.09e-4	0.001931	0.6752498167971261	0	NA	3887	1
cg16452490	14	102519410	-0.001664	7.7e-4	0.030692329932405553	0	NA	3894	1
cg16452502	2	54738059	-0.001126	0.00107	0.2926452147108199	0	NA	3897	1
cg16452518	5	93912988	8.7e-5	0.001014	0.9316263472529671	0	NA	3895	1
cg16452539	6	40307622	0.001827	0.001009	0.07018673492709554	0	NA	3897	1
cg16452631	8	134569547	-0.001865	0.001321	0.15800613840517658	0	NA	3894	1
cg16452987	9	132959967	0.001163	7.94e-4	0.142993090986092	0	NA	3892	1
cg16453054	7	89880490	9.1e-5	0.001013	0.9284205743185997	0	NA	3896	1
cg16453065	19	54926263	-0.003467	0.002454	0.1577158805971821	0	NA	3897	1
cg16453145	2	179728803	5.84e-4	0.001172	0.6182771777831227	0	NA	3895	1
cg16453157	9	126985646	-0.001875	0.001971	0.3414552739775635	0	NA	3894	1
cg16453183	1	29557620	3.96e-4	2.89e-4	0.17061130464708843	0	NA	3883	1
cg16453259	15	34014349	2.88e-4	2.36e-4	0.22233639763045213	0	NA	3897	1
cg16453312	20	58356131	-5.36e-4	8.79e-4	0.5420050042390004	0	NA	3895	1
cg16453479	10	30001125	0.002607	0.00151	0.08425928492141538	0	NA	3888	1
cg16453743	11	124707201	-2e-6	7.18e-4	0.9977774832061459	0	NA	3883	1
cg16453823	7	106005828	-1.5000000000000001e-4	3.8e-4	0.6930371100672634	0	NA	3897	1
cg16453885	2	17996416	-0.001078	0.00142	0.44775988352308094	0	NA	3896	1
cg16454028	19	18821717	-7.47e-4	8.85e-4	0.3986315217794598	0	NA	3895	1
cg16454042	14	70615448	2.84e-4	0.001301	0.8272003448788474	0	NA	3895	1
cg16454070	17	42228462	-6.8e-5	7.32e-4	0.9259860446250888	0	NA	3896	1
cg16454143	16	79538054	-8.81e-4	0.001321	0.504823873411064	0	NA	3895	1
cg16454150	15	90027510	0.001543	0.001092	0.1576546470730537	0	NA	3897	1
cg16454423	11	46399349	1.94e-4	6.45e-4	0.763585925492968	0	NA	3897	1
cg16454697	18	160915	0.0023	0.001063	0.030488327444752668	0	NA	3896	1
cg16454766	8	142585212	-0.001073	0.001627	0.5095773106856987	0	NA	3897	1
cg16454924	1	79114951	0.00212	0.002053	0.30177466384079776	0	NA	3894	1
cg16454998	4	164088867	0.001077	0.00101	0.28627149500743027	0	NA	3869	1
cg16455037	1	21059417	1.24e-4	2.52e-4	0.62267445978564	0	NA	3896	1
cg16455052	1	220700796	-3.2e-5	4.67e-4	0.94536972254189	0	NA	3897	1
cg16455113	1	231409985	8e-5	9.7e-4	0.9342696125297586	0	NA	3897	1
cg16455129	19	54903669	-0.003254	0.001167	0.005297789801299024	0	NA	3897	1
cg16455187	7	50635841	0.001366	0.001196	0.2533956365062303	0	NA	3896	1
cg16455234	14	51245511	-7.25e-4	0.001503	0.6295441257133725	0	NA	3895	1
cg16455307	11	70010175	0.0016700000000000003	0.001271	0.18887109382883358	0	NA	3897	1
cg16455471	3	38624832	-2.67e-4	0.001287	0.8356512473417422	0	NA	3897	1
cg16455573	4	159090971	-0.0011769999999999999	0.001045	0.2600318767855701	0	NA	3890	1
cg16455666	1	175276350	4.8000000000000007e-4	9.44e-4	0.6111205642765472	0	NA	3897	1
cg16455757	2	693509	-4.9e-5	0.001933	0.9797764320833952	0	NA	3893	1
cg16455781	11	45921342	3.23e-4	2.48e-4	0.19277306973585828	0	NA	3895	1
cg16455791	12	54133422	-8.789999999999999e-4	5.56e-4	0.11389284303588051	0	NA	3875	1
cg16456182	16	57844448	2.57e-4	2.56e-4	0.3154238037484706	0	NA	3897	1
cg16456265	6	149891049	6.2e-5	0.001458	0.9660809754444422	0	NA	3894	1
cg16456276	3	53907117	-0.00298	0.001578	0.05896336278059681	0	NA	3876	1
cg16456442	5	150652049	-0.0017410000000000001	0.001104	0.11479719245334746	0	NA	3894	1
cg16456533	1	208280512	5.9e-5	7.8e-4	0.9397046961999902	0	NA	3896	1
cg16456543	14	23003163	0.001103	0.001147	0.3362309444173201	0	NA	3896	1
cg16456796	17	74115701	-8.120000000000001e-4	7.42e-4	0.2738060536338155	0	NA	3892	1
cg16456797	10	25836747	4.4800000000000005e-4	0.0018419999999999999	0.8078397010638105	0	NA	3895	1
cg16456893	12	57325620	-0.003406	0.001368	0.012782719526379787	0	NA	3896	1
cg16456937	2	219125572	7.02e-4	8.79e-4	0.4245021957023519	0	NA	3897	1
cg16456991	8	38663125	0.001354	0.001287	0.2927724574540724	0	NA	3817	1
cg16457010	7	111156910	-0.00151	0.001105	0.17177711349482852	0	NA	3896	1
cg16457059	21	44588272	-3.4e-4	6.59e-4	0.6059010427228759	0	NA	3897	1
cg16457158	2	9615169	1.75e-4	3.16e-4	0.5797174610929325	0	NA	3890	1
cg16457258	19	56107790	8.61e-4	9.630000000000001e-4	0.37127855596213744	0	NA	3883	1
cg16457274	12	57569424	-4.19e-4	8.27e-4	0.6124000371531583	0	NA	3897	1
cg16457280	7	23532929	-0.0017959999999999999	0.001206	0.13642929745908688	0	NA	3895	1
cg16457440	2	171675651	-3.93e-4	6.87e-4	0.5672864743375374	0	NA	3894	1
cg16457478	5	52331872	-0.001567	0.002862	0.5840220715173878	0	NA	3895	1
cg16457505	18	48249020	8.04e-4	8.99e-4	0.371146941814835	0	NA	3893	1
cg16457524	9	109940011	0.0023	0.001787	0.19806873817134515	0	NA	3887	1
cg16457614	10	43539598	-2.44e-4	0.001165	0.8341031615638974	0	NA	3895	1
cg16457662	11	74701311	6.43e-4	9.06e-4	0.477882113854015	0	NA	3890	1
cg16457692	14	63734568	9.89e-4	0.001366	0.4690585441578321	0	NA	3897	1
cg16457756	20	55286652	-0.001972	0.003569	0.580581365548325	0	NA	3894	1
cg16457778	17	79885584	0.0014329999999999998	7.49e-4	0.05572019828741283	0	NA	3896	1
cg16457989	19	48954314	-8.7e-5	8.89e-4	0.9220412655309441	0	NA	3895	1
cg16458059	20	58389650	6.4e-5	0.002199	0.976781535355467	0	NA	3897	1
cg16458123	5	180643727	1.08e-4	0.001525	0.9435412750377109	0	NA	3891	1
cg16458138	9	116964400	1.46e-4	8.93e-4	0.8701296220892272	0	NA	3897	1
cg16458205	21	33633896	-6.96e-4	8.11e-4	0.39078217218640243	0	NA	3896	1
cg16458226	2	70359089	-0.001421	0.0033530000000000005	0.6717119826569027	0	NA	3892	1
cg16458256	7	5718066	0.001421	8e-4	0.07569172038787139	0	NA	3897	1
cg16458417	5	57786008	6.66e-4	0.001117	0.5510149551627794	0	NA	3892	1
cg16458536	3	38356062	3.1e-5	5.07e-4	0.9512445403149655	0	NA	3897	1
cg16458577	6	39219365	0.001226	0.002614	0.6390603389048677	0	NA	3891	1
cg16458589	2	103303534	-1.01e-4	2.53e-4	0.6897388540641007	0	NA	3895	1
cg16458705	10	76042092	0.002344	0.001163	0.04385467119094842	0	NA	3893	1
cg16458721	7	151590674	0.0017850000000000001	0.001718	0.2988052776839454	0	NA	3897	1
cg16458834	17	51110430	0.002263	0.003488	0.5164703262963131	0	NA	3893	1
cg16458864	17	66315827	0.001482	0.001024	0.14782254279459167	0	NA	3896	1
cg16459059	17	5096245	0.001006	0.001113	0.366067821484709	0	NA	3893	1
cg16459116	1	211843641	-2.33e-4	9.58e-4	0.8078388231134701	0	NA	3894	1
cg16459120	4	81189164	0.001317	0.0018	0.4643720465327837	0	NA	3893	1
cg16459149	2	239871152	5.54e-4	0.002042	0.7861582727288061	0	NA	3897	1
cg16459157	2	242073419	0.001162	0.001264	0.3579366921063908	0	NA	3895	1
cg16459171	5	10295079	0.001203	0.00119	0.3120526291991423	0	NA	3895	1
cg16459199	2	181560532	-9.01e-4	0.001883	0.6323002316701198	0	NA	3854	1
cg16459373	8	105702441	-3.13e-4	0.001573	0.8422761715191753	0	NA	3897	1
cg16459378	20	62638256	-0.001327	8.52e-4	0.1193490361308011	0	NA	3895	1
cg16459382	12	103407210	0.002524	0.003185	0.42808977950197874	0	NA	3896	1
cg16459416	12	132574853	0.001119	0.001925	0.5610391557422634	0	NA	3783	1
cg16459662	2	113241202	-2.04e-4	7.49e-4	0.7853428033664299	0	NA	3895	1
cg16459811	7	157090659	-1.35e-4	9.41e-4	0.8859234253893549	0	NA	3894	1
cg16459881	10	72687025	-0.001477	9.77e-4	0.13059219884739165	0	NA	3861	1
cg16459902	22	47126600	-0.003215	0.001001	0.001319115814414362	0	NA	3891	1
cg16459944	12	125466269	-9.22e-4	8.52e-4	0.27918160571619965	0	NA	3895	1
cg16459981	2	169630660	2.18e-4	0.00153	0.88669798501551	0	NA	3894	1
cg16460004	4	185727098	-7e-4	8e-4	0.38157390570502125	0	NA	3895	1
cg16460111	2	131768124	3.66e-4	0.001009	0.7168025666058149	0	NA	3897	1
cg16460272	13	101855361	4.14e-4	0.002493	0.8681058118181957	0	NA	3897	1
cg16460384	8	133976713	7.76e-4	7.24e-4	0.2837994485921601	0	NA	3894	1
cg16460477	10	134871115	-4.9e-4	0.001146	0.6689611740964594	0	NA	3890	1
cg16460495	2	149628026	0.004262	0.00228	0.061581332081769025	0	NA	3894	1
cg16460553	12	27772661	-0.001109	0.001586	0.4843999449632093	0	NA	3894	1
cg16460629	14	94185616	0.00114	7.72e-4	0.1397603797143298	0	NA	3896	1
cg16460669	1	199659497	-3.98e-4	8.640000000000001e-4	0.6450510617247824	0	NA	3892	1
cg16460686	2	232462544	-5.12e-4	6.68e-4	0.4433984408975303	0	NA	3896	1
cg16460810	14	66577122	-5e-5	9.64e-4	0.9586344938201853	0	NA	3888	1
cg16461052	9	95858314	-5.49e-4	4.22e-4	0.19327629992530698	0	NA	3882	1
cg16461316	19	49941510	-4.32e-4	0.001808	0.8111536178968222	0	NA	3893	1
cg16461320	1	113237130	1.13e-4	6.74e-4	0.8668540811207768	0	NA	3892	1
cg16461337	15	42563290	2.58e-4	0.001188	0.8280745251171862	0	NA	3896	1
cg16461350	15	81221735	5.63e-4	7.72e-4	0.4658336992593154	0	NA	3896	1
cg16461427	19	15742825	8.13e-4	0.001223	0.506204784755655	0	NA	3892	1
cg16461735	12	58017819	8.23e-4	8.99e-4	0.3599493400457368	0	NA	3895	1
cg16461781	1	21588448	9.73e-4	4.8099999999999993e-4	0.04308665304976203	0	NA	3897	1
cg16461869	17	17206906	-3.89e-4	2.73e-4	0.1541836739812277	0	NA	3882	1
cg16461890	12	86314237	1.31e-4	9.030000000000002e-4	0.8846540391436357	0	NA	3743	1
cg16461950	16	58936076	-6.59e-4	0.001051	0.5306448903308634	0	NA	3891	1
cg16461996	15	41822953	0.002403	0.001668	0.14968429888717036	0	NA	3895	1
cg16462011	1	17446144	-9.63e-4	3.99e-4	0.015798660972375672	0	NA	3895	1
cg16462036	2	202052644	-5.33e-4	7.1e-4	0.45283067954874645	0	NA	3896	1
cg16462136	19	53708676	-0.001307	9.6e-4	0.17336889242641826	0	NA	3893	1
cg16462245	2	192344815	7.68e-4	9.380000000000001e-4	0.4129214585485045	0	NA	3894	1
cg16462315	6	130299164	6.9e-5	0.001269	0.9566375736564522	0	NA	3888	1
cg16462449	9	133048759	7.31e-4	9.51e-4	0.44209246672985336	0	NA	3895	1
cg16462450	22	47292115	0.002374	0.001706	0.16405592022783516	0	NA	3888	1
cg16462532	3	43102691	0.003003	0.001473	0.041480323530902655	0	NA	3893	1
cg16462594	21	47836276	3.76e-4	8.909999999999999e-4	0.6730266558571241	0	NA	3897	1
cg16462711	3	56964446	-0.00179	0.001228	0.14493573778280744	0	NA	3893	1
cg16462745	14	59744940	7.29e-4	8.73e-4	0.40368868630461824	0	NA	3897	1
cg16462793	2	37336776	-2.9e-4	0.001103	0.792612771799801	0	NA	3889	1
cg16462851	20	44371388	-0.001341	0.001419	0.3446426860664294	0	NA	3886	1
cg16463001	4	154641371	4.85e-4	0.00207	0.8147524609378801	0	NA	3741	1
cg16463007	7	111848714	2.66e-4	0.001097	0.8084086477159357	0	NA	3892	1
cg16463016	21	40071383	1.24e-4	0.001005	0.9018037512731151	0	NA	3893	1
cg16463063	20	1924888	2.2499999999999997e-4	9.37e-4	0.8102309753261607	0	NA	3897	1
cg16463094	2	14971836	0.0018129999999999997	0.001751	0.3004782533774672	0	NA	3896	1
cg16463148	16	46724537	-1.0499999999999999e-4	0.001159	0.9278141342033361	0	NA	3891	1
cg16463196	22	45144698	0.001618	9.5e-4	0.08853852388354949	0	NA	3895	1
cg16463738	6	132452935	3.6e-4	0.00121	0.7660690364392195	0	NA	3894	1
cg16463753	6	17169710	1.62e-4	8.86e-4	0.8549202322265541	0	NA	3893	1
cg16463876	8	141903635	4.23e-4	0.001176	0.7190760710355647	0	NA	3895	1
cg16463941	1	163131223	0.001841	0.001616	0.25460612122739257	0	NA	3897	1
cg16463956	14	100530076	-0.001518	9.14e-4	0.09674729083482374	0	NA	3895	1
cg16463963	2	222502170	-0.001115	8.52e-4	0.19064092368691382	0	NA	3896	1
cg16463964	6	37427428	4.3599999999999997e-4	0.001122	0.6975781333620852	0	NA	3896	1
cg16464148	5	59881813	3.9e-4	0.001227	0.7505999269192449	0	NA	3896	1
cg16464274	12	53746417	-1.88e-4	2.98e-4	0.5281239050918707	0	NA	3895	1
cg16464301	12	58969328	6.78e-4	0.001393	0.6264572584296842	0	NA	3896	1
cg16464316	20	23226004	-6.7e-5	0.00161	0.966805689602735	0	NA	3897	1
cg16464329	13	95923665	-0.002555	0.001644	0.12015191927921202	0	NA	3887	1
cg16464422	1	225859329	-0.001241	9.11e-4	0.17312237768197541	0	NA	3897	1
cg16464494	14	78032088	5.65e-4	9.08e-4	0.5337796652977567	0	NA	3896	1
cg16464657	7	135401775	-8.05e-4	8.25e-4	0.3291846128005844	0	NA	3888	1
cg16464659	10	96052474	-6.29e-4	9.06e-4	0.4875188666158964	0	NA	3897	1
cg16464758	8	126133434	-1.41e-4	8.28e-4	0.8647821892172977	0	NA	3896	1
cg16464775	11	100609008	0.0019409999999999998	8.48e-4	0.0220842860705065	0	NA	3896	1
cg16464813	12	81719593	-0.005124	0.00302	0.08975552227102081	0	NA	3806	1
cg16464860	22	46678408	-7.870000000000002e-4	8.32e-4	0.3441927268510679	0	NA	3897	1
cg16464933	4	2061510	-1.32e-4	2.81e-4	0.6385330050129789	0	NA	3882	1
cg16464939	9	35477526	-7.6e-5	4.89e-4	0.8764908306118891	0	NA	3897	1
cg16465083	6	121759264	-7.83e-4	0.002027	0.6992854968823468	0	NA	3891	1
cg16465161	18	9757003	8.8e-4	0.001372	0.5212632117213116	0	NA	3893	1
cg16465403	22	30549748	0.001717	8.44e-4	0.04191529265426653	0	NA	3897	1
cg16465530	11	62380852	-5.91e-4	5.12e-4	0.2483784772608604	0	NA	3897	1
cg16465649	2	231729271	2.72e-4	0.001369	0.842509024075986	0	NA	3897	1
cg16465695	17	25819427	9.800000000000001e-5	8.03e-4	0.9028654854344367	0	NA	3897	1
cg16465716	7	44470472	-0.002004	8.33e-4	0.016138761459634176	0	NA	3888	1
cg16465717	3	99788678	-0.0014619999999999998	7.57e-4	0.05344500011977133	0	NA	3893	1
cg16465844	6	13295982	-1.57e-4	9.77e-4	0.8723328335788109	0	NA	3894	1
cg16465944	14	98231165	3.49e-4	7.01e-4	0.6185825815708166	0	NA	3895	1
cg16465952	3	10552491	8.37e-4	0.001378	0.5435841403380254	0	NA	3896	1
cg16466154	10	81964395	-0.001236	0.00112	0.2697790908128926	0	NA	3897	1
cg16466201	9	140380000	6.720000000000001e-4	7.11e-4	0.34458348640833464	0	NA	3896	1
cg16466254	1	17410651	4.7e-5	8.89e-4	0.95783676912893	0	NA	3894	1
cg16466335	1	63833149	4.9e-5	3.25e-4	0.8801577590526529	0	NA	3868	1
cg16466357	9	71565269	3.7e-5	8.46e-4	0.9651154609095907	0	NA	3892	1
cg16466397	19	42038131	-8.549999999999999e-4	6.39e-4	0.1808872543731187	0	NA	3897	1
cg16466398	19	40415616	0.001525	0.00109	0.16178822423092837	0	NA	3895	1
cg16466682	22	27599484	9.67e-4	9.41e-4	0.30412382178113145	0	NA	3896	1
cg16466799	1	177779225	8.5e-5	0.002552	0.9734296041777755	0	NA	3895	1
cg16466810	10	124234172	-2.1e-4	8.38e-4	0.802125965272954	0	NA	3894	1
cg16466831	16	1822346	2e-5	3.29e-4	0.9515262365738426	0	NA	3897	1
cg16466850	11	10562687	-2.1199999999999998e-4	2.13e-4	0.3195878668190283	0	NA	3884	1
cg16466893	7	105925381	-1.9499999999999997e-4	2.76e-4	0.47986373848175173	0	NA	3897	1
cg16466912	1	15562644	-2.47e-4	0.001058	0.8154047258157929	0	NA	3894	1
cg16466932	11	69473290	-3.96e-4	0.002818	0.8882450471268437	0	NA	3897	1
cg16467063	15	94408216	-0.001165	0.001312	0.3745637113351183	0	NA	3883	1
cg16467082	2	236450996	7.6e-5	0.001059	0.9427882768842256	0	NA	3895	1
cg16467110	1	7048390	-4.32e-4	0.001176	0.7133602456356944	0	NA	3879	1
cg16467231	10	75864130	0.0018600000000000001	0.001427	0.19242671120951016	0	NA	3896	1
cg16467339	2	21645487	-0.001038	9.74e-4	0.2865554707265013	0	NA	3895	1
cg16467382	3	12277490	5.51e-4	0.001656	0.7393385030552014	0	NA	3878	1
cg16467623	4	103709249	2.45e-4	9.45e-4	0.7954352113389688	0	NA	3895	1
cg16467648	1	217076832	-5.98e-4	0.001263	0.6358737257829039	0	NA	3894	1
cg16467663	8	129233223	-9.67e-4	8.02e-4	0.22791943028518202	0	NA	3891	1
cg16467687	1	1959902	7.46e-4	0.001475	0.6130232380221634	0	NA	3896	1
cg16467725	10	117559046	-4e-6	0.002528	0.9987375249558993	0	NA	3896	1
cg16467738	3	128146010	-1.24e-4	9.48e-4	0.8959321878266137	0	NA	3895	1
cg16467757	8	95888145	-5.899999999999999e-5	0.002133	0.9779328706759359	0	NA	3868	1
cg16467921	8	128801108	0.010813000000000001	0.006315	0.08684648651498397	0	NA	3891	1
cg16467971	3	6832774	-0.001336	0.001453	0.3578461595954952	0	NA	3895	1
cg16468121	7	90585031	-0.0036770000000000006	0.001872	0.04950581296502287	0	NA	3834	1
cg16468168	3	195642211	6e-5	3.96e-4	0.8795693596346681	0	NA	3896	1
cg16468350	22	40525251	-4.25e-4	4.3499999999999995e-4	0.3285634619379032	0	NA	3893	1
cg16468363	19	33543282	0.001931	0.001338	0.14896447630576495	0	NA	3897	1
cg16468423	4	98683671	-2.17e-4	9.520000000000002e-4	0.8196919710135285	0	NA	3896	1
cg16468520	9	21975243	-1.6e-4	3.26e-4	0.6235696458657597	0	NA	3837	1
cg16468539	22	29702038	-0.00102	0.00115	0.3751023091070013	0	NA	3895	1
cg16468546	1	201140873	-0.001812	0.002199	0.4099333566095888	0	NA	3893	1
cg16468565	2	12227968	2e-6	6.99e-4	0.9977170716104757	0	NA	3897	1
cg16468604	3	60795782	0.001228	0.001036	0.23588771369120845	0	NA	3894	1
cg16468789	11	2576751	2.46e-4	8.18e-4	0.7636177240978496	0	NA	3894	1
cg16468990	16	84930484	-3.05e-4	0.001474	0.8360723791712988	0	NA	3897	1
cg16469220	14	96458049	0.001331	0.00126	0.29080870284611504	0	NA	3896	1
cg16469266	1	24061612	0.001736	7.29e-4	0.017249580793339856	0	NA	3891	1
cg16469315	14	32662126	-9.11e-4	0.001047	0.3842429915737296	0	NA	3895	1
cg16469353	20	40585035	0.002352	0.002818	0.4039235352558989	0	NA	3892	1
cg16469463	14	104577613	6.2e-4	8.35e-4	0.45777538515550076	0	NA	3890	1
cg16469560	22	23741076	-9.88e-4	6.53e-4	0.13027538000356512	0	NA	3894	1
cg16469636	5	68328023	-9.569999999999998e-4	8.73e-4	0.2729825392722874	0	NA	3892	1
cg16469659	17	63419602	0.0011	9.95e-4	0.2689310253251752	0	NA	3895	1
cg16469786	8	90997163	-8.4e-5	0.0024069999999999994	0.9721609051325472	0	NA	3828	1
cg16469889	1	94512968	0.001116	0.001436	0.43706510139360055	0	NA	3893	1
cg16470089	16	87782144	0.001767	0.001559	0.25703839838567194	0	NA	3897	1
cg16470128	3	12466092	2.51e-4	0.001101	0.8196660113040817	0	NA	3895	1
cg16470129	5	16051521	-0.0038780000000000004	0.002639	0.141698300210282	0	NA	3893	1
cg16470259	16	22836268	-6.66e-4	0.002375	0.7791544870617724	0	NA	3894	1
cg16470266	3	195955460	-5.84e-4	0.001144	0.6097085615151825	0	NA	3897	1
cg16470407	4	153621596	3.81e-4	0.001059	0.7190166183710873	0	NA	3895	1
cg16470491	6	49998815	0.001151	0.0013	0.3759492271151039	0	NA	3894	1
cg16470520	11	74993648	2.25e-4	9.31e-4	0.8090315239145354	0	NA	3892	1
cg16471169	5	123741264	0.0028	0.001414	0.047681282295351575	0	NA	3876	1
cg16471179	10	104914352	7.6e-4	0.001508	0.6142762888544927	0	NA	3827	1
cg16471253	3	60706728	-4.3999999999999996e-4	0.001292	0.7334368978036194	0	NA	3892	1
cg16471283	6	149816288	0.002087	0.001746	0.23196845290537565	0	NA	3893	1
cg16471367	2	183050762	0.004905	0.0035390000000000005	0.16575156277073944	0	NA	3863	1
cg16471401	6	89418341	-1.65e-4	0.001334	0.9015621898487765	0	NA	3874	1
cg16471444	3	27258089	-5.01e-4	9.760000000000001e-4	0.6077277253266881	0	NA	3897	1
cg16471535	21	46493743	4.67e-4	4.52e-4	0.3015169378048678	0	NA	3893	1
cg16471539	14	103657436	0.003184	0.001311	0.015153884213893404	0	NA	3897	1
cg16471540	10	127932435	-0.00118	0.002082	0.5708753964664117	0	NA	3894	1
cg16471660	21	30630207	0.001304	0.001026	0.2037445991287486	0	NA	3897	1
cg16471688	8	52968310	0.001644	0.001448	0.256224882361226	0	NA	3888	1
cg16471775	17	6605395	5.36e-4	0.0017729999999999998	0.7624138771345965	0	NA	3894	1
cg16471783	11	122235457	-7.35e-4	8.29e-4	0.37528870670959336	0	NA	3895	1
cg16471970	1	228295551	-5.6e-5	8.71e-4	0.9487361985266886	0	NA	3896	1
cg16471974	7	9776940	-0.001938	0.001134	0.08745192956124465	0	NA	3896	1
cg16472192	5	121787632	-0.001291	0.001259	0.30516647130072055	0	NA	3888	1
cg16472361	10	30306612	-0.001074	0.00128	0.40143423811609946	0	NA	3878	1
cg16472408	21	47984170	1.13e-4	8.98e-4	0.8998623861206444	0	NA	3895	1
cg16472714	16	54306072	0.001235	0.001469	0.40051155757210577	0	NA	3892	1
cg16472783	16	71929218	-3.04e-4	3.18e-4	0.33908494460264726	0	NA	3820	1
cg16473043	19	40790824	6.000000000000001e-5	3.41e-4	0.8603308046343137	0	NA	3867	1
cg16473103	5	131434800	-5.32e-4	0.001061	0.6160799573628903	0	NA	3897	1
cg16473116	1	26140411	-4.27e-4	0.001076	0.6914853421074678	0	NA	3897	1
cg16473184	17	56468961	-0.002849	0.002375	0.23030290685607877	0	NA	3894	1
cg16473238	5	172358175	-3.68e-4	9.6e-4	0.7014726269664378	0	NA	3897	1
cg16473321	14	50320712	8.41e-4	0.001408	0.5503063459251284	0	NA	3893	1
cg16473323	10	13145672	5.51e-4	9.34e-4	0.5552337184001048	0	NA	3896	1
cg16473384	4	56963276	2.65e-4	6.92e-4	0.701758337455936	0	NA	3896	1
cg16473500	14	24601065	-1.84e-4	7.71e-4	0.8113761357660434	0	NA	3897	1
cg16473612	9	94661152	-1.75e-4	0.00169	0.9175262336789485	0	NA	3888	1
cg16473632	17	71470629	5.55e-4	8.03e-4	0.48946615605173177	0	NA	3897	1
cg16473728	14	51338350	0.0037499999999999994	0.001607	0.019619781694413443	0	NA	3897	1
cg16473733	20	17512340	-2.97e-4	0.001312	0.820912141417904	0	NA	3896	1
cg16473757	1	249199878	-4.18e-4	0.001254	0.7388826803635272	0	NA	3897	1
cg16473978	9	79378210	2.51e-4	0.001113	0.8215773961049955	0	NA	3894	1
cg16474096	6	112047393	-0.0016670000000000003	8.74e-4	0.056478818324028734	0	NA	3897	1
cg16474176	10	11873564	-6.7e-4	0.001404	0.633214031218034	0	NA	3897	1
cg16474221	14	22553290	-3.53e-4	0.00093000000000000005	0.7042647133885964	0	NA	3896	1
cg16474293	1	167657602	-0.0013230000000000002	0.001056	0.21026361029964086	0	NA	3893	1
cg16474309	11	19274860	0.008043	0.0037590000000000006	0.03238186532478364	0	NA	3896	1
cg16474632	1	68786812	3.2e-5	0.002391	0.9893218135727812	0	NA	3895	1
cg16474665	7	44645819	2.97e-4	1.91e-4	0.11995230406331693	0	NA	3896	1
cg16474691	17	43929225	-6.48e-4	6.67e-4	0.3312922640661382	0	NA	3896	1
cg16474930	20	44061200	6.51e-4	5.32e-4	0.22107137830142956	0	NA	3890	1
cg16474987	2	7089308	-0.001178	0.001282	0.3581600395226497	0	NA	3893	1
cg16475038	1	156719795	-0.001441	0.001192	0.22670410278869266	0	NA	3895	1
cg16475060	22	26849006	-4.29e-4	7.56e-4	0.5704014798229136	0	NA	3897	1
cg16475161	2	144773610	1.63e-4	0.001025	0.8736496577129871	0	NA	3894	1
cg16475404	16	89265696	-7.93e-4	7.72e-4	0.30432532240544563	0	NA	3895	1
cg16475416	19	35490470	1e-4	0.001027	0.9224317870641713	0	NA	3896	1
cg16475452	3	145615001	5.15e-4	8.8e-4	0.5583949090437748	0	NA	3893	1
cg16475475	5	57716311	2.58e-4	7.96e-4	0.7458467292453892	0	NA	3897	1
cg16475597	20	55472703	0.001494	0.002339	0.5229956637683566	0	NA	3897	1
cg16475635	1	155882255	0.003095	0.001565	0.04796980950601364	0	NA	3892	1
cg16475694	15	75314907	-0.001022	7.16e-4	0.15347203408117674	0	NA	3896	1
cg16475709	20	5747025	0.001551	9.78e-4	0.11276436209467411	0	NA	3895	1
cg16475727	15	90371981	-6.8e-5	0.001093	0.9503923422987547	0	NA	3897	1
cg16475823	7	139901442	-5.94e-4	7.1e-4	0.40280635832058076	0	NA	3896	1
cg16475887	15	42102305	-2.2499999999999997e-4	6.27e-4	0.7197060529606292	0	NA	3897	1
cg16475897	19	38643706	9.64e-4	7.85e-4	0.21943740398953607	0	NA	3896	1
cg16475927	10	8200559	-7.02e-4	0.001171	0.5488477649434623	0	NA	3897	1
cg16475993	3	98283745	0.001251	0.0018760000000000003	0.5048715608492023	0	NA	3897	1
cg16476019	3	5840694	0.0025309999999999994	0.00105	0.01593171116347161	0	NA	3885	1
cg16476081	9	110545973	-7.27e-4	0.00121	0.5479555876307967	0	NA	3891	1
cg16476128	11	115509267	-1.15e-4	0.0018670000000000002	0.9508844481174354	0	NA	3892	1
cg16476284	5	131556388	2.48e-4	9.11e-4	0.7854464672127319	0	NA	3896	1
cg16476561	3	23849126	-0.002385	0.001121	0.03337319373402128	0	NA	3897	1
cg16476662	22	47592909	-2.01e-4	0.001345	0.8812045734104423	0	NA	3889	1
cg16476686	22	18583510	-1.49e-4	0.001219	0.9027158090566797	0	NA	3893	1
cg16476710	14	37304393	6.3e-4	0.001631	0.6992996083638123	0	NA	3895	1
cg16477098	20	2640655	9.079999999999998e-4	8.35e-4	0.27684896145447535	0	NA	3897	1
cg16477213	8	142402816	-6.739999999999999e-4	0.001124	0.54874343135350645	0	NA	3897	1
cg16477262	3	37949403	-0.001492	0.001563	0.3397928994233905	0	NA	3891	1
cg16477314	12	110036309	-1.6e-5	7.91e-4	0.9838618426395473	0	NA	3895	1
cg16477441	10	81104855	-8.09e-4	6.57e-4	0.21819025334416692	0	NA	3885	1
cg16477554	3	24198189	0.001076	9.61e-4	0.2628556868333805	0	NA	3896	1
cg16477571	3	33450924	-6.9e-5	7.29e-4	0.9245926703741094	0	NA	3896	1
cg16477587	4	78624206	-6.7e-4	0.0013220000000000003	0.6122896359842112	0	NA	3897	1
cg16477682	17	80111656	-0.001043	9.49e-4	0.2717455449366938	0	NA	3892	1
cg16477760	19	44037298	2.71e-4	2.15e-4	0.2075016242759922	0	NA	3895	1
cg16477804	5	96519229	-3.42e-4	2.7e-4	0.20527450366427152	0	NA	3888	1
cg16477977	7	31063478	-0.002328	0.001134	0.04008130185822254	0	NA	3897	1
cg16478015	18	46574584	-0.002281	0.001041	0.02844004651611884	0	NA	3897	1
cg16478254	17	29248723	4.1100000000000007e-4	5.9e-4	0.48604678985805627	0	NA	3880	1
cg16478279	11	132300593	0.00423	0.004461	0.3430185422985308	0	NA	3893	1
cg16478355	9	124855621	-4e-4	2.56e-4	0.11817024586533503	0	NA	3873	1
cg16478412	7	29059509	1.0099999999999999e-4	0.0012349999999999998	0.9348205658447505	0	NA	3896	1
cg16478437	1	37008217	-0.003021	0.00352	0.3907607056561295	0	NA	3896	1
cg16478541	8	94781301	0.001285	0.001334	0.3354128642277103	0	NA	3890	1
cg16478544	1	74662979	-0.001008	0.001561	0.5184478091497491	0	NA	3894	1
cg16478616	14	103272089	-8.79e-4	0.001151	0.4450557249128536	0	NA	3897	1
cg16478634	7	2764234	-0.001295	0.002451	0.597252427889583	0	NA	3897	1
cg16478718	1	205255989	-3.05e-4	4.11e-4	0.45803131941261127	0	NA	3894	1
cg16478732	2	172379551	-1.1e-4	3.09e-4	0.7218502596091538	0	NA	3896	1
cg16478734	12	128602715	-0.002802	0.001604	0.0806576711668525	0	NA	3895	1
cg16478855	16	67865007	-1.87e-4	7.46e-4	0.8020690702232294	0	NA	3897	1
cg16478864	12	129431886	2.2400000000000002e-4	0.001307	0.863921165851704	0	NA	3891	1
cg16478871	16	28199217	0.002155	0.001156	0.062295469213008624	0	NA	3896	1
cg16478897	16	11444105	9.24e-4	0.001062	0.3842695298892559	0	NA	3895	1
cg16478898	5	2276682	6.97e-4	0.00183	0.7032965107883984	0	NA	3896	1
cg16478906	4	8226288	6.24e-4	0.00129	0.628583937037524	0	NA	3834	1
cg16479058	1	11731478	5.6e-5	9.75e-4	0.9541979681688784	0	NA	3894	1
cg16479166	14	46168834	3.44e-4	0.001245	0.7823136462668586	0	NA	3897	1
cg16479430	1	20713422	-0.003449	0.002104	0.10115942354171605	0	NA	3897	1
cg16479510	19	38431818	7.61e-4	0.001042	0.4651907586081435	0	NA	3895	1
cg16479547	3	177067708	-0.001111	9.33e-4	0.23373901115933174	0	NA	3897	1
cg16479589	12	121527014	1.61e-4	7.14e-4	0.8215979513971937	0	NA	3895	1
cg16479592	12	10372748	6.57e-4	7.4e-4	0.3746279862987013	0	NA	3897	1
cg16479595	2	127461121	4.9e-4	7.86e-4	0.5330153455435548	0	NA	3897	1
cg16479768	4	27863659	0.004828	0.00224	0.03113389735228032	0	NA	3895	1
cg16479851	10	60949868	-6.27e-4	0.001707	0.7133869961359398	0	NA	3802	1
cg16479923	6	18491607	7.34e-4	0.001035	0.4782135623919319	0	NA	3893	1
cg16479957	13	29700416	0.001669	0.001449	0.24939141119620764	0	NA	3894	1
cg16480187	5	137722208	-1.12e-4	6.98e-4	0.8725199474297202	0	NA	3892	1
cg16480239	20	9160245	-4.3e-4	0.001087	0.6924118121019479	0	NA	3894	1
cg16480258	12	49354782	-1.23e-4	9.22e-4	0.8938725852727302	0	NA	3894	1
cg16480345	6	35116736	-2.24e-4	0.001128	0.8425900790937488	0	NA	3890	1
cg16480347	22	24039722	-0.001686	7.32e-4	0.02126316792280427	0	NA	3887	1
cg16480369	17	37844159	1.76e-4	2.65e-4	0.5065937075410911	0	NA	3897	1
cg16480371	16	87700941	0.0015809999999999997	0.001013	0.11859201130072881	0	NA	3896	1
cg16480681	21	33765751	5.23e-4	0.002917	0.8577070187874984	0	NA	3893	1
cg16480941	5	10533585	-0.001987	0.00321	0.535914306626557	0	NA	3895	1
cg16480959	6	30448484	3.5e-5	2.3299999999999997e-4	0.8805953135517758	0	NA	3897	1
cg16481013	15	30097332	-2.24e-4	9.47e-4	0.8130164414471551	0	NA	3897	1
cg16481037	13	99248539	-8.5e-5	9.82e-4	0.9310228160731436	0	NA	3889	1
cg16481088	13	89193309	0.003775	0.001554	0.015131559194459335	0	NA	3892	1
cg16481138	9	131118284	-0.0014070000000000003	7.78e-4	0.07053131513739361	0	NA	3896	1
cg16481285	1	15071696	-0.001239	0.001131	0.2733017105707883	0	NA	3896	1
cg16481309	15	101595290	-4.94e-4	8.03e-4	0.5384272527933966	0	NA	3896	1
cg16481355	5	145348745	8.77e-4	0.002037	0.6668064392282249	0	NA	3887	1
cg16481360	6	41476645	-6.01e-4	9.69e-4	0.535108322801948	0	NA	3883	1
cg16481448	5	19270374	0.001164	0.001414	0.4103961989905224	0	NA	3892	1
cg16481459	5	70900040	4.9e-4	9.22e-4	0.5951046515756515	0	NA	3876	1
cg16481469	7	73402330	-0.00174	9.37e-4	0.06331252063322106	0	NA	3894	1
cg16481612	12	69715412	-0.001621	0.0037969999999999996	0.6694405212505632	0	NA	3896	1
cg16482091	12	108786315	-0.002042	0.001715	0.23378294200315575	0	NA	3884	1
cg16482175	3	29554628	0.001065	0.002258	0.6371721103821413	0	NA	3890	1
cg16482239	5	135388765	-3.89e-4	0.0011	0.7236114188655456	0	NA	3897	1
cg16482249	10	15646995	3.4e-5	0.001513	0.9820715188231861	0	NA	3894	1
cg16482410	14	59769781	-0.001784	0.001147	0.11985992332890119	0	NA	3893	1
cg16482461	2	136742746	1.43e-4	2.2300000000000003e-4	0.5213566276404074	0	NA	3895	1
cg16482493	1	48457205	-4.74e-4	7.5e-4	0.5273868772237926	0	NA	3897	1
cg16482616	19	1054051	0.001059	7.97e-4	0.1839361567834839	0	NA	3893	1
cg16482619	7	117400659	-0.001483	0.001234	0.22944768333108195	0	NA	3894	1
cg16482631	3	112728071	3.88e-4	8.75e-4	0.6574557736672585	0	NA	3895	1
cg16482716	7	105884969	0.002559	0.001259	0.04209643716304469	0	NA	3879	1
cg16483044	5	177606744	-7.6e-5	0.001138	0.9467537954365746	0	NA	3882	1
cg16483096	1	166985268	0.002224	0.001789	0.21381160606005442	0	NA	3738	1
cg16483151	1	222985145	6e-6	0.001024	0.9953249219025725	0	NA	3897	1
cg16483163	12	1778618	0.002107	0.003222	0.5131493982964446	0	NA	3894	1
cg16483188	1	117306469	1.92e-4	8.1e-4	0.8126280574908132	0	NA	3894	1
cg16483250	20	62108688	0.002123	0.003022	0.4823581186329931	0	NA	3861	1
cg16483318	1	154163225	-1.92e-4	0.001288	0.8814997211719362	0	NA	3891	1
cg16483329	5	6349952	-7.24e-4	0.001673	0.6651923840286167	0	NA	3897	1
cg16483419	15	36814159	0.001374	0.001417	0.3322188873719461	0	NA	3894	1
cg16483597	7	73775181	-4.53e-4	4.22e-4	0.2830649039569873	0	NA	3891	1
cg16483656	4	38796869	0.0019409999999999998	0.001333	0.14536110011911882	0	NA	3896	1
cg16483670	12	60045581	-0.002209	0.001534	0.14986002189476047	0	NA	3845	1
cg16483693	7	78400557	-0.001325	0.001021	0.1943741819480221	0	NA	3896	1
cg16483709	11	119736361	-4.08e-4	8.16e-4	0.6170750774519739	0	NA	3897	1
cg16483743	6	53349148	9.03e-4	0.001082	0.4039623266708295	0	NA	3888	1
cg16483746	9	138068287	5.62e-4	0.00225	0.8027592059028638	0	NA	3894	1
cg16483795	9	111178488	-9.67e-4	0.001283	0.451028024344822	0	NA	3894	1
cg16483872	17	43347591	-5.13e-4	9.68e-4	0.5961405813283825	0	NA	3894	1
cg16484021	1	154978318	-5.4e-4	7.37e-4	0.4637413412045982	0	NA	3896	1
cg16484093	17	1921096	-0.001371	8.61e-4	0.11130956616020198	0	NA	3895	1
cg16484195	2	204292045	0.001392	7.91e-4	0.0784421090590826	0	NA	3894	1
cg16484335	17	17517057	-2.07e-4	3.61e-4	0.5663690149173275	0	NA	3892	1
cg16484394	6	34268051	-3.65e-4	9.97e-4	0.714291729815517	0	NA	3897	1
cg16484449	7	75919513	-9.23e-4	0.00118	0.43409505264883697	0	NA	3895	1
cg16484507	6	23282680	7.64e-4	0.001772	0.6663584042161201	0	NA	3862	1
cg16484617	11	27859845	2.6e-5	0.001562	0.9867195642368989	0	NA	3894	1
cg16484653	14	62053868	-4.8600000000000005e-4	7.61e-4	0.5230614628146499	0	NA	3896	1
cg16484820	2	190524924	0.001039	0.001018	0.30743039436106145	0	NA	3897	1
cg16484858	1	8484694	-2.76e-4	0.003874	0.9432034105811696	0	NA	3897	1
cg16485370	3	49836471	0.001318	8.01e-4	0.0998784477907275	0	NA	3893	1
cg16485469	14	63060154	-0.001244	0.001145	0.2772742541361526	0	NA	3894	1
cg16485785	7	82013475	0.0018640000000000002	0.00117	0.1111237653259416	0	NA	3895	1
cg16485812	9	97481028	-1.96e-4	9.47e-4	0.8360337742988615	0	NA	3895	1
cg16485976	20	31082759	-0.00102	7.66e-4	0.1829940685592697	0	NA	3896	1
cg16486145	10	33890129	3.82e-4	0.001292	0.7674854439456784	0	NA	3897	1
cg16486198	5	75566192	0.001819	6.14e-4	0.003051114529845445	0	NA	3895	1
cg16486461	2	114725837	1.18e-4	0.001042	0.9098373017357015	0	NA	3891	1
cg16486564	16	46513219	-0.002111	0.002099	0.3145517192513462	0	NA	3895	1
cg16486593	9	117420411	-3.65e-4	9e-4	0.6850691905242098	0	NA	3894	1
cg16486628	2	12139463	-3.02e-4	0.001305	0.8169903743523015	0	NA	3896	1
cg16486690	2	85509507	2.21e-4	8.47e-4	0.7941535091959838	0	NA	3895	1
cg16486721	7	143078627	-1.53e-4	2.1e-4	0.4662638609568514	0	NA	3877	1
cg16486750	7	5624786	-0.001527	0.001208	0.20620388123637168	0	NA	3891	1
cg16486823	18	76279433	0.001009	0.001072	0.3465863178156692	0	NA	3893	1
cg16486836	17	1456888	8.399999999999998e-5	9.83e-4	0.9319015011118434	0	NA	3890	1
cg16486867	8	25325752	3.86e-4	8.46e-4	0.6481995905688932	0	NA	3896	1
cg16486875	2	47754903	2.38e-4	0.0011	0.8287043089085058	0	NA	3895	1
cg16486885	17	80977151	5.37e-4	9.65e-4	0.5778850293377761	0	NA	3896	1
cg16487285	9	116976706	-6.91e-4	9.619999999999999e-4	0.47257527789210274	0	NA	3892	1
cg16487299	11	61540450	0.001647	7.41e-4	0.02623792091456274	0	NA	3891	1
cg16487314	11	119195515	-9.09e-4	7.46e-4	0.22303453385913544	0	NA	3894	1
cg16487399	12	117890689	2.58e-4	9.82e-4	0.7927593672510154	0	NA	3891	1
cg16487461	22	31267236	-3.92e-4	7.23e-4	0.587690834164508	0	NA	3896	1
cg16487464	8	39901278	0.0013040000000000003	0.001491	0.3818020285162425	0	NA	3893	1
cg16487474	8	49496045	-4.98e-4	0.002684	0.8528024003895326	0	NA	3894	1
cg16487494	17	2148276	6.1e-4	7.17e-4	0.3948987491775444	0	NA	3896	1
cg16487508	13	110350436	-0.001287	0.00101	0.2025721994747069	0	NA	3888	1
cg16487637	20	55575030	1.88e-4	0.001026	0.8546129526141442	0	NA	3895	1
cg16487647	2	242089276	-2.78e-4	3.52e-4	0.42966050923298316	0	NA	3888	1
cg16487713	17	15214162	0.003002	0.001144	0.008687167336994856	0	NA	3897	1
cg16487732	3	96678910	0.001362	0.00107	0.20305452430662332	0	NA	3894	1
cg16487843	11	118377080	-0.00151	9.65e-4	0.1176375897563575	0	NA	3893	1
cg16487947	19	37727247	0.001275	7.76e-4	0.10037440155826201	0	NA	3897	1
cg16488022	3	105676721	-1.08e-4	8.46e-4	0.898418383157776	0	NA	3897	1
cg16488080	14	24020791	1.7e-5	2.4400000000000002e-4	0.9444546239851159	0	NA	3896	1
cg16488105	3	33414754	1.04e-4	0.00107	0.9225705367359539	0	NA	3891	1
cg16488116	3	142316059	6.15e-4	0.004604	0.8937350986116014	0	NA	3894	1
cg16488222	8	101927468	-4.870000000000001e-4	0.001768	0.7829686229197497	0	NA	3861	1
cg16488231	9	119704456	0.003813	0.002133	0.07383684149972249	0	NA	3895	1
cg16488437	10	13204696	2.01e-4	9.92e-4	0.8394313000519724	0	NA	3889	1
cg16488537	9	132816865	2.5e-4	2.51e-4	0.3192424021787581	0	NA	3897	1
cg16488620	22	20748802	0.0012450000000000002	3.68e-4	7.165891443126453e-4	0	NA	3893	1
cg16488649	16	11498611	0.001006	0.002197	0.6470263471490366	0	NA	3897	1
cg16488661	8	29371480	2.99e-4	8.32e-4	0.7193145743754226	0	NA	3895	1
cg16488668	4	139861381	-2.53e-4	0.001177	0.8298037512160459	0	NA	3894	1
cg16488698	17	72732617	-2.4e-5	5.81e-4	0.9670502840873522	0	NA	3897	1
cg16488776	6	140807422	0.001835	0.001463	0.2097431416526724	0	NA	3805	1
cg16488876	8	144924517	4.78e-4	0.001132	0.6728341679912029	0	NA	3897	1
cg16488956	20	25260078	7.97e-4	0.001453	0.5833346924095769	0	NA	3895	1
cg16489111	6	43978824	3.66e-4	8.69e-4	0.6736282016336759	0	NA	3897	1
cg16489118	18	53158947	-4.8300000000000003e-4	0.001152	0.6750182099543383	0	NA	3897	1
cg16489125	7	65420944	2.13e-4	0.001078	0.8433673256033474	0	NA	3894	1
cg16489319	8	23191921	3.8800000000000005e-4	0.001102	0.7247729317273734	0	NA	3896	1
cg16489379	2	224401763	0.001318	8.17e-4	0.10669691651439688	0	NA	3895	1
cg16489417	8	49502902	0.002061	0.0017729999999999998	0.24505818467828255	0	NA	3895	1
cg16489639	4	113153655	-6.5e-5	2.52e-4	0.7964559086678026	0	NA	3885	1
cg16489771	3	18480409	-7.28e-4	0.001077	0.49907130022584634	0	NA	3896	1
cg16489869	17	503577	-9.41e-4	7.22e-4	0.19246413677123078	0	NA	3895	1
cg16489878	2	65259253	8.66e-4	0.001498	0.5631938129141705	0	NA	3897	1
cg16489967	10	3875475	-5.03e-4	8.42e-4	0.5502489153719092	0	NA	3897	1
cg16490202	17	41173268	3.19e-4	4.49e-4	0.4774141502217707	0	NA	3895	1
cg16490230	10	123747524	-0.001047	8.96e-4	0.2425943411981638	0	NA	3897	1
cg16490336	21	30451812	4.17e-4	4.48e-4	0.35195518193955266	0	NA	3863	1
cg16490349	12	9248858	-8.7e-4	0.001801	0.6290496100578213	0	NA	3874	1
cg16490439	11	2285892	9.65e-4	7.86e-4	0.21954632460688792	0	NA	3895	1
cg16490474	1	207406635	-4.42e-4	0.001218	0.7166870694058807	0	NA	3895	1
cg16490499	4	38190044	-0.001612	0.001035	0.1193546857918414	0	NA	3862	1
cg16490596	11	35205279	1.52e-4	9.58e-4	0.873933694770473	0	NA	3895	1
cg16490877	2	134274384	-4.89e-4	0.001493	0.7432682162952332	0	NA	3890	1
cg16490935	20	7722921	-3.9699999999999995e-4	0.00243	0.8702235905109175	0	NA	3819	1
cg16491062	2	216306644	-1.8e-4	0.00163	0.9120687999318327	0	NA	3873	1
cg16491132	16	17471595	-0.001557	0.001498	0.2986253232210218	0	NA	3895	1
cg16491148	6	11259408	8.690000000000001e-4	8.61e-4	0.31283484509736953	0	NA	3891	1
cg16491284	11	33723462	-0.003891	0.001013	1.225010991943309e-4	0	NA	3897	1
cg16491327	15	48008556	-3.81e-4	0.00136	0.7793646818316107	0	NA	3887	1
cg16491404	3	183905969	5.51e-4	9.88e-4	0.5770545113071627	0	NA	3897	1
cg16491426	17	41911665	-0.001078	9.66e-4	0.264446949800334	0	NA	3896	1
cg16491437	11	60757101	-5.31e-4	0.001017	0.601584071179248	0	NA	3891	1
cg16491457	7	21619457	-2.5e-5	8.920000000000001e-4	0.9776406918236638	0	NA	3895	1
cg16491492	1	178662630	-0.001023	0.00127	0.4205243934354284	0	NA	3897	1
cg16491571	12	59366940	6.03e-4	0.001687	0.7207630041336175	0	NA	3863	1
cg16491647	3	183589553	0.005714	0.001434	6.757729643706801e-5	0	NA	3896	1
cg16491680	20	60528285	0.001151	0.002228	0.6054306523093229	0	NA	3897	1
cg16491682	16	68065922	-0.001249	0.001716	0.4667020596972746	0	NA	3893	1
cg16491694	22	31644206	-3.5e-5	6.610000000000001e-4	0.9577716857339604	0	NA	3795	1
cg16491701	17	73988193	0.002114	7.96e-4	0.007912547499163782	0	NA	3896	1
cg16491729	2	239799314	0.002551	0.001393	0.0670558740395589	0	NA	3892	1
cg16491734	3	23848559	-0.0011949999999999999	5.08e-4	0.018654600059694482	0	NA	3876	1
cg16491773	1	175143923	1.37e-4	0.001589	0.9312933231642089	0	NA	3897	1
cg16491923	10	50326732	-1.45e-4	8.56e-4	0.8654879040179337	0	NA	3896	1
cg16491990	2	20882036	3.98e-4	0.001003	0.6915078921116928	0	NA	3894	1
cg16492304	3	71116058	0.001546	6.83e-4	0.023602225227285063	0	NA	3897	1
cg16492392	6	22071195	1.87e-4	7.57e-4	0.8048867549632359	0	NA	3896	1
cg16492411	8	65327226	0.002163	0.00187	0.24740128791697555	0	NA	3895	1
cg16492515	8	19518917	0.001657	0.00103	0.10767367266518992	0	NA	3896	1
cg16492650	1	112734225	7.8e-5	0.001073	0.9420501141901553	0	NA	3897	1
cg16492978	14	66664925	0.001836	9.41e-4	0.05104326803239102	0	NA	3895	1
cg16492986	1	23100606	-8.44e-4	9.33e-4	0.36567267756557037	0	NA	3889	1
cg16493121	1	38708850	-0.002048	0.002186	0.34882491949813843	0	NA	3894	1
cg16493185	10	95339123	-5.83e-4	0.001052	0.5794539471175302	0	NA	3895	1
cg16493240	20	58156194	0.00128	0.001833	0.4849841074296238	0	NA	3897	1
cg16493294	16	47008028	1.37e-4	7.72e-4	0.8591461866024634	0	NA	3896	1
cg16493307	3	73452515	-1e-4	0.00135	0.9409514444652062	0	NA	3892	1
cg16493407	18	8755273	0.001513	0.00123	0.21866666159016343	0	NA	3895	1
cg16493468	5	44665041	5.18e-4	0.001471	0.7247322213071734	0	NA	3891	1
cg16493540	1	232122826	-2.36e-4	0.001071	0.8255948378965572	0	NA	3897	1
cg16493588	2	25908622	-7.67e-4	0.001111	0.48996214312822034	0	NA	3894	1
cg16493612	7	23145770	-1.05e-4	2.13e-4	0.6220424432342444	0	NA	3791	1
cg16493678	15	93512707	5.27e-4	9.66e-4	0.5853762272639609	0	NA	3893	1
cg16493715	17	68317794	-2.8e-4	9.520000000000002e-4	0.7686680065608087	0	NA	3889	1
cg16493722	1	170501211	-5.7999999999999994e-5	2.92e-4	0.8425520774068209	0	NA	3896	1
cg16493726	6	3963373	-0.001357	9.04e-4	0.1333280968409581	0	NA	3893	1
cg16493857	15	83628620	0.00112	7.94e-4	0.15836868548345176	0	NA	3891	1
cg16493892	7	141395696	-3.9e-5	8.920000000000001e-4	0.9651260239664419	0	NA	3895	1
cg16493922	5	76434767	0.00256	0.001395	0.06648710412597365	0	NA	3894	1
cg16494182	19	11730666	9.7e-4	0.001092	0.37439102188282636	0	NA	3895	1
cg16494260	14	55967277	-0.001362	9.85e-4	0.16674425969750659	0	NA	3891	1
cg16494291	1	243876786	7.46e-4	0.00261	0.7750131130947419	0	NA	3896	1
cg16494337	2	54774804	8.79e-4	0.001058	0.4060793597726053	0	NA	3889	1
cg16494350	5	148421302	-3.6e-5	0.00157	0.9817061609506588	0	NA	3897	1
cg16494406	4	147162595	-6.72e-4	0.001456	0.6444123337698116	0	NA	3895	1
cg16494429	1	154659655	-0.001107	0.00119	0.35224057178533974	0	NA	3896	1
cg16494448	11	76742125	-0.001022	0.001203	0.39557931965128673	0	NA	3897	1
cg16494471	3	193748385	-8.01e-4	6.26e-4	0.2007024885487966	0	NA	3896	1
cg16494576	19	3862689	-5.79e-4	9.089999999999999e-4	0.5241484910046927	0	NA	3894	1
cg16494828	9	103115300	4.02e-4	2.56e-4	0.11634242753004585	0	NA	3893	1
cg16494848	3	64193269	6.2e-5	0.001574	0.968579381654368	0	NA	3896	1
cg16494916	19	7580945	-4.19e-4	3.77e-4	0.26639370162167725	0	NA	3877	1
cg16494977	9	106760582	-0.004345	0.002451	0.0762708351781568	0	NA	3897	1
cg16495086	19	1045399	-8.4e-5	0.001597	0.958051714605017	0	NA	3896	1
cg16495154	12	79802105	0.005694	0.0035900000000000003	0.11272288163362734	0	NA	3896	1
cg16495221	3	149375981	-2.2000000000000003e-4	2.25e-4	0.3281842441238698	0	NA	3897	1
cg16495328	1	6086035	7.54e-4	0.001091	0.4894969981870192	0	NA	3871	1
cg16495329	2	152364130	1.98e-4	6.01e-4	0.7418148889507462	0	NA	3897	1
cg16495330	11	134322205	-0.002044	0.001189	0.0855976806758256	0	NA	3895	1
cg16495355	14	39816779	-3.0000000000000004e-5	0.001366	0.9824783215527005	0	NA	3891	1
cg16495428	6	164396209	3.43e-4	8.9e-4	0.6999460765732533	0	NA	3897	1
cg16495504	9	18238547	0.0015649999999999998	0.00166	0.34579800496696983	0	NA	3890	1
cg16495510	2	239412404	-8.7e-4	7.76e-4	0.26223081933622305	0	NA	3894	1
cg16495530	11	122597027	4.4e-4	8.85e-4	0.6190655498182885	0	NA	3896	1
cg16495636	2	112907534	8.61e-4	9.560000000000001e-4	0.3677863468060898	0	NA	3897	1
cg16495675	2	55276391	-3.2700000000000003e-4	3.71e-4	0.3781004826445922	0	NA	3893	1
cg16495681	7	6741272	4.1e-5	7.06e-4	0.9536899597165192	0	NA	3896	1
cg16495683	17	38464162	-5.15e-4	7.31e-4	0.48111250805252587	0	NA	3897	1
cg16495735	2	64712535	0.002393	0.001397	0.08672057299641647	0	NA	3892	1
cg16495772	16	12069829	0.001569	0.002129	0.4611432012400319	0	NA	3897	1
cg16495782	17	64260237	0.003176	0.002292	0.1658417802731348	0	NA	3865	1
cg16495798	19	52091581	-2.82e-4	0.001079	0.7938202175113495	0	NA	3894	1
cg16495809	22	41649459	5.23e-4	7.9e-4	0.5079549970210188	0	NA	3896	1
cg16495908	19	16462521	0.002056	5.01e-4	4.064321730029168e-5	0	NA	3896	1
cg16495934	8	98704071	3.64e-4	0.001085	0.7372601095830058	0	NA	3897	1
cg16495946	6	51798435	8.5e-5	8.34e-4	0.9188213931506282	0	NA	3889	1
cg16496016	2	240158396	0.001462	0.001009	0.14734893067300295	0	NA	3890	1
cg16496322	10	116729482	-0.003216	0.001466	0.028255227148527743	0	NA	3878	1
cg16496391	6	139760069	-0.001292	0.0013469999999999999	0.3374738550896538	0	NA	3894	1
cg16496448	12	57825594	0.001028	9.85e-4	0.29664511886221956	0	NA	3896	1
cg16496477	2	114606877	-0.001899	0.001075	0.07731005251572207	0	NA	3896	1
cg16496507	16	9063534	0.002946	0.001369	0.03140241748019744	0	NA	3893	1
cg16496571	2	70161565	3.51e-4	6.55e-4	0.592042965021899	0	NA	3896	1
cg16496585	8	81084705	-5.35e-4	0.001033	0.6045217603080346	0	NA	3892	1
cg16496631	2	238670028	-5.7e-4	0.001239	0.6454814615376352	0	NA	3890	1
cg16496680	9	113190789	0.001627	0.001224	0.18376604304013022	0	NA	3895	1
cg16496699	1	11181581	-6e-5	0.001117	0.9571619857020914	0	NA	3895	1
cg16496742	1	1368387	-0.001103	8.15e-4	0.17593610485883232	0	NA	3897	1
cg16496770	10	66223337	9.390000000000001e-4	0.001573	0.5505417609185086	0	NA	3896	1
cg16496782	7	81233696	1.65e-4	9.12e-4	0.8564295439259826	0	NA	3897	1
cg16496817	14	22203531	0.001269	0.001664	0.4456899387023355	0	NA	3897	1
cg16496990	22	38511709	-0.001249	9.01e-4	0.1656743900386616	0	NA	3882	1
cg16497008	1	234833026	-3.93e-4	0.00125	0.7532172561487906	0	NA	3895	1
cg16497033	13	107569698	0.003496	0.001951	0.07314873141779074	0	NA	3891	1
cg16497048	2	216248845	0.0014480000000000003	0.00117	0.21586187787456346	0	NA	3895	1
cg16497493	21	34671520	-0.0026030000000000003	0.001015	0.01033150462104723	0	NA	3896	1
cg16497524	9	15421357	-9.08e-4	7.47e-4	0.22416447823599642	0	NA	3895	1
cg16497528	22	37851234	-8.839999999999999e-4	0.001803	0.623925904326411	0	NA	3893	1
cg16497677	17	1557303	0.001161	9.31e-4	0.21238056275730816	0	NA	3895	1
cg16497732	8	141405143	9.4e-5	9.47e-4	0.9209311829492359	0	NA	3896	1
cg16497828	22	39053541	-3.6e-5	0.002523	0.9886155887676527	0	NA	3894	1
cg16497913	3	12603930	7.88e-4	0.0018370000000000003	0.667952144368894	0	NA	3897	1
cg16498112	19	2122191	-5.82e-4	0.001072	0.5871914621351937	0	NA	3892	1
cg16498113	12	42518821	0.002707	0.001248	0.03007733096574266	0	NA	3895	1
cg16498221	3	196669611	-1.35e-4	2.13e-4	0.5262095146185591	0	NA	3852	1
cg16498237	8	98577662	2.93e-4	7.32e-4	0.6889552872643772	0	NA	3883	1
cg16498247	2	122464494	6.71e-4	8.75e-4	0.4431664571348817	0	NA	3897	1
cg16498302	22	51018641	7.71e-4	7.49e-4	0.30330466811202156	0	NA	3895	1
cg16498409	20	2782245	2.9e-4	6.13e-4	0.6361538239362505	0	NA	3891	1
cg16498626	21	46256464	-2e-6	0.001567	0.9989816409136224	0	NA	3895	1
cg16498634	16	85935828	-0.001025	0.001749	0.5578424721861291	0	NA	3894	1
cg16498647	8	21638104	0.001084	8.25e-4	0.18886660036309516	0	NA	3883	1
cg16498723	7	30793305	5.77e-4	0.001619	0.7215463943704703	0	NA	3892	1
cg16498763	16	3361495	-0.0018420000000000003	8.66e-4	0.03341835623064404	0	NA	3897	1
cg16498770	2	216796168	8.47e-4	7.03e-4	0.22826645899288633	0	NA	3892	1
cg16498856	3	141196360	-5.55e-4	0.001306	0.670864583992631	0	NA	3897	1
cg16498879	2	134149472	0.001292	0.002101	0.5385908687894541	0	NA	3894	1
cg16498904	5	36174502	-0.002077	0.00149	0.16332976507397481	0	NA	3897	1
cg16498920	2	25475291	0.001193	7.6e-4	0.11647634630849811	0	NA	3849	1
cg16498975	5	134770929	-0.00128	0.001691	0.44908068639745885	0	NA	3894	1
cg16499071	1	60451842	-3.19e-4	0.001282	0.8034923203655413	0	NA	3896	1
cg16499226	9	100224463	-1.23e-4	9.1e-4	0.892481549375627	0	NA	3896	1
cg16499402	3	149333648	9.43e-4	0.002009	0.6387924992441388	0	NA	3886	1
cg16499536	3	15066613	4.76e-4	0.001061	0.6536961610508423	0	NA	3895	1
cg16499614	11	82905359	-7.7e-5	2.55e-4	0.7626819578954767	0	NA	3726	1
cg16499829	12	95946131	8.7e-5	0.001829	0.9620613511674041	0	NA	3895	1
cg16499907	6	5637191	-8.98e-4	7.4e-4	0.22493355095323772	0	NA	3895	1
cg16499917	2	192036177	-8.79e-4	0.001597	0.5820402395114823	0	NA	3893	1
cg16499962	14	61548962	1.4e-4	8.33e-4	0.8665303917210425	0	NA	3896	1
cg16500036	7	68983906	0.001661	0.001592	0.29679006047790857	0	NA	3893	1
cg16500060	7	128561267	1.04e-4	0.001285	0.9354945581474557	0	NA	3896	1
cg16500279	11	5652863	0.001377	0.0012	0.2511750331294462	0	NA	3897	1
cg16500302	8	42178096	-3.88e-4	7.86e-4	0.6215613807732834	0	NA	3891	1
cg16500423	9	101084059	-2.18e-4	0.00144	0.8796689538279642	0	NA	3894	1
cg16500585	5	150163071	-3.31e-4	2.48e-4	0.18198194711120036	0	NA	3889	1
cg16500615	3	10333248	-0.001474	8.86e-4	0.09618101701810304	0	NA	3895	1
cg16500631	11	76749638	-7.77e-4	0.001272	0.5412995132361955	0	NA	3897	1
cg16500637	12	56685670	-2.24e-4	0.001069	0.8340254423836317	0	NA	3894	1
cg16500685	20	941273	0.001533	0.001021	0.13323426068596034	0	NA	3895	1
cg16500704	2	169816472	6.23e-4	0.001132	0.5820770339829757	0	NA	3874	1
cg16500896	1	32149522	-0.001621	8.23e-4	0.048881555898600285	0	NA	3897	1
cg16500957	8	16549135	-0.002741	0.001219	0.024540223694676375	0	NA	3893	1
cg16501116	1	169661261	-6.13e-4	0.001256	0.6255092374723117	0	NA	3894	1
cg16501245	13	52485855	-2.62e-4	8.73e-4	0.7640897830535617	0	NA	3887	1
cg16501297	13	30785445	7.14e-4	8.14e-4	0.3804052365179284	0	NA	3894	1
cg16501326	6	136795566	-3.33e-4	8.62e-4	0.6992664252656142	0	NA	3896	1
cg16501378	5	406046	-5.84e-4	0.00102	0.5669500862795716	0	NA	3897	1
cg16501401	1	53884383	2.44e-4	8.909999999999999e-4	0.7842001992267871	0	NA	3896	1
cg16501427	22	19166414	3.62e-4	3.83e-4	0.34457223932568265	0	NA	3891	1
cg16501428	1	161855152	-7.95e-4	0.001433	0.5790450245362686	0	NA	3895	1
cg16501452	8	9534629	-9.46e-4	0.001148	0.40991580082079826	0	NA	3894	1
cg16501469	5	16564458	-7.6e-4	0.001807	0.6740569747600167	0	NA	3891	1
cg16501487	7	17245447	-0.00115	7.61e-4	0.130745267548454	0	NA	3895	1
cg16501638	12	116007264	-3.7699999999999995e-4	0.001117	0.7357315775980765	0	NA	3897	1
cg16501806	20	43373100	-4.49e-4	6.94e-4	0.5176487298518931	0	NA	3897	1
cg16502096	2	242742380	0.003783	0.002811	0.17837205194378825	0	NA	3891	1
cg16502202	15	86044564	-3.78e-4	0.001306	0.7722497506565824	0	NA	3895	1
cg16502220	5	146060657	-7.12e-4	0.0014	0.6110526600713266	0	NA	3897	1
cg16502380	19	49254621	4.98e-4	0.001108	0.653100950549228	0	NA	3897	1
cg16502422	2	169747540	-0.001348	0.002794	0.6294774887237118	0	NA	3882	1
cg16502472	1	228100729	-4.4e-5	0.001965	0.9821353754935257	0	NA	3896	1
cg16502477	17	8196232	4.86e-4	6.19e-4	0.43237306164563655	0	NA	3897	1
cg16502517	3	46718727	4.78e-4	7.08e-4	0.49958603272855207	0	NA	3896	1
cg16502555	13	107028885	-2.97e-4	4.36e-4	0.49574959148736086	0	NA	3892	1
cg16502726	16	75282608	-1.16e-4	8.5e-4	0.8914492741819608	0	NA	3896	1
cg16502750	6	53875194	-4.21e-4	8.6e-4	0.6244630641175306	0	NA	3896	1
cg16502876	3	14887016	-0.002593	9.83e-4	0.008343511726678651	0	NA	3897	1
cg16502933	1	164147807	-0.001477	0.001201	0.21876882711328868	0	NA	3896	1
cg16502970	1	235276433	1e-4	0.001167	0.9317130084084224	0	NA	3891	1
cg16503021	16	5666305	-1e-5	4.760000000000001e-4	0.9832389522430838	0	NA	3863	1
cg16503073	22	22702346	-4.2599999999999995e-4	8.67e-4	0.623179288654212	0	NA	3895	1
cg16503093	3	118266996	0.001563	0.001424	0.27237379357024594	0	NA	3897	1
cg16503173	10	36378576	4.52e-4	8.98e-4	0.6147247157916647	0	NA	3897	1
cg16503186	4	1229400	-5.64e-4	9.34e-4	0.5459404548871398	0	NA	3897	1
cg16503216	1	249111226	-6.13e-4	7.4e-4	0.4074562475128703	0	NA	3896	1
cg16503338	11	116735743	2.37e-4	6.89e-4	0.7308637501922082	0	NA	3896	1
cg16503437	2	46207666	0.001183	0.001202	0.3250206212040051	0	NA	3894	1
cg16503559	6	6818821	-8.26e-4	7.06e-4	0.24201236923168537	0	NA	3896	1
cg16503603	1	246953884	-4.8e-4	0.001052	0.6481931275135406	0	NA	3890	1
cg16503646	2	42652304	-0.001158	0.001789	0.5174449270002554	0	NA	3894	1
cg16503876	1	94374400	2.9e-5	2.59e-4	0.9108478976065586	0	NA	3894	1
cg16503980	5	38078525	6.27e-4	6.93e-4	0.36559153756483215	0	NA	3896	1
cg16504108	15	71510536	8.729999999999999e-4	8.76e-4	0.3189706794871682	0	NA	3866	1
cg16504278	16	11199143	0.001553	6.45e-4	0.016051083107666318	0	NA	3895	1
cg16504299	19	44860993	-5.9e-5	3.96e-4	0.8815616034415876	0	NA	3897	1
cg16504346	5	169929956	-9.33e-4	0.001015	0.3579847884377397	0	NA	3891	1
cg16504382	6	81052343	-5.33e-4	0.001225	0.6634883621596201	0	NA	3886	1
cg16504439	4	20647245	0.002193	0.001691	0.19467737946920233	0	NA	3895	1
cg16504458	14	50065975	5.8e-5	2.04e-4	0.7761699685627155	0	NA	3896	1
cg16504526	9	73025362	-2.75e-4	9.67e-4	0.7761155866936663	0	NA	3886	1
cg16504531	9	34124346	3.76e-4	4.24e-4	0.3751906516670344	0	NA	3897	1
cg16504656	20	43364881	0.003196	0.001862	0.0860826487074752	0	NA	3895	1
cg16504781	13	73632696	-3.57e-4	3.84e-4	0.3525329083434787	0	NA	3893	1
cg16504791	1	209826234	-0.002672	0.001802	0.13812838198954677	0	NA	3894	1
cg16504801	2	223466828	-5.73e-4	0.001354	0.6721562434988642	0	NA	3892	1
cg16504933	11	45116742	6.91e-4	9.29e-4	0.4569910973222134	0	NA	3895	1
cg16504962	2	97564569	0.0018239999999999999	0.001236	0.1400168843933536	0	NA	3892	1
cg16505064	19	51582691	-8.82e-4	7.85e-4	0.2611968136325623	0	NA	3896	1
cg16505200	15	42483216	-1.72e-4	0.001368	0.8999448667614767	0	NA	3895	1
cg16505390	4	83474663	-0.001284	0.001551	0.4077537561486867	0	NA	3892	1
cg16505498	6	7402594	0.001037	0.001228	0.3984109871943498	0	NA	3894	1
cg16505509	12	8801390	-6.75e-4	9.129999999999999e-4	0.4597121490100903	0	NA	3896	1
cg16505573	19	34573738	0.002758	0.002583	0.2856329919716136	0	NA	3897	1
cg16505681	11	8755805	-0.001065	8.89e-4	0.23092665120978287	0	NA	3896	1
cg16505702	8	132936219	-0.002081	0.001977	0.29252208435672156	0	NA	3895	1
cg16505783	17	10641077	-6.11e-4	0.001021	0.549551112831425	0	NA	3894	1
cg16505949	2	3382068	-0.001814	0.001543	0.23974200802636336	0	NA	3897	1
cg16506036	15	67342703	1.7e-4	8.49e-4	0.8412963486230135	0	NA	3895	1
cg16506042	14	34507984	0.001046	8.03e-4	0.19270616821046258	0	NA	3896	1
cg16506208	7	29845977	-9.74e-4	4.7e-4	0.03823370491975258	0	NA	3896	1
cg16506300	16	12444635	-1.19e-4	7.96e-4	0.8811610918243288	0	NA	3894	1
cg16506592	17	4110319	-2.43e-4	9.78e-4	0.8037736741120511	0	NA	3897	1
cg16506629	5	57774313	5.64e-4	7.89e-4	0.4747147767026669	0	NA	3895	1
cg16506780	14	104895126	-2.64e-4	0.001402	0.8506395844009218	0	NA	3895	1
cg16506798	20	23072496	0.001323	8.94e-4	0.13890907178301368	0	NA	3891	1
cg16506849	16	85562447	-0.001364	0.00137	0.31943460058458606	0	NA	3897	1
cg16506874	9	136241865	0.002386	0.00151	0.11407653725180956	0	NA	3896	1
cg16506983	17	9458276	0.001407	0.00243	0.5625808429475894	0	NA	3842	1
cg16507137	19	34233784	-0.003998	0.002685	0.13648393617654198	0	NA	3894	1
cg16507179	20	34708458	-7.31e-4	0.001023	0.4748778752196413	0	NA	3895	1
cg16507213	17	25821649	-4.71e-4	0.001211	0.6973244044147529	0	NA	3897	1
cg16507479	17	79495467	-0.002563	0.002493	0.3039128466970095	0	NA	3896	1
cg16507806	20	52687053	-7.2e-5	7.54e-4	0.9239250639790365	0	NA	3897	1
cg16507861	1	197744311	-1.41e-4	3.98e-4	0.7231355315126401	0	NA	3890	1
cg16508016	5	142248483	3.7e-4	7.7e-4	0.6308580546531528	0	NA	3897	1
cg16508019	12	50296224	9.1e-4	9.419999999999999e-4	0.3340293076884463	0	NA	3885	1
cg16508039	8	103251117	2.6e-5	3.79e-4	0.9453067586954457	0	NA	3897	1
cg16508098	5	135467746	2.18e-4	0.002571	0.9324268254516992	0	NA	3895	1
cg16508202	7	147501016	-2e-4	8.26e-4	0.8086788514634223	0	NA	3891	1
cg16508302	1	26546549	-0.001737	0.001908	0.36262353411091525	0	NA	3896	1
cg16508623	12	102271114	-6.7e-5	2.77e-4	0.8088752737696152	0	NA	3874	1
cg16508631	2	29190976	-0.0013	0.001097	0.23599762435224442	0	NA	3895	1
cg16508641	17	79451338	2.1199999999999998e-4	2.8e-4	0.44896428043817954	0	NA	3895	1
cg16508645	15	40841990	-6.47e-4	7.52e-4	0.3895838277354475	0	NA	3891	1
cg16508692	21	17080032	-2.92e-4	0.001137	0.797320676792238	0	NA	3891	1
cg16508703	17	69536039	-8.23e-4	0.002396	0.7312305029984848	0	NA	3779	1
cg16508861	14	95151837	-1.71e-4	0.00118	0.8847777824328231	0	NA	3897	1
cg16508956	2	113279033	-0.002258	0.001517	0.1366285498443268	0	NA	3885	1
cg16508957	7	29415903	-8.140000000000002e-4	0.001185	0.49213324925888685	0	NA	3896	1
cg16508998	2	147890920	-2.53e-4	0.001033	0.8065201444652929	0	NA	3897	1
cg16509088	21	46120542	-8.900000000000001e-5	0.002142	0.9668574702253645	0	NA	3896	1
cg16509237	1	204431614	-0.001415	8.88e-4	0.11105513649021473	0	NA	3895	1
cg16509291	6	16317443	9.36e-4	9.72e-4	0.3355661102308557	0	NA	3896	1
cg16509392	11	110562137	-2.17e-4	0.001061	0.8379440125537313	0	NA	3895	1
cg16509430	6	16699516	-0.00387	0.001153	7.894673880828249e-4	0	NA	3892	1
cg16509509	19	51151383	1.05e-4	0.001619	0.9482895704057686	0	NA	3896	1
cg16509547	1	221661683	-9.76e-4	0.001205	0.417964024185211	0	NA	3897	1
cg16509638	5	86707303	-5.27e-4	0.001526	0.7298332812238799	0	NA	3873	1
cg16509736	1	145508746	-0.00122	8.28e-4	0.1406351389569519	0	NA	3892	1
cg16509750	3	48515009	-0.00241	0.001397	0.08450489968532572	0	NA	3896	1
cg16509830	3	71354948	2.3199999999999997e-4	5.58e-4	0.6775778673508235	0	NA	3897	1
cg16509863	19	58709885	-1.44e-4	8e-4	0.8571525681981986	0	NA	3896	1
cg16509932	19	13783362	-0.001241	7.42e-4	0.09442444020387716	0	NA	3891	1
cg16510041	1	21880524	7.53e-4	0.001433	0.5992557803484256	0	NA	3892	1
cg16510087	22	38618582	1.94e-4	9.089999999999999e-4	0.8309983353373843	0	NA	3896	1
cg16510234	1	43917517	-3.92e-4	7.05e-4	0.5781914615720106	0	NA	3895	1
cg16510349	5	106621507	8e-6	9.64e-4	0.9933786273643104	0	NA	3892	1
cg16510380	15	48113587	0.002867	0.001087	0.008351113066035908	0	NA	3893	1
cg16510414	7	149501568	1.65e-4	0.001008	0.8699748153168133	0	NA	3883	1
cg16510601	10	113853138	-5.15e-4	0.001181	0.6627851255080197	0	NA	3893	1
cg16510607	8	104154894	-4.99e-4	0.001093	0.6480005429955661	0	NA	3896	1
cg16510650	16	75302802	6.43e-4	8.78e-4	0.46395726199076953	0	NA	3897	1
cg16510709	12	6745415	0.00101	0.001667	0.5445952220086441	0	NA	3897	1
cg16510851	3	157512531	-0.004153	0.001767	0.01875771786170498	0	NA	3897	1
cg16510860	13	36069511	-0.0016469999999999998	0.00122	0.17701598287480408	0	NA	3896	1
cg16510871	10	71258089	-1.54e-4	4.18e-4	0.7125593020062798	0	NA	3897	1
cg16510949	12	63097594	-5.18e-4	3.66e-4	0.15698039486397444	0	NA	3893	1
cg16510983	1	202922163	-4.65e-4	9.45e-4	0.62267445978564	0	NA	3891	1
cg16511005	2	63815258	-3.63e-4	2.68e-4	0.17558405127688173	0	NA	3854	1
cg16511230	3	13307897	-8.640000000000001e-4	0.001682	0.6074797947755419	0	NA	3896	1
cg16511306	4	8225255	7.09e-4	0.001025	0.4891211509659975	0	NA	3894	1
cg16511333	1	97954496	-6.2e-4	0.001531	0.68550391758526	0	NA	3893	1
cg16511396	6	136133752	-6.3e-4	0.001036	0.5431157749879605	0	NA	3892	1
cg16511449	5	6531950	5.42e-4	0.001794	0.7625619803250158	0	NA	3897	1
cg16511462	6	89249182	5.83e-4	0.001141	0.6093823555846817	0	NA	3894	1
cg16511524	7	41070523	0.001952	7.71e-4	0.011348616854918007	0	NA	3896	1
cg16511670	2	108160374	-5.02e-4	0.001625	0.7573800419861088	0	NA	3896	1
cg16511848	11	112276624	5.6e-4	9.91e-4	0.5720154255828801	0	NA	3897	1
cg16511920	16	76431042	4.3e-4	0.00151	0.7758217275118349	0	NA	3896	1
cg16511953	8	143526438	-0.00135	8.27e-4	0.1025939254224653	0	NA	3895	1
cg16512037	5	79784190	-3.3000000000000005e-4	3.87e-4	0.3938183810272182	0	NA	3895	1
cg16512059	7	99676837	-1.53e-4	7.04e-4	0.8279515333582715	0	NA	3897	1
cg16512372	11	131410509	-0.001571	0.001393	0.2594120958725355	0	NA	3897	1
cg16512376	9	21527787	2.98e-4	0.002087	0.8864570681194622	0	NA	3895	1
cg16512438	12	7173388	-2.47e-4	8.63e-4	0.7747166017507368	0	NA	3897	1
cg16512449	5	169189786	-8.820000000000001e-4	9.089999999999999e-4	0.33189845742487323	0	NA	3893	1
cg16512690	4	152645752	5.6e-5	6.76e-4	0.9339785748138816	0	NA	3896	1
cg16512711	14	26642348	0.001916	0.001374	0.16317611359360415	0	NA	3872	1
cg16512805	7	1541013	7.66e-4	8.06e-4	0.34192316020616265	0	NA	3896	1
cg16512945	12	131356393	-0.001416	7.74e-4	0.06733112081652043	0	NA	3851	1
cg16513119	1	207002661	-0.001646	7.05e-4	0.019556391909890364	0	NA	3897	1
cg16513225	12	50492742	2.38e-4	7.35e-4	0.7460822454033907	0	NA	3896	1
cg16513286	7	123174427	2.13e-4	4.52e-4	0.6374701153582956	0	NA	3897	1
cg16513334	1	5989400	-0.004459	0.001972	0.02374958711266863	0	NA	3815	1
cg16513400	17	27039806	3.86e-4	7.84e-4	0.6224741029813317	0	NA	3897	1
cg16513407	2	1743988	4.0099999999999994e-4	8.1e-4	0.6205565480661291	0	NA	3897	1
cg16513468	1	154476659	-7.8e-5	0.001205	0.948388745092721	0	NA	3897	1
cg16513582	2	234252020	-4.96e-4	8.58e-4	0.5632043180421346	0	NA	3894	1
cg16513734	8	136478263	2.95e-4	8.28e-4	0.7216307409348768	0	NA	3826	1
cg16513736	21	33456211	-4.27e-4	0.001043	0.6822490943295083	0	NA	3897	1
cg16513809	16	79266289	-7.93e-4	0.001551	0.609152876844893	0	NA	3895	1
cg16513820	15	66999853	-6.03e-4	0.001201	0.6156101235736315	0	NA	3896	1
cg16513979	1	24454947	-0.004106	0.002836	0.14766912601516655	0	NA	3892	1
cg16514052	1	222543574	3.45e-4	0.001005	0.7313851308216452	0	NA	3896	1
cg16514063	1	223989873	-0.00152	0.001556	0.32863660857071353	0	NA	3853	1
cg16514068	17	17445183	0.002158	0.001115	0.0529380402230365	0	NA	3895	1
cg16514112	13	95354395	-9.26e-4	0.00132	0.48298158237551536	0	NA	3896	1
cg16514183	8	50969234	-7.3e-5	3.97e-4	0.8541083063525632	0	NA	3896	1
cg16514212	7	157530897	-0.005915	0.002775	0.033045377624369106	0	NA	3895	1
cg16514261	20	44680391	0.0019160000000000002	0.002215	0.3870325939593524	0	NA	3897	1
cg16514391	22	46874866	-0.001168	0.001084	0.2812610698862574	0	NA	3897	1
cg16514411	20	61966992	9.86e-4	0.002098	0.6383754500375227	0	NA	3896	1
cg16514544	5	20042240	-0.0028700000000000006	0.001532	0.06101756552207423	0	NA	3895	1
cg16514642	20	8194986	-3.69e-4	9.319999999999999e-4	0.6921620198586839	0	NA	3895	1
cg16514717	5	65155373	-4.4000000000000006e-5	7.22e-4	0.951405537203052	0	NA	3895	1
cg16514866	8	123915771	1.03e-4	0.001962	0.9581323258811673	0	NA	3891	1
cg16514888	20	48293214	6.59e-4	7.45e-4	0.37639196056527047	0	NA	3897	1
cg16514955	9	21836719	-8.56e-4	0.0012	0.47563951553815786	0	NA	3896	1
cg16514981	15	26098753	0.001742	0.001128	0.12250931858043257	0	NA	3889	1
cg16515064	6	18265154	1.3e-4	3.41e-4	0.7030313499559202	0	NA	3897	1
cg16515066	11	120500425	-9.659999999999998e-4	8.56e-4	0.2591068445119629	0	NA	3897	1
cg16515185	13	113809018	7.82e-4	0.001409	0.5788922332095636	0	NA	3895	1
cg16515233	1	231352348	3.9e-5	0.001	0.9688903886150121	0	NA	3895	1
cg16515379	3	119469408	-0.001264	9.47e-4	0.18196103523916604	0	NA	3896	1
cg16515390	9	136283280	6.1e-5	3.29e-4	0.8529072033157852	0	NA	3781	1
cg16515493	11	43665575	5.1e-5	3.71e-4	0.8906622227794688	0	NA	3876	1
cg16515509	12	53895817	1.32e-4	0.002553	0.958764647344435	0	NA	3870	1
cg16515584	8	81776829	6.9e-5	0.001544	0.9643551066782468	0	NA	3891	1
cg16515745	15	39735377	-0.001303	0.001552	0.4011540938277579	0	NA	3892	1
cg16515897	6	77570902	-6.37e-4	0.001093	0.5600281913618359	0	NA	3891	1
cg16515952	6	113787865	-0.001102	0.001027	0.28325844681622664	0	NA	3878	1
cg16515964	19	38689384	4.27e-4	7.59e-4	0.5737193167245203	0	NA	3892	1
cg16515966	12	113568160	2.4e-4	7.19e-4	0.7385327925043688	0	NA	3895	1
cg16515993	7	55516267	0.001109	0.003182	0.7274474876800332	0	NA	3894	1
cg16516171	3	137867590	-2.87e-4	9.560000000000001e-4	0.76401758413896	0	NA	3896	1
cg16516310	11	124932241	0.001806	0.001094	0.09877478984550077	0	NA	3890	1
cg16516353	22	46959291	-9.49e-4	7.33e-4	0.19543084925165827	0	NA	3893	1
cg16516446	21	46995940	0.002242	0.001424	0.11538617780729722	0	NA	3893	1
cg16516763	4	13524799	-0.001362	0.001113	0.22105799429319237	0	NA	3895	1
cg16516778	19	42740804	2.1e-5	8.41e-4	0.980078674535716	0	NA	3861	1
cg16516970	8	102979874	-8.39e-4	0.00153	0.583440608377586	0	NA	3895	1
cg16517015	12	54101763	6.65e-4	0.001261	0.5979441439531581	0	NA	3896	1
cg16517153	14	60679981	-4.9e-4	0.001023	0.6319504506985361	0	NA	3897	1
cg16517195	16	66429972	0.001409	9.84e-4	0.15216941708139367	0	NA	3897	1
cg16517320	3	138762462	-0.002017	0.001555	0.1945946797530058	0	NA	3884	1
cg16517344	13	30512311	-0.001023	0.001015	0.31351122265831594	0	NA	3886	1
cg16517386	3	111579230	5.8e-5	2.83e-4	0.8376135365889669	0	NA	3895	1
cg16517419	5	3980447	0.003216	0.001142	0.00486087049919237	0	NA	3897	1
cg16517469	15	96868430	-8.01e-4	0.001338	0.5494031656089622	0	NA	3893	1
cg16517559	8	10460346	-0.00158	0.001404	0.26043815521113356	0	NA	3892	1
cg16517645	4	48686690	0.003388	0.001836	0.06499159827490672	0	NA	3854	1
cg16517790	19	53664532	-5.03e-4	0.001351	0.7096569899551955	0	NA	3896	1
cg16517851	12	114845989	-5.88e-4	9.54e-4	0.5376620930918246	0	NA	3880	1
cg16518022	3	151296748	-0.002081	0.001588	0.19004249868461476	0	NA	3887	1
cg16518077	21	46375389	8.28e-4	0.001211	0.4941441270101914	0	NA	3897	1
cg16518104	5	123873274	-6.89e-4	7.62e-4	0.36588963849697753	0	NA	3896	1
cg16518134	6	5060393	7.65e-4	0.00125	0.5405377575629442	0	NA	3895	1
cg16518185	4	152648571	-8.28e-4	8.1e-4	0.3066757353651353	0	NA	3897	1
cg16518231	20	33544878	3.52e-4	6.76e-4	0.6025687658806949	0	NA	3896	1
cg16518271	18	35588125	0.001782	9.72e-4	0.06675301516963451	0	NA	3892	1
cg16518285	7	101628775	-7.74e-4	0.001119	0.48913265134359163	0	NA	3897	1
cg16518306	10	6151147	-0.0012459999999999997	0.001054	0.23714095613337335	0	NA	3859	1
cg16518417	3	193855143	2.2e-5	3e-4	0.9415408669352573	0	NA	3894	1
cg16518434	3	123520027	1.97e-4	0.001692	0.9073115544227146	0	NA	3882	1
cg16518442	1	9263333	7.87e-4	0.002035	0.6989544851292562	0	NA	3891	1
cg16518603	3	37314490	-3.58e-4	0.001894	0.8500787471964841	0	NA	3832	1
cg16518672	11	61919998	1.01e-4	0.001011	0.9204228525498004	0	NA	3897	1
cg16518750	22	32334576	0.001218	8.13e-4	0.13409298891869398	0	NA	3896	1
cg16518765	12	2558243	-2.12e-4	9.7e-4	0.8269953848772227	0	NA	3895	1
cg16519007	6	164003683	-2.87e-4	0.001091	0.79250324581876	0	NA	3895	1
cg16519100	15	83869266	0.003642	0.001466	0.012980237249001143	0	NA	3895	1
cg16519151	16	48056570	-0.001049	0.001758	0.550707160826861	0	NA	3896	1
cg16519383	8	37352340	-7.87e-4	7.21e-4	0.27503554838748484	0	NA	3897	1
cg16519737	2	159591905	-2.55e-4	9.31e-4	0.7841622145059537	0	NA	3897	1
cg16519886	1	12368513	-0.002286	0.00157	0.14537853398793338	0	NA	3879	1
cg16519890	11	16802625	1.83e-4	6.83e-4	0.7887489070539114	0	NA	3897	1
cg16519910	3	128837962	0.00161	0.001812	0.3742605802758804	0	NA	3895	1
cg16519911	4	135122914	-0.0035119999999999995	0.0017409999999999997	0.04367136275293575	0	NA	3893	1
cg16520053	1	203321946	4.62e-4	0.001752	0.7920121511767397	0	NA	3867	1
cg16520260	11	47498864	-2.2500000000000002e-4	8.33e-4	0.7870771344334573	0	NA	3895	1
cg16520467	3	170052930	2.84e-4	8.37e-4	0.7343784329824079	0	NA	3896	1
cg16520522	2	3621878	-0.001365	0.001071	0.20248280038293265	0	NA	3897	1
cg16520626	1	240860500	-2.1600000000000002e-4	0.001093	0.8433414263845042	0	NA	3896	1
cg16520701	8	34606956	-0.002411	0.0036779999999999994	0.5121334618695124	0	NA	3888	1
cg16520768	19	48655909	2.87e-4	3.73e-4	0.441633932351979	0	NA	3892	1
cg16520887	3	177623356	-0.001456	0.0020830000000000002	0.4845571312181913	0	NA	3794	1
cg16521028	12	75874414	6.95e-4	4.54e-4	0.12580968155452224	0	NA	3897	1
cg16521070	4	159131110	8.62e-4	0.001048	0.4107815298235223	0	NA	3891	1
cg16521160	21	46682621	1.49e-4	0.001138	0.895829528450459	0	NA	3896	1
cg16521237	15	74091991	7.73e-4	3.64e-4	0.03370139839760529	0	NA	3888	1
cg16521267	6	117622103	-0.003709	0.001535	0.015679712301898414	0	NA	3895	1
cg16521460	5	112156317	-0.002081	0.001469	0.15659700112539351	0	NA	3892	1
cg16521683	14	53917309	0.001257	0.001107	0.25616531448620733	0	NA	3895	1
cg16521707	5	111882717	-3.29e-4	0.001009	0.7443748659029966	0	NA	3895	1
cg16521718	8	39710010	2.07e-4	8.88e-4	0.8156774589671346	0	NA	3896	1
cg16521851	2	134571009	-0.00127	0.001449	0.3807764648496469	0	NA	3883	1
cg16522000	12	121058732	-0.001259	9.73e-4	0.19568743170063238	0	NA	3894	1
cg16522045	14	58706002	-2.35e-4	0.002998	0.9375213354615516	0	NA	3897	1
cg16522113	17	78165689	-0.001387	0.001893	0.46374177847158343	0	NA	3896	1
cg16522223	22	43400443	-0.001028	6.610000000000001e-4	0.11989383390918729	0	NA	3893	1
cg16522309	19	15236824	-2.68e-4	9.23e-4	0.771542731075977	0	NA	3799	1
cg16522335	22	41955903	-0.001544	0.0017450000000000002	0.376257090311033	0	NA	3894	1
cg16522612	17	7507388	0.001613	9.91e-4	0.10359936689320991	0	NA	3897	1
cg16522697	10	104524136	-5.07e-4	0.001009	0.6153315344451402	0	NA	3896	1
cg16522719	5	86636497	-0.002537	0.001086	0.019486251023402214	0	NA	3896	1
cg16522918	8	49732767	8.99e-4	0.001005	0.3710397960306384	0	NA	3897	1
cg16522932	21	46115627	-0.001347	0.001104	0.22242367259333468	0	NA	3896	1
cg16522953	1	53967067	-0.001123	8.74e-4	0.19882827063864497	0	NA	3896	1
cg16522968	7	82954068	0.003338	0.001109	0.0026131750147597214	0	NA	3897	1
cg16522980	3	98621416	-0.003001	0.002372	0.20580786180251137	0	NA	3897	1
cg16523044	17	45368270	-1.64e-4	8.44e-4	0.8459309666665925	0	NA	3895	1
cg16523076	2	73277505	0.0015719999999999998	0.001197	0.18908753469082537	0	NA	3888	1
cg16523097	21	45646952	-8.600000000000001e-4	8.17e-4	0.2925098781838854	0	NA	3893	1
cg16523154	18	38446480	0.0015	0.001091	0.1691669681847969	0	NA	3895	1
cg16523221	2	118746765	-0.001289	0.001234	0.29622151866121876	0	NA	3896	1
cg16523234	8	29294611	4.32e-4	0.0017819999999999997	0.8084514517739008	0	NA	3894	1
cg16523252	10	80845126	-0.001641	0.00183	0.3698676457318471	0	NA	3885	1
cg16523255	22	31681123	1.89e-4	3.91e-4	0.6288288149804409	0	NA	3897	1
cg16523364	12	27314357	-1.1999999999999999e-5	0.001165	0.9917815919115245	0	NA	3896	1
cg16523453	2	240149149	-0.001022	8.08e-4	0.20592457133260542	0	NA	3894	1
cg16523488	1	168359405	0.0017660000000000002	0.001266	0.1630325138465595	0	NA	3893	1
cg16523526	10	81818416	-4.19e-4	9.33e-4	0.6533674838795256	0	NA	3895	1
cg16523696	4	139565797	1.92e-4	0.001832	0.916531737946265	0	NA	3896	1
cg16523760	8	23331978	-4.1e-5	2.74e-4	0.8810525642523173	0	NA	3888	1
cg16523805	16	31076912	-0.001795	0.00113	0.11217432081802438	0	NA	3896	1
cg16523856	12	72232794	9.1e-4	9.75e-4	0.350647889704459	0	NA	3888	1
cg16523928	20	49206777	-3.03e-4	8.04e-4	0.7062734337116965	0	NA	3895	1
cg16524207	12	71849440	-4.77e-4	0.0014	0.7333186830548695	0	NA	3896	1
cg16524260	1	204332914	-2.2e-5	2.43e-4	0.9278620985155307	0	NA	3897	1
cg16524312	1	88148417	1.4e-5	9.94e-4	0.9887625608204162	0	NA	3897	1
cg16524331	5	146927566	-0.001195	0.001566	0.44540931977654213	0	NA	3894	1
cg16524353	5	33766324	-8.01e-4	0.001561	0.6078585637748919	0	NA	3891	1
cg16524385	5	50103490	-0.001883	0.001473	0.20112833038400998	0	NA	3858	1
cg16524792	8	54164376	-0.002198	7.69e-4	0.004259745916358918	0	NA	3893	1
cg16524839	10	80717418	-6.48e-4	9.22e-4	0.48216795870730217	0	NA	3884	1
cg16524932	17	4424250	-0.001313	8.640000000000001e-4	0.1285924450020237	0	NA	3896	1
cg16524988	3	38424384	1.65e-4	8.6e-4	0.8478515063296825	0	NA	3892	1
cg16525030	2	38057407	-7.55e-4	0.001125	0.5021497491654706	0	NA	3891	1
cg16525035	3	172302423	-0.001153	0.001166	0.3227361590960253	0	NA	3887	1
cg16525042	19	1989528	-6.45e-4	9.84e-4	0.512153735577966	0	NA	3896	1
cg16525045	20	40232634	8.2e-4	7.95e-4	0.3023314653207046	0	NA	3894	1
cg16525059	3	25607502	-0.001127	0.001227	0.3583569457087059	0	NA	3895	1
cg16525157	19	44243373	-3.17e-4	9.97e-4	0.7505199352233156	0	NA	3896	1
cg16525205	11	108818526	5.69e-4	0.00116	0.6237679324327696	0	NA	3896	1
cg16525400	3	125994368	-3.7e-5	0.001531	0.9807192323402584	0	NA	3897	1
cg16525439	6	36178908	1.2e-4	0.00101	0.9054243955359265	0	NA	3897	1
cg16525461	8	38645456	1.13e-4	3.53e-4	0.7488824328415224	0	NA	3879	1
cg16525478	4	110677269	2.91e-4	0.001265	0.8180610561334443	0	NA	3896	1
cg16525542	5	132112975	1.0799999999999998e-4	4.07e-4	0.7907350239830828	0	NA	3897	1
cg16525573	13	46716993	-6.4e-4	0.001385	0.6440140110907178	0	NA	3890	1
cg16525610	7	124571116	2.48e-4	0.001652	0.8806691005505242	0	NA	3893	1
cg16525728	8	19511902	2.57e-4	0.001162	0.8249597591514171	0	NA	3891	1
cg16525803	10	112154990	-6.1000000000000005e-05	0.001029	0.9527284096319226	0	NA	3895	1
cg16525897	2	26003490	6.339999999999999e-4	0.001106	0.5664843099892578	0	NA	3895	1
cg16525935	4	25397912	-3.200000000000001e-4	0.001072	0.7653158812098244	0	NA	3892	1
cg16525968	10	95314872	-0.001019	4.99e-4	0.04114318301695715	0	NA	3895	1
cg16526120	4	78774513	9.78e-4	8.21e-4	0.23356322410834815	0	NA	3877	1
cg16526170	4	89650525	-4.74e-4	7.83e-4	0.5449371756982349	0	NA	3895	1
cg16526315	20	60885270	-6.1e-5	7.64e-4	0.9363621785486712	0	NA	3897	1
cg16526369	2	191301981	-5.81e-4	8.85e-4	0.5115042845307701	0	NA	3897	1
cg16526404	2	14024689	-9e-5	8.62e-4	0.9168452944414571	0	NA	3895	1
cg16526467	8	104291797	-3e-6	9.18e-4	0.9973925387561544	0	NA	3895	1
cg16526526	2	32490789	-0.001206	9.6e-4	0.20902534377609042	0	NA	3897	1
cg16526829	13	111751734	0.004297	0.00277	0.12083854102448917	0	NA	3897	1
cg16526957	10	44745334	0.001135	0.001609	0.4805569360526212	0	NA	3894	1
cg16527167	3	125874325	-5.38e-4	7.59e-4	0.47843158939137076	0	NA	3897	1
cg16527212	1	27614519	2.48e-4	6.37e-4	0.697035773996385	0	NA	3896	1
cg16527288	14	50862976	0.001062	6.96e-4	0.12704421888093279	0	NA	3867	1
cg16527405	2	15830137	-0.001577	0.001866	0.3980420237315034	0	NA	3896	1
cg16527411	12	92860048	0.0018560000000000002	9.129999999999999e-4	0.042066799855575925	0	NA	3896	1
cg16527454	14	52712002	4.1400000000000003e-4	0.001146	0.717907675680695	0	NA	3897	1
cg16527505	14	91022269	8.71e-4	8.54e-4	0.3077728903999998	0	NA	3896	1
cg16527509	7	69355257	0.001355	9.26e-4	0.1433899746188669	0	NA	3894	1
cg16527598	15	28020628	-1.81e-4	9.87e-4	0.8544967354938584	0	NA	3897	1
cg16527659	2	54377255	-1.1300000000000001e-4	9.25e-4	0.9027705921780328	0	NA	3886	1
cg16527728	16	86215579	-2.9999999999999997e-5	0.001228	0.9805096449049612	0	NA	3896	1
cg16527734	2	236809514	0.002461	8.3e-4	0.0030262366392658922	0	NA	3894	1
cg16527849	6	138740599	-0.001044	7.33e-4	0.15436434511626795	0	NA	3896	1
cg16527893	3	16519365	3.99e-4	7.79e-4	0.6085144567541624	0	NA	3896	1
cg16527909	6	156153586	-7.42e-4	0.001601	0.6430344382607025	0	NA	3896	1
cg16527919	12	57442016	1e-4	8.23e-4	0.9032897217619472	0	NA	3897	1
cg16528125	1	42364261	-7.28e-4	5.39e-4	0.17680778412320883	0	NA	3896	1
cg16528149	14	78292194	0.001622	0.001067	0.12847329231907487	0	NA	3893	1
cg16528201	2	44526916	0.0015420000000000002	0.001689	0.3612602909842625	0	NA	3889	1
cg16528294	3	14345359	-0.00272	0.0024069999999999994	0.25846046934993594	0	NA	3897	1
cg16528322	2	101287136	-0.002228	0.001103	0.043389030301516814	0	NA	3893	1
cg16528372	18	53089472	-8.58e-4	0.001068	0.42176045495921966	0	NA	3896	1
cg16528452	9	95051043	0.004849	0.001854	0.008911620196066098	0	NA	3854	1
cg16528611	1	226256663	-0.001402	0.0013	0.2808278370605409	0	NA	3893	1
cg16528638	1	84630556	-0.001375	0.001665	0.4089029017643013	0	NA	3892	1
cg16528718	15	70351148	-0.001068	6.53e-4	0.1019383406538533	0	NA	3897	1
cg16528730	8	30437346	-7.49e-4	8.78e-4	0.393617619446981	0	NA	3896	1
cg16528810	4	146445764	-2.28e-4	0.001801	0.899259897556242	0	NA	3864	1
cg16528831	1	93815232	-0.001501	0.002183	0.49171359558949296	0	NA	3732	1
cg16528833	22	36616765	-9.399999999999998e-5	0.001115	0.9328139906108815	0	NA	3879	1
cg16529095	18	74974493	-3.75e-4	9.12e-4	0.6809374651892011	0	NA	3897	1
cg16529140	7	92452297	2.51e-4	0.001249	0.8407292503302961	0	NA	3897	1
cg16529174	18	55846292	-8.87e-4	9.08e-4	0.3286324031588823	0	NA	3897	1
cg16529214	14	55448400	3.38e-4	0.001071	0.7523115245468801	0	NA	3896	1
cg16529318	3	42131356	-9.310000000000001e-4	8.66e-4	0.28234887967730854	0	NA	3893	1
cg16529472	3	46921625	-7.12e-4	7.42e-4	0.3372723115873886	0	NA	3896	1
cg16529636	3	55542721	4.539999999999999e-4	8.06e-4	0.5732473433096663	0	NA	3897	1
cg16529705	20	33856251	-0.0018030000000000001	0.001031	0.08032774362787347	0	NA	3874	1
cg16529719	11	91980602	4.27e-4	9.19e-4	0.6421925245048328	0	NA	3895	1
cg16529750	17	55564637	-0.001283	0.001022	0.20934026389954702	0	NA	3894	1
cg16529797	8	134145452	-1.49e-4	7.26e-4	0.8373891818038834	0	NA	3891	1
cg16529912	11	44819846	0.001197	0.001277	0.34857692051144723	0	NA	3897	1
cg16529943	10	98896466	4.4e-4	0.001261	0.7271422968411294	0	NA	3895	1
cg16529974	15	28325751	-5.08e-4	0.002056	0.8048449866871916	0	NA	3891	1
cg16530016	7	45215683	0.001145	0.001433	0.424277059053759	0	NA	3886	1
cg16530024	16	30999249	5.38e-4	7.64e-4	0.4813154031689911	0	NA	3897	1
cg16530084	15	50543562	3.77e-4	0.001218	0.7569231034093777	0	NA	3877	1
cg16530243	2	202005202	-2.56e-4	0.001889	0.8921996140263977	0	NA	3757	1
cg16530324	17	3824599	9.589999999999999e-4	9.19e-4	0.2967049439515639	0	NA	3897	1
cg16530503	2	86850218	1.61e-4	3.32e-4	0.6277190781669757	0	NA	3894	1
cg16530522	5	141628585	-0.001081	0.001234	0.38102298508068266	0	NA	3894	1
cg16530632	5	1392069	-7.849999999999999e-4	0.00159	0.6215105132108121	0	NA	3897	1
cg16530657	2	72259858	0.004067	0.001859	0.028688886134172545	0	NA	3894	1
cg16530734	20	37076176	6.03e-4	8.549999999999999e-4	0.4806464834265449	0	NA	3893	1
cg16530738	11	35807359	0.001318	0.001693	0.4362744806760053	0	NA	3893	1
cg16530818	6	90062682	-3.42e-4	2.72e-4	0.2086258615012604	0	NA	3820	1
cg16530946	1	59527888	-0.002684	0.00234	0.2513780885112268	0	NA	3893	1
cg16530978	2	144414276	-8.1e-5	0.001211	0.9466717655687932	0	NA	3890	1
cg16531022	17	67008413	-0.001412	0.001271	0.26659578181119165	0	NA	3894	1
cg16531156	10	12306667	4.4e-5	2.99e-4	0.8830079495791723	0	NA	3896	1
cg16531305	5	180146243	-1.92e-4	0.002127	0.9280742620603479	0	NA	3892	1
cg16531313	3	63113528	-1.74e-4	0.001337	0.8964539950746641	0	NA	3896	1
cg16531317	2	69991768	4.86e-4	0.001701	0.7750969621959847	0	NA	3891	1
cg16531578	6	42370098	0.008824	0.001982	8.504697760397028e-6	0	NA	3895	1
cg16531618	17	29743206	-2.87e-4	8.87e-4	0.7462692291614812	0	NA	3893	1
cg16531645	5	172889529	-4.82e-4	0.001549	0.7556725316765466	0	NA	3896	1
cg16531665	13	112338640	-8.88e-4	0.001109	0.4232929678376868	0	NA	3890	1
cg16531679	6	110965941	2.76e-4	0.001149	0.8101683320522404	0	NA	3896	1
cg16531684	15	51444987	-6.25e-4	0.001215	0.6069700579949051	0	NA	3890	1
cg16531715	1	10805621	0.001242	9.530000000000001e-4	0.19248844023819184	0	NA	3896	1
cg16531791	17	71432282	-0.001567	0.001001	0.1174810489743323	0	NA	3895	1
cg16531855	3	132256541	0.001017	0.001282	0.4276078730145653	0	NA	3894	1
cg16531941	3	98241651	8e-5	1.71e-4	0.6399016900488793	0	NA	3835	1
cg16531956	12	12545597	0.002283	0.002067	0.2693766181741723	0	NA	3721	1
cg16532230	2	71048607	8.72e-4	0.001417	0.5383007490187229	0	NA	3896	1
cg16532236	3	111482986	5.88e-4	0.001032	0.568835440784734	0	NA	3897	1
cg16532300	14	91369526	0.001055	8.99e-4	0.24058488057782673	0	NA	3895	1
cg16532383	18	57553902	-7.69e-4	0.001486	0.6048095171496122	0	NA	3891	1
cg16532510	7	21909708	-8.3e-4	0.001397	0.5524249803340284	0	NA	3896	1
cg16532534	15	66625366	4.65e-4	0.001954	0.8119017346985471	0	NA	3833	1
cg16532800	1	193983368	2.73e-4	0.002036	0.8933342189540546	0	NA	3857	1
cg16532903	9	34332498	-5.810000000000001e-4	0.001047	0.5789501914212556	0	NA	3896	1
cg16532938	2	164584635	-0.001761	0.00383	0.6456661557615635	0	NA	3885	1
cg16533029	4	26624784	-0.001382	0.001335	0.300572720817721	0	NA	3891	1
cg16533050	6	46831784	0.002221	0.001758	0.2064571516153025	0	NA	3845	1
cg16533362	7	66007707	-0.0013730000000000003	7.44e-4	0.06497499684480201	0	NA	3891	1
cg16533424	5	40503743	-3.37e-4	0.00208	0.8712907099873647	0	NA	3773	1
cg16533435	11	56517752	2.4e-5	0.00119	0.9839093013636113	0	NA	3896	1
cg16533606	17	80407707	-2.04e-4	0.001002	0.8386717088409974	0	NA	3895	1
cg16533613	9	131769257	-0.001588	9.86e-4	0.10727834799666106	0	NA	3896	1
cg16533692	15	72039845	4.25e-4	0.001584	0.7884621866116677	0	NA	3894	1
cg16533785	2	45515	-8.97e-4	0.001592	0.5731338006605917	0	NA	3894	1
cg16533830	3	9988662	3.43e-4	0.003123	0.9125439673090093	0	NA	3897	1
cg16533859	17	73201757	-2.21e-4	2.41e-4	0.3591361171568114	0	NA	3894	1
cg16533864	9	96267020	7.82e-4	8.56e-4	0.3609526124779897	0	NA	3897	1
cg16533901	8	57901234	-9.65e-4	8.17e-4	0.23754292126346346	0	NA	3895	1
cg16533945	19	45455389	-8.86e-4	7.02e-4	0.20690983268560895	0	NA	3896	1
cg16534075	12	7522051	0.001383	0.001274	0.2776748999601131	0	NA	3895	1
cg16534142	12	32261182	-8.65e-4	0.001356	0.5235351291055523	0	NA	3897	1
cg16534211	12	27072361	2.46e-4	7.88e-4	0.7549016477260901	0	NA	3892	1
cg16534289	3	120139929	6.5e-5	8.649999999999999e-4	0.9400997351097006	0	NA	3884	1
cg16534420	4	6243165	0.001652	0.001532	0.28088696781956835	0	NA	3897	1
cg16534501	3	13207942	-0.001401	0.001394	0.3148864872375282	0	NA	3892	1
cg16534503	3	172194432	-3.7e-5	0.001181	0.9750068585525654	0	NA	3884	1
cg16534508	5	178650108	-5.76e-4	6.92e-4	0.4052001627464567	0	NA	3894	1
cg16534512	10	116671026	5.03e-4	0.001148	0.6612751517531983	0	NA	3897	1
cg16534698	13	114212564	0.001345	0.001074	0.21045046235775958	0	NA	3896	1
cg16534833	10	82142671	2.65e-4	4.95e-4	0.592405413577088	0	NA	3895	1
cg16534835	14	77797033	-7.26e-4	0.001201	0.5455137595610071	0	NA	3896	1
cg16534850	2	43274088	-0.002687	0.002016	0.18258520167003095	0	NA	3895	1
cg16534916	7	140179289	-2.09e-4	2.05e-4	0.30795986654664015	0	NA	3869	1
cg16535068	6	166955982	6.420000000000001e-4	0.001449	0.6577193116719735	0	NA	3896	1
cg16535098	8	125213635	-7.86e-4	9.23e-4	0.3944522608499948	0	NA	3850	1
cg16535116	5	142769612	-7.35e-4	0.002097	0.7259629534186329	0	NA	3755	1
cg16535173	20	136742	-8.69e-4	0.001923	0.6513424106270683	0	NA	3866	1
cg16535195	8	23262219	-4.78e-4	0.002303	0.8355761607772546	0	NA	3885	1
cg16535199	10	29100712	-8.26e-4	0.001089	0.4481552849022668	0	NA	3897	1
cg16535257	1	752696	0.001603	0.002022	0.42790634520957993	0	NA	3890	1
cg16535300	2	6913314	6.3e-5	4.62e-4	0.8915338190831544	0	NA	3891	1
cg16535310	10	76165901	-0.001548	0.001714	0.3664460117058274	0	NA	3879	1
cg16535339	4	102080344	7.77e-4	0.001128	0.4909303882403089	0	NA	3894	1
cg16535390	1	199901533	0.005226	0.003524	0.13808134711830178	0	NA	3892	1
cg16535565	2	3584634	2.67e-4	0.00149	0.8577848794368614	0	NA	3893	1
cg16535632	3	17181905	-7.62e-4	8.26e-4	0.3562583624192274	0	NA	3897	1
cg16535652	20	62434830	0.001587	0.002047	0.43817369374045895	0	NA	3895	1
cg16535723	7	36122535	2.85e-4	7.28e-4	0.6954398703862239	0	NA	3897	1
cg16535796	7	95472617	0.001403	0.001723	0.4154860404092328	0	NA	3891	1
cg16535956	9	129339897	0.003137	0.001346	0.019773975272356616	0	NA	3896	1
cg16536101	2	161238341	-8.8e-4	8.48e-4	0.29939305017546664	0	NA	3897	1
cg16536143	2	136570445	6.02e-4	9.35e-4	0.5196725338627508	0	NA	3897	1
cg16536341	15	83240728	2.24e-4	0.001196	0.8514325026920417	0	NA	3897	1
cg16536561	14	59100737	1.02e-4	0.001153	0.9295072011444818	0	NA	3897	1
cg16536664	3	186288091	-1.88e-4	2.58e-4	0.4661961015665661	0	NA	3892	1
cg16536746	21	15955749	-7.67e-4	0.001011	0.4480590837799093	0	NA	3897	1
cg16536807	2	204490670	-0.003388	0.0019520000000000002	0.08262472421925149	0	NA	3885	1
cg16536892	6	129993667	-0.0027449999999999996	0.002098	0.19074142141335243	0	NA	3893	1
cg16536913	8	116703974	-9.320000000000001e-4	0.001019	0.3603900113526601	0	NA	3897	1
cg16537097	7	90149985	0.003625	0.002932	0.21632573051761003	0	NA	3893	1
cg16537122	3	181951997	7.84e-4	6.86e-4	0.2530979089471156	0	NA	3895	1
cg16537155	1	44714456	4.5e-5	8.66e-4	0.9585581366418641	0	NA	3897	1
cg16537183	1	15676751	-1.93e-4	7.25e-4	0.7900798719293828	0	NA	3894	1
cg16537237	8	142986565	-2e-6	0.001383	0.9988461543272585	0	NA	3895	1
cg16537295	20	48889639	6.14e-4	6.77e-4	0.36443726154259565	0	NA	3892	1
cg16537391	19	3003201	-4.7699999999999994e-4	6.8e-4	0.48300938339584154	0	NA	3897	1
cg16537423	15	56578559	-4.17e-4	0.001381	0.7626862873882256	0	NA	3891	1
cg16537522	1	222093244	5.09e-4	0.001331	0.7021504261888212	0	NA	3893	1
cg16537543	19	3627273	1.36e-4	3.97e-4	0.7319225239981642	0	NA	3885	1
cg16537715	2	8425084	0.002107	0.001792	0.23968230084011913	0	NA	3875	1
cg16537765	3	167381144	2.1e-5	0.001754	0.9904474484129471	0	NA	3895	1
cg16538000	6	134663422	7.39e-4	0.003299	0.8227516424959369	0	NA	3897	1
cg16538205	14	69360489	-4.16e-4	8.37e-4	0.6191797836997956	0	NA	3895	1
cg16538295	10	5944997	-3.690000000000001e-4	8.24e-4	0.6542863315511449	0	NA	3885	1
cg16538328	17	1092288	6.61e-4	8.05e-4	0.4115790509868188	0	NA	3892	1
cg16538474	3	49067699	9.14e-4	7.69e-4	0.2346142077320727	0	NA	3897	1
cg16538493	14	20850836	9.95e-4	7.68e-4	0.19512266492100822	0	NA	3896	1
cg16538682	7	122083059	-9.93e-4	0.002395	0.6784246598125139	0	NA	3840	1
cg16538740	2	231095871	-0.00479	0.00198	0.015555030887223247	0	NA	3769	1
cg16538874	14	100913191	-2.71e-4	9.49e-4	0.775212270037235	0	NA	3897	1
cg16538953	22	17089603	0.003029	0.0025860000000000006	0.24147538351449865	0	NA	3729	1
cg16538959	10	50899125	-0.001337	0.001727	0.4388273872009689	0	NA	3889	1
cg16539004	17	75238467	-1.7e-5	0.001454	0.9906714384417948	0	NA	3895	1
cg16539040	6	150973480	-0.002043	0.001874	0.27563323173094423	0	NA	3878	1
cg16539111	4	166362112	8.8e-5	0.002704	0.9740379256737638	0	NA	3896	1
cg16539251	5	1420954	-4.75e-4	0.002091	0.8202961915171114	0	NA	3896	1
cg16539700	19	16774862	7.4e-5	3.94e-4	0.851019905900823	0	NA	3889	1
cg16539768	20	60051103	7.32e-4	0.001082	0.4987074082363369	0	NA	3897	1
cg16539792	17	30669189	2.72e-4	2.85e-4	0.3398883079754833	0	NA	3830	1
cg16539848	1	228379698	1.75e-4	9.77e-4	0.8578436711191081	0	NA	3893	1
cg16539851	8	119319601	7.68e-4	0.001246	0.5376487704574073	0	NA	3896	1
cg16539959	2	61137796	3.36e-4	0.0017280000000000002	0.8458278923128626	0	NA	3871	1
cg16539994	11	112450750	-8.35e-4	0.001604	0.6026638677537999	0	NA	3877	1
cg16540086	2	234615059	-0.001337	9.24e-4	0.14790541089341094	0	NA	3891	1
cg16540098	6	117197653	-0.002681	0.002723	0.3248324641127722	0	NA	3897	1
cg16540147	15	101680336	6.14e-4	0.001069	0.5657184177109006	0	NA	3894	1
cg16540151	8	55656855	7.36e-4	0.001022	0.4714286092072402	0	NA	3896	1
cg16540215	11	43856925	-6.87e-4	0.001346	0.6097704242626902	0	NA	3892	1
cg16540258	12	27975175	1.63e-4	3.11e-4	0.6001980306504249	0	NA	3897	1
cg16540393	19	37340210	1.06e-4	2.48e-4	0.6690739125374077	0	NA	3897	1
cg16540416	21	45822163	-0.00292	0.001693	0.08457272238272669	0	NA	3893	1
cg16540465	1	5781885	-8.44e-4	8.52e-4	0.3218758922870676	0	NA	3894	1
cg16540589	3	151296398	-0.002626	0.001367	0.0547323530629133	0	NA	3871	1
cg16540658	5	137610988	-0.0011	0.001117	0.3247318211929269	0	NA	3894	1
cg16540676	20	61822907	-0.001658	0.001017	0.10304124411961332	0	NA	3896	1
cg16540721	3	160383439	-0.003042	0.002046	0.13706671182192454	0	NA	3896	1
cg16540738	17	5489116	2.1200000000000003e-4	0.001194	0.859072908402987	0	NA	3806	1
cg16540829	12	129304569	0.001123	9.95e-4	0.2590483723286273	0	NA	3894	1
cg16540842	10	123809824	0.001044	0.001064	0.3264926413608388	0	NA	3895	1
cg16540887	11	64758553	-2.07e-4	0.001085	0.8486952867389207	0	NA	3894	1
cg16540897	19	55852848	-2.11e-4	2.49e-4	0.3967780226572791	0	NA	3897	1
cg16540920	12	12491915	0.001218	0.001413	0.38868985451647786	0	NA	3853	1
cg16540952	10	1313707	7.08e-4	0.001078	0.5113276595228573	0	NA	3895	1
cg16540981	1	112016558	0.001037	9.74e-4	0.28701998284024804	0	NA	3878	1
cg16541147	6	84507239	-5.78e-4	0.00225	0.7972645482039838	0	NA	3895	1
cg16541154	8	142266032	-5.63e-4	0.001616	0.7275464937240435	0	NA	3891	1
cg16541160	16	23507248	-8.079999999999999e-4	8.699999999999999e-4	0.35302610981328497	0	NA	3897	1
cg16541161	11	94822212	-6.4e-4	8.57e-4	0.4551896494960571	0	NA	3892	1
cg16541299	16	46803082	-4.63e-4	7.98e-4	0.5617794156570293	0	NA	3897	1
cg16541432	5	6745958	-6.17e-4	0.001433	0.6667845146028935	0	NA	3894	1
cg16541522	19	5791348	3.6e-4	4.05e-4	0.37406279749088245	0	NA	3892	1
cg16541527	17	64872623	-5.06e-4	0.001743	0.7715836228220124	0	NA	3888	1
cg16541547	4	68413753	-0.00166	0.001001	0.09724852512489857	0	NA	3893	1
cg16541571	9	125315478	0.00192	0.003095	0.5350238208917308	0	NA	3897	1
cg16541681	6	154594500	0.00172	0.001557	0.26929458662558664	0	NA	3878	1
cg16541828	13	45465750	-7.870000000000002e-4	8.36e-4	0.3465062863457498	0	NA	3897	1
cg16541879	17	29247881	3.94e-4	0.00124	0.7506806984491509	0	NA	3894	1
cg16542006	8	86158082	-2.66e-4	3.05e-4	0.38313683571324975	0	NA	3893	1
cg16542021	1	222886567	-3.4e-5	2.66e-4	0.8982917791993347	0	NA	3897	1
cg16542170	10	62493610	0.001013	0.0017950000000000002	0.5725190869787169	0	NA	3893	1
cg16542194	12	106543705	-3.73e-4	0.001588	0.8142967115874908	0	NA	3892	1
cg16542223	1	230832818	-6.900000000000001e-4	7.89e-4	0.38183256688976186	0	NA	3893	1
cg16542293	9	113411197	-8.35e-4	0.001028	0.41664428803538134	0	NA	3892	1
cg16542301	15	65983111	-0.00164	0.001188	0.1674415555991928	0	NA	3885	1
cg16542345	11	19213578	-2.63e-4	0.001188	0.8247961967985964	0	NA	3896	1
cg16542439	9	116103112	-0.001058	0.002637	0.688262942116667	0	NA	3896	1
cg16542582	14	57954770	0.001628	0.001154	0.15831974804228996	0	NA	3897	1
cg16542683	5	5717136	-4.6e-4	0.0017280000000000002	0.7900823307684909	0	NA	3886	1
cg16542791	5	73795994	-6.95e-4	0.001452	0.6321875436484954	0	NA	3896	1
cg16542941	7	104886382	0.001928	0.001489	0.19537931381720022	0	NA	3893	1
cg16542942	2	144599875	5.7e-4	0.001097	0.6033431606786943	0	NA	3895	1
cg16542960	6	702344	-9.85e-4	0.001606	0.5396614455930036	0	NA	3896	1
cg16542980	17	4875338	4.74e-4	7.05e-4	0.5013669996271435	0	NA	3892	1
cg16543024	13	104699034	0.001264	9.630000000000001e-4	0.18932960312480587	0	NA	3896	1
cg16543056	4	188680110	4.48e-4	0.00272	0.8691754867721974	0	NA	3892	1
cg16543127	5	138532020	3.2e-4	9.96e-4	0.7479943161075231	0	NA	3893	1
cg16543170	2	233964015	0.001178	0.00115	0.30567101579333256	0	NA	3894	1
cg16543180	21	35874035	-0.002278	0.001602	0.1550342244377493	0	NA	3896	1
cg16543215	11	69430279	-0.001129	8.97e-4	0.20816042447800912	0	NA	3889	1
cg16543247	19	3869167	2.78e-4	0.0017	0.8701016175919328	0	NA	3857	1
cg16543391	19	46142732	-6.3e-5	1.8e-4	0.7263386976487619	0	NA	3897	1
cg16543414	19	50708411	2.45e-4	0.001215	0.8401934102400859	0	NA	3891	1
cg16543561	1	157559068	-1.6e-5	6.22e-4	0.979477901567596	0	NA	3878	1
cg16543568	6	24659522	-0.00126	8.5e-4	0.13824640847281652	0	NA	3893	1
cg16543667	8	25261044	4.8499999999999997e-4	9.04e-4	0.5916099786780888	0	NA	3896	1
cg16543722	2	62066679	9.599999999999999e-4	0.001345	0.4753789085814883	0	NA	3889	1
cg16543836	1	231152366	1.7000000000000004e-4	0.001003	0.8654100376599916	0	NA	3891	1
cg16543884	6	34903476	-6.47e-4	0.00144	0.6532112506754006	0	NA	3896	1
cg16543889	19	38086490	0.00234	0.002133	0.27262110329852407	0	NA	3895	1
cg16543948	11	46410424	-2.54e-4	4.17e-4	0.5424497336395104	0	NA	3894	1
cg16543958	6	39835428	-5.07e-4	0.001361	0.7095055707945319	0	NA	3890	1
cg16544108	2	197143240	3.04e-4	0.0013	0.815104417181197	0	NA	3896	1
cg16544155	2	79749635	-1.03e-4	9.37e-4	0.9124686227950877	0	NA	3897	1
cg16544280	21	18236493	-0.001216	0.001802	0.49979917315952493	0	NA	3797	1
cg16544318	6	76322352	-0.00191	0.001031	0.06394396980121582	0	NA	3897	1
cg16544320	12	50466128	5.17e-4	5.61e-4	0.35675362903619035	0	NA	3891	1
cg16544388	22	22519402	3.4e-4	0.001198	0.7765587926162998	0	NA	3895	1
cg16544548	12	69979295	-3.7e-5	4.86e-4	0.9393143305140997	0	NA	3867	1
cg16544621	6	12958155	-5.82e-4	3.14e-4	0.06381027010149971	0	NA	3896	1
cg16544676	10	94388039	-3.74e-4	0.001166	0.748396278139568	0	NA	3896	1
cg16544734	14	20972508	-0.0012459999999999997	0.001094	0.2547283177479326	0	NA	3896	1
cg16544785	19	40950467	2.74e-4	2.31e-4	0.23556417884872993	0	NA	3890	1
cg16544903	19	32047573	-7.2e-5	0.001765	0.9674607595587175	0	NA	3897	1
cg16545019	9	14277484	-0.001836	0.001953	0.34717028691050866	0	NA	3890	1
cg16545084	11	70347268	5.959999999999999e-4	7.57e-4	0.4310955233917051	0	NA	3896	1
cg16545223	2	73195637	7.78e-4	8.23e-4	0.3444945137653416	0	NA	3894	1
cg16545237	7	31997827	7.1e-4	8.07e-4	0.3789667247110634	0	NA	3897	1
cg16545290	21	27163019	-5.53e-4	5.69e-4	0.3311100057917605	0	NA	3895	1
cg16545296	2	190649132	2.71e-4	2.67e-4	0.3101147542352354	0	NA	3885	1
cg16545304	15	96897452	-2.99e-4	5.75e-4	0.6030635750939324	0	NA	3897	1
cg16545370	18	42475531	0.00378	0.001489	0.011129173587621317	0	NA	3897	1
cg16545428	9	4517520	-2.47e-4	8.84e-4	0.7799288435506045	0	NA	3893	1
cg16545664	12	48186963	6.58e-4	0.001012	0.5155645727523692	0	NA	3893	1
cg16545712	2	71973872	-1.95e-4	9.69e-4	0.8405121745045783	0	NA	3896	1
cg16545960	14	89452448	8e-6	0.001697	0.9962386253129583	0	NA	3889	1
cg16545994	6	25022493	0.0015609999999999999	0.001139	0.17053073846164113	0	NA	3897	1
cg16546006	2	182322890	1.72e-4	2.01e-4	0.3921519041341587	0	NA	3897	1
cg16546021	15	57026290	9.46e-4	8.57e-4	0.2696579328371065	0	NA	3895	1
cg16546062	11	126150195	-9.720000000000001e-4	8.06e-4	0.22783471278186523	0	NA	3897	1
cg16546175	21	35410007	-0.001098	0.001189	0.3557648814265434	0	NA	3897	1
cg16546275	8	128076554	-5.77e-4	0.001152	0.616463985628101	0	NA	3892	1
cg16546377	10	29957724	-0.00105	0.001519	0.4894120666756756	0	NA	3896	1
cg16546717	7	2800196	-3.57e-4	8.08e-4	0.658611009775009	0	NA	3893	1
cg16546834	20	326494	-0.001389	8.81e-4	0.1148835681654651	0	NA	3890	1
cg16546905	6	3502405	0.004506	0.001943	0.020389930043722134	0	NA	3895	1
cg16546976	3	171618566	-0.001632	0.001205	0.1756225581215904	0	NA	3894	1
cg16546993	22	26859339	0.001909	8.16e-4	0.019311598866327405	0	NA	3897	1
cg16546998	12	123270190	0.004077	0.001516	0.007159903883746703	0	NA	3896	1
cg16547038	8	135505342	9.49e-4	0.001126	0.3993367312458056	0	NA	3896	1
cg16547060	1	205566178	8.36e-4	8.22e-4	0.3091383827000806	0	NA	3894	1
cg16547128	7	4837255	0.002241	0.001505	0.1364777456849539	0	NA	3893	1
cg16547182	5	133845600	1.63e-4	0.001021	0.8731588344657858	0	NA	3895	1
cg16547273	5	146895089	0.001325	0.001286	0.3028567191066668	0	NA	3848	1
cg16547400	20	46844168	8.26e-4	0.001417	0.559946035004897	0	NA	3886	1
cg16547408	20	22664660	0.00152	0.0035	0.6640809764065423	0	NA	3896	1
cg16547544	1	77245075	0.002481	0.001941	0.20117640994008587	0	NA	3897	1
cg16547749	10	11725143	4.4e-4	0.001102	0.6896912878609838	0	NA	3895	1
cg16548015	19	39153038	-1.63e-4	0.001081	0.8801442866316581	0	NA	3897	1
cg16548045	3	49568869	-0.001448	0.00115	0.20798322309234615	0	NA	3897	1
cg16548094	1	201333484	-1.2e-4	7.57e-4	0.8740466874837711	0	NA	3897	1
cg16548198	1	23286553	1.24e-4	7.61e-4	0.8705629240634083	0	NA	3896	1
cg16548227	2	218937553	5.26e-4	7.11e-4	0.4594194812327797	0	NA	3897	1
cg16548306	3	87510439	-5e-4	7.8e-4	0.5215060239121667	0	NA	3897	1
cg16548344	18	24040860	9.77e-4	9.9e-4	0.32370701671230984	0	NA	3893	1
cg16548352	2	42652272	-0.00404	0.002852	0.15661459738011488	0	NA	3897	1
cg16548415	7	121376242	7.42e-4	0.001353	0.5834097671887757	0	NA	3897	1
cg16548425	3	115504181	-3.4e-5	6.22e-4	0.9564074414011149	0	NA	3894	1
cg16548457	8	128412966	-0.001166	8.920000000000001e-4	0.19115332212897673	0	NA	3895	1
cg16548496	5	60240481	-4.66e-4	7.31e-4	0.5238103448217717	0	NA	3892	1
cg16548506	6	54845687	-8.15e-4	0.001243	0.512035341560623	0	NA	3893	1
cg16548532	9	37786128	-0.001999	9.72e-4	0.03972622372966865	0	NA	3894	1
cg16548699	7	98007687	1.33e-4	0.001201	0.9118216936601021	0	NA	3895	1
cg16548787	22	27503825	0.002305	0.001021	0.023971195397512912	0	NA	3895	1
cg16548864	3	60188195	-0.002358	0.001472	0.10917724371143578	0	NA	3897	1
cg16548984	11	63987787	-0.001241	8.28e-4	0.13392753044031364	0	NA	3896	1
cg16549108	16	21226511	7.12e-4	0.002017	0.7240888122208293	0	NA	3897	1
cg16549119	1	211660724	4.07e-4	0.001438	0.777152315564939	0	NA	3890	1
cg16549240	5	133305516	-6.62e-4	0.001355	0.6251526105697578	0	NA	3896	1
cg16549335	11	48011604	1.1399999999999999e-4	0.001775	0.9487907909971837	0	NA	3880	1
cg16549361	19	42259380	0.0016400000000000002	6.01e-4	0.006356806494672047	0	NA	3896	1
cg16549374	17	46005109	-8.110000000000001e-4	0.001038	0.4346200653979504	0	NA	3897	1
cg16549490	1	203187773	-3.01e-4	8.35e-4	0.7184889267601527	0	NA	3868	1
cg16549497	2	210296913	-0.001072	0.001226	0.3819068516350771	0	NA	3894	1
cg16549533	11	47463458	8.33e-4	8.99e-4	0.35414199682962777	0	NA	3895	1
cg16549534	1	199403601	-1.64e-4	0.001459	0.9105016905411806	0	NA	3890	1
cg16549603	12	90169667	-0.002653	0.001284	0.03880965767091307	0	NA	3879	1
cg16549618	2	112452818	4.95e-4	0.001147	0.6660608047739544	0	NA	3891	1
cg16549637	2	136851230	0.002199	0.001655	0.1839466658005177	0	NA	3897	1
cg16549727	11	69418951	0.001202	0.001285	0.3495777870034632	0	NA	3881	1
cg16549913	5	82237447	-0.002202	0.0018600000000000001	0.23646414416866324	0	NA	3852	1
cg16549948	3	187419845	-5.97e-4	0.001003	0.551700194691167	0	NA	3895	1
cg16549964	5	121659326	-0.001314	9.51e-4	0.16706276850024385	0	NA	3896	1
cg16550012	15	72766284	-2.99e-4	2.15e-4	0.16431712313445485	0	NA	3897	1
cg16550104	15	26042974	-1.78e-4	0.001479	0.9042046390188466	0	NA	3895	1
cg16550106	3	13214001	0.002945	0.0018760000000000003	0.11645480018270227	0	NA	3897	1
cg16550120	2	27457594	-0.001033	7.72e-4	0.18086941388015484	0	NA	3892	1
cg16550124	16	3313282	-5.82e-4	0.001023	0.569413855166793	0	NA	3893	1
cg16550131	17	41237585	-1.68e-4	7.54e-4	0.8236820841220291	0	NA	3896	1
cg16550154	19	50927522	-1.05e-4	0.001153	0.9274395268157655	0	NA	3897	1
cg16550184	12	8280745	0.003175	0.002518	0.20733717937263604	0	NA	3897	1
cg16550198	11	67272010	7.1e-5	1.91e-4	0.7100955626860765	0	NA	3838	1
cg16550413	2	102665131	0.001453	0.001143	0.2036517811574054	0	NA	3895	1
cg16550563	17	7794516	-2.89e-4	7.04e-4	0.6814308692723408	0	NA	3897	1
cg16550588	10	77025840	-9.019999999999999e-4	4.08e-4	0.02705077660088329	0	NA	3897	1
cg16550822	22	31645783	-1.01e-4	0.001157	0.9304372446749899	0	NA	3895	1
cg16550849	5	52557201	-0.001899	0.001218	0.11896956618284465	0	NA	3895	1
cg16550968	9	80148466	-0.001022	9.96e-4	0.30484236820212784	0	NA	3895	1
cg16551026	2	205190568	0.002727	0.001392	0.05010672961868128	0	NA	3893	1
cg16551122	10	62112185	-3.6e-5	9.7e-4	0.97039458609089	0	NA	3897	1
cg16551137	4	27636735	0.002889	0.001374	0.035498992577615726	0	NA	3897	1
cg16551159	19	54464956	0.001684	0.001602	0.29317316379395153	0	NA	3896	1
cg16551214	13	30317643	7.82e-4	9.16e-4	0.3932646997121201	0	NA	3897	1
cg16551414	2	235311958	0.001115	0.001064	0.2946697851971306	0	NA	3896	1
cg16551513	8	134261857	0.003221	0.001331	0.015521148456566854	0	NA	3894	1
cg16551591	8	71358677	-1.66e-4	0.0018670000000000002	0.9291512950282553	0	NA	3891	1
cg16551660	9	140813037	-2.79e-4	0.0017409999999999997	0.8726819948679957	0	NA	3895	1
cg16551744	11	69356289	-0.0011620000000000003	7.47e-4	0.1198138142055437	0	NA	3895	1
cg16551830	18	1323676	-5.05e-4	8.83e-4	0.5673802864651445	0	NA	3893	1
cg16551883	1	21038518	7.34e-4	7.99e-4	0.3582795543499279	0	NA	3894	1
cg16551931	3	100256575	1.5e-4	0.001009	0.8818203147259713	0	NA	3895	1
cg16552026	3	16926270	4.5e-5	2.82e-4	0.873216292734811	0	NA	3890	1
cg16552066	17	65430307	-1.37e-4	4.84e-4	0.7771324906335872	0	NA	3895	1
cg16552086	2	98913122	-0.00138	0.001054	0.1904334564089973	0	NA	3897	1
cg16552160	17	78961843	4.84e-4	0.001042	0.6422957462934147	0	NA	3891	1
cg16552406	8	126912035	0.001353	0.001246	0.27753438762652255	0	NA	3891	1
cg16552519	6	86159753	1.38e-4	3.1e-4	0.6562031987780143	0	NA	3876	1
cg16552525	5	148988228	0.001958	0.001129	0.08286874735699656	0	NA	3872	1
cg16552769	8	38566947	0.001964	9.760000000000001e-4	0.04418884056138551	0	NA	3895	1
cg16552805	7	138798137	-0.001081	8.699999999999999e-4	0.21404154502984693	0	NA	3895	1
cg16552978	6	132344817	-1.62e-4	7.1e-4	0.8195148492832959	0	NA	3895	1
cg16553005	2	104498067	0.00122	0.001103	0.26869434291721533	0	NA	3897	1
cg16553090	7	30066194	2.68e-4	4.21e-4	0.5243987345946699	0	NA	3894	1
cg16553094	10	69367494	2.3e-4	4.13e-4	0.5775952583065744	0	NA	3897	1
cg16553125	18	43877715	0.00216	0.00151	0.15258401259237717	0	NA	3890	1
cg16553188	5	138746914	2.48e-4	0.001023	0.8084514517739008	0	NA	3896	1
cg16553414	8	59929975	0.002664	0.001466	0.06918808202198987	0	NA	3883	1
cg16553462	16	89486594	7.34e-4	8.71e-4	0.3993909163922567	0	NA	3897	1
cg16553705	9	115901838	-0.001046	0.002665	0.6946922763272618	0	NA	3894	1
cg16553721	19	6668742	-0.002503	0.001048	0.01692381117253903	0	NA	3895	1
cg16553731	17	32295704	-5.77e-4	3.1e-4	0.06270318904986534	0	NA	3896	1
cg16553772	10	50185817	1.47e-4	8.54e-4	0.8633344260154868	0	NA	3889	1
cg16553815	19	58257292	0.001299	9.97e-4	0.19260592444479846	0	NA	3890	1
cg16553942	14	24700952	2.28e-4	2.78e-4	0.41213408715923117	0	NA	3884	1
cg16554002	5	106943750	0.001382	0.002593	0.5940520007712948	0	NA	3897	1
cg16554192	7	44521892	8.96e-4	0.001771	0.612906595854301	0	NA	3867	1
cg16554222	1	156351733	-2.7e-4	0.001018	0.7908354182582108	0	NA	3895	1
cg16554303	7	121187018	0.001934	0.001198	0.10644995618923364	0	NA	3895	1
cg16554331	4	7043330	-0.00101	6.66e-4	0.12938879717381296	0	NA	3896	1
cg16554762	9	34491765	-4.719999999999999e-4	0.00189	0.8027919417025221	0	NA	3890	1
cg16554765	11	92578761	0.0011680000000000002	0.001054	0.2677929845110346	0	NA	3890	1
cg16554881	8	11412199	-5.4e-4	0.00229	0.8135817685346481	0	NA	3824	1
cg16554882	9	85834714	4.74e-4	8.649999999999999e-4	0.5837077790330412	0	NA	3894	1
cg16554928	22	47303918	-4.05e-4	8.59e-4	0.6372990957732392	0	NA	3897	1
cg16554951	8	6565029	-0.001724	0.002138	0.4200346783099766	0	NA	3897	1
cg16555048	18	74884684	5.67e-4	9.380000000000001e-4	0.5455261494364946	0	NA	3894	1
cg16555157	16	82098262	-5.29e-4	0.001491	0.7227428453116024	0	NA	3895	1
cg16555269	13	25283525	-3.9e-5	1.89e-4	0.8365181443832173	0	NA	3896	1
cg16555304	4	7387443	8.4e-5	0.002005	0.9665821935831356	0	NA	3892	1
cg16555342	10	127672413	2.15e-4	7.46e-4	0.7731907758698523	0	NA	3897	1
cg16555509	20	41238796	0.004357	0.00263	0.0975894496403885	0	NA	3896	1
cg16555541	1	23164074	-6.85e-4	0.001076	0.5243742837379743	0	NA	3896	1
cg16555825	2	29537401	2.08e-4	8.509999999999999e-4	0.8069068458541231	0	NA	3895	1
cg16555855	1	164027974	2.74e-4	0.001197	0.818942290029959	0	NA	3895	1
cg16555884	12	47787104	-8.509999999999999e-4	7.37e-4	0.24822102567833312	0	NA	3877	1
cg16555964	19	55833620	-0.004329	0.001632	0.007988072732694793	0	NA	3891	1
cg16556012	8	68115304	1.98e-4	9.54e-4	0.8355825583625904	0	NA	3894	1
cg16556080	19	53809873	-5.42e-4	0.001797	0.7629464861812352	0	NA	3895	1
cg16556141	14	77406868	0.001345	6.05e-4	0.0262063277267061	0	NA	3896	1
cg16556156	16	11270041	0.001731	9.26e-4	0.061576853735306025	0	NA	3895	1
cg16556193	17	40134394	-5.56e-4	7.93e-4	0.4832188129517551	0	NA	3876	1
cg16556211	4	190112990	0.002911	0.001247	0.01957465255030611	0	NA	3891	1
cg16556225	6	781577	9.469999999999999e-4	0.001174	0.41987164363210283	0	NA	3887	1
cg16556380	11	123278461	0.002113	0.001564	0.17668805939710042	0	NA	3893	1
cg16556511	11	31837996	-0.001006	9.22e-4	0.27522611512848194	0	NA	3889	1
cg16556575	2	46592626	-0.00148	0.001352	0.2736592394132195	0	NA	3895	1
cg16556658	5	78623553	2.77e-4	9.31e-4	0.7660622602912801	0	NA	3897	1
cg16556868	20	55029866	-4.8800000000000004e-4	0.001146	0.6702324753571307	0	NA	3897	1
cg16556880	5	122426093	-2.53e-4	4.01e-4	0.5280910729530666	0	NA	3721	1
cg16556937	12	131869141	-0.002464	0.0017840000000000002	0.16722795100017318	0	NA	3895	1
cg16556968	19	10384415	-2.0700000000000002e-4	0.001203	0.8633826347265929	0	NA	3884	1
cg16557092	19	2734883	-5.01e-4	9.089999999999999e-4	0.5815273458394148	0	NA	3897	1
cg16557154	22	27103736	0.001373	9.27e-4	0.13857409339595086	0	NA	3896	1
cg16557172	1	229896511	0.001049	8.2e-4	0.20080259413577436	0	NA	3897	1
cg16557250	10	35842204	4.36e-4	7.25e-4	0.5475873757779826	0	NA	3894	1
cg16557294	11	34981652	0.001048	0.001626	0.5192341146753389	0	NA	3847	1
cg16557403	14	23114945	-2.55e-4	0.001168	0.8271782983859257	0	NA	3892	1
cg16557571	12	52226542	-9.1e-5	3.44e-4	0.791367788528002	0	NA	3896	1
cg16557700	8	145534611	3.3e-5	7.38e-4	0.9643341209649982	0	NA	3897	1
cg16557792	10	115580076	-0.0017169999999999998	0.001625	0.2906871562756582	0	NA	3887	1
cg16558092	8	100025496	5.8e-5	2e-4	0.7718162376022454	0	NA	3896	1
cg16558214	13	110981828	0.001708	0.002056	0.4061209200705989	0	NA	3894	1
cg16558216	12	42883995	0.001274	4.8e-4	0.007950454708025625	0	NA	3887	1
cg16558263	6	35994761	3.32e-4	8.56e-4	0.6981266956373577	0	NA	3897	1
cg16558362	1	204318846	-0.001504	0.00113	0.18319774669679278	0	NA	3826	1
cg16558774	5	132579360	-5.06e-4	8.4e-4	0.5469205860519619	0	NA	3896	1
cg16558821	1	157832252	-8.63e-4	0.001187	0.46719963585238217	0	NA	3885	1
cg16558906	3	78546329	5.56e-4	0.001015	0.5838407403133181	0	NA	3893	1
cg16558923	10	127769172	2.17e-4	8.28e-4	0.7932618513574633	0	NA	3885	1
cg16559010	10	31682869	-0.001525	0.001544	0.32330238665938266	0	NA	3893	1
cg16559118	10	90583867	-8.839999999999999e-4	8.35e-4	0.28974433898465074	0	NA	3897	1
cg16559268	6	143193224	-1.1e-4	9.07e-4	0.9034700990824731	0	NA	3890	1
cg16559333	17	27988356	-3.41e-4	0.001598	0.8310214229200169	0	NA	3889	1
cg16559348	14	65282724	-0.0017590000000000001	9.02e-4	0.051162906567748904	0	NA	3896	1
cg16559475	9	100881733	4.63e-4	2.02e-4	0.021901072954192892	0	NA	3897	1
cg16559551	2	230215417	-4.92e-4	0.001186	0.6782591834659678	0	NA	3897	1
cg16559730	19	13001638	1.98e-4	2.04e-4	0.3317533667759362	0	NA	3897	1
cg16559783	11	46299163	2.62e-4	3.65e-4	0.47287554481359956	0	NA	3896	1
cg16559843	4	2511236	4.18e-4	7.59e-4	0.5818224525711388	0	NA	3894	1
cg16559872	1	200624136	8.94e-4	9.7e-4	0.3567114378966233	0	NA	3897	1
cg16559934	9	136409148	-0.001978	0.002206	0.36990810421297826	0	NA	3895	1
cg16560034	1	198989302	-0.002224	0.001752	0.20429615734057205	0	NA	3786	1
cg16560295	20	24634006	3.43e-4	7.82e-4	0.6609376812465084	0	NA	3897	1
cg16560376	12	70132281	-0.001156	7.51e-4	0.12373572044466191	0	NA	3889	1
cg16560417	4	85731295	-0.001503	0.001006	0.13516626624263073	0	NA	3891	1
cg16560420	5	33355448	-7.93e-4	0.001109	0.4745728271802928	0	NA	3892	1
cg16560431	7	99700526	8.5e-5	7.36e-4	0.9080574354858453	0	NA	3896	1
cg16560493	2	235160800	0.005726	0.002594	0.027286007984994552	0	NA	3896	1
cg16560522	5	7797712	7.63e-4	0.001317	0.5623550576611553	0	NA	3896	1
cg16560579	2	172864949	-3.02e-4	2.13e-4	0.156237373296418	0	NA	3876	1
cg16560595	15	89648789	-0.001334	0.001856	0.4722949699457089	0	NA	3860	1
cg16560613	4	10625039	4.34e-4	0.001075	0.6864179466147512	0	NA	3895	1
cg16560770	3	183251461	-0.001382	0.001332	0.29948541099122006	0	NA	3889	1
cg16560874	16	56552081	-2.15e-4	8.57e-4	0.8019106407490938	0	NA	3892	1
cg16560994	9	4866096	0.001746	9.25e-4	0.059084027519159525	0	NA	3893	1
cg16561083	5	95965656	-0.002153	0.001326	0.1044440701131967	0	NA	3896	1
cg16561206	19	50553022	0.001119	9.419999999999999e-4	0.23487356262532263	0	NA	3897	1
cg16561280	6	21404970	-1.8e-4	9.06e-4	0.8425165927189484	0	NA	3896	1
cg16561489	21	44197367	6.28e-4	9.51e-4	0.5090244269851962	0	NA	3893	1
cg16561561	2	10189026	3e-4	5.99e-4	0.6164874450200529	0	NA	3886	1
cg16561594	5	171747117	0.002644	0.001558	0.08968768119539573	0	NA	3895	1
cg16561605	16	4539138	0.001268	0.001297	0.328252055596293	0	NA	3896	1
cg16561727	8	97321806	0.001018	0.001049	0.33182320987289315	0	NA	3893	1
cg16561832	20	59866503	2.3900000000000004e-4	9.46e-4	0.8005443255696654	0	NA	3895	1
cg16561902	12	71886932	0.00122	0.001359	0.36933542487004617	0	NA	3894	1
cg16562063	18	11747109	0.001112	0.001008	0.2699513480665392	0	NA	3893	1
cg16562126	1	95788900	-8.35e-4	0.001404	0.552024403225867	0	NA	3896	1
cg16562296	2	61046710	0.001395	8.5e-4	0.10076078849180317	0	NA	3896	1
cg16562301	4	17812625	6.999999999999999e-6	2.24e-4	0.9750701651312458	0	NA	3895	1
cg16562325	5	156558980	-0.0022	0.002398	0.35891673357181686	0	NA	3897	1
cg16562602	2	31352537	8.35e-4	0.001113	0.45311943428397117	0	NA	3884	1
cg16562679	10	24869097	0.003508	0.002954	0.23501377577653473	0	NA	3897	1
cg16562703	6	56573715	8.45e-4	0.001455	0.5614049042608723	0	NA	3891	1
cg16562704	3	66007692	-5.01e-4	0.001093	0.6466855961217609	0	NA	3878	1
cg16562712	6	33736054	2.43e-4	0.0012979999999999999	0.8514951268719732	0	NA	3896	1
cg16562756	17	8377415	-0.001496	8.74e-4	0.08695741159692408	0	NA	3894	1
cg16562793	20	58567932	0.001018	0.001863	0.5847700573139727	0	NA	3897	1
cg16562873	3	11888612	6.6e-5	9.88e-4	0.9467396341699897	0	NA	3894	1
cg16562885	1	201755512	-4.27e-4	8.53e-4	0.6166624001724603	0	NA	3897	1
cg16563104	10	105696051	-0.001202	8.84e-4	0.1739158536694201	0	NA	3896	1
cg16563155	15	75135060	-3.29e-4	2.7e-4	0.2230269918816284	0	NA	3895	1
cg16563243	20	34556999	8.520000000000001e-4	0.001183	0.4714000946182588	0	NA	3896	1
cg16563297	6	158373917	-0.001494	8.98e-4	0.09617297518127861	0	NA	3897	1
cg16563367	7	29390057	4.159999999999999e-4	0.00115	0.717546982638374	0	NA	3895	1
cg16563835	5	170735973	3.06e-4	6.47e-4	0.6362473629724008	0	NA	3859	1
cg16563984	1	8490188	3.57e-4	0.001108	0.7472995436382384	0	NA	3896	1
cg16564049	2	154303875	-0.00388	0.0018339999999999997	0.034379324556156346	0	NA	3896	1
cg16564052	13	40084327	0.001924	0.001055	0.06819794068822262	0	NA	3896	1
cg16564136	3	139304838	7.73e-4	0.001307	0.5542318370087598	0	NA	3895	1
cg16564146	9	137622825	0.001705	9.34e-4	0.06792835539512283	0	NA	3883	1
cg16564264	17	46342250	5.83e-4	0.001203	0.6279446618988836	0	NA	3894	1
cg16564333	6	25335367	-6.23e-4	8e-4	0.436126996355048	0	NA	3896	1
cg16564576	6	109771173	-0.002809	0.001388	0.042993285378016256	0	NA	3820	1
cg16564766	5	112447842	-2e-5	9.84e-4	0.98378395065024	0	NA	3883	1
cg16564822	3	50330355	2.27e-4	0.001053	0.8293193963608508	0	NA	3896	1
cg16564886	10	135150487	3e-5	1.94e-4	0.8771057840773079	0	NA	3816	1
cg16564917	19	3659825	6.57e-4	0.001103	0.551410248231615	0	NA	3889	1
cg16564994	2	20621899	7.42e-4	0.001053	0.4810259758304388	0	NA	3875	1
cg16565193	9	138466461	-0.001037	0.002231	0.642064672077928	0	NA	3884	1
cg16565224	6	11411456	-0.001479	0.001094	0.17640104913040733	0	NA	3894	1
cg16565240	6	20717535	0.001229	7.83e-4	0.11650724714473022	0	NA	3895	1
cg16565324	18	34218742	-0.001009	9.570000000000001e-4	0.2917288980142223	0	NA	3892	1
cg16565442	2	97406324	3.82e-4	2.45e-4	0.11895291392218951	0	NA	3893	1
cg16565477	2	3160482	0.005431	0.001649	9.89443929184724e-4	0	NA	3892	1
cg16565527	11	129575446	0.00189	0.001504	0.2088807862622594	0	NA	3897	1
cg16565555	1	180240538	2.46e-4	8e-4	0.7584628230271333	0	NA	3896	1
cg16565579	2	224363170	4.77e-4	0.001524	0.7542866443808296	0	NA	3894	1
cg16565635	4	3533876	2.72e-4	5.68e-4	0.632028809628701	0	NA	3788	1
cg16565740	16	87786945	-0.001058	0.001026	0.30245215871288494	0	NA	3891	1
cg16565815	12	105887055	-3.71e-4	0.001811	0.837682137629316	0	NA	3894	1
cg16565845	17	50303889	-3.4e-4	0.001363	0.8030129113938944	0	NA	3893	1
cg16565853	22	23235707	-0.001851	0.001195	0.12139278445394386	0	NA	3896	1
cg16565912	4	3212114	-7.8e-5	7.7e-4	0.9193133471059959	0	NA	3895	1
cg16565952	8	56893587	4.5799999999999997e-4	8.05e-4	0.5693940766648273	0	NA	3893	1
cg16565993	9	80263881	-6.93e-4	4.44e-4	0.1185683959131812	0	NA	3897	1
cg16566019	10	129152030	4.7e-5	0.001443	0.974016670228582	0	NA	3896	1
cg16566089	14	105687598	3.02e-4	9.88e-4	0.7598574278166943	0	NA	3897	1
cg16566111	3	110223180	0.001754	0.00277	0.5265945598369027	0	NA	3897	1
cg16566164	4	153894523	0.001192	9.31e-4	0.20042427919577463	0	NA	3897	1
cg16566178	1	86315952	-0.001161	0.002155	0.5900613696709942	0	NA	3844	1
cg16566199	16	24681238	-0.001241	0.002412	0.6068949258940199	0	NA	3896	1
cg16566250	13	111132929	4.67e-4	0.001052	0.6571030633181669	0	NA	3894	1
cg16566279	7	101646971	2.2e-5	0.001057	0.983394330141979	0	NA	3897	1
cg16566373	16	49433569	0.00241	8.89e-4	0.006709860624385518	0	NA	3897	1
cg16566518	8	127569022	-0.001554	0.002172	0.47431891077459426	0	NA	3884	1
cg16566666	5	70779681	-0.001222	0.001063	0.2503182717999694	0	NA	3890	1
cg16566718	12	74932416	-5.57e-4	4.91e-4	0.25661860149179805	0	NA	3897	1
cg16566737	12	4356310	-5e-6	7.93e-4	0.9949692353457665	0	NA	3896	1
cg16566825	2	182445854	3.18e-4	0.001351	0.8139128771246409	0	NA	3892	1
cg16566911	11	9090793	-5.87e-4	0.001096	0.5922461294889125	0	NA	3851	1
cg16566986	11	6913340	0.001834	0.001114	0.09969798260717463	0	NA	3896	1
cg16567235	6	43862377	4.7800000000000007e-4	7.87e-4	0.5436055531996912	0	NA	3897	1
cg16567319	11	534558	-3.25e-4	9.14e-4	0.7221552220253505	0	NA	3896	1
cg16567326	6	109330575	-7.6e-5	1.88e-4	0.6860249781695056	0	NA	3884	1
cg16567488	2	168043184	-0.001582	0.001639	0.3344332810990379	0	NA	3887	1
cg16567688	11	106423863	0.001197	0.001317	0.3634114517197614	0	NA	3897	1
cg16567756	6	150917630	0.001309	0.001227	0.2860487598783221	0	NA	3897	1
cg16567823	16	85815790	1.89e-4	9.630000000000001e-4	0.8444053512398146	0	NA	3894	1
cg16567977	11	65813908	1.5899999999999996e-4	7.87e-4	0.8398908970149279	0	NA	3891	1
cg16568136	14	78018515	-2.39e-4	0.001173	0.8385480345260254	0	NA	3895	1
cg16568248	20	43024441	-3.88e-4	0.001758	0.8253218678337372	0	NA	3886	1
cg16568410	15	29277449	-4.7000000000000004e-5	0.001118	0.9664673242892902	0	NA	3897	1
cg16568442	14	23611430	-9.5e-4	8.69e-4	0.27430134980318993	0	NA	3894	1
cg16568692	17	49565500	-5.12e-4	0.002978	0.8634945516939824	0	NA	3896	1
cg16568755	14	75733049	-1.84e-4	0.00129	0.8865779336689783	0	NA	3895	1
cg16568809	14	27305562	0.0021	0.001597	0.1885214772158354	0	NA	3896	1
cg16568840	14	32436704	0.00279	0.001006	0.00554807340772339	0	NA	3892	1
cg16568908	5	72659787	0.0014420000000000001	0.002309	0.532290882516019	0	NA	3895	1
cg16568909	2	15832284	9.299999999999999e-4	0.001025	0.3642391481623062	0	NA	3895	1
cg16568918	12	117747582	-7e-4	9.47e-4	0.4597999219891423	0	NA	3896	1
cg16568998	16	15670790	8.2e-5	8.75e-4	0.9253361218627376	0	NA	3897	1
cg16569052	4	8356114	-0.0021	0.001941	0.27928961562594784	0	NA	3889	1
cg16569060	11	13284375	7.7e-5	0.00126	0.9512707203042432	0	NA	3886	1
cg16569256	5	6875681	-0.001989	0.001787	0.2656918466074942	0	NA	3894	1
cg16569329	2	119428549	0.002246	0.00225	0.3181716129633382	0	NA	3897	1
cg16569373	16	3904593	9.38e-4	7.13e-4	0.1883190723639014	0	NA	3894	1
cg16569384	14	24626817	7.1e-4	7.1e-4	0.3173105078629141	0	NA	3896	1
cg16569522	22	25164992	0.007976	0.003578	0.025802042978181006	0	NA	3875	1
cg16569525	20	55402743	-5.29e-4	0.0035060000000000004	0.8800670655307484	0	NA	3897	1
cg16569551	7	30656894	0.002501	0.001452	0.08498770873701282	0	NA	3894	1
cg16569656	8	20233481	-0.0018979999999999997	0.001885	0.31398448925166594	0	NA	3893	1
cg16569736	17	5405148	5.5e-5	8.44e-4	0.9480419297446494	0	NA	3892	1
cg16569828	1	20306195	-0.001262	8.699999999999999e-4	0.14689832096775668	0	NA	3897	1
cg16569856	19	7010843	-0.003432	0.002053	0.09458350376937986	0	NA	3820	1
cg16569972	5	92004163	-0.001575	0.001331	0.23668202788236153	0	NA	3891	1
cg16570051	7	44145692	0.0018839999999999998	9.419999999999999e-4	0.045500263896358424	0	NA	3886	1
cg16570202	5	141299046	2.3e-4	9.71e-4	0.8127582594815927	0	NA	3897	1
cg16570233	11	111845666	-4.32e-4	7.26e-4	0.5518158497043857	0	NA	3896	1
cg16570300	5	132705435	0.001005	0.001572	0.5226193479990738	0	NA	3894	1
cg16570321	6	35703859	-5.36e-4	6.23e-4	0.38959441391063043	0	NA	3897	1
cg16570428	5	141007696	-3.18e-4	8.12e-4	0.695334858124048	0	NA	3896	1
cg16570470	7	112108067	7.320000000000001e-4	8.07e-4	0.36437337862655583	0	NA	3896	1
cg16570547	20	32104754	0.003115	0.001326	0.01881529205839287	0	NA	3890	1
cg16570738	11	20060540	7.45e-4	7.75e-4	0.33640621240844143	0	NA	3897	1
cg16570741	1	11629950	-0.002132	0.001696	0.20872630805756778	0	NA	3897	1
cg16570791	7	41157108	-0.00116	0.002291	0.6126256280389382	0	NA	3745	1
cg16570884	3	44595942	9.179999999999999e-4	7.33e-4	0.21042871752720174	0	NA	3892	1
cg16570974	6	56551697	8.06e-4	0.001306	0.53713473120286	0	NA	3891	1
cg16571001	6	87835197	0.002041	0.001869	0.27482087228398416	0	NA	3893	1
cg16571137	6	90998241	-2.18e-4	0.00117	0.8521900711224066	0	NA	3897	1
cg16571141	15	40385714	0.001031	9.75e-4	0.2903126956783073	0	NA	3897	1
cg16571192	1	160160324	-4.24e-4	8.6e-4	0.6219961552928138	0	NA	3896	1
cg16571416	4	113065052	5.39e-4	7.62e-4	0.4793495714219423	0	NA	3891	1
cg16571543	15	74504657	-8.91e-4	8.42e-4	0.28996665317851017	0	NA	3893	1
cg16571565	5	177387745	2e-4	7.02e-4	0.775720537706003	0	NA	3895	1
cg16571722	6	88558524	-7.17e-4	0.001734	0.6792441243670677	0	NA	3895	1
cg16571807	15	68588503	-9.23e-4	0.001945	0.6351076600579523	0	NA	3735	1
cg16571820	2	148447443	6.52e-4	5.81e-4	0.2617760956842666	0	NA	3893	1
cg16571965	19	17954586	0.002125	9.78e-4	0.029795250134038526	0	NA	3897	1
cg16572026	1	220267054	-0.001421	0.001588	0.3708746174593561	0	NA	3897	1
cg16572050	2	129383051	4.35e-4	7.99e-4	0.5861452359385693	0	NA	3896	1
cg16572119	12	333703	5.51e-4	7.49e-4	0.46194522910792957	0	NA	3893	1
cg16572354	5	149865627	3.02e-4	3.53e-4	0.39226107982598146	0	NA	3867	1
cg16572523	6	38131767	7.550000000000001e-4	7.76e-4	0.33058404558092813	0	NA	3895	1
cg16572765	16	57281226	9.6e-5	0.001757	0.9564263954813595	0	NA	3796	1
cg16572952	6	30823796	0.001218	0.001414	0.38902540780505374	0	NA	3895	1
cg16572966	22	43702928	-2.96e-4	0.001008	0.7690247582454471	0	NA	3894	1
cg16573071	6	37403968	-3.16e-4	6.76e-4	0.6401739359863647	0	NA	3897	1
cg16573104	16	66612290	0.00138	0.001253	0.27074142378052063	0	NA	3892	1
cg16573503	2	121550021	0.002028	9.630000000000001e-4	0.03521138867828183	0	NA	3895	1
cg16573636	11	19917499	0.001079	9.030000000000002e-4	0.23212380945957647	0	NA	3893	1
cg16573713	1	219561713	-8.7e-5	8.41e-4	0.9176071990405235	0	NA	3895	1
cg16573847	14	102048313	-4.8200000000000006e-4	9.08e-4	0.5955317347382256	0	NA	3889	1
cg16574052	3	186329542	-0.0017000000000000001	8.98e-4	0.05834513482456878	0	NA	3897	1
cg16574209	11	60760754	-0.002687	0.001609	0.09492305261810909	0	NA	3881	1
cg16574273	6	118998512	0.002436	0.001365	0.07432372424307843	0	NA	3896	1
cg16574335	3	128185198	-0.001347	8.94e-4	0.13188464577703027	0	NA	3895	1
cg16574420	1	53769770	4.17e-4	6.46e-4	0.518596198479925	0	NA	3895	1
cg16574631	9	108014177	-8.01e-4	0.00127	0.5282310347169588	0	NA	3894	1
cg16574850	7	46719993	5.94e-4	7.76e-4	0.4439953445645585	0	NA	3896	1
cg16574909	3	72149779	8.3e-5	3.97e-4	0.8343951471133018	0	NA	3891	1
cg16575172	8	41139552	-0.001264	8.44e-4	0.13422932164862952	0	NA	3896	1
cg16575175	18	74729459	-5.59e-4	8.04e-4	0.48688383562668197	0	NA	3897	1
cg16575314	1	58556197	-0.00135	0.001789	0.4504821125886872	0	NA	3896	1
cg16575363	16	55979627	-0.00116	0.001324	0.38095777246005375	0	NA	3891	1
cg16575364	13	56714566	0.001085	0.001354	0.42294097817497506	0	NA	3897	1
cg16575370	11	44383475	5.75e-4	0.002481	0.8167233495894262	0	NA	3870	1
cg16575372	22	22019313	-7.13e-4	9.97e-4	0.4745191806289116	0	NA	3897	1
cg16575412	3	24040616	-6.19e-4	6.04e-4	0.30544131439701794	0	NA	3855	1
cg16575480	5	143860440	-0.0015500000000000002	0.001208	0.19945263606995184	0	NA	3896	1
cg16575491	1	46395026	0.001544	0.001008	0.12558511839348266	0	NA	3891	1
cg16575566	13	106937870	4.1e-5	7.92e-4	0.9587138112051385	0	NA	3895	1
cg16575628	11	7726820	-2.82e-4	0.001406	0.8410356076665663	0	NA	3897	1
cg16575779	10	13025718	-0.001104	0.001111	0.32036924958093305	0	NA	3896	1
cg16575892	4	5925093	-2.25e-4	8.509999999999999e-4	0.7914756951945772	0	NA	3889	1
cg16576009	3	106531919	9.75e-4	0.002804	0.7280523179299814	0	NA	3828	1
cg16576066	19	19026362	-4.73e-4	9.98e-4	0.6355370633533957	0	NA	3895	1
cg16576150	7	139704709	5.13e-4	7.3e-4	0.4822179657445942	0	NA	3895	1
cg16576167	2	22083963	0.004187	0.002456	0.08823088074258265	0	NA	3892	1
cg16576216	17	27909337	5.33e-4	9.33e-4	0.5678129367557915	0	NA	3897	1
cg16576283	6	25104087	8.17e-4	0.001534	0.594314293524807	0	NA	3887	1
cg16576288	11	33201323	-7.4e-5	4.6e-4	0.8721961334977094	0	NA	3892	1
cg16576294	12	57119790	-9e-5	0.001175	0.9389451442625859	0	NA	3896	1
cg16576327	10	49703161	-0.003544	0.001437	0.013653633356815723	0	NA	3897	1
cg16576369	15	91139815	-0.001609	0.001563	0.303277384347152	0	NA	3889	1
cg16576432	7	44161688	-2.62e-4	8.83e-4	0.7666835377843189	0	NA	3894	1
cg16576557	14	75346265	1.52e-4	8.99e-4	0.8657362709090813	0	NA	3880	1
cg16576688	2	65358793	-0.00107	0.0014	0.44469699670897567	0	NA	3879	1
cg16576724	12	125089689	-2.49e-4	7.68e-4	0.7457724276919916	0	NA	3893	1
cg16576889	3	142941661	0.002242	0.00115	0.05122796249919402	0	NA	3897	1
cg16576944	7	53315062	0.00211	0.00139	0.12901802595598774	0	NA	3896	1
cg16577233	1	221603775	0.001247	9.66e-4	0.19674173011783713	0	NA	3897	1
cg16577651	10	94820236	0.001995	0.002551	0.4341873896128654	0	NA	3895	1
cg16577670	2	192234599	0.001126	0.001028	0.27337176521897766	0	NA	3896	1
cg16577808	7	141427124	-3.48e-4	0.001004	0.7288816680163082	0	NA	3894	1
cg16577984	10	23243876	1.71e-4	0.001063	0.8721993550081759	0	NA	3895	1
cg16578108	17	2832085	9.9e-4	9.089999999999999e-4	0.2761058608204437	0	NA	3897	1
cg16578248	17	48222519	0.00149	8.41e-4	0.07644431042611348	0	NA	3895	1
cg16578485	11	12001886	-0.001744	9.07e-4	0.054502346409304854	0	NA	3894	1
cg16578496	19	4311154	0.001158	8.78e-4	0.18720033742541153	0	NA	3896	1
cg16578613	3	131758836	-0.002703	0.002014	0.17956186761236598	0	NA	3894	1
cg16578815	12	53772929	0.001138	0.001901	0.5494181127024846	0	NA	3896	1
cg16578831	8	22484129	-0.001597	0.001793	0.37309764693300473	0	NA	3896	1
cg16578846	2	34755226	-4.45e-4	0.001193	0.7091415814959974	0	NA	3897	1
cg16579056	14	52475657	0.006272	0.001781	4.2892323356445657e-4	0	NA	3859	1
cg16579190	13	100867293	-5.78e-4	0.001192	0.6277477585000436	0	NA	3891	1
cg16579204	13	99152569	-2.4e-4	8.29e-4	0.7721946265405334	0	NA	3895	1
cg16579269	16	62397449	0.003403	0.001422	0.016706309096079425	0	NA	3894	1
cg16579336	14	65548591	-1.36e-4	8.48e-4	0.8725838240570627	0	NA	3896	1
cg16579484	10	33297581	2.13e-4	0.001419	0.8806812164851575	0	NA	3897	1
cg16579558	20	36722220	0.001332	0.00093000000000000005	0.15206997977441553	0	NA	3895	1
cg16579584	2	12005898	6.03e-4	0.001141	0.597163597685692	0	NA	3896	1
cg16579593	2	137814280	2.63e-4	0.001219	0.829182144946249	0	NA	3895	1
cg16579629	6	10904572	-4.48e-4	9.98e-4	0.6535053863570192	0	NA	3897	1
cg16579711	14	24683691	1.77e-4	8.679999999999998e-4	0.8384183205043251	0	NA	3896	1
cg16579730	3	159924984	0.001451	7.71e-4	0.0598398900063412	0	NA	3886	1
cg16579940	6	123050648	-0.001292	0.001647	0.4327722454713364	0	NA	3805	1
cg16579969	6	70992823	-4.88e-4	3.82e-4	0.2014303985378279	0	NA	3891	1
cg16580038	21	38623464	0.001834	9.7e-4	0.05866151090232699	0	NA	3896	1
cg16580232	2	55386581	8.150000000000001e-4	8.36e-4	0.32961959804372976	0	NA	3894	1
cg16580267	11	19262153	-3.8e-5	3.42e-4	0.9115282379093772	0	NA	3893	1
cg16580280	1	158590613	-0.00197	0.001662	0.2358913863379427	0	NA	3887	1
cg16580362	1	227961708	2.49e-4	0.001131	0.8257472087279354	0	NA	3895	1
cg16580404	10	132568457	-7.58e-4	0.002149	0.7242967172725102	0	NA	3895	1
cg16580462	7	2294786	-7.07e-4	0.001133	0.5326229479599045	0	NA	3895	1
cg16580586	7	2561868	-1.58e-4	2.06e-4	0.4430872879624306	0	NA	3896	1
cg16580762	19	8634137	1.73e-4	1.68e-4	0.30312178774069215	0	NA	3897	1
cg16580771	1	6322344	4.63e-4	0.00107	0.6652252603225227	0	NA	3896	1
cg16580880	1	19369987	7.3e-5	0.002448	0.9762103996608872	0	NA	3896	1
cg16580955	1	90077293	-0.001223	0.001401	0.38269147916644314	0	NA	3897	1
cg16581009	9	98223171	0.003989	0.002271	0.07900393531718006	0	NA	3897	1
cg16581142	21	33643025	3.4300000000000004e-4	0.001474	0.8159942638449547	0	NA	3886	1
cg16581233	17	10532292	-0.002469	0.002029	0.2236591635446416	0	NA	3897	1
cg16581570	12	23789839	-0.001198	0.001187	0.312846573269101	0	NA	3891	1
cg16581631	8	83170486	-1.45e-4	0.001163	0.9007788248393616	0	NA	3896	1
cg16581692	2	162019868	8.079999999999999e-4	0.001254	0.5193562028177842	0	NA	3894	1
cg16581739	10	72323208	-0.001901	0.002116	0.3689759632857491	0	NA	3897	1
cg16581782	12	113306568	4.6900000000000007e-4	9.12e-4	0.6070741482390811	0	NA	3896	1
cg16581922	3	11051524	-0.001275	8.45e-4	0.13133054066426245	0	NA	3897	1
cg16581996	10	79280605	7.09e-4	0.001164	0.5424538300880136	0	NA	3892	1
cg16582036	20	52796919	-0.001361	0.001257	0.2789253205047512	0	NA	3897	1
cg16582138	12	110905880	2.46e-4	2.52e-4	0.32897008190749066	0	NA	3896	1
cg16582186	20	10935250	2.04e-4	9.089999999999999e-4	0.822428609623406	0	NA	3896	1
cg16582273	3	182510543	-9.33e-4	6.37e-4	0.14300874111014775	0	NA	3895	1
cg16582554	9	94791602	1.62e-4	0.001004	0.871814136439411	0	NA	3896	1
cg16582644	17	58241104	4.03e-4	9.81e-4	0.6812153060519176	0	NA	3892	1
cg16582691	3	49463847	5.75e-4	0.001363	0.673124626592102	0	NA	3897	1
cg16582765	12	19910631	-0.003048	0.001224	0.012767263746952187	0	NA	3889	1
cg16582814	8	27228210	4.139999999999999e-4	5.44e-4	0.44663950008062214	0	NA	3897	1
cg16582957	8	13706749	0.001086	0.001524	0.4760942865269095	0	NA	3896	1
cg16583197	9	131579977	-9.57e-4	8.1e-4	0.237411505793702	0	NA	3894	1
cg16583230	2	166651571	8e-5	6.64e-4	0.9041013949527972	0	NA	3877	1
cg16583346	5	15216918	-0.002098	0.002147	0.32848130636452444	0	NA	3884	1
cg16583458	12	111539603	-0.002155	0.001076	0.04520003725789521	0	NA	3896	1
cg16583538	6	106414696	1.62e-4	9.089999999999999e-4	0.8585519140130798	0	NA	3897	1
cg16583560	1	26339662	-0.002541	8.63e-4	0.0032360233629252894	0	NA	3897	1
cg16583572	19	10038378	-5.18e-4	8.81e-4	0.5565536256749402	0	NA	3894	1
cg16583672	11	8732771	-4.8e-5	9.36e-4	0.9591007702858605	0	NA	3896	1
cg16583745	5	123839821	-4.2e-5	0.001268	0.9735764788230052	0	NA	3895	1
cg16583817	10	104005140	-3.1e-5	6.06e-4	0.9592019176181517	0	NA	3896	1
cg16584178	21	22611577	-0.001044	0.001575	0.507422052033065	0	NA	3893	1
cg16584181	1	114669966	7.26e-4	9.98e-4	0.46694732763417535	0	NA	3896	1
cg16584327	7	133979952	7.46e-4	9.74e-4	0.4437276193066572	0	NA	3890	1
cg16584348	19	49619357	0.001084	7.67e-4	0.15756795551132713	0	NA	3897	1
cg16584396	15	90611471	1.27e-4	8.87e-4	0.8861486123921674	0	NA	3896	1
cg16584547	16	4453431	-5.28e-4	8.34e-4	0.5266725702674971	0	NA	3896	1
cg16584549	1	154794955	-6.82e-4	0.001218	0.5755242392823652	0	NA	3897	1
cg16584695	6	2846797	2.15e-4	2.87e-4	0.45377950577036	0	NA	3894	1
cg16584707	12	6942629	0.00102	9.16e-4	0.26547781606052245	0	NA	3894	1
cg16584834	4	144311265	-0.00266	0.001998	0.18308001326073556	0	NA	3867	1
cg16585167	10	14533913	-7.2e-5	7.49e-4	0.923418777768052	0	NA	3895	1
cg16585173	6	122206679	2.6e-4	9.47e-4	0.7836610516299802	0	NA	3895	1
cg16585183	10	53720708	-0.002276	0.004908	0.6428392793935229	0	NA	3896	1
cg16585214	10	121297227	-5.91e-4	5.76e-4	0.3048719444109332	0	NA	3897	1
cg16585235	1	11881684	-7.64e-4	0.00161	0.635119043278314	0	NA	3889	1
cg16585332	3	136651622	5.5e-4	0.001383	0.6908615188237381	0	NA	3895	1
cg16585361	7	130014571	4.1799999999999997e-4	7.5e-4	0.5772997052090023	0	NA	3896	1
cg16585368	20	60956324	0.001265	0.001146	0.26966279219702016	0	NA	3897	1
cg16585489	18	19216177	6.5e-4	9.51e-4	0.4942965961165504	0	NA	3895	1
cg16585530	17	37010098	0.00115	5.14e-4	0.025263206885832765	0	NA	3767	1
cg16585554	17	65386854	-8.2e-4	0.005721	0.8860283118272819	0	NA	3894	1
cg16585570	5	80902303	-3.84e-4	0.001416	0.7862476411412025	0	NA	3891	1
cg16585631	1	115955393	-3.34e-4	9.94e-4	0.7368587281849073	0	NA	3892	1
cg16585659	12	114946528	-3.9e-5	2.7e-4	0.8851495231760557	0	NA	3882	1
cg16585715	17	55601342	4.14e-4	9.6e-4	0.6662866017529765	0	NA	3893	1
cg16585717	10	2675838	1.43e-4	0.001353	0.915827476158727	0	NA	3895	1
cg16585846	19	52799192	-1.71e-4	9.209999999999999e-4	0.8527053183873218	0	NA	3895	1
cg16585906	19	36853770	6.34e-4	0.001437	0.6590704297161116	0	NA	3884	1
cg16586056	17	70073623	-6.33e-4	0.00187	0.7349844124978675	0	NA	3896	1
cg16586061	17	38521049	-4.1999999999999996e-4	4.42e-4	0.341997306122153	0	NA	3890	1
cg16586147	10	113943818	-3.81e-4	3.09e-4	0.21757214196141264	0	NA	3896	1
cg16586224	11	93572205	4.0500000000000003e-4	8.23e-4	0.6226471920890044	0	NA	3895	1
cg16586402	8	56986426	5.6e-5	1.94e-4	0.7728417333542028	0	NA	3895	1
cg16586418	8	77612630	4.94e-4	0.002881	0.8638556012323074	0	NA	3896	1
cg16586434	22	39817561	2.96e-4	7.48e-4	0.6923101791774655	0	NA	3895	1
cg16586480	18	46370312	2.88e-4	0.001012	0.7759621196712443	0	NA	3890	1
cg16586684	12	119624417	-5.15e-4	8.2e-4	0.5299719848899196	0	NA	3895	1
cg16586689	18	46082474	4.53e-4	0.001007	0.652817850420309	0	NA	3894	1
cg16586889	18	54614836	1.72e-4	9.48e-4	0.8560264633177004	0	NA	3897	1
cg16586913	19	53783962	-8.15e-4	0.002	0.6836407941442606	0	NA	3897	1
cg16587132	5	138300022	-4.670000000000001e-4	0.001168	0.6892826410090718	0	NA	3897	1
cg16587228	16	88002830	-7.900000000000001e-4	0.001501	0.5986688142577653	0	NA	3885	1
cg16587452	22	39631266	3.4e-4	9.77e-4	0.7278371087587212	0	NA	3897	1
cg16587547	8	8679649	-2.78e-4	7.99e-4	0.7278890604495996	0	NA	3894	1
cg16587582	5	131770410	0.001978	9.68e-4	0.04101400191992506	0	NA	3878	1
cg16587594	12	112546942	4.21e-4	3.62e-4	0.2448362272367811	0	NA	3884	1
cg16587805	11	35676532	0.003301	0.0016949999999999997	0.051475703031297504	0	NA	3897	1
cg16587991	5	176292384	-0.001161	0.001586	0.46415009548945557	0	NA	3892	1
cg16588014	20	3916772	7.59e-4	0.001098	0.4894041555121441	0	NA	3894	1
cg16588056	5	122614190	2.98e-4	0.001594	0.8516989996864275	0	NA	3875	1
cg16588071	15	45906683	0.001844	0.001202	0.12500263861295385	0	NA	3770	1
cg16588131	7	143077729	2.94e-4	1.85e-4	0.11201768645618196	0	NA	3897	1
cg16588336	3	184157240	0.001411	8.66e-4	0.10324312484383692	0	NA	3897	1
cg16588487	1	27271604	0.001156	0.001102	0.29417728312390456	0	NA	3896	1
cg16588745	5	40269570	7.8e-4	0.00128	0.5422759048215671	0	NA	3891	1
cg16588769	3	172705353	0.005142000000000001	0.002157	0.017131816849692522	0	NA	3895	1
cg16588775	13	113864109	1.1899999999999999e-4	3.06e-4	0.697358341877476	0	NA	3874	1
cg16588864	7	134232727	0.003938	0.001911	0.03933155475189742	0	NA	3897	1
cg16588881	2	16954504	-6.150000000000001e-4	2.58e-4	0.017138593608374098	0	NA	3896	1
cg16589100	1	46656676	1.57e-4	5.97e-4	0.7925647807912478	0	NA	3896	1
cg16589142	1	65831674	-6.68e-4	0.001046	0.5230680024124066	0	NA	3890	1
cg16589193	9	135985104	5.45e-4	7.3e-4	0.4553199370031924	0	NA	3897	1
cg16589394	22	21004352	0.001961	0.001124	0.08104373525449217	0	NA	3891	1
cg16589421	10	131586456	-6.84e-4	0.001789	0.7022117837625824	0	NA	3896	1
cg16589472	21	38354253	-7.14e-4	8.81e-4	0.417685797138398	0	NA	3897	1
cg16589598	16	19884330	-4.1e-5	8.46e-4	0.9613469670079376	0	NA	3894	1
cg16589608	3	139294538	-2.61e-4	9.6e-4	0.7857181345363382	0	NA	3892	1
cg16589614	21	45395446	-2.4e-4	5.41e-4	0.6573152315694772	0	NA	3895	1
cg16589617	1	34339784	3.41e-4	9.37e-4	0.7159122024788	0	NA	3897	1
cg16589743	19	8367881	0.0016429999999999997	8.83e-4	0.0627862498283197	0	NA	3897	1
cg16589885	11	124713604	6.77e-4	0.001366	0.620171280184808	0	NA	3897	1
cg16589911	1	161184489	0.002765	0.001403	0.048749399285387685	0	NA	3897	1
cg16589944	19	52616004	-0.001714	0.001787	0.3374834808122061	0	NA	3894	1
cg16590070	6	43267915	3.24e-4	9.84e-4	0.741952907863578	0	NA	3895	1
cg16590166	21	46668753	0.001774	0.004557	0.6970607450387054	0	NA	3896	1
cg16590283	16	18140482	7.93e-4	0.001314	0.5461756093980505	0	NA	3892	1
cg16590340	11	67129645	4.699999999999999e-5	8.04e-4	0.9533840462384972	0	NA	3889	1
cg16590407	1	83991463	-0.001357	7.23e-4	0.06053155440025723	0	NA	3897	1
cg16590409	7	112636731	-2.92e-4	0.00183	0.8732254520304459	0	NA	3864	1
cg16590830	12	32552344	-4.2e-5	8.2e-4	0.959150603767391	0	NA	3897	1
cg16590835	3	101532347	-3.3599999999999993e-4	0.001049	0.748737093476673	0	NA	3889	1
cg16590925	18	46081246	0.001099	7.87e-4	0.16258137907414272	0	NA	3893	1
cg16591000	10	113819165	0.001284	0.002935	0.6617642162012547	0	NA	3894	1
cg16591046	15	38815052	-9.140000000000001e-4	8.699999999999999e-4	0.29345396012995933	0	NA	3872	1
cg16591152	2	24436410	0.001075	0.001008	0.28621202198169243	0	NA	3893	1
cg16591179	15	81249838	3.27e-4	6.58e-4	0.6192169160323178	0	NA	3897	1
cg16591226	12	125591366	0.001866	0.001282	0.14552031684134997	0	NA	3886	1
cg16591332	3	21552634	0.002597	0.001166	0.025929052098679076	0	NA	3896	1
cg16591579	15	41308838	7.11e-4	0.001447	0.6231708335728152	0	NA	3881	1
cg16591806	4	124270729	0.001675	0.001365	0.21978266769127908	0	NA	3895	1
cg16591970	8	85618200	-0.004079	0.001983	0.03968772964031808	0	NA	3897	1
cg16591985	11	43832714	0.001234	0.001434	0.3894969614319862	0	NA	3894	1
cg16592022	7	23633564	-2.21e-4	0.001365	0.8713808528399273	0	NA	3895	1
cg16592095	16	67315912	-2.2800000000000004e-4	7.4e-4	0.7580000717824935	0	NA	3896	1
cg16592130	6	87864776	1.34e-4	1.91e-4	0.4829469414826232	0	NA	3897	1
cg16592136	6	144163834	3.81e-4	0.001966	0.8463367885606159	0	NA	3897	1
cg16592182	10	91127497	-7.41e-4	0.001155	0.5211599238194589	0	NA	3894	1
cg16592245	18	32918718	-7.8e-5	0.001236	0.9496814625698853	0	NA	3895	1
cg16592274	14	100124841	-0.003389	0.002789	0.22431618090758604	0	NA	3896	1
cg16592359	6	46713732	0.002323	0.0011	0.03470204718938047	0	NA	3897	1
cg16592731	12	64927461	-3.7500000000000006e-4	0.001456	0.7967504053909612	0	NA	3894	1
cg16592745	9	117622660	0.001965	0.001955	0.31484143496002764	0	NA	3883	1
cg16593069	17	61756871	-0.001554	8.28e-4	0.06054392082783322	0	NA	3893	1
cg16593113	11	100447663	-1.31e-4	0.003706	0.9718021816296799	0	NA	3897	1
cg16593270	3	48196851	2.94e-4	6.93e-4	0.6713890240111975	0	NA	3897	1
cg16593305	16	84822583	-2.55e-4	0.001175	0.8281917637394267	0	NA	3895	1
cg16593468	3	122844002	-1.5700000000000002e-4	7.55e-4	0.8352703350021021	0	NA	3895	1
cg16593552	11	566505	-3.47e-4	8e-4	0.6644699937227886	0	NA	3896	1
cg16593554	18	74813401	-6.4e-5	3.7e-4	0.8626726718211902	0	NA	3891	1
cg16593612	5	133487546	-3.47e-4	6.79e-4	0.6093190880558434	0	NA	3893	1
cg16593688	10	10838088	4.14e-4	0.001776	0.8156774589671346	0	NA	3863	1
cg16593845	22	23076153	0.001631	0.001129	0.14855867270979775	0	NA	3892	1
cg16594092	5	169911303	0.001464	9.37e-4	0.11818594799242603	0	NA	3895	1
cg16594214	11	70035873	4.63e-4	6.87e-4	0.5003464802688766	0	NA	3894	1
cg16594263	5	142768048	-0.001392	0.001057	0.18786050688136574	0	NA	3895	1
cg16594264	1	205700526	-3.16e-4	0.001471	0.8299077757703426	0	NA	3892	1
cg16594347	2	216784889	-5.28e-4	0.001722	0.7591324695371628	0	NA	3895	1
cg16594394	17	5275207	-5.6999999999999996e-5	0.001202	0.9621777201148802	0	NA	3892	1
cg16594403	8	131329960	5.12e-4	8.21e-4	0.5328707879564165	0	NA	3891	1
cg16594490	17	7619455	-0.001069	0.001384	0.439878238373678	0	NA	3896	1
cg16594499	6	34204547	2.7e-5	3.3e-4	0.934791297548209	0	NA	3884	1
cg16594542	10	125298721	8.1e-5	0.002909	0.9777860780160923	0	NA	3888	1
cg16594561	16	71928096	3.8e-5	3.69e-4	0.9179780269141455	0	NA	3896	1
cg16594617	12	49044987	3.47e-4	0.001063	0.7440955485848377	0	NA	3896	1
cg16594639	20	38157318	9.18e-4	0.001182	0.43736544341825767	0	NA	3872	1
cg16594869	7	128502619	-4.95e-4	4.6900000000000007e-4	0.2912254625625945	0	NA	3893	1
cg16594986	3	187661742	4.4800000000000005e-4	9.01e-4	0.6190301784840173	0	NA	3895	1
cg16595042	7	155451518	0.001443	0.001267	0.2547403551680718	0	NA	3892	1
cg16595241	3	100354385	-0.001584	0.001616	0.32698838180680984	0	NA	3893	1
cg16595363	11	16068702	0.004405	0.00298	0.13935748648238652	0	NA	3876	1
cg16595514	1	165633140	0.001222	8.48e-4	0.1495740222240051	0	NA	3893	1
cg16595765	12	39301277	4.3e-5	0.001543	0.9777675983017302	0	NA	3895	1
cg16595823	20	58232255	0.00616	0.002661	0.02061735421813684	0	NA	3846	1
cg16595910	15	50755548	-0.002604	0.00143	0.06861004593916209	0	NA	3895	1
cg16595918	17	7120162	2.03e-4	4.59e-4	0.658296879511602	0	NA	3894	1
cg16596039	18	11034978	-1.24e-4	4.7099999999999996e-4	0.7923427589842235	0	NA	3897	1
cg16596069	2	16059540	0.002804	0.00124	0.023741285105447332	0	NA	3850	1
cg16596070	10	14579476	0.001146	0.001547	0.45882161435936614	0	NA	3893	1
cg16596155	1	204317796	-7.7e-4	7.81e-4	0.32417458355896084	0	NA	3896	1
cg16596276	22	26909757	0.001033	0.001019	0.3107073284890074	0	NA	3888	1
cg16596294	10	94607768	-8.499999999999998e-4	0.001261	0.5002679557382252	0	NA	3897	1
cg16596295	2	119877925	9.390000000000001e-4	0.002479	0.7048499281998033	0	NA	3895	1
cg16596401	9	37810952	-1.95e-4	8.54e-4	0.819384078491594	0	NA	3896	1
cg16596422	6	158432249	0.001535	0.001179	0.19293320302076553	0	NA	3896	1
cg16596478	2	219366682	-5.68e-4	0.002135	0.7902067438447795	0	NA	3740	1
cg16596496	3	99904397	-0.001123	0.001086	0.30110344846579096	0	NA	3894	1
cg16596566	7	29144902	7.36e-4	8.509999999999999e-4	0.38711296398748773	0	NA	3897	1
cg16596575	17	6463284	-0.002015	8.29e-4	0.015072209986633852	0	NA	3894	1
cg16596669	4	187519988	0.001034	8.62e-4	0.23031960969981657	0	NA	3897	1
cg16596728	3	126383743	0.001088	0.001582	0.4916183891918499	0	NA	3894	1
cg16596879	22	50461224	-0.001379	0.001143	0.22763470475310457	0	NA	3891	1
cg16596896	5	122759164	-4e-5	1.75e-4	0.8192020334011835	0	NA	3896	1
cg16597157	21	46077604	-0.002629	0.004504	0.5594198963403542	0	NA	3768	1
cg16597253	12	95774918	9e-5	0.001173	0.9388412478549332	0	NA	3893	1
cg16597280	14	60432675	0.006757999999999999	0.004939999999999999	0.17130700709076274	0	NA	3887	1
cg16597425	5	148519772	-3.15e-4	0.00122	0.7962550881780265	0	NA	3897	1
cg16597529	2	207110212	1.65e-4	0.001216	0.8920657293094246	0	NA	3768	1
cg16597627	16	20368424	-0.002294	0.001715	0.18102382161451286	0	NA	3891	1
cg16597887	5	177815410	-8.43e-4	6.94e-4	0.22448152213527556	0	NA	3894	1
cg16597989	1	229038652	9.22e-4	7.1e-4	0.19408413964402982	0	NA	3897	1
cg16598007	3	197025014	-6.13e-4	5.21e-4	0.23936178936544	0	NA	3886	1
cg16598016	4	176708523	-0.001055	0.0025	0.6730250174489367	0	NA	3896	1
cg16598111	1	206700824	0.001637	0.001077	0.12852031032191305	0	NA	3890	1
cg16598299	3	124281086	0.0017750000000000003	0.001113	0.11075945925300783	0	NA	3858	1
cg16598356	9	135255452	6e-4	7.42e-4	0.41873068634227095	0	NA	3896	1
cg16598401	19	30096756	-2.28e-4	2.59e-4	0.3786920032007283	0	NA	3892	1
cg16598411	17	72198719	-0.001571	0.001464	0.28323188953084455	0	NA	3897	1
cg16598423	10	1458151	6.71e-4	9.81e-4	0.49397774056303145	0	NA	3894	1
cg16598506	9	132048530	-1.76e-4	8.66e-4	0.8389527203894768	0	NA	3889	1
cg16598557	11	35654019	-6.74e-4	8.56e-4	0.4310575914109134	0	NA	3897	1
cg16598744	7	68831127	0.001349	9.94e-4	0.17473582321524717	0	NA	3893	1
cg16598774	8	70400797	-2.08e-4	0.001364	0.878798372408049	0	NA	3893	1
cg16598786	9	82501814	-6e-5	0.001362	0.9648622658078518	0	NA	3895	1
cg16598790	15	71389060	-0.002033	0.00153	0.18392776673357208	0	NA	3895	1
cg16598975	11	44937730	-9.2e-5	9.45e-4	0.9224448788636279	0	NA	3893	1
cg16599047	5	75698903	-5e-4	3.59e-4	0.16369308579426448	0	NA	3849	1
cg16599150	13	52139515	6.2e-5	8.640000000000001e-4	0.9427934955962312	0	NA	3890	1
cg16599535	1	41153454	0.001683	9.46e-4	0.07522832450609346	0	NA	3892	1
cg16599596	9	137828883	5.34e-4	6.18e-4	0.38754522486993337	0	NA	3895	1
cg16599744	2	242828309	-1.14e-4	0.001276	0.9288103604750698	0	NA	3895	1
cg16599804	9	102278178	5.13e-4	0.001311	0.6955722854780575	0	NA	3891	1
cg16600010	5	65114200	6.03e-4	9.560000000000001e-4	0.5282019485579561	0	NA	3874	1
cg16600032	8	97321696	-1.8e-4	0.00168	0.9146756477481529	0	NA	3894	1
cg16600142	20	329964	5.33e-4	0.001058	0.6144154787083	0	NA	3897	1
cg16600264	12	65409748	1.08e-4	0.001212	0.928995355702441	0	NA	3893	1
cg16600292	3	15066839	4.29e-4	7.93e-4	0.588518882160993	0	NA	3897	1
cg16600298	11	115310252	0.001244	0.001334	0.351060761865582	0	NA	3896	1
cg16600370	3	49851721	8.7e-5	0.001123	0.9382488131089043	0	NA	3896	1
cg16600438	22	35339700	0.003135	0.002094	0.1343582200162075	0	NA	3889	1
cg16600602	3	171897866	0.002826	0.001377	0.040141722157319225	0	NA	3884	1
cg16600637	3	105588415	1.26e-4	3.27e-4	0.6999995299564139	0	NA	3895	1
cg16600694	6	161678989	-8.93e-4	0.001669	0.5926146409814583	0	NA	3887	1
cg16600703	10	124598063	-0.001564	0.001197	0.19134865341479418	0	NA	3897	1
cg16600773	4	89452929	0.002874	8.41e-4	6.323153973951308e-4	0	NA	3892	1
cg16600785	14	93651263	6.2e-4	2.63e-4	0.018402695134543137	0	NA	3877	1
cg16600822	11	12898443	-4.51e-4	7.94e-4	0.5700281264367416	0	NA	3884	1
cg16600909	1	173145001	-0.004025	0.006204	0.5164838292278155	0	NA	3895	1
cg16601000	11	75486791	-4.97e-4	7.34e-4	0.49833507553454953	0	NA	3897	1
cg16601047	1	29677282	-0.001112	8.52e-4	0.1918369010516414	0	NA	3894	1
cg16601153	14	70466456	-2e-4	7.85e-4	0.7988952864038293	0	NA	3896	1
cg16601186	1	164527912	-8.25e-4	7.17e-4	0.249885467146586	0	NA	3896	1
cg16601294	3	150264807	-1.99e-4	4.8099999999999993e-4	0.6790781427641985	0	NA	3891	1
cg16601451	1	26011741	6.02e-4	8.57e-4	0.4823983183525629	0	NA	3892	1
cg16601477	14	68916730	-8.39e-4	9.43e-4	0.37361964669846376	0	NA	3895	1
cg16601633	2	71017852	-5.36e-4	5.91e-4	0.3644399050566422	0	NA	3895	1
cg16601640	3	147530537	-2.92e-4	0.002622	0.9113266199821162	0	NA	3856	1
cg16601670	15	43476674	2.45e-4	8.07e-4	0.7614375612821175	0	NA	3894	1
cg16601813	10	129732806	-5.6e-4	8.41e-4	0.5054916662892341	0	NA	3897	1
cg16601847	8	37575255	-5.32e-4	8.66e-4	0.5390047433310874	0	NA	3894	1
cg16601861	9	75568007	4.41e-4	4.7099999999999996e-4	0.3491157975187269	0	NA	3893	1
cg16601933	8	6147291	9.8e-5	9.11e-4	0.9143335473889889	0	NA	3894	1
cg16601971	14	35451017	-4.09e-4	5.96e-4	0.4925607621868434	0	NA	3897	1
cg16602091	19	54805539	-0.00105	0.00118	0.37355690222725935	0	NA	3754	1
cg16602104	13	22572324	-4.35e-4	0.001019	0.6694600999775466	0	NA	3896	1
cg16602189	3	47448306	-2.31e-4	7.88e-4	0.769409634057987	0	NA	3896	1
cg16602260	11	8190661	4.53e-4	8.18e-4	0.5797227569146801	0	NA	3894	1
cg16602271	8	140773958	-8.14e-4	9.619999999999999e-4	0.3974669254225925	0	NA	3897	1
cg16602295	4	38152193	0.002	0.00111	0.07157659416567794	0	NA	3895	1
cg16602332	2	26735409	-5.74e-4	7.13e-4	0.4207913532716399	0	NA	3897	1
cg16602508	2	155352542	5.74e-4	0.001112	0.6057237738150288	0	NA	3896	1
cg16602571	15	74988743	-2.1599999999999996e-4	1.97e-4	0.2728833362780639	0	NA	3892	1
cg16602614	3	169940027	1.43e-4	1.73e-4	0.40846971664819515	0	NA	3897	1
cg16602661	16	54972641	-6.779999999999999e-4	7.14e-4	0.3423257902310835	0	NA	3897	1
cg16602814	8	141950479	0.001173	0.00109	0.28186161295314655	0	NA	3897	1
cg16602828	17	72081361	0.004056	0.002236	0.06968488680503156	0	NA	3895	1
cg16602850	5	157205259	-5.67e-4	0.00102	0.5782912827798492	0	NA	3895	1
cg16602871	18	13613748	0.00153	0.001096	0.16271889131373807	0	NA	3890	1
cg16602927	4	77071152	2.13e-4	0.001236	0.8631780242355058	0	NA	3892	1
cg16602943	18	923204	-0.0016430000000000001	0.001157	0.1555925842056744	0	NA	3896	1
cg16602957	15	63364575	-6e-5	8.909999999999999e-4	0.9463109801382479	0	NA	3895	1
cg16603087	16	4002834	0.002643	0.002523	0.29484025666980973	0	NA	3896	1
cg16603092	14	96280936	2.09e-4	0.00111	0.8506506657532604	0	NA	3895	1
cg16603103	12	51888761	4.22e-4	7.94e-4	0.5950819391013779	0	NA	3897	1
cg16603140	15	55308619	4.27e-4	7.95e-4	0.5911937622923604	0	NA	3897	1
cg16603171	13	43048572	-0.002986	0.001597	0.06151773792811005	0	NA	3888	1
cg16603194	11	103266573	0.001591	0.002257	0.4808612473198004	0	NA	3896	1
cg16603228	2	74554712	-0.0016240000000000002	7.97e-4	0.04158583313846048	0	NA	3894	1
cg16603385	8	39791989	4.03e-4	9.319999999999999e-4	0.665448223100963	0	NA	3897	1
cg16603509	20	34213862	9.19e-4	8.17e-4	0.26065387358833103	0	NA	3896	1
cg16603653	5	134566929	-3.37e-4	7.53e-4	0.6544829320531309	0	NA	3897	1
cg16603687	15	78464455	-0.001427	9.380000000000001e-4	0.1281790616634294	0	NA	3893	1
cg16603787	10	10978716	-3.17e-4	8.949999999999999e-4	0.7231965391851212	0	NA	3897	1
cg16603817	5	148827511	-3.56e-4	8.82e-4	0.686486205762787	0	NA	3880	1
cg16603943	2	121614683	2.9e-4	8.74e-4	0.7400344089693014	0	NA	3841	1
cg16604119	22	28149302	-3.3800000000000003e-4	7.76e-4	0.6631509104685962	0	NA	3897	1
cg16604293	20	10538331	4.42e-4	7.28e-4	0.5437561105754913	0	NA	3888	1
cg16604553	9	4489544	0.0038389999999999995	0.002614	0.14193305072511161	0	NA	3896	1
cg16604567	6	33766703	0.00112	0.00149	0.4522448124839647	0	NA	3891	1
cg16604604	6	4903030	4.6800000000000005e-4	0.0017250000000000002	0.7861569627531513	0	NA	3885	1
cg16604680	20	47284899	-3.66e-4	7.43e-4	0.6222969601617532	0	NA	3897	1
cg16604763	3	183221953	0.001914	0.00101	0.05808584343296363	0	NA	3896	1
cg16604812	12	48419819	-8.630000000000002e-4	0.001091	0.42893382897700194	0	NA	3894	1
cg16604835	7	108043396	-0.001123	0.004225	0.7903941546844881	0	NA	3893	1
cg16604864	17	65747241	2.3e-4	7.62e-4	0.7627761175150655	0	NA	3893	1
cg16604900	22	44757019	-0.001249	9.45e-4	0.18627036002126024	0	NA	3890	1
cg16604953	11	65632595	-0.00168	8.46e-4	0.04705380261940446	0	NA	3894	1
cg16605030	20	36915782	-4.59e-4	6.95e-4	0.5089768640830723	0	NA	3897	1
cg16605162	8	80789095	-1.7e-5	0.001039	0.9869456858997093	0	NA	3893	1
cg16605208	7	149473463	1.14e-4	4.26e-4	0.7890028939404792	0	NA	3888	1
cg16605227	11	77268840	-1.54e-4	0.001505	0.9184982508597267	0	NA	3894	1
cg16605240	9	130891728	0.002968	0.001538	0.053634234787095114	0	NA	3896	1
cg16605424	6	99279929	-2e-5	2.51e-4	0.9364907525576436	0	NA	3897	1
cg16605483	15	66896987	-0.001191	8.17e-4	0.1449033053719338	0	NA	3894	1
cg16605510	3	17788731	5.89e-4	9.74e-4	0.5453632010830376	0	NA	3896	1
cg16605553	11	62649157	-1.5e-5	2.59e-4	0.9538162887730338	0	NA	3895	1
cg16605593	8	145567627	-9.610000000000002e-4	0.001694	0.5705128632336176	0	NA	3897	1
cg16605701	17	80562558	9.84e-4	7.32e-4	0.1788635835979093	0	NA	3889	1
cg16605751	6	126104080	-0.001364	0.001103	0.21622545024983514	0	NA	3896	1
cg16605786	5	140910055	-4.26e-4	9.44e-4	0.6517941089616607	0	NA	3894	1
cg16605823	2	219648146	-1.62e-4	9.06e-4	0.8580885050332254	0	NA	3896	1
cg16605903	12	81318469	-7.65e-4	9.6e-4	0.42552363152157924	0	NA	3895	1
cg16605933	20	35842190	0.0016439999999999998	0.001493	0.2708363191000507	0	NA	3897	1
cg16606016	1	160233057	5.1e-4	8.32e-4	0.53988905547439	0	NA	3897	1
cg16606024	13	114866005	7.21e-4	8.96e-4	0.4210000346524574	0	NA	3897	1
cg16606032	12	57542221	7.22e-4	8.42e-4	0.3911784561198827	0	NA	3888	1
cg16606110	12	107525099	3.38e-4	0.001022	0.7408529189134333	0	NA	3895	1
cg16606353	1	9277403	8.47e-4	0.001338	0.5267111923547051	0	NA	3895	1
cg16606364	11	67829292	-8.33e-4	0.001236	0.5003442340245068	0	NA	3895	1
cg16606415	3	185898775	-6.26e-4	7.68e-4	0.4150126868160949	0	NA	3894	1
cg16606525	1	54713671	7.33e-4	0.001098	0.5044033792791749	0	NA	3897	1
cg16606646	14	69445496	4.9e-5	2.41e-4	0.8388853134159272	0	NA	3853	1
cg16606671	9	21971430	-7.37e-4	0.001006	0.46379976271648043	0	NA	3895	1
cg16606706	17	7308588	3.63e-4	6.04e-4	0.5478443972302929	0	NA	3873	1
cg16606719	15	31248701	0.002777	9.169999999999998e-4	0.0024589040890595245	0	NA	3897	1
cg16606817	15	77340222	7.6e-5	0.001001	0.9394795023229254	0	NA	3897	1
cg16606943	14	95660845	3.04e-4	7.58e-4	0.6883793297655845	0	NA	3896	1
cg16607101	13	42613444	-2.26e-4	0.001541	0.8834019599274212	0	NA	3884	1
cg16607196	8	145665118	6.2e-4	9.16e-4	0.49849738986239533	0	NA	3897	1
cg16607349	5	67539485	-1.99e-4	0.001168	0.86471388524173	0	NA	3896	1
cg16607585	7	130669687	4.34e-4	0.001283	0.7351599698881446	0	NA	3897	1
cg16607764	7	31866239	-0.001602	0.001108	0.14821973428028992	0	NA	3889	1
cg16607777	1	163038415	0.001352	0.003134	0.6661793128788549	0	NA	3894	1
cg16607799	5	74348658	-1.26e-4	5.01e-4	0.8014298767003624	0	NA	3888	1
cg16607933	15	28265885	5.25e-4	0.001219	0.666700418751854	0	NA	3896	1
cg16607956	19	57344203	-0.001222	0.00178	0.49238723999982553	0	NA	3891	1
cg16607981	1	25433093	-0.001272	7.77e-4	0.10161675565182177	0	NA	3895	1
cg16608242	1	889533	7.27e-4	7.94e-4	0.3598677443317415	0	NA	3897	1
cg16608302	20	5871705	4.68e-4	0.001478	0.7515136589506273	0	NA	3894	1
cg16608318	19	15638412	-1.6e-4	0.001022	0.8755949606581446	0	NA	3896	1
cg16608337	8	11561529	5.13e-4	0.001079	0.6344732310661306	0	NA	3876	1
cg16608363	3	194306677	-1.13e-4	9.85e-4	0.9086664171041614	0	NA	3893	1
cg16608415	4	110132889	0.003012	0.001919	0.11651576837246229	0	NA	3797	1
cg16608665	13	112328747	4.54e-4	7.98e-4	0.5694088671364707	0	NA	3896	1
cg16608785	1	63534442	-9.02e-4	0.001064	0.3965803553118356	0	NA	3894	1
cg16608808	18	52989190	-1.06e-4	4.64e-4	0.8192977627948629	0	NA	3833	1
cg16608857	7	127580948	8.490000000000001e-4	8.71e-4	0.32968841435921875	0	NA	3896	1
cg16608935	12	29534982	4.87e-4	0.00293	0.8679904277227873	0	NA	3746	1
cg16608954	19	34024943	0.002292	0.001738	0.18725029974667032	0	NA	3896	1
cg16609217	8	56054952	3.72e-4	0.002587	0.8856616385094713	0	NA	3892	1
cg16609322	15	52213640	7.66e-4	8.34e-4	0.3583753553029224	0	NA	3879	1
cg16609354	7	35738063	-8.23e-4	8.56e-4	0.33632665884647345	0	NA	3896	1
cg16609391	14	20923212	-3.6599999999999995e-4	1.99e-4	0.06588636576915632	0	NA	3896	1
cg16609417	16	71147115	-0.003064	0.001437	0.0329887730568306	0	NA	3896	1
cg16609459	12	96649103	0.002956	0.002147	0.16857259282871978	0	NA	3891	1
cg16609534	4	7875439	-0.002575	0.001674	0.12399195312409299	0	NA	3876	1
cg16609543	1	155146295	-6.37e-4	2.79e-4	0.02242129146869841	0	NA	3895	1
cg16609557	11	8673900	0.001325	0.001527	0.38555066086379186	0	NA	3895	1
cg16609620	10	108905029	5.7e-4	0.00131	0.6634793162440703	0	NA	3896	1
cg16609645	3	24637269	7.05e-4	0.001223	0.5643101449785004	0	NA	3883	1
cg16609670	17	14740270	9.22e-4	0.001024	0.3679124081342873	0	NA	3896	1
cg16609796	22	41219712	-0.0017680000000000003	0.001165	0.12911613295854504	0	NA	3896	1
cg16609921	16	83965208	-5.65e-4	0.001021	0.5800038881688174	0	NA	3885	1
cg16610041	1	46859860	-6.83e-4	0.001185	0.5643642336193035	0	NA	3883	1
cg16610070	2	37900047	-4.36e-4	3.48e-4	0.2102517243822833	0	NA	3894	1
cg16610175	10	43306302	-6.21e-4	6.93e-4	0.3701972764114583	0	NA	3897	1
cg16610204	1	179559909	0.001267	0.001497	0.3973522884134368	0	NA	3896	1
cg16610306	4	157219121	0.001173	0.001418	0.40811156243801094	0	NA	3894	1
cg16610481	6	4770951	-0.00241	0.001789	0.17794117017890082	0	NA	3882	1
cg16610524	1	161922773	0.001007	0.001279	0.43108645648507327	0	NA	3895	1
cg16610605	18	46146308	5.53e-4	9.049999999999999e-4	0.5411666624422414	0	NA	3896	1
cg16610625	6	141301926	-0.00139	0.001158	0.23000521553089948	0	NA	3893	1
cg16610870	1	33463882	0.001009	5.43e-4	0.06314129774017858	0	NA	3896	1
cg16610939	17	5028519	-2.46e-4	0.001249	0.8438607446598662	0	NA	3896	1
cg16610950	16	58779292	0.001142	0.001502	0.4470635844326087	0	NA	3894	1
cg16611208	18	3058547	5.1e-4	9.1e-4	0.5751796541321398	0	NA	3887	1
cg16611213	1	100550935	-0.003278	0.001607	0.04136768292312368	0	NA	3844	1
cg16611367	14	74683870	0.001544	0.001714	0.3676857321190462	0	NA	3895	1
cg16611500	7	26775158	0.001307	0.001497	0.3826197509872436	0	NA	3880	1
cg16611564	3	139589035	2.95e-4	0.003247	0.9276093206198127	0	NA	3897	1
cg16611662	21	33736934	0.001882	0.001857	0.3108392639429304	0	NA	3893	1
cg16611727	2	26781761	-0.001007	0.002654	0.7043705962064604	0	NA	3897	1
cg16611735	10	133373197	-0.001028	0.001339	0.4426433799673075	0	NA	3895	1
cg16611806	5	40548926	-1.3e-4	0.001177	0.9120522655695887	0	NA	3897	1
cg16611904	3	54462501	9.19e-4	4.53e-4	0.042489103386506064	0	NA	3856	1
cg16612023	14	56059304	-1.28e-4	8.83e-4	0.8847421673791402	0	NA	3896	1
cg16612083	1	102297028	2.75e-4	0.001326	0.8357047852094532	0	NA	3896	1
cg16612097	18	32274918	3.95e-4	8.94e-4	0.658609006085326	0	NA	3895	1
cg16612112	2	71205266	0.002918	0.002468	0.23707324999405913	0	NA	3894	1
cg16612298	6	14005116	-7.28e-4	9.319999999999999e-4	0.4347343429752663	0	NA	3896	1
cg16612382	21	34452913	2.18e-4	8.5e-4	0.7975874882976193	0	NA	3897	1
cg16612400	17	60231895	0.001321	0.001048	0.20749042390695846	0	NA	3896	1
cg16612402	20	37800373	-0.0018319999999999999	0.003498	0.6004678460232544	0	NA	3890	1
cg16612503	21	16815350	-0.0017559999999999997	0.001162	0.13074065884619773	0	NA	3894	1
cg16612625	2	29415669	-0.0018169999999999998	0.001541	0.23835657586700013	0	NA	3887	1
cg16612690	14	103431031	0.001168	9.129999999999999e-4	0.20079177961370004	0	NA	3890	1
cg16612808	2	191401992	-0.001081	8.42e-4	0.19919515145047223	0	NA	3895	1
cg16612826	5	171241385	3.86e-4	0.001563	0.80493842811651	0	NA	3895	1
cg16612867	6	37210815	-1.46e-4	0.001662	0.9299991012135385	0	NA	3838	1
cg16612874	14	100531331	4.27e-4	4.7e-4	0.36360849574617965	0	NA	3896	1
cg16612971	10	75686132	2.4e-5	9.36e-4	0.979543663087131	0	NA	3896	1
cg16612986	2	43484197	0.001316	0.001446	0.3627714521077613	0	NA	3860	1
cg16613001	9	92170237	-3.56e-4	0.001173	0.7615124202241338	0	NA	3894	1
cg16613120	6	154704524	-9.090000000000001e-4	9.15e-4	0.3204942988853919	0	NA	3896	1
cg16613243	19	51205190	-0.001454	0.001622	0.3700262644687222	0	NA	3894	1
cg16613288	2	204496089	6.61e-4	0.001251	0.5972374909329151	0	NA	3896	1
cg16613349	1	25878370	5.47e-4	6.2e-4	0.37763726850463153	0	NA	3897	1
cg16613388	1	45118331	-6.11e-4	8.08e-4	0.44953641522489424	0	NA	3893	1
cg16613459	13	24846736	-0.001612	9.619999999999999e-4	0.09380173685644201	0	NA	3888	1
cg16613462	9	19472216	-6.35e-4	0.001202	0.5973007154585372	0	NA	3893	1
cg16613500	2	232070780	-9.97e-4	9.36e-4	0.2867985814428892	0	NA	3894	1
cg16613509	12	59981778	9.399999999999998e-5	0.001089	0.9312138503940791	0	NA	3890	1
cg16613531	4	175970459	-2.45e-4	0.001619	0.879716998403101	0	NA	3893	1
cg16613558	15	75073472	-2.76e-4	4.68e-4	0.5553625667135772	0	NA	3889	1
cg16613631	13	31560264	4.27e-4	0.001484	0.7735489463634302	0	NA	3896	1
cg16613888	2	27663286	-9.07e-4	7.4e-4	0.22032074732764959	0	NA	3894	1
cg16613973	14	91580368	-2.79e-4	2.22e-4	0.20884172910142484	0	NA	3897	1
cg16613975	8	90073683	3.18e-4	6.57e-4	0.6283729067047306	0	NA	3855	1
cg16613978	20	55295527	-3.48e-4	8.97e-4	0.6980457340707016	0	NA	3890	1
cg16614135	5	171304405	5e-5	0.00111	0.9640714046177306	0	NA	3893	1
cg16614139	2	208366787	0.002262	0.00109	0.03796528297544552	0	NA	3883	1
cg16614160	3	9962252	-6.579999999999998e-4	7.95e-4	0.407855738883852	0	NA	3895	1
cg16614226	3	49907832	-9.25e-4	0.001272	0.46710267577352516	0	NA	3889	1
cg16614313	1	204494493	-7.14e-4	0.001208	0.554480486059519	0	NA	3896	1
cg16614335	11	69331458	3.06e-4	7.36e-4	0.6775849950886611	0	NA	3897	1
cg16614484	6	44621795	-1.63e-4	6.64e-4	0.8060832997492683	0	NA	3894	1
cg16614489	14	23066724	1.75e-4	0.00102	0.8637766733436885	0	NA	3897	1
cg16614512	6	44196206	-0.001672	9.7e-4	0.08475996678674468	0	NA	3895	1
cg16614529	12	401960	9.84e-4	7.38e-4	0.1824224394517357	0	NA	3895	1
cg16614556	7	11039141	0.002068	0.001171	0.0773938431150563	0	NA	3891	1
cg16614558	17	76382714	-3.49e-4	4.68e-4	0.45583265023569325	0	NA	3895	1
cg16614631	14	73146054	0.001114	0.001337	0.4047270502638182	0	NA	3896	1
cg16614786	3	31604223	5.96e-4	0.001113	0.5923113004951295	0	NA	3891	1
cg16614807	17	77966817	-7.8e-5	6.95e-4	0.910640871743114	0	NA	3894	1
cg16614984	4	6390718	-0.0011950000000000003	0.002096	0.5685870958098831	0	NA	3885	1
cg16615151	3	111409324	1.23e-4	0.00147	0.9333160515163201	0	NA	3896	1
cg16615161	20	57649682	-0.002161	0.002438	0.3754115643037509	0	NA	3894	1
cg16615280	6	8507012	0.001524	0.002053	0.4578884493914009	0	NA	3897	1
cg16615337	17	9176839	-5.29e-4	9.95e-4	0.594962684182201	0	NA	3884	1
cg16615370	18	26735529	0.001472	0.002305	0.5230755591755798	0	NA	3892	1
cg16615495	1	212469503	-0.0017949999999999997	8.4e-4	0.03260573862207675	0	NA	3893	1
cg16615519	9	129338957	-2.81e-4	0.001306	0.8296419550796535	0	NA	3894	1
cg16615582	18	44742231	3.75e-4	3.3e-4	0.2558044079766163	0	NA	3895	1
cg16615744	14	22787680	0.001494	0.001389	0.28210889323373484	0	NA	3893	1
cg16615777	5	145663253	-0.002363	0.001088	0.029865092634360955	0	NA	3897	1
cg16615857	3	182204327	-0.002327	0.001229	0.05830346283221883	0	NA	3897	1
cg16616070	4	102339255	-3.8e-4	6.93e-4	0.5834580901261501	0	NA	3884	1
cg16616095	13	111956087	-2.27e-4	7.71e-4	0.7684348257046876	0	NA	3896	1
cg16616101	3	191008600	-0.004211	0.002414	0.08108803684550968	0	NA	3851	1
cg16616105	11	71191048	7.149999999999999e-4	7.8e-4	0.3593173383295708	0	NA	3897	1
cg16616240	17	35766244	5.45e-4	6.02e-4	0.36529820649838274	0	NA	3897	1
cg16616330	2	98285854	-4.76e-4	6.93e-4	0.4921654809095373	0	NA	3897	1
cg16616390	16	61076499	0.004492	0.002964	0.12964087864343157	0	NA	3857	1
cg16616455	15	26860700	-0.001482	0.001254	0.23727785186827827	0	NA	3896	1
cg16616540	4	153481027	-3.41e-4	0.002073	0.8693407743777677	0	NA	3864	1
cg16616784	2	71400410	7.85e-4	9.7e-4	0.418355056184454	0	NA	3896	1
cg16616806	8	61176831	-0.001024	0.001194	0.391101531978176	0	NA	3892	1
cg16616857	18	33186229	7.05e-4	0.001241	0.5699736880078732	0	NA	3896	1
cg16617101	2	162930153	-7e-5	0.001041	0.946388225224296	0	NA	3897	1
cg16617137	19	52036199	-0.002002	0.00242	0.4080824981906454	0	NA	3868	1
cg16617267	15	73625122	6.86e-4	8.36e-4	0.4118888697508859	0	NA	3893	1
cg16617372	12	121199483	-2.62e-4	0.001039	0.8009131097086195	0	NA	3891	1
cg16617524	9	99329222	2.72e-4	2.09e-4	0.19310946081715616	0	NA	3851	1
cg16617533	16	29952114	-0.002791	0.001689	0.0984414086806452	0	NA	3897	1
cg16617564	22	21123428	0.00123	9.54e-4	0.19729096966468748	0	NA	3895	1
cg16617674	20	44683592	9.47e-4	0.003345	0.7770931921943471	0	NA	3877	1
cg16617744	11	83255734	1.37e-4	0.001223	0.9108078468981747	0	NA	3896	1
cg16617844	10	50766517	2.7599999999999993e-4	0.001436	0.8475851095329009	0	NA	3817	1
cg16617877	2	222501726	-0.001634	0.00154	0.2886721954181438	0	NA	3894	1
cg16617929	8	129076585	-0.001662	0.001216	0.1716954286132581	0	NA	3896	1
cg16618252	9	33232834	-0.001006	8.52e-4	0.23770158581430106	0	NA	3891	1
cg16618373	6	170757571	0.001334	9.1e-4	0.1426662502205694	0	NA	3889	1
cg16618482	9	37594221	0.002332	0.001241	0.06022678103176909	0	NA	3895	1
cg16618551	10	73556027	-2.87e-4	8.52e-4	0.7362266165173934	0	NA	3895	1
cg16618607	20	45553612	-0.002147	0.001612	0.18289769946205622	0	NA	3895	1
cg16618654	6	82602730	-1.33e-4	0.001188	0.910860782233939	0	NA	3895	1
cg16618745	12	57499817	-1.27e-4	8e-4	0.8738658433382478	0	NA	3896	1
cg16618809	20	42828994	1.69e-4	0.001376	0.9022498206166175	0	NA	3860	1
cg16618813	6	25472466	0.004137	0.00176	0.01874477312646921	0	NA	3893	1
cg16618850	22	46675118	-0.001357	8.6e-4	0.11458698197278738	0	NA	3890	1
cg16618857	19	4597434	-0.001505	8.15e-4	0.06480139710852797	0	NA	3894	1
cg16618917	7	16697591	0.002685	0.001017	0.008287716675716116	0	NA	3897	1
cg16619003	10	104610140	-0.002198	9.44e-4	0.019891413161532766	0	NA	3892	1
cg16619035	8	80522375	0.0023039999999999996	0.002075	0.26684330484108476	0	NA	3896	1
cg16619049	1	805541	0.001273	0.002595	0.6237385557253375	0	NA	3888	1
cg16619095	2	88400060	3.11e-4	0.00158	0.8439563141267817	0	NA	3891	1
cg16619139	11	46382642	-1.47e-4	3.39e-4	0.6645583671906954	0	NA	3892	1
cg16619176	18	11669192	0.001024	8.79e-4	0.24403511085641585	0	NA	3894	1
cg16619404	10	63198774	0.002057	0.001523	0.1768159828523624	0	NA	3895	1
cg16619414	7	71791328	7.1e-4	0.001109	0.5220319149125712	0	NA	3896	1
cg16619417	2	101608324	-8.59e-4	9.51e-4	0.3663880655724495	0	NA	3897	1
cg16619481	4	169706016	-0.001684	0.001025	0.10039807325335091	0	NA	3896	1
cg16619487	7	141853570	5.17e-4	0.001003	0.6062360582196973	0	NA	3894	1
cg16619614	12	44200691	0.001594	7.92e-4	0.044153961952801225	0	NA	3855	1
cg16619745	18	49251467	1.46e-4	0.001726	0.9325884272740995	0	NA	3895	1
cg16619771	6	168416690	-9.639999999999999e-4	0.001287	0.4538398778140103	0	NA	3893	1
cg16619849	18	13606899	5.98e-4	0.001633	0.7142179439917236	0	NA	3882	1
cg16619914	11	32027646	0.001042	8.27e-4	0.20767808649466057	0	NA	3892	1
cg16619994	15	63887987	-0.010025	0.00509	0.04889018092960672	0	NA	3897	1
cg16620004	7	32910327	-4.01e-4	0.001032	0.6975973024273412	0	NA	3897	1
cg16620039	14	101824003	-3.9e-5	9.18e-4	0.9661131373167365	0	NA	3896	1
cg16620088	10	78113282	1.32e-4	0.001417	0.9257807796778345	0	NA	3893	1
cg16620248	5	102760662	-0.002637	0.001279	0.03922992375759639	0	NA	3897	1
cg16620556	6	167003793	8.55e-4	0.001816	0.6377728675866202	0	NA	3897	1
cg16620587	17	40975116	8.130000000000001e-4	0.00123	0.5086279552498507	0	NA	3894	1
cg16620641	4	188399979	-0.00197	0.001822	0.2795950750741182	0	NA	3896	1
cg16620673	13	19979258	3.68e-4	0.003218	0.9089550028090229	0	NA	3889	1
cg16620719	4	56502919	-0.001197	0.001124	0.28690008678224554	0	NA	3896	1
cg16620857	6	110375868	-6.08e-4	0.001599	0.703769014770587	0	NA	3874	1
cg16620860	9	130373632	-0.001196	0.002951	0.6852670435644379	0	NA	3893	1
cg16620964	20	581408	-2.96e-4	7.24e-4	0.682657245385115	0	NA	3897	1
cg16621189	19	50006799	-0.001774	9.02e-4	0.04921312640891886	0	NA	3889	1
cg16621270	17	38453199	2.94e-4	0.001879	0.8756655552872604	0	NA	3881	1
cg16621400	10	7227574	2.54e-4	8.04e-4	0.7520629288669559	0	NA	3896	1
cg16621476	11	3210659	0.00156	0.002181	0.47444331847555904	0	NA	3897	1
cg16621486	5	114820148	-4.14e-4	0.001331	0.7557669233052954	0	NA	3888	1
cg16621553	3	46777807	-0.001164	8.25e-4	0.15827142126805127	0	NA	3895	1
cg16621591	14	99177094	0.002452	0.001863	0.18812144124354513	0	NA	3893	1
cg16621650	22	31289141	-3.3e-4	7.94e-4	0.6776901909282118	0	NA	3896	1
cg16621700	8	130952133	-3.3e-5	1.94e-4	0.8649290612750323	0	NA	3829	1
cg16621738	10	70096969	0.0017559999999999997	0.00147	0.23225983623890434	0	NA	3897	1
cg16621763	3	53728603	-0.004593	0.002681	0.08668187066292393	0	NA	3891	1
cg16621771	9	131580113	-5.19e-4	0.001024	0.6122699383543133	0	NA	3893	1
cg16621816	2	47798256	0.001338	0.001278	0.29512339733369924	0	NA	3888	1
cg16621827	12	6750801	8.5e-5	7.46e-4	0.9092845490112272	0	NA	3895	1
cg16621862	3	124720900	7.08e-4	8.6e-4	0.4103625351462069	0	NA	3889	1
cg16621934	6	40964686	-4.49e-4	8.62e-4	0.6024492048596641	0	NA	3892	1
cg16621943	11	74914226	-2.1300000000000003e-4	9.07e-4	0.8143328175611317	0	NA	3889	1
cg16622018	8	145135026	0.001472	8.99e-4	0.10155216761772222	0	NA	3897	1
cg16622065	8	74582441	-2.23e-4	7.68e-4	0.7715373354782868	0	NA	3897	1
cg16622176	18	5197632	-6e-6	0.001044	0.9954144817899907	0	NA	3897	1
cg16622231	9	112918353	-0.0014249999999999998	0.001174	0.22482449675118626	0	NA	3894	1
cg16622246	14	50788244	6.62e-4	0.001223	0.588306399076421	0	NA	3895	1
cg16622342	11	10043290	0.001829	0.00227	0.42040035144621846	0	NA	3897	1
cg16622355	1	173974504	-0.002152	0.001655	0.1934974435268676	0	NA	3819	1
cg16622471	15	80727765	6.05e-4	8.48e-4	0.47557142766486116	0	NA	3897	1
cg16622492	11	33770385	-9.51e-4	0.001458	0.5142312829878506	0	NA	3878	1
cg16622602	3	196184562	2.52e-4	6.66e-4	0.7051495278942548	0	NA	3892	1
cg16622616	1	66713511	-0.001515	0.001022	0.13823722456548349	0	NA	3896	1
cg16622805	2	85304247	5.61e-4	8.28e-4	0.49806578988238753	0	NA	3896	1
cg16622870	16	1824907	-4.21e-4	9.67e-4	0.6632959763075545	0	NA	3894	1
cg16622954	16	68596218	-0.002684	0.002096	0.200357271620405	0	NA	3887	1
cg16622958	16	87397796	-0.002794	0.005142	0.5868762201682433	0	NA	3893	1
cg16623134	11	118753365	-1.17e-4	6.700000000000001e-4	0.8613728371875247	0	NA	3896	1
cg16623291	20	25220212	7.98e-4	7.21e-4	0.26838208765816035	0	NA	3897	1
cg16623343	14	102888343	-0.001104	0.001045	0.2907584122152588	0	NA	3892	1
cg16623478	16	88767191	-3.8400000000000006e-4	8.04e-4	0.6329264308166549	0	NA	3871	1
cg16623552	1	182758396	1.9e-5	4.18e-4	0.963745004895627	0	NA	3896	1
cg16623577	2	71190729	0.001138	0.001457	0.43476899063623636	0	NA	3892	1
cg16623612	2	231456681	-4.37e-4	0.0014	0.7549319572028249	0	NA	3895	1
cg16623922	7	96734192	3.8e-4	4.6e-4	0.40875476621933426	0	NA	3889	1
cg16623980	11	112426668	-1.51e-4	8.509999999999999e-4	0.8591641193502301	0	NA	3896	1
cg16624000	6	34455254	0.001792	0.0012310000000000003	0.14546808873719333	0	NA	3891	1
cg16624054	1	247171886	-1.04e-4	7.62e-4	0.8914395105458023	0	NA	3783	1
cg16624231	19	1617385	3.7e-4	0.001005	0.7127545277416494	0	NA	3889	1
cg16624249	11	125744075	3.62e-4	0.001405	0.7966760762972555	0	NA	3895	1
cg16624456	2	219601973	-0.001003	6.96e-4	0.149558706333746	0	NA	3894	1
cg16624485	2	223916639	4.77e-4	0.002597	0.8542696231512239	0	NA	3843	1
cg16624568	20	61951821	-0.0015380000000000003	0.001694	0.3639256303336886	0	NA	3896	1
cg16624659	7	69702390	0.001959	0.001078	0.06917820324554307	0	NA	3894	1
cg16624719	10	23277829	0.00117	6.75e-4	0.08303643937755821	0	NA	3893	1
cg16624729	1	156929634	-9.53e-4	0.001982	0.630639141261901	0	NA	3871	1
cg16624749	19	29912701	-0.003282	0.002274	0.14894392949721735	0	NA	3895	1
cg16624804	11	44478423	-3.46e-4	0.001217	0.776176141571071	0	NA	3895	1
cg16624824	4	77322589	-0.0019189999999999997	0.001116	0.08551717307156162	0	NA	3897	1
cg16624915	20	1970184	-0.002788	0.003172	0.3794334123818517	0	NA	3897	1
cg16624986	17	74593349	-5.859999999999999e-4	0.001012	0.5625545027009361	0	NA	3891	1
cg16624991	8	119931917	3.59e-4	0.002663	0.8927618111600647	0	NA	3895	1
cg16625007	19	50795506	-0.00236	0.002244	0.29294023792362917	0	NA	3896	1
cg16625022	13	94762442	-9.5e-4	7.86e-4	0.22679680058327953	0	NA	3894	1
cg16625054	15	94769852	-0.001987	0.001285	0.12203128662418973	0	NA	3897	1
cg16625125	11	67397578	7.7e-5	2.86e-4	0.7877521037144767	0	NA	3738	1
cg16625160	1	85237781	3.01e-4	0.00108	0.7804722199527991	0	NA	3896	1
cg16625613	3	46503692	5.53e-4	0.001415	0.6959356714323452	0	NA	3896	1
cg16625765	16	29838413	0.001009	0.001031	0.3277472641057325	0	NA	3892	1
cg16625850	7	130288676	-0.001098	0.001286	0.3932101262795754	0	NA	3889	1
cg16625921	2	25945046	-2e-4	9e-4	0.8241408957418852	0	NA	3894	1
cg16625929	10	135104664	-5.14e-4	9.83e-4	0.6010514198829913	0	NA	3896	1
cg16626009	11	27656769	0.001082	0.001261	0.3908653145716274	0	NA	3894	1
cg16626107	1	1211705	4.71e-4	9.68e-4	0.6265629119940481	0	NA	3891	1
cg16626323	8	143295167	-6.6e-4	6.62e-4	0.31877477516594965	0	NA	3894	1
cg16626338	3	52831901	-0.0015929999999999998	0.001164	0.17113788653852177	0	NA	3889	1
cg16626355	1	94056019	0.002023	0.001255	0.1069723436615586	0	NA	3876	1
cg16626380	5	35436269	0.001542	0.002063	0.45478885842671585	0	NA	3828	1
cg16626435	22	50970632	9.2e-5	2.55e-4	0.7182606899802771	0	NA	3879	1
cg16626437	6	111799485	1.34e-4	0.001747	0.9388598821273845	0	NA	3887	1
cg16626466	7	4855003	4.2800000000000005e-4	3.76e-4	0.2549961221399857	0	NA	3888	1
cg16626479	6	31138420	9.350000000000001e-4	0.001548	0.5458402062785943	0	NA	3895	1
cg16626504	7	104585004	2.23e-4	3.02e-4	0.4602649775652424	0	NA	3877	1
cg16626547	7	72920342	8.46e-4	9.2e-4	0.35780001014808566	0	NA	3893	1
cg16626626	9	1018365	1.36e-4	0.001345	0.9194589789824763	0	NA	3896	1
cg16626764	14	91077172	-0.001204	0.001232	0.32843415122954134	0	NA	3895	1
cg16627019	2	46663525	-3.16e-4	0.001948	0.8711344539978296	0	NA	3728	1
cg16627046	3	182589404	-0.001096	0.001291	0.39590672274440847	0	NA	3894	1
cg16627087	1	8933118	-0.002251	0.001316	0.08717598057837808	0	NA	3894	1
cg16627180	3	108247752	0.001286	0.001212	0.2886644043395265	0	NA	3865	1
cg16627490	2	26734489	1.78e-4	8.88e-4	0.8411283062868882	0	NA	3882	1
cg16627587	5	45268733	4.98e-4	0.001588	0.7538233288605668	0	NA	3890	1
cg16627706	8	66504236	-3.24e-4	0.0017299999999999998	0.8514385653910146	0	NA	3878	1
cg16627751	3	51912582	-4.91e-4	7.9e-4	0.5342582055462385	0	NA	3897	1
cg16627759	19	39383539	0.00045500000000000006	9.36e-4	0.6268883894719175	0	NA	3897	1
cg16627764	2	545655	0.001045	0.001979	0.5974684731921258	0	NA	3895	1
cg16627782	12	7819367	5.43e-4	8.699999999999999e-4	0.5325370052511953	0	NA	3890	1
cg16627915	8	144895347	3.77e-4	8.98e-4	0.6746156189839375	0	NA	3896	1
cg16627934	12	56094213	-0.0014529999999999999	8.31e-4	0.08037821427779544	0	NA	3895	1
cg16628040	16	7019961	1.1e-5	0.002442	0.9964059375560501	0	NA	3897	1
cg16628041	10	4693343	-0.001961	0.001785	0.2719428221875599	0	NA	3845	1
cg16628044	11	20071526	-4.5e-5	7.06e-4	0.9491777503485742	0	NA	3897	1
cg16628171	7	22134298	0.0017280000000000002	0.001158	0.13563938983437798	0	NA	3895	1
cg16628206	2	228029924	-9.04e-4	8.79e-4	0.30374223759109875	0	NA	3895	1
cg16628217	4	165299373	0.001734	0.00137	0.2056228611899198	0	NA	3893	1
cg16628274	16	30713516	-0.001602	0.001114	0.15041673533147548	0	NA	3896	1
cg16628559	2	7863094	-0.001001	0.00115	0.3840628452943984	0	NA	3895	1
cg16628676	22	40725385	-8.65e-4	9.6e-4	0.36756616629076955	0	NA	3895	1
cg16628806	15	88033271	-0.001019	0.002238	0.6488810196935901	0	NA	3886	1
cg16628808	6	112797580	0.00208	0.001187	0.07971935485147949	0	NA	3895	1
cg16628836	22	22345471	7.83e-4	0.001078	0.46762724797449556	0	NA	3895	1
cg16628838	14	65938016	-6.11e-4	0.001467	0.6770469102385146	0	NA	3826	1
cg16628876	17	43517764	-0.001009	0.001033	0.3286846659186168	0	NA	3888	1
cg16628877	17	35275789	-0.00134	0.002019	0.5068856051712054	0	NA	3895	1
cg16628893	17	21113633	7.019999999999999e-4	0.001116	0.5293279377842504	0	NA	3895	1
cg16628919	6	20534366	0.001046	0.002624	0.6901672911197556	0	NA	3894	1
cg16629061	14	101415323	-0.00163	0.001706	0.3393494975925763	0	NA	3809	1
cg16629111	5	7773086	-1.12e-4	0.00167	0.9465292658751506	0	NA	3895	1
cg16629168	7	150783703	3.42e-4	1.84e-4	0.06307029010230171	0	NA	3874	1
cg16629173	1	67593853	-0.003315	0.001134	0.003463644223203512	0	NA	3894	1
cg16629203	13	24324759	-7.3e-4	0.001015	0.47201041600541077	0	NA	3896	1
cg16629278	10	96305192	0	2.01e-4	1	0	NA	3892	1
cg16629280	11	61541274	-0.00111	8.4e-4	0.18635850459795056	0	NA	3896	1
cg16629330	18	49748124	-0.0015800000000000002	0.001528	0.3011214778051595	0	NA	3893	1
cg16629450	15	85973972	0.0019129999999999998	9.520000000000002e-4	0.04448903152392182	0	NA	3892	1
cg16629477	15	89525800	0.001051	8.47e-4	0.21466114462509933	0	NA	3895	1
cg16629527	5	52370152	-0.001567	0.001092	0.15129231672756802	0	NA	3896	1
cg16629741	17	74371621	5.37e-4	0.001091	0.6225716150379239	0	NA	3896	1
cg16629883	16	57480753	-9.58e-4	5.74e-4	0.0951194514138923	0	NA	3896	1
cg16629967	4	83295767	-1.51e-4	2.94e-4	0.6075278739052759	0	NA	3866	1
cg16630380	4	8081209	-2.35e-4	0.002198	0.9148561135455442	0	NA	3892	1
cg16630439	17	72516503	6.37e-4	3.58e-4	0.07518573939423888	0	NA	3897	1
cg16630550	20	455124	6.9e-4	0.001332	0.6044456980583557	0	NA	3880	1
cg16630679	3	52901752	-9.04e-4	9.47e-4	0.3397833292914666	0	NA	3896	1
cg16630762	15	63898275	-1.81e-4	4.1e-4	0.6588775418915142	0	NA	3894	1
cg16630775	8	106743617	2.0899999999999998e-4	0.002547	0.9346011304625419	0	NA	3757	1
cg16630836	10	104005217	-7.5e-5	2.04e-4	0.713136420707273	0	NA	3897	1
cg16630876	1	24840560	-6.78e-4	0.0018229999999999998	0.7099565633981066	0	NA	3774	1
cg16630940	2	238602811	6.1000000000000005e-05	2.19e-4	0.7805987750668771	0	NA	3894	1
cg16630953	21	40715462	-6.29e-4	0.001311	0.6313792682576858	0	NA	3897	1
cg16630979	15	70979982	-2.79e-4	7.88e-4	0.7232932334887823	0	NA	3896	1
cg16631028	10	99204975	-0.003536	0.002927	0.22702308305823532	0	NA	3897	1
cg16631096	15	49255672	2.98e-4	4.5e-4	0.5078288144322416	0	NA	3891	1
cg16631283	8	74194020	0.004445	0.002604	0.08782405099987584	0	NA	3889	1
cg16631495	2	44108916	-4.31e-4	7.84e-4	0.5824943572047467	0	NA	3896	1
cg16631539	2	238968952	7.4e-5	3.09e-4	0.8107316967946643	0	NA	3891	1
cg16631558	12	6677151	-3.51e-4	2.21e-4	0.11223314296829572	0	NA	3893	1
cg16631618	5	94955363	-0.001464	0.003061	0.632454435284066	0	NA	3893	1
cg16631774	1	116519046	-3.59e-4	2.49e-4	0.14936809602300571	0	NA	3870	1
cg16631866	1	4052779	-0.00129	0.001329	0.33172029315781104	0	NA	3895	1
cg16631870	17	40937250	-0.001299	0.002654	0.6245232248805278	0	NA	3895	1
cg16631918	3	184158331	-1.97e-4	8.71e-4	0.8210639075879578	0	NA	3897	1
cg16631928	9	93405451	2.04e-4	3.64e-4	0.5751796541321398	0	NA	3894	1
cg16632054	17	55604020	0.00112	0.001252	0.3710176952160788	0	NA	3895	1
cg16632098	1	1019524	-2.2400000000000002e-4	8.19e-4	0.7844656077518837	0	NA	3896	1
cg16632140	7	6086914	0.001061	0.001529	0.4877338897660614	0	NA	3886	1
cg16632593	12	57444752	-6.4e-5	0.002019	0.9747122033637754	0	NA	3872	1
cg16632745	15	73926533	-6.19e-4	0.001349	0.6463358440303508	0	NA	3882	1
cg16632758	1	6741210	9.56e-4	0.001168	0.413075651453728	0	NA	3896	1
cg16632852	13	113812896	-2.8999999999999997e-5	0.001081	0.9785977084869576	0	NA	3897	1
cg16632945	1	1851158	2.4099999999999998e-4	3.12e-4	0.4398562995616654	0	NA	3895	1
cg16633019	5	127448073	0.002978	0.001571	0.05801191278213244	0	NA	3895	1
cg16633058	5	124080298	8.69e-4	0.001346	0.5185276569733193	0	NA	3896	1
cg16633079	2	39847649	-1.36e-4	6.18e-4	0.8258207468089273	0	NA	3897	1
cg16633136	2	228552096	-8.78e-4	0.002008	0.6619293298970019	0	NA	3884	1
cg16633142	11	124272612	5.34e-4	0.001034	0.6055464322909643	0	NA	3896	1
cg16633189	15	92832628	-2.77e-4	0.001241	0.8233743332928057	0	NA	3886	1
cg16633208	22	23433966	0.001213	7.31e-4	0.0970411116344991	0	NA	3895	1
cg16633244	2	234159253	-9.78e-4	8.99e-4	0.276650109863298	0	NA	3895	1
cg16633265	2	101593268	-0.001993	0.00194	0.3042700019360535	0	NA	3895	1
cg16633379	15	68922597	0.002165	8.98e-4	0.015912637610838342	0	NA	3897	1
cg16633394	3	60827824	-0.002994	0.001503	0.04636930589580778	0	NA	3884	1
cg16633414	15	79152354	1.57e-4	0.001275	0.9019984106077409	0	NA	3869	1
cg16633479	6	47131440	8.82e-4	0.001136	0.4375078565486493	0	NA	3894	1
cg16633485	16	75516902	-7.04e-4	8.37e-4	0.4002923835962363	0	NA	3889	1
cg16633560	7	134962972	0	0.001026	1	0	NA	3896	1
cg16633635	2	19152696	-0.001286	0.001157	0.2663552350812192	0	NA	3896	1
cg16633653	2	10482554	-0.001003	0.001054	0.34129333518535526	0	NA	3895	1
cg16633687	4	11771043	-0.001471	0.001622	0.3644570075130651	0	NA	3873	1
cg16633707	2	187749634	-1.06e-4	0.001002	0.9157502222300311	0	NA	3744	1
cg16633774	21	36699250	-0.001588	0.001991	0.42510894874858873	0	NA	3894	1
cg16633852	22	37794256	1.77e-4	0.001007	0.8604749434674122	0	NA	3897	1
cg16633930	12	71988456	-7.1e-4	0.001199	0.5537433626103996	0	NA	3896	1
cg16634101	6	148593324	3.25e-4	0.001528	0.8315638255448847	0	NA	3895	1
cg16634125	22	51115062	2.65e-4	7.59e-4	0.726981498052258	0	NA	3896	1
cg16634134	3	183701188	1.22e-4	0.00194	0.9498568070163641	0	NA	3792	1
cg16634167	12	125614730	-0.00093000000000000005	9.47e-4	0.32607591851138973	0	NA	3893	1
cg16634389	11	82557186	-9.1e-4	0.001118	0.4156715967749747	0	NA	3897	1
cg16634515	11	117266368	6.1e-4	7.04e-4	0.3862284844949335	0	NA	3897	1
cg16634738	16	23718409	-2.82e-4	0.001109	0.7992768257239011	0	NA	3894	1
cg16634763	5	138557603	-9.93e-4	0.001781	0.5771503842060812	0	NA	3859	1
cg16634982	7	77302623	-6.59e-4	0.001084	0.5432315274063233	0	NA	3895	1
cg16635123	3	13028650	-4.23e-4	6.93e-4	0.5416037488779828	0	NA	3897	1
cg16635171	2	183691600	-0.002548	0.001354	0.05985888247098881	0	NA	3892	1
cg16635312	17	64066650	-7.679999999999999e-4	0.00105	0.4645174188912921	0	NA	3895	1
cg16635357	12	4245211	-1.97e-4	3.52e-4	0.5757119911106445	0	NA	3896	1
cg16635359	3	39799707	-0.003417	0.001324	0.009856718418258102	0	NA	3897	1
cg16635392	3	100467317	2.75e-4	6.34e-4	0.664467129963159	0	NA	3894	1
cg16635494	19	50326562	-6.68e-4	8.640000000000001e-4	0.43943470889589276	0	NA	3891	1
cg16635639	9	138194071	9.14e-4	0.001057	0.38719718475183157	0	NA	3893	1
cg16635910	5	128410596	-0.001297	0.001885	0.4914126933026758	0	NA	3897	1
cg16635939	5	145315908	-1.47e-4	0.002277	0.9485254246151299	0	NA	3857	1
cg16635972	15	70994663	6.96e-4	0.001098	0.5261592814378313	0	NA	3894	1
cg16636146	20	38904304	-0.004123	0.002541	0.1046771798028963	0	NA	3894	1
cg16636227	10	23658248	-0.001678	0.001516	0.2683543938049989	0	NA	3897	1
cg16636316	11	17653697	-0.001161	0.001396	0.40559981693110053	0	NA	3896	1
cg16636334	12	117538327	-0.001197	0.001553	0.44084549008208446	0	NA	3896	1
cg16636638	2	72012754	7.33e-4	0.001824	0.687784092360744	0	NA	3894	1
cg16636640	16	27642394	5.43e-4	9.27e-4	0.5580364593934106	0	NA	3897	1
cg16636741	21	31461893	8.57e-4	0.002563	0.7380975218753916	0	NA	3895	1
cg16636772	2	105478605	-0.001331	9.1e-4	0.14356663399283034	0	NA	3895	1
cg16636800	17	8629854	-3.72e-4	9.8e-4	0.7042484213997585	0	NA	3896	1
cg16636837	3	10258605	-2.95e-4	8.640000000000001e-4	0.7327759908387403	0	NA	3895	1
cg16636878	3	174581008	5.26e-4	0.001136	0.64334417603815	0	NA	3895	1
cg16636881	1	41788223	-0.002141	0.001671	0.200099302375751	0	NA	3892	1
cg16636885	1	159252119	-0.00113	0.001621	0.4857398667628609	0	NA	3810	1
cg16636934	7	156810485	-2.01e-4	2.9e-4	0.4882446338237874	0	NA	3863	1
cg16637065	9	8580137	-0.001053	0.0017	0.5356451327929579	0	NA	3711	1
cg16637079	12	104165672	0.002275	0.001151	0.04809340823756304	0	NA	3894	1
cg16637194	7	152312363	-9.25e-4	0.001902	0.6267330855528107	0	NA	3889	1
cg16637243	5	10537510	-3.5e-4	4.39e-4	0.42529626324123837	0	NA	3888	1
cg16637427	15	89456971	5.02e-4	7.15e-4	0.4826181105745395	0	NA	3874	1
cg16637519	6	31435228	-0.001031	8.99e-4	0.251451965936513	0	NA	3894	1
cg16637648	2	201983135	-9.9e-5	2.24e-4	0.6585150501039205	0	NA	3896	1
cg16637700	8	131504593	5.79e-4	8.48e-4	0.49474396146605637	0	NA	3896	1
cg16637847	10	75626843	-5.41e-4	9.129999999999999e-4	0.5534809930038153	0	NA	3895	1
cg16637873	12	6982822	3.47e-4	3.32e-4	0.2959394511543762	0	NA	3886	1
cg16637925	17	4449746	-6.78e-4	9.07e-4	0.4547501606013429	0	NA	3883	1
cg16638024	7	41652435	-0.00313	0.001821	0.08564427397577241	0	NA	3832	1
cg16638038	2	10203819	-0.001509	8.640000000000001e-4	0.08071928458650621	0	NA	3893	1
cg16638167	8	67995162	8.2e-4	0.001415	0.5622482712462502	0	NA	3886	1
cg16638230	11	57157974	6.43e-4	0.001267	0.6118054205191861	0	NA	3896	1
cg16638237	12	1684664	3.6e-4	0.002849	0.8994468636565314	0	NA	3889	1
cg16638238	1	32042050	-3.8e-5	7.79e-4	0.9610942321360743	0	NA	3897	1
cg16638387	1	200902580	-0.001094	0.001698	0.5193890866422599	0	NA	3877	1
cg16638429	1	61439341	7.730000000000001e-4	0.001139	0.4973498331424368	0	NA	3896	1
cg16638828	11	43962642	-8.9e-5	8.97e-4	0.9209638964545973	0	NA	3883	1
cg16638857	10	71018575	-6.22e-4	0.001039	0.5494046049612008	0	NA	3897	1
cg16639057	5	110236563	0.0038339999999999997	0.00265	0.14795506118819818	0	NA	3883	1
cg16639176	6	36888152	-0.001294	0.001074	0.22826441338947198	0	NA	3897	1
cg16639307	1	154880390	7.4e-5	8.53e-4	0.9308681352211811	0	NA	3890	1
cg16639342	10	121173509	-3.25e-4	0.001004	0.746161249319004	0	NA	3892	1
cg16639377	14	69260707	1.1100000000000001e-4	2.03e-4	0.5845174969688403	0	NA	3896	1
cg16639417	3	192660793	0.00244	0.001406	0.08266650558901872	0	NA	3896	1
cg16639554	2	192711213	8.94e-4	9.68e-4	0.3557187194139613	0	NA	3894	1
cg16639568	9	124084497	-4e-5	6.82e-4	0.9532300674179874	0	NA	3797	1
cg16639616	17	45943858	1.1e-4	0.001076	0.918573732352057	0	NA	3889	1
cg16639680	20	57752454	0.001932	9.77e-4	0.04798716323301096	0	NA	3882	1
cg16639798	12	6893565	-0.002043	9.72e-4	0.03556625535521876	0	NA	3896	1
cg16639799	3	177156660	2.2600000000000002e-4	8.679999999999998e-4	0.794579412397082	0	NA	3896	1
cg16639876	15	79299665	-0.001188	0.003532	0.736604430348178	0	NA	3896	1
cg16639967	1	1074382	1.71e-4	7.88e-4	0.8282043890115672	0	NA	3894	1
cg16640034	3	169378702	-5e-4	4.04e-4	0.215855599312234	0	NA	3892	1
cg16640057	21	35288178	-1.36e-4	2.95e-4	0.6447864449784189	0	NA	3746	1
cg16640147	2	14730963	-5.44e-4	0.001467	0.7107680191826646	0	NA	3890	1
cg16640305	2	79944477	0.001324	0.002444	0.5880011707499047	0	NA	3724	1
cg16640344	7	138859031	-0.0013900000000000002	0.001091	0.2026419775906945	0	NA	3896	1
cg16640378	10	35853514	-0.001151	4.63e-4	0.01292020792745262	0	NA	3896	1
cg16640388	18	61247376	9.58e-4	0.003067	0.7547689578066824	0	NA	3895	1
cg16640525	19	21651741	0.003139	0.002377	0.18664406413460202	0	NA	3894	1
cg16640534	12	115888847	-5.86e-4	0.001383	0.6717725378971356	0	NA	3897	1
cg16640630	3	100912893	-1.61e-4	0.001718	0.9253366503101743	0	NA	3847	1
cg16640730	7	133662918	0.001828	0.001008	0.06975596160057432	0	NA	3893	1
cg16640791	16	87763202	-8.01e-4	0.001036	0.43942413142029735	0	NA	3892	1
cg16640903	11	12766567	-0.001718	0.002026	0.39645116528779817	0	NA	3891	1
cg16640959	3	4809975	5.47e-4	0.001097	0.6180382103460405	0	NA	3894	1
cg16641029	7	47560370	-0.002486	7.76e-4	0.0013571700978901467	0	NA	3893	1
cg16641119	11	68560177	5.58e-4	7.92e-4	0.4810931533596658	0	NA	3894	1
cg16641271	1	162115945	3.6e-4	8.56e-4	0.6740758615716915	0	NA	3894	1
cg16641320	12	12993179	9.529999999999999e-4	0.001341	0.47729266917528956	0	NA	3895	1
cg16641322	11	2179602	-0.001037	9.129999999999999e-4	0.25603358302507284	0	NA	3896	1
cg16641529	21	44282485	-1.1e-4	7.49e-4	0.8832405647453564	0	NA	3896	1
cg16641538	7	100611538	-0.0017139999999999998	0.001031	0.09641985039542604	0	NA	3893	1
cg16641720	3	43021003	9.6e-5	3.54e-4	0.7862476411412025	0	NA	3895	1
cg16641877	17	6109480	-5.94e-4	0.001676	0.7230276891541665	0	NA	3896	1
cg16641901	1	56750847	-0.001162	0.001476	0.43112799889543263	0	NA	3889	1
cg16642321	5	169207494	0.002118	0.001195	0.076330680445042	0	NA	3897	1
cg16642332	19	1219344	-6.05e-4	0.001247	0.6275597366150417	0	NA	3897	1
cg16642368	16	67563438	2.08e-4	4.94e-4	0.6737166497495239	0	NA	3897	1
cg16642505	5	66193490	0.001015	9.48e-4	0.284315540070126	0	NA	3896	1
cg16642562	3	119187346	7.360000000000001e-4	0.003085	0.8114361265955234	0	NA	3897	1
cg16642709	13	28503812	-0.003069	0.002022	0.12906377752421583	0	NA	3895	1
cg16642721	16	30959592	0.001364	9.77e-4	0.1626812096005173	0	NA	3897	1
cg16642747	1	27431515	-3.82e-4	8.06e-4	0.6355388364307448	0	NA	3893	1
cg16643045	16	50781206	6.71e-4	8.909999999999999e-4	0.4513979844761835	0	NA	3829	1
cg16643109	9	86154016	-5.68e-4	0.002148	0.7914470333983146	0	NA	3895	1
cg16643177	5	132588060	-2.03e-4	0.001481	0.8909758227337992	0	NA	3852	1
cg16643277	10	102921881	-8.5e-4	0.0018249999999999998	0.6413920066979772	0	NA	3893	1
cg16643314	2	106055733	3.84e-4	9.65e-4	0.6906836569638959	0	NA	3896	1
cg16643390	13	45548590	1.89e-4	4.37e-4	0.6653822092157948	0	NA	3897	1
cg16643575	5	119840011	-1.83e-4	0.001055	0.8622900901058261	0	NA	3896	1
cg16643618	3	146262624	-0.001357	8.21e-4	0.0983588785070301	0	NA	3736	1
cg16643676	10	130659150	8.61e-4	0.001542	0.576594649619532	0	NA	3895	1
cg16643777	19	6427184	0.001257	7e-4	0.07253996869862116	0	NA	3897	1
cg16643803	20	4666838	2.11e-4	2.5e-4	0.3986694056041856	0	NA	3897	1
cg16643869	6	45246315	2.2e-5	0.00121	0.9854938072290768	0	NA	3896	1
cg16643902	15	53092788	-0.001473	0.0018470000000000001	0.4251552023383146	0	NA	3897	1
cg16643906	2	218621334	3.8e-5	5.67e-4	0.9465662586741699	0	NA	3822	1
cg16643990	5	134554955	-0.003444	0.00203	0.08978144338398072	0	NA	3894	1
cg16644077	7	6211821	0.001236	0.001397	0.3762898408184152	0	NA	3896	1
cg16644133	17	60688876	-0.001595	0.001836	0.38499133611505704	0	NA	3890	1
cg16644143	3	184635967	-0.001167	8.93e-4	0.19127014587032887	0	NA	3893	1
cg16644176	22	38025182	-0.001196	8.58e-4	0.1633359069642255	0	NA	3880	1
cg16644209	1	230446952	-3.24e-4	0.001138	0.7758663152398677	0	NA	3897	1
cg16644329	11	68506422	-0.00275	0.001071	0.010237756072265332	0	NA	3897	1
cg16644400	8	141458512	-2.3099999999999998e-4	9.29e-4	0.8036280726430937	0	NA	3896	1
cg16644408	4	150818685	0.001206	0.002121	0.5696278168493842	0	NA	3838	1
cg16644418	11	121330388	2.17e-4	6.99e-4	0.7562237258439143	0	NA	3897	1
cg16644477	1	8202028	-5.02e-4	0.001414	0.7225736968270686	0	NA	3889	1
cg16644485	15	79238897	4.29e-4	8.25e-4	0.6030635750939324	0	NA	3890	1
cg16644567	17	38225103	1.04e-4	2.61e-4	0.6902856597644247	0	NA	3892	1
cg16644642	6	1186473	3.01e-4	0.00182	0.8686412620742352	0	NA	3897	1
cg16644971	16	50850239	3.759999999999999e-4	7.47e-4	0.614720524114829	0	NA	3895	1
cg16644992	9	138420675	0.001673	0.0017530000000000002	0.33989944890459706	0	NA	3897	1
cg16645453	14	65492838	-7.11e-4	6.610000000000001e-4	0.2820869642114498	0	NA	3897	1
cg16645473	6	28226567	0.001559	0.001696	0.3579796240780943	0	NA	3896	1
cg16645534	9	74980316	1.19e-4	1.96e-4	0.5437561105754912	0	NA	3866	1
cg16645582	22	44146881	0.002483	0.001627	0.1269795596682571	0	NA	3895	1
cg16645703	6	118973728	-7.5e-5	0.001038	0.9423995048447451	0	NA	3789	1
cg16645704	6	135187935	0.001083	0.001485	0.465822496505405	0	NA	3895	1
cg16646029	22	35551553	-0.004911	0.003126	0.1161786363313894	0	NA	3888	1
cg16646073	22	35848807	1.37e-4	9.82e-4	0.8890462048818307	0	NA	3895	1
cg16646226	2	208355117	-7.959999999999999e-4	7.45e-4	0.2853146984652646	0	NA	3773	1
cg16646257	10	69417794	-6.11e-4	8.1e-4	0.4506565029154604	0	NA	3894	1
cg16646263	1	154232178	4.4600000000000005e-4	7.69e-4	0.5619321565480726	0	NA	3897	1
cg16646383	6	56554162	0.001494	9.68e-4	0.12273655927999037	0	NA	3896	1
cg16646399	3	44079180	-4.11e-4	8.86e-4	0.642731846517655	0	NA	3894	1
cg16646421	1	97479399	-9.73e-4	0.001794	0.5875681646463442	0	NA	3896	1
cg16646428	13	65866657	8.18e-4	0.001744	0.6390434055594791	0	NA	3863	1
cg16646459	12	111650887	0.0012009999999999998	0.001484	0.41834307125556724	0	NA	3895	1
cg16646463	2	74610527	-4.63e-4	9.74e-4	0.634530868181026	0	NA	3895	1
cg16646465	12	109220337	0.001452	9.23e-4	0.11568846635796129	0	NA	3895	1
cg16646501	3	111309417	-3.25e-4	9.47e-4	0.7314562659569949	0	NA	3891	1
cg16646522	7	25931719	-4.14e-4	7.61e-4	0.5864270047571831	0	NA	3897	1
cg16646614	8	32489382	2.24e-4	0.001908	0.9065427518275535	0	NA	3808	1
cg16646626	1	204558847	-6.64e-4	9.29e-4	0.4747653653802327	0	NA	3888	1
cg16646689	5	913978	-2.59e-4	8e-4	0.7461273132191706	0	NA	3895	1
cg16646694	12	57915376	-5.36e-4	8.29e-4	0.5179153787336852	0	NA	3897	1
cg16646773	22	48695574	9.429999999999999e-4	0.001584	0.5516240539942687	0	NA	3894	1
cg16646916	1	151795893	0.002116	0.00126	0.09308091466727454	0	NA	3877	1
cg16647243	14	64040326	-2.74e-4	0.001188	0.81759469903892	0	NA	3895	1
cg16647257	7	29578197	0.001691	0.001683	0.31501559988560346	0	NA	3897	1
cg16647373	2	10904520	0.0011100000000000003	0.001025	0.2788409022206464	0	NA	3894	1
cg16647433	21	37025385	0.002832	0.001757	0.10699711816445046	0	NA	3896	1
cg16647642	4	42867633	6.56e-4	0.001407	0.6410435579398759	0	NA	3894	1
cg16647671	2	11531852	6.43e-4	0.001055	0.54220720478783	0	NA	3895	1
cg16647682	6	35383153	-9.8e-4	0.001141	0.39039805894051954	0	NA	3894	1
cg16647683	17	28558098	-4.53e-4	7.71e-4	0.5568352946112116	0	NA	3896	1
cg16647739	16	81063831	-2.39e-4	9.67e-4	0.8047873775334946	0	NA	3897	1
cg16647923	1	21676323	-5.11e-4	7.79e-4	0.5118439473373302	0	NA	3895	1
cg16648019	18	53253316	-0.001269	0.001135	0.26354065373335256	0	NA	3897	1
cg16648224	16	85695867	3.1e-5	8.61e-4	0.9712786545762574	0	NA	3895	1
cg16648318	1	41825198	2.11e-4	7.67e-4	0.7832411143665521	0	NA	3888	1
cg16648365	17	32761493	0.001423	0.002558	0.5780099020781451	0	NA	3897	1
cg16648368	13	99676432	-0.001254	0.001004	0.211663616662869	0	NA	3890	1
cg16648387	1	62729617	4.42e-4	0.001581	0.7798075086562558	0	NA	3888	1
cg16648459	12	89757176	-2.47e-4	8.67e-4	0.7757280905457038	0	NA	3895	1
cg16648509	4	86936044	-0.002132	0.001609	0.18515569155370434	0	NA	3896	1
cg16648551	1	12371446	5.800000000000001e-5	8.15e-4	0.9432659240430628	0	NA	3896	1
cg16648602	14	103158395	-2.3e-5	0.00182	0.9899171118409001	0	NA	3880	1
cg16648635	17	79272467	7.6e-5	9.25e-4	0.9345177618971863	0	NA	3894	1
cg16648665	2	1685498	4.2399999999999995e-4	0.001245	0.7334331531363067	0	NA	3897	1
cg16648679	5	168278752	-0.001105	9.71e-4	0.25511962226264334	0	NA	3896	1
cg16648740	3	23362864	6.26e-4	9e-4	0.4867072078721262	0	NA	3888	1
cg16648827	18	60398081	1.33e-4	8.61e-4	0.8772379459356806	0	NA	3897	1
cg16648880	8	18304637	0.00262	9.01e-4	0.0036388778708395246	0	NA	3893	1
cg16648968	17	1173771	6.959999999999999e-4	0.001562	0.6558987915156673	0	NA	3894	1
cg16648971	20	48665166	2.14e-4	2.43e-4	0.37850271960133974	0	NA	3896	1
cg16649096	2	28570742	-9.61e-4	9.25e-4	0.29884244681763356	0	NA	3895	1
cg16649326	7	151091876	-6.55e-4	0.001032	0.5256306674970874	0	NA	3893	1
cg16649357	16	54016948	0.00109	0.0019260000000000002	0.5714347239964754	0	NA	3802	1
cg16649522	5	151040696	2.2900000000000004e-4	8.81e-4	0.794916307551111	0	NA	3893	1
cg16649575	13	85182015	8.04e-4	0.001196	0.5014304090789026	0	NA	3896	1
cg16649629	11	74780823	-0.001502	0.001663	0.3664266501466596	0	NA	3891	1
cg16649697	11	20452659	1.44e-4	0.001544	0.9256936336526752	0	NA	3871	1
cg16649792	5	34001680	-0.001208	9.33e-4	0.1954071326797212	0	NA	3896	1
cg16650050	15	22892019	-2.58e-4	4.16e-4	0.5351311852706224	0	NA	3895	1
cg16650112	16	24025053	-8.740000000000001e-4	0.001609	0.586995871847513	0	NA	3882	1
cg16650125	4	100494868	-5.71e-4	0.001467	0.6971062197327889	0	NA	3892	1
cg16650201	8	124719314	0.001373	0.00115	0.23251198472681395	0	NA	3894	1
cg16650228	5	133950612	0.001188	0.001523	0.4353676866875843	0	NA	3896	1
cg16650245	21	30229175	7.01e-4	0.001213	0.5633275719882791	0	NA	3895	1
cg16650285	14	75921048	-0.002778	0.001356	0.040494143515437224	0	NA	3897	1
cg16650325	11	68476094	-1.03e-4	9.73e-4	0.9156948825461863	0	NA	3895	1
cg16650472	8	54851599	-3.06e-4	8.18e-4	0.7083424696665641	0	NA	3895	1
cg16650477	8	141283802	-0.002381	0.001467	0.10458080772888498	0	NA	3864	1
cg16650478	15	92716223	0.003987	0.002493	0.10975885043089773	0	NA	3895	1
cg16650800	2	171638998	-0.001625	0.0018060000000000003	0.36823812966123104	0	NA	3851	1
cg16650935	17	10587709	3.41e-4	0.001198	0.7759191440934943	0	NA	3895	1
cg16651088	4	13908370	-0.001452	0.001249	0.2450202362727785	0	NA	3897	1
cg16651274	9	98368639	0.002227	0.00252	0.37684189594908163	0	NA	3897	1
cg16651334	12	123465094	-1.91e-4	2.98e-4	0.5215619278439365	0	NA	3842	1
cg16651416	15	101653904	-5.34e-4	9.98e-4	0.59260135675939	0	NA	3897	1
cg16651449	22	40355067	-3.17e-4	8.67e-4	0.7146422276676082	0	NA	3894	1
cg16651502	2	234749429	-8e-5	7.13e-4	0.9106632723274182	0	NA	3895	1
cg16651518	7	41067471	-0.001853	9.2e-4	0.043995840929302324	0	NA	3897	1
cg16651555	2	20841644	-7.01e-4	9.049999999999999e-4	0.43858454809793895	0	NA	3896	1
cg16651679	4	159493382	-1.27e-4	0.0012930000000000003	0.9217566558160729	0	NA	3896	1
cg16651792	18	715830	-0.001999	0.002406	0.406064266723631	0	NA	3897	1
cg16651923	6	161803682	-2.69e-4	9.97e-4	0.7873068690212349	0	NA	3894	1
cg16651946	3	33458448	0.00155	0.001781	0.3841377980299763	0	NA	3839	1
cg16652005	18	37184986	9.93e-4	0.002389	0.6776624115201526	0	NA	3895	1
cg16652181	11	128851524	1.66e-4	0.0018339999999999997	0.9278799286669915	0	NA	3893	1
cg16652288	3	71734063	-6.94e-4	7.75e-4	0.3705284839960885	0	NA	3897	1
cg16652349	2	182446727	1e-6	0.001648	0.9995158467767966	0	NA	3892	1
cg16652375	11	129188787	2.74e-4	0.001054	0.7948930476209123	0	NA	3895	1
cg16652394	17	27047155	-1.53e-4	2.2300000000000003e-4	0.4926508992125183	0	NA	3892	1
cg16652396	22	40884300	9.589999999999999e-4	8.45e-4	0.25641250887475914	0	NA	3896	1
cg16652440	9	75533596	-6.96e-4	0.001149	0.5446846780062637	0	NA	3897	1
cg16652444	1	166572565	-6.920000000000001e-4	7.96e-4	0.3846575084249985	0	NA	3894	1
cg16652463	14	93993790	-0.001779	0.001218	0.14412768112463845	0	NA	3895	1
cg16652491	4	189064700	4.82e-4	0.001268	0.7038517508033614	0	NA	3897	1
cg16652547	5	72921050	-4.24e-4	8.2e-4	0.6051050814950967	0	NA	3896	1
cg16652621	1	27614186	-8.040000000000001e-4	4.3200000000000004e-4	0.06272848744850988	0	NA	3832	1
cg16652917	14	96677486	-4.65e-4	7.71e-4	0.5464336249063174	0	NA	3897	1
cg16653003	4	186300961	0.001636	0.001105	0.1387283977658954	0	NA	3897	1
cg16653042	1	36982424	-2e-5	8.42e-4	0.9810496546570968	0	NA	3892	1
cg16653067	1	14024165	-0.001676	0.001051	0.11078566047485058	0	NA	3874	1
cg16653078	3	151154751	-3.9e-4	0.001369	0.7757364820016859	0	NA	3896	1
cg16653175	10	13877279	-0.002269	0.001447	0.1168643598801282	0	NA	3896	1
cg16653198	4	6558807	0.002723	0.001917	0.15547711737827635	0	NA	3897	1
cg16653432	2	183943698	9.51e-4	0.001097	0.3859914587989985	0	NA	3896	1
cg16653441	13	97601130	-3.8299999999999993e-4	8.52e-4	0.6530489992948367	0	NA	3896	1
cg16653509	20	4141910	-0.0038070000000000005	0.001285	0.0030500720823444217	0	NA	3894	1
cg16653553	9	124647631	-0.001575	0.001824	0.3878698507403187	0	NA	3892	1
cg16653569	10	114725019	-1.35e-4	0.001002	0.892824926760089	0	NA	3896	1
cg16653588	3	194298696	0.001762	0.001106	0.11113139151696139	0	NA	3892	1
cg16653661	1	51605417	-2.4300000000000002e-4	0.00267	0.9274836631098653	0	NA	3767	1
cg16653678	7	106500161	5.37e-4	7.93e-4	0.49829474764783355	0	NA	3893	1
cg16653703	12	92967976	-5.44e-4	8.99e-4	0.5451013946825367	0	NA	3897	1
cg16653724	8	18286687	7.02e-4	0.001044	0.5013203042489414	0	NA	3896	1
cg16653786	16	67839406	-7.16e-4	8.9e-4	0.42111151258315055	0	NA	3896	1
cg16653838	8	29604830	0.001831	8.84e-4	0.038333854340552635	0	NA	3896	1
cg16654102	11	73796780	2.95e-4	6.3e-4	0.6396029824395486	0	NA	3895	1
cg16654288	19	35748789	-9.25e-4	0.001578	0.5577511708317004	0	NA	3896	1
cg16654325	7	151124687	-6.65e-4	9.380000000000001e-4	0.47835226358225447	0	NA	3894	1
cg16654344	11	65626859	-1.46e-4	2.09e-4	0.4848241774201137	0	NA	3896	1
cg16654427	18	67302834	0.002428	0.001626	0.13537570109443342	0	NA	3897	1
cg16654441	8	124795479	6.85e-4	0.002079	0.7417888808650819	0	NA	3738	1
cg16654453	20	10289957	0.00226	0.001364	0.09754141406885578	0	NA	3896	1
cg16654615	7	102985573	-0.001993	0.002481	0.42179839999053464	0	NA	3893	1
cg16654649	17	79269247	1.01e-4	2.37e-4	0.6699910162546365	0	NA	3845	1
cg16654657	9	124520840	-9.03e-4	9.65e-4	0.3494012533773778	0	NA	3893	1
cg16654676	11	118271209	-7.01e-4	0.001378	0.6109567227484212	0	NA	3892	1
cg16654680	6	42226950	-8.82e-4	8.69e-4	0.3101250268621609	0	NA	3895	1
cg16654741	6	26660201	-1.69e-4	2.05e-4	0.40971785648385106	0	NA	3896	1
cg16655018	5	169180894	0.001917	0.001587	0.2270705312057125	0	NA	3896	1
cg16655063	16	3568094	-3.33e-4	9.22e-4	0.71797134564884	0	NA	3895	1
cg16655129	1	43535396	2.4099999999999998e-4	0.001062	0.8204779249528273	0	NA	3894	1
cg16655147	2	26483240	4.21e-4	6.93e-4	0.543516749284729	0	NA	3896	1
cg16655179	13	27947411	-0.004164	0.002797	0.13655639185581864	0	NA	3895	1
cg16655210	10	31441846	4.65e-4	0.001161	0.688775915164428	0	NA	3896	1
cg16655346	1	211656955	0.001083	9.44e-4	0.25128006296101135	0	NA	3894	1
cg16655409	11	62104799	-4.04e-4	4.7e-4	0.39002365414383866	0	NA	3880	1
cg16655445	6	105073697	-6.36e-4	9.129999999999999e-4	0.4860502761620666	0	NA	3894	1
cg16655469	17	74049737	-2.58e-4	0.001678	0.8778033348319106	0	NA	3787	1
cg16655601	11	7580894	0.00216	0.001544	0.16182385961147602	0	NA	3891	1
cg16655626	19	45886078	0.003879	0.001954	0.04712682332235429	0	NA	3897	1
cg16655683	1	33235709	1.56e-4	8.29e-4	0.8507367036934731	0	NA	3894	1
cg16655715	2	97055834	1.39e-4	8.5e-4	0.8701016175919328	0	NA	3893	1
cg16656041	8	123822491	0.001494	0.001052	0.15556340777190777	0	NA	3894	1
cg16656119	8	73780526	1.9e-5	8.13e-4	0.9813549485831891	0	NA	3896	1
cg16656163	8	42697956	-2e-6	2.42e-4	0.9934059877840408	0	NA	3891	1
cg16656289	10	72300537	0.002549	0.001139	0.02522575030321692	0	NA	3890	1
cg16656322	12	118995889	-9.9e-4	0.001748	0.5711480229808814	0	NA	3897	1
cg16656332	9	95088021	7e-5	3.27e-4	0.8304945924566578	0	NA	3892	1
cg16656362	11	129193438	-4.57e-4	8.22e-4	0.5782374678373063	0	NA	3891	1
cg16656434	6	111659378	0.001186	0.001596	0.4574164361703135	0	NA	3813	1
cg16656550	2	48013230	-6.96e-4	7.32e-4	0.34169592452307657	0	NA	3894	1
cg16656633	14	96136206	-0.001338	9.14e-4	0.14322264872874368	0	NA	3894	1
cg16656729	3	14811145	-5.78e-4	9.78e-4	0.5545190507515841	0	NA	3891	1
cg16656749	5	126187516	2.3200000000000003e-4	9.129999999999999e-4	0.7994126341521516	0	NA	3895	1
cg16656819	6	85356191	0.004162	0.002142	0.05201085625149061	0	NA	3834	1
cg16657032	6	132341474	3.94e-4	0.001005	0.6950288059782865	0	NA	3895	1
cg16657070	3	73450424	-0.001154	0.001144	0.3130987390935418	0	NA	3897	1
cg16657077	1	204055307	2.2e-5	7.59e-4	0.9768761492807184	0	NA	3897	1
cg16657173	1	154765604	-0.002616	7.75e-4	7.368601107918174e-4	0	NA	3896	1
cg16657260	20	51953202	-2.2999999999999997e-5	0.001186	0.9845276604679462	0	NA	3894	1
cg16657434	8	135817588	-5.61e-4	0.001812	0.7568631415985743	0	NA	3800	1
cg16657465	8	118849384	-1.14e-4	9.15e-4	0.9008480157621688	0	NA	3889	1
cg16657491	3	122734762	3.79e-4	7.42e-4	0.6095039448750174	0	NA	3892	1
cg16657496	2	236369383	-0.002487	0.002881	0.38800446447800596	0	NA	3893	1
cg16657582	8	29949626	2.72e-4	0.001104	0.8053905547540717	0	NA	3897	1
cg16657759	2	69536881	7.37e-4	0.0017359999999999997	0.6711726448347439	0	NA	3876	1
cg16657796	6	142952508	-4.4799999999999994e-4	0.001206	0.7102830629851326	0	NA	3893	1
cg16657815	11	66052906	-0.001072	7.27e-4	0.1403327702045211	0	NA	3878	1
cg16658029	11	13126285	-1.23e-4	0.001003	0.9023984312417791	0	NA	3895	1
cg16658140	16	53412353	1.29e-4	0.001043	0.9015673116240971	0	NA	3895	1
cg16658383	2	235915654	-3e-4	7.8e-4	0.7005223941038488	0	NA	3897	1
cg16658569	7	46924924	0.0030049999999999994	0.002909	0.3016034160418484	0	NA	3876	1
cg16658640	10	86386021	5.82e-4	9.9e-4	0.5566136553149309	0	NA	3893	1
cg16659071	2	208121604	-1.5e-4	0.001507	0.9207131021238235	0	NA	3894	1
cg16659153	6	12128361	-7.080000000000001e-4	0.00162	0.6620844881385693	0	NA	3896	1
cg16659184	7	6111170	3.8e-4	0.002529	0.8805618421320809	0	NA	3892	1
cg16659538	3	108208917	5.97e-4	0.002106	0.7768121426349703	0	NA	3896	1
cg16659596	1	184736861	-6.73e-4	0.001218	0.5805749055139998	0	NA	3895	1
cg16659614	1	45865936	-4.4e-4	9.47e-4	0.6421999314486064	0	NA	3896	1
cg16659797	10	124757964	6e-4	0.001003	0.5497028995170161	0	NA	3896	1
cg16659834	20	11899739	-0.001525	0.001724	0.3763881797960268	0	NA	3897	1
cg16659936	12	31467005	6.34e-4	0.001053	0.5471147173685702	0	NA	3895	1
cg16659963	19	10450375	5.18e-4	2.3900000000000004e-4	0.03020710873448929	0	NA	3886	1
cg16660015	5	39381912	-7.21e-4	0.001396	0.6055222451465017	0	NA	3893	1
cg16660211	2	40559698	-1.09e-4	0.001138	0.9236936549167261	0	NA	3881	1
cg16660301	11	43900858	0.002833	0.001891	0.13409450954427285	0	NA	3894	1
cg16660310	19	36661673	1.29e-4	2.45e-4	0.5985195883494356	0	NA	3897	1
cg16660431	22	39232539	-0.001143	9.04e-4	0.20609347737960082	0	NA	3894	1
cg16660487	4	1042767	9.749999999999998e-4	8.59e-4	0.2563582469279874	0	NA	3893	1
cg16660495	17	34837663	-0.001147	0.001461	0.4324074195510833	0	NA	3893	1
cg16660617	16	75037584	5e-4	9.98e-4	0.6163697125423891	0	NA	3896	1
cg16660684	2	114747826	-0.001471	0.00133	0.2687200107009723	0	NA	3895	1
cg16660734	10	64960236	-6.67e-4	0.001196	0.5770545113071628	0	NA	3884	1
cg16660868	10	122938161	-0.001409	0.0013400000000000003	0.29303243508621607	0	NA	3897	1
cg16660926	19	46450432	-0.001023	0.001833	0.5767750948323385	0	NA	3896	1
cg16660955	2	85731028	-2.3700000000000001e-4	0.001271	0.8520782818689453	0	NA	3897	1
cg16661016	13	112842606	9.89e-4	0.001785	0.5795366720884478	0	NA	3835	1
cg16661030	14	104639302	0.001149	8.79e-4	0.1911559204865738	0	NA	3897	1
cg16661042	15	100054579	-0.001382	0.001943	0.47691617613472076	0	NA	3896	1
cg16661070	10	131776338	-3.75e-4	0.0011	0.7331720207936367	0	NA	3891	1
cg16661098	2	191185669	2.56e-4	0.001026	0.8029642410871716	0	NA	3895	1
cg16661099	19	52741019	-0.002834	0.004722	0.5483933315897958	0	NA	3889	1
cg16661106	7	17894368	-1.98e-4	0.001647	0.9043100004116451	0	NA	3893	1
cg16661114	14	34261221	-6.59e-4	0.001385	0.6342081244825953	0	NA	3896	1
cg16661196	9	77504436	-7.53e-4	0.001185	0.5251395062346003	0	NA	3896	1
cg16661213	7	142334093	-0.001403	0.001136	0.21681739983806866	0	NA	3895	1
cg16661247	22	29167199	-0.001493	0.001278	0.24271335245431186	0	NA	3896	1
cg16661265	3	69705336	-0.002025	0.00185	0.2736942847643883	0	NA	3873	1
cg16661271	1	6561199	3.58e-4	9.94e-4	0.7187267634166243	0	NA	3889	1
cg16661362	22	26860374	6.98e-4	6.69e-4	0.296787017567165	0	NA	3894	1
cg16661414	7	150329486	-2.3e-5	2.65e-4	0.9308364867554341	0	NA	3891	1
cg16661508	12	79258427	-0.001046	9.129999999999999e-4	0.2519302298106958	0	NA	3894	1
cg16661755	6	123317640	-5.65e-4	0.001168	0.6285754575548383	0	NA	3887	1
cg16661769	14	84719313	-7.3e-4	0.00176	0.6783082864026135	0	NA	3805	1
cg16661790	3	132756124	4.28e-4	9.209999999999999e-4	0.6421375208621809	0	NA	3895	1
cg16661792	20	55862697	-1e-5	0.0034449999999999997	0.9976839377639821	0	NA	3897	1
cg16661800	6	149805292	-4.49e-4	0.001253	0.7200888991462883	0	NA	3890	1
cg16661866	14	95780358	-5.2e-5	5.5e-4	0.9246758766218613	0	NA	3896	1
cg16661974	7	134428824	-0.001514	0.001267	0.23210707476367173	0	NA	3896	1
cg16662106	22	43988678	-0.001677	0.003503	0.6321289313109071	0	NA	3870	1
cg16662140	5	172751307	-0.001494	0.002791	0.5924479504896613	0	NA	3893	1
cg16662182	1	9405517	-2.32e-4	0.001101	0.8331076951401817	0	NA	3893	1
cg16662230	2	32390739	9.43e-4	3.4e-4	0.005545182756805489	0	NA	3892	1
cg16662236	17	64890156	-0.001452	0.002372	0.5404440413712903	0	NA	3894	1
cg16662255	1	17564816	2.54e-4	0.001145	0.8244430630363856	0	NA	3897	1
cg16662311	1	145494835	-4.76e-4	9.94e-4	0.632028809628701	0	NA	3771	1
cg16662370	5	14830500	0.00135	0.003415	0.692610587329419	0	NA	3896	1
cg16662459	2	180928375	-0.0036430000000000004	0.001625	0.024971317129699702	0	NA	3892	1
cg16662585	13	63306449	-0.001823	0.001619	0.26016395066825754	0	NA	3894	1
cg16662947	6	41799635	-5.8e-5	7.8e-4	0.9407247521090046	0	NA	3897	1
cg16663059	18	20420224	-0.002304	0.001586	0.14630394955246823	0	NA	3894	1
cg16663063	15	91813826	4.69e-4	0.001356	0.7294402601368862	0	NA	3897	1
cg16663065	6	14707249	-0.001326	0.001565	0.39683665035941934	0	NA	3896	1
cg16663089	20	56808744	-7.569999999999999e-4	7.74e-4	0.32805643238494575	0	NA	3897	1
cg16663130	7	150815168	0.002268	0.001003	0.023745863081590064	0	NA	3896	1
cg16663147	7	17600229	-5.35e-4	0.001028	0.6027652878599448	0	NA	3888	1
cg16663201	6	111053420	-0.001203	9.65e-4	0.2125324170932112	0	NA	3897	1
cg16663209	3	187684812	-0.00157	0.001533	0.3057711929632348	0	NA	3897	1
cg16663369	1	161976337	2.3200000000000003e-4	0.001165	0.8421519565960717	0	NA	3896	1
cg16663424	1	54562396	-0.001645	0.001356	0.22508132833518216	0	NA	3895	1
cg16663425	17	28050460	0.001324	0.001764	0.45291335168367836	0	NA	3894	1
cg16663518	13	21778129	-3.48e-4	0.001095	0.750630415699211	0	NA	3892	1
cg16663602	9	86876897	0.001214	0.001272	0.33987993332312494	0	NA	3896	1
cg16663711	6	41613957	6.46e-4	7.62e-4	0.3965666145250658	0	NA	3896	1
cg16663745	12	116719189	-0.001363	0.001317	0.30070259960997325	0	NA	3889	1
cg16663931	11	75882654	4.34e-4	6.74e-4	0.5196293131801697	0	NA	3894	1
cg16663952	12	24352279	2.14e-4	0.001033	0.8358820927199077	0	NA	3893	1
cg16663989	2	25195601	5.69e-4	4.36e-4	0.1918772284224354	0	NA	3894	1
cg16664015	3	45152150	6.88e-4	0.001346	0.6092501363569987	0	NA	3896	1
cg16664062	22	43090408	-6.13e-4	7.4e-4	0.4074562475128703	0	NA	3897	1
cg16664091	9	120931789	-0.00502	0.003176	0.11396848849028221	0	NA	3892	1
cg16664134	8	9273327	2.7e-4	0.001063	0.799497011640948	0	NA	3896	1
cg16664238	16	70688460	0.001158	0.001163	0.31939555400519554	0	NA	3896	1
cg16664253	10	63573156	9.35e-4	8.03e-4	0.2442686062850999	0	NA	3893	1
cg16664338	15	99970080	2.1000000000000004e-4	7.45e-4	0.7780361432048144	0	NA	3894	1
cg16664352	20	10478987	-0.001849	0.001097	0.09189100259803101	0	NA	3895	1
cg16664385	10	25242747	-0.001166	9.18e-4	0.20403031179921371	0	NA	3897	1
cg16664409	12	88061454	0.002086	0.00199	0.2945274901025006	0	NA	3893	1
cg16664429	22	44577698	-1.29e-4	1.66e-4	0.4370947986005068	0	NA	3897	1
cg16664454	19	50185891	-0.001063	7.92e-4	0.17954032461164873	0	NA	3896	1
cg16664566	9	129976650	0.001523	0.001421	0.28381866225721897	0	NA	3896	1
cg16664589	4	15542494	-0.001029	7e-4	0.14156175398337106	0	NA	3894	1
cg16664635	11	27543803	1.2199999999999998e-4	8.52e-4	0.8861381621861564	0	NA	3896	1
cg16664657	17	46068415	-5.09e-4	8.679999999999998e-4	0.5576030290316636	0	NA	3891	1
cg16664667	10	7450813	-5.39e-4	5.83e-4	0.3552113231370076	0	NA	3811	1
cg16664682	11	118401989	2e-5	4.04e-4	0.9605168921144402	0	NA	3858	1
cg16664714	14	40750114	0.001316	0.001323	0.31987781850546554	0	NA	3897	1
cg16664729	9	131592479	1.28e-4	7.44e-4	0.8634037153981209	0	NA	3897	1
cg16664778	19	58868625	-0.002282	0.0019520000000000002	0.24238051504901498	0	NA	3896	1
cg16664858	3	194085002	-2.08e-4	0.001183	0.8604320759467796	0	NA	3887	1
cg16664890	8	130928487	0.002077	0.001121	0.06390959769382037	0	NA	3896	1
cg16665029	3	195581726	-0.001201	0.001519	0.4291472425700822	0	NA	3895	1
cg16665098	9	97609791	-1.76e-4	0.001365	0.8974069224561313	0	NA	3891	1
cg16665145	11	45166846	-8.09e-4	0.001723	0.6386909252512533	0	NA	3897	1
cg16665204	22	31479615	-8.92e-4	8.1e-4	0.2707945804992595	0	NA	3893	1
cg16665375	18	43419492	9.18e-4	0.001081	0.39576239634565596	0	NA	3895	1
cg16665410	2	54890466	-8.23e-4	9.07e-4	0.36420218683053673	0	NA	3894	1
cg16665434	18	12283233	0.001991	8.61e-4	0.020754141307825758	0	NA	3895	1
cg16665488	20	43020663	5.1e-4	0.001183	0.6663903135495635	0	NA	3892	1
cg16665590	8	28260321	-3.18e-4	7.59e-4	0.6752363531134424	0	NA	3896	1
cg16665634	13	104077294	-0.002001	0.001246	0.1082873123661241	0	NA	3871	1
cg16665875	1	244534923	0.001377	0.0013469999999999999	0.306652316558652	0	NA	3897	1
cg16665911	5	23429048	0.002327	0.001871	0.21360265613338283	0	NA	3831	1
cg16665981	5	172712878	0.003003	0.001712	0.07941529504805826	0	NA	3893	1
cg16666244	11	64808638	-2.15e-4	2.92e-4	0.46154731274248095	0	NA	3851	1
cg16666370	1	109806156	0.001627	0.002122	0.4432423600538368	0	NA	3895	1
cg16666495	10	28697189	2.51e-4	9.7e-4	0.7958181949693515	0	NA	3892	1
cg16666524	16	3277901	7.15e-4	0.001108	0.5187283485491218	0	NA	3897	1
cg16666675	10	31663016	-2.84e-4	0.001562	0.8557254153200716	0	NA	3880	1
cg16666776	8	54819572	-6.13e-4	0.001394	0.6601241603532955	0	NA	3889	1
cg16666809	17	8601493	-0.002354	0.001435	0.1009182606430009	0	NA	3888	1
cg16666874	11	23924778	1.1e-4	9.83e-4	0.910900841384872	0	NA	3894	1
cg16666891	8	56677357	0.00117	0.001161	0.31357356425248883	0	NA	3893	1
cg16666973	12	64492812	-8.48e-4	8.87e-4	0.33905628637732993	0	NA	3892	1
cg16667004	8	42195967	-6e-6	2.7e-4	0.9822706911965375	0	NA	3811	1
cg16667175	2	66911808	0.001093	0.001373	0.4259930898577011	0	NA	3887	1
cg16667209	1	14988798	0.00163	0.001464	0.26554183590402114	0	NA	3896	1
cg16667232	12	132038935	1.34e-4	8.76e-4	0.8784234817498917	0	NA	3893	1
cg16667298	18	12692445	-0.001974	0.00146	0.17635778710445743	0	NA	3895	1
cg16667351	1	240031644	6.43e-4	9.619999999999999e-4	0.5038788261837597	0	NA	3897	1
cg16667391	7	114757333	2.69e-4	0.001307	0.8369355462584844	0	NA	3896	1
cg16667510	13	49636161	6.97e-4	0.001238	0.5734315837338082	0	NA	3893	1
cg16667678	9	132537349	-9.85e-4	9.560000000000001e-4	0.3028529021102123	0	NA	3895	1
cg16667721	1	94747100	0.001402	0.001103	0.20370058954380477	0	NA	3886	1
cg16667730	1	60392577	-1.04e-4	7.66e-4	0.892002922174528	0	NA	3891	1
cg16667745	2	29295045	-1.9e-5	0.001119	0.9864530131777998	0	NA	3875	1
cg16667814	6	138060250	9.19e-4	0.001086	0.3974274177374405	0	NA	3896	1
cg16667869	1	41831580	5.35e-4	0.0013400000000000003	0.6897062557006581	0	NA	3894	1
cg16668081	3	47468720	-0.00111	7.7e-4	0.14942697943968755	0	NA	3880	1
cg16668093	4	48560866	2.6e-4	9.64e-4	0.7873837178509505	0	NA	3897	1
cg16668097	1	230253723	-0.002837	0.001526	0.06301172085792016	0	NA	3878	1
cg16668189	7	77451388	0.001657	9.74e-4	0.08889942498765702	0	NA	3895	1
cg16668274	14	35183634	-1.94e-4	2.25e-4	0.3885652433045929	0	NA	3897	1
cg16668320	3	126750665	5.77e-4	8.44e-4	0.494196652555055	0	NA	3896	1
cg16668326	14	22971697	-0.001923	0.001139	0.09134922510800218	0	NA	3891	1
cg16668370	3	157136203	5.27e-4	7.71e-4	0.49427333551439684	0	NA	3895	1
cg16668425	2	108888610	-5.07e-4	0.001188	0.6695485517111653	0	NA	3894	1
cg16668549	15	95401326	4.58e-4	0.001326	0.729793903924693	0	NA	3897	1
cg16668571	19	40520080	-0.003214	0.001501	0.03225475546403397	0	NA	3890	1
cg16668637	10	85787398	0.001317	0.001859	0.4786687069941993	0	NA	3893	1
cg16668668	15	57778007	0.002096	0.001638	0.20068258462643931	0	NA	3884	1
cg16668756	10	30368589	4.26e-4	0.0019070000000000003	0.82323391679602	0	NA	3890	1
cg16668814	6	154757964	-0.001887	0.0013400000000000003	0.15906920530617083	0	NA	3888	1
cg16668816	9	82307854	-1.35e-4	0.001098	0.9021460425963972	0	NA	3893	1
cg16668826	17	12448991	-7.6e-4	0.00132	0.5647790526230486	0	NA	3875	1
cg16668986	17	77307759	0.0017320000000000002	0.001142	0.12935823757525505	0	NA	3890	1
cg16669019	8	28341820	7.27e-4	0.001155	0.529062851110887	0	NA	3895	1
cg16669099	6	138125940	-0.003429	0.001577	0.0296764784558896	0	NA	3897	1
cg16669144	4	185369135	0.0060550000000000005	0.004009	0.1309537039500769	0	NA	3896	1
cg16669194	2	128327078	2.43e-4	8.3e-4	0.7696971316298578	0	NA	3894	1
cg16669201	1	1385119	7.39e-4	0.001114	0.507090269482888	0	NA	3896	1
cg16669225	6	56031762	9.18e-4	0.001148	0.42391270094782457	0	NA	3893	1
cg16669228	3	77654720	-6.51e-4	0.00159	0.6822212202314235	0	NA	3882	1
cg16669271	10	79657898	-4.24e-4	8.66e-4	0.6244117458898331	0	NA	3892	1
cg16669300	9	134882463	-0.002188	0.002217	0.32368222140543473	0	NA	3897	1
cg16669388	9	97877893	5.38e-4	0.001221	0.6594863541546375	0	NA	3894	1
cg16669596	6	32979932	6.58e-4	7.92e-4	0.4060820569169026	0	NA	3896	1
cg16670161	5	146326963	-1.91e-4	4.22e-4	0.6508320201503826	0	NA	3894	1
cg16670330	1	31539614	-6.38e-4	8.96e-4	0.4764316031153383	0	NA	3893	1
cg16670376	17	62704843	-8.22e-4	6.8e-4	0.22673064991034594	0	NA	3896	1
cg16670392	14	99372875	-3.12e-4	0.001819	0.8638126926978544	0	NA	3895	1
cg16670476	14	74600830	-0.00113	0.001596	0.47893280642980185	0	NA	3891	1
cg16670482	1	27647701	-1.51e-4	6.99e-4	0.8289699052757442	0	NA	3897	1
cg16670491	12	53365832	-2.73e-4	0.001223	0.8233630523545954	0	NA	3895	1
cg16670551	7	140384158	0.001771	8.73e-4	0.042495288837952984	0	NA	3897	1
cg16670615	4	42192290	0.001171	8.02e-4	0.14426266115709452	0	NA	3897	1
cg16670629	19	1189434	-7.73e-4	9.25e-4	0.4033373829902477	0	NA	3895	1
cg16670657	1	227931470	-1.72e-4	8.82e-4	0.8453840716891862	0	NA	3896	1
cg16670742	7	43824065	6.43e-4	9.64e-4	0.5047641821600606	0	NA	3893	1
cg16670852	1	165183790	-6.56e-4	0.001318	0.6186787137456848	0	NA	3893	1
cg16671138	14	50864320	0.001132	7.31e-4	0.12148665905568343	0	NA	3897	1
cg16671193	11	119731931	4.96e-4	9.19e-4	0.5893921565399053	0	NA	3896	1
cg16671308	13	24733682	-0.003291	0.00135	0.014777855471211344	0	NA	3895	1
cg16671347	1	175148512	2.68e-4	9.049999999999999e-4	0.7671288212309711	0	NA	3894	1
cg16671446	1	34189815	5.97e-4	8.73e-4	0.4940706493474566	0	NA	3896	1
cg16671454	2	85964299	-5.49e-4	8.52e-4	0.5193379988152851	0	NA	3892	1
cg16671471	15	87381724	0.001044	0.001638	0.5238886594091925	0	NA	3896	1
cg16671549	11	117386765	-7.669999999999999e-4	8.02e-4	0.3388908396408085	0	NA	3895	1
cg16671602	12	5198161	3.18e-4	7.66e-4	0.6780367813085697	0	NA	3897	1
cg16671611	5	5184233	-0.001499	0.001254	0.23194062662580534	0	NA	3897	1
cg16671651	7	4798326	0.001138	8.33e-4	0.1718929987090887	0	NA	3896	1
cg16671669	12	124093255	-9.79e-4	0.001086	0.36733672562075687	0	NA	3886	1
cg16671684	14	91782393	1.4e-5	5.69e-4	0.980370374534132	0	NA	3867	1
cg16671801	7	43333882	5.300000000000001e-5	0.00243	0.9825989591806902	0	NA	3894	1
cg16671845	22	43272326	-7.3e-4	9.16e-4	0.42548400169429534	0	NA	3896	1
cg16672049	16	56437070	0.001627	9.760000000000001e-4	0.09551277501680186	0	NA	3897	1
cg16672144	6	119483475	0.00242	0.00101	0.016573299483171943	0	NA	3897	1
cg16672147	2	236636037	-8.88e-4	6.92e-4	0.19940905887326166	0	NA	3894	1
cg16672265	1	8252652	5.19e-4	9.44e-4	0.5824646972351963	0	NA	3891	1
cg16672270	8	105549699	0.001326	0.002093	0.52638082506816	0	NA	3759	1
cg16672277	8	28717216	-0.001346	9.83e-4	0.17091247930418035	0	NA	3894	1
cg16672287	19	28994376	4.92e-4	7.09e-4	0.4877228977790059	0	NA	3896	1
cg16672308	16	70780682	1.87e-4	0.001219	0.8780793517129676	0	NA	3896	1
cg16672337	19	22605111	1.9e-5	0.001174	0.9870876108163665	0	NA	3897	1
cg16672408	18	53014959	0.001596	0.001504	0.2886125537634194	0	NA	3885	1
cg16672417	9	140083168	2.11e-4	2.76e-4	0.4445736533494104	0	NA	3889	1
cg16672480	1	233679878	3.44e-4	0.001232	0.7800753980380107	0	NA	3895	1
cg16672582	4	99760695	-0.001905	0.001982	0.33647657489221416	0	NA	3885	1
cg16672635	4	2811366	-7.9e-5	8.12e-4	0.922495588623496	0	NA	3896	1
cg16672680	22	23464480	2.79e-4	7.5e-4	0.709892849349958	0	NA	3892	1
cg16672706	8	11666503	7.97e-4	0.001746	0.6480506471981111	0	NA	3896	1
cg16672728	3	187986931	-1.98e-4	7.59e-4	0.7941930958140604	0	NA	3894	1
cg16672818	18	3606680	-0.002193	0.002381	0.3570287192959233	0	NA	3895	1
cg16673019	5	102373629	-0.001327	8.88e-4	0.13507910298080153	0	NA	3895	1
cg16673088	1	9946604	-0.001375	8.22e-4	0.09437664145222321	0	NA	3885	1
cg16673149	18	362714	6.97e-4	8.69e-4	0.4225116887111293	0	NA	3897	1
cg16673301	11	115369225	3.3e-5	9.01e-4	0.9707832354418551	0	NA	3895	1
cg16673367	1	186818572	0.00125	0.001014	0.21767217948429232	0	NA	3896	1
cg16673514	20	2832607	-0.001096	7.65e-4	0.1519493823785557	0	NA	3897	1
cg16673660	1	11855302	7.85e-4	7.25e-4	0.2789155767613053	0	NA	3894	1
cg16673748	8	130696161	-5.6e-5	7.53e-4	0.940716623786903	0	NA	3893	1
cg16673773	18	59212752	-0.001083	0.001005	0.28120697137531125	0	NA	3894	1
cg16673791	19	3808278	-8.92e-4	8.16e-4	0.27433354092946516	0	NA	3896	1
cg16673857	14	88850616	-5e-6	0.001618	0.9975343532419714	0	NA	3882	1
cg16673937	12	52223448	-0.001162	9.71e-4	0.23142178036285543	0	NA	3826	1
cg16674006	14	80682663	-0.004009	0.001643	0.014685282395351395	0	NA	3897	1
cg16674025	13	47167669	0.001506	8.04e-4	0.06104983803815557	0	NA	3896	1
cg16674267	19	2537741	2.98e-4	5.63e-4	0.5965923045812409	0	NA	3894	1
cg16674280	19	37063457	-1.1e-5	0.00366	0.9976019899028005	0	NA	3753	1
cg16674304	16	28272605	-4.27e-4	0.001203	0.7226300698784067	0	NA	3895	1
cg16674566	3	61640995	6.8e-4	0.00147	0.6436618381037169	0	NA	3895	1
cg16674661	15	81719012	1.91e-4	0.00184	0.9173246160462675	0	NA	3872	1
cg16674699	1	204148231	1.85e-4	8.59e-4	0.8294814261070231	0	NA	3897	1
cg16674815	1	222986690	-6e-5	7.37e-4	0.935115001065274	0	NA	3893	1
cg16674866	1	212320951	-0.002151	0.001463	0.14148956984540634	0	NA	3896	1
cg16674905	8	120066097	4.12e-4	0.001889	0.8273474440452283	0	NA	3890	1
cg16674926	12	125478094	7.62e-4	0.001079	0.4800578924874108	0	NA	3855	1
cg16675427	17	48358637	6.28e-4	0.001932	0.7451418981272928	0	NA	3894	1
cg16675583	12	4676482	-9.2e-5	8.77e-4	0.9164527160188048	0	NA	3891	1
cg16675726	4	184504469	-2.18e-4	0.001175	0.852811850309542	0	NA	3895	1
cg16675900	3	194805789	-1.89e-4	6.76e-4	0.7797953036678946	0	NA	3897	1
cg16675933	20	50318416	-6.41e-4	8.45e-4	0.4481039112134734	0	NA	3896	1
cg16676011	12	6771242	6.17e-4	6.71e-4	0.35782202885059977	0	NA	3893	1
cg16676082	4	184906435	-0.002088	0.001031	0.042844960074441066	0	NA	3895	1
cg16676121	20	62577946	0.001033	9.66e-4	0.2849083047259532	0	NA	3896	1
cg16676124	1	175845487	-0.001284	7.61e-4	0.09155459624712511	0	NA	3897	1
cg16676159	4	142599011	-7.2e-5	0.001005	0.9428869810590264	0	NA	3891	1
cg16676278	11	70824017	3.29e-4	0.00148	0.8240824559187411	0	NA	3897	1
cg16676373	14	65175332	5.3e-5	4.95e-4	0.9147328859191516	0	NA	3883	1
cg16676436	3	156210966	0.001168	8.39e-4	0.16388197785545058	0	NA	3896	1
cg16676506	10	73388927	5.22e-4	0.00109	0.6320104236645434	0	NA	3896	1
cg16676590	1	165367133	-0.005159	0.002012	0.010343917381656341	0	NA	3895	1
cg16676595	7	2057812	-8.73e-4	0.001196	0.46543107221005303	0	NA	3897	1
cg16676618	16	21350313	-0.001086	8.47e-4	0.19978218529748967	0	NA	3895	1
cg16676698	2	54956528	8.32e-4	6.74e-4	0.21704593183373194	0	NA	3897	1
cg16676871	16	87032893	7.02e-4	9.4e-4	0.4551791575937104	0	NA	3897	1
cg16676944	3	13895147	-2.88e-4	7.62e-4	0.705465690539786	0	NA	3896	1
cg16676971	15	79192218	-0.001503	0.001148	0.19045528488627117	0	NA	3893	1
cg16677088	6	111907350	-3.2e-5	9.7e-4	0.973682808780345	0	NA	3894	1
cg16677245	2	111774677	-2.7e-4	9.31e-4	0.7718080203310337	0	NA	3896	1
cg16677285	7	99475875	-1.24e-4	8.48e-4	0.883742653451567	0	NA	3897	1
cg16677367	9	97374101	0.001188	0.002357	0.614239911001293	0	NA	3878	1
cg16677405	17	8393322	-6.86e-4	0.001127	0.5427261894451721	0	NA	3894	1
cg16677512	17	35519944	1.85e-4	0.001014	0.8552329175887229	0	NA	3887	1
cg16677541	16	87088103	0.001539	9.47e-4	0.10413443664385658	0	NA	3896	1
cg16677554	16	2563662	1.41e-4	3.09e-4	0.6481665853408854	0	NA	3856	1
cg16677571	16	55331155	0.001172	0.001053	0.2657039430002669	0	NA	3893	1
cg16677596	4	152284000	5.5e-5	4.3200000000000004e-4	0.898691235196933	0	NA	3879	1
cg16677600	4	53878885	-5.29e-4	0.001404	0.7063366391091261	0	NA	3882	1
cg16677621	6	157313826	8.6e-5	0.001221	0.9438481742907024	0	NA	3857	1
cg16677652	3	173322294	5.29e-4	0.001204	0.66039435103574	0	NA	3896	1
cg16677657	21	38156006	1.7e-4	7.13e-4	0.8115482433476158	0	NA	3886	1
cg16677726	2	145205960	6.46e-4	0.001357	0.6340386782830407	0	NA	3892	1
cg16677812	2	145031848	7.82e-4	0.001567	0.6177492629135903	0	NA	3897	1
cg16677845	1	244377754	-0.00125	0.001399	0.371591959144951	0	NA	3895	1
cg16677879	11	6469705	-1.09e-4	7.08e-4	0.8776453731834757	0	NA	3895	1
cg16677923	16	68678835	1.45e-4	2.77e-4	0.6006502114507624	0	NA	3845	1
cg16677969	10	85677559	-0.0033720000000000004	0.004457	0.44931188890376006	0	NA	3893	1
cg16678001	7	78400383	6.59e-4	8.62e-4	0.44456864562075066	0	NA	3897	1
cg16678056	8	72460765	-0.002101	0.001281	0.10097919962315718	0	NA	3894	1
cg16678267	8	31896371	-0.002479	0.002907	0.3937873195436959	0	NA	3893	1
cg16678412	16	10564321	0.002089	0.001133	0.06521556116198013	0	NA	3895	1
cg16678452	13	113300109	-2.23e-4	0.001757	0.8990030142026582	0	NA	3895	1
cg16678504	17	42102454	5.73e-4	0.001189	0.6298644986283906	0	NA	3881	1
cg16678626	6	160513496	6.71e-4	6.96e-4	0.33500558846827644	0	NA	3894	1
cg16678633	8	101322738	-2.83e-4	3.13e-4	0.3659140901357049	0	NA	3897	1
cg16678830	4	184461771	-0.0015350000000000001	0.001601	0.3376717205336031	0	NA	3886	1
cg16678949	12	133498509	0.00267	0.002301	0.24590020657120837	0	NA	3896	1
cg16679096	8	87355625	-6.01e-4	1.97e-4	0.0022826187259318005	0	NA	3896	1
cg16679280	8	128265550	2.38e-4	0.001108	0.8299221269937289	0	NA	3885	1
cg16679301	10	24885247	-5.33e-4	0.001149	0.6427325503336434	0	NA	3893	1
cg16679651	1	156678969	-9.9e-5	9.049999999999999e-4	0.9128913684136428	0	NA	3896	1
cg16679708	14	88460078	-2.08e-4	0.00131	0.8738432891813674	0	NA	3897	1
cg16679797	9	92124220	-5.21e-4	7.88e-4	0.5085048929739453	0	NA	3893	1
cg16680046	3	116793778	0.002238	0.002134	0.29430020654919214	0	NA	3867	1
cg16680208	1	11390509	0.0011280000000000003	0.001034	0.27531288652196234	0	NA	3877	1
cg16680240	1	33476710	3.8e-5	9.65e-4	0.9685888297374903	0	NA	3897	1
cg16680262	10	123219306	-6.29e-4	0.00198	0.750730135720579	0	NA	3897	1
cg16680454	4	185639377	-2.77e-4	7.7e-4	0.7190413819189516	0	NA	3897	1
cg16680522	9	32783453	-5.65e-4	5.16e-4	0.2735336175341488	0	NA	3885	1
cg16680658	3	72135680	1.1e-4	6.6e-4	0.8676323347781927	0	NA	3897	1
cg16680864	9	101705161	7.51e-4	0.001164	0.5188047115107968	0	NA	3894	1
cg16680942	17	38500161	-0.003178	0.001259	0.011595349725237443	0	NA	3896	1
cg16681085	6	4080051	9.359999999999999e-4	0.00101	0.3540653489442225	0	NA	3896	1
cg16681109	10	101942078	-0.001693	0.001462	0.2468629198971317	0	NA	3886	1
cg16681137	17	10231159	-1.45e-4	4.65e-4	0.7551712760645989	0	NA	3895	1
cg16681278	11	115086792	-7.5e-5	0.001219	0.9509404353608963	0	NA	3884	1
cg16681377	14	24978930	5.92e-4	0.001404	0.6732787371370215	0	NA	3896	1
cg16681385	12	110436038	3.9299999999999996e-4	7.88e-4	0.6179689275831984	0	NA	3893	1
cg16681439	1	6786391	6.01e-4	7.03e-4	0.3926023365783775	0	NA	3895	1
cg16681442	8	130815510	-0.001139	6.95e-4	0.10124472783781226	0	NA	3896	1
cg16681471	10	30307138	-9.83e-4	9.96e-4	0.3236682337166193	0	NA	3890	1
cg16681559	20	62788807	8.5e-4	8.36e-4	0.309274080888409	0	NA	3892	1
cg16681647	20	24216908	-9.52e-4	0.001364	0.48521020601561593	0	NA	3896	1
cg16681731	15	77817787	3.88e-4	7.2e-4	0.5899635244237291	0	NA	3896	1
cg16681756	2	231082727	2.49e-4	8.679999999999998e-4	0.7742146496396554	0	NA	3893	1
cg16681908	9	140782525	-0.00159	0.001659	0.33785672003836653	0	NA	3896	1
cg16682101	8	54409144	-0.001403	0.001636	0.3911247197572168	0	NA	3896	1
cg16682135	7	123265844	-0.001336	0.001092	0.22116233630481422	0	NA	3896	1
cg16682138	20	30161203	-2.93e-4	2.37e-4	0.2163519313986082	0	NA	3852	1
cg16682175	10	70091200	1.66e-4	3.01e-4	0.5812943819007377	0	NA	3897	1
cg16682248	9	73461608	8.92e-4	0.002272	0.6946107778508632	0	NA	3774	1
cg16682291	14	99478854	-0.0018250000000000002	0.001233	0.13883861958055935	0	NA	3889	1
cg16682333	21	40017453	-1.8200000000000003e-4	0.001428	0.8985834686730683	0	NA	3876	1
cg16682432	1	19372560	-0.001094	0.002257	0.6278790763673354	0	NA	3897	1
cg16682549	20	22503599	-0.001194	0.001381	0.38726338202326616	0	NA	3895	1
cg16682676	21	28288772	-0.002643	0.001767	0.13471737692359792	0	NA	3896	1
cg16682773	12	131299710	-1.13e-4	0.001883	0.9521471753247487	0	NA	3823	1
cg16682851	20	12033860	-5.77e-4	8e-4	0.4707557138364078	0	NA	3896	1
cg16682872	15	75968499	-3.26e-4	7.78e-4	0.6751992237273252	0	NA	3897	1
cg16683030	1	111158587	-2.17e-4	2.07e-4	0.29449618207403855	0	NA	3896	1
cg16683119	17	74924915	0.001076	9.73e-4	0.26878791226000676	0	NA	3896	1
cg16683300	12	67669701	-0.001815	0.001161	0.11798028659531869	0	NA	3895	1
cg16683354	2	130010439	3.2e-5	9.209999999999999e-4	0.9722832033024407	0	NA	3894	1
cg16683383	11	67829229	7.75e-4	6.28e-4	0.21717442431355372	0	NA	3897	1
cg16683394	4	13629526	1.93e-4	2e-4	0.33454481178279016	0	NA	3823	1
cg16683482	4	1855393	-7.81e-4	7.79e-4	0.3160696343956197	0	NA	3897	1
cg16683571	9	128099545	5.83e-4	0.001161	0.6155596786753788	0	NA	3895	1
cg16683922	2	207567113	4.81e-4	0.001203	0.6892789714373524	0	NA	3897	1
cg16684029	4	1107267	-0.002557	0.002309	0.26811851794846964	0	NA	3775	1
cg16684060	4	47486014	1.7e-4	0.001017	0.8672454875988418	0	NA	3897	1
cg16684217	6	13044965	-2.0500000000000002e-4	0.001182	0.8623096289635276	0	NA	3886	1
cg16684290	10	78664454	-0.00155	0.001162	0.18223431856737096	0	NA	3897	1
cg16684306	20	59325474	0.001169	0.001015	0.24943445009928952	0	NA	3897	1
cg16684543	1	92808819	-3.3e-4	8.99e-4	0.7135634273369209	0	NA	3895	1
cg16684564	5	24445686	-0.001297	0.0017840000000000002	0.46721496761665476	0	NA	3896	1
cg16684733	10	98380828	0.001187	9.5e-4	0.21149187277799084	0	NA	3847	1
cg16684937	11	695322	-2.5000000000000005e-5	4.05e-4	0.9507791270929219	0	NA	3831	1
cg16684992	17	2506220	3.06e-4	9.61e-4	0.750167647898188	0	NA	3895	1
cg16685016	3	179736395	-0.001702	0.002082	0.4136523523442914	0	NA	3826	1
cg16685041	3	12926742	-2.96e-4	0.001025	0.7727493647329056	0	NA	3897	1
cg16685239	10	2541820	0.001104	0.001475	0.4541739545083754	0	NA	3897	1
cg16685252	20	49524507	0.001418	0.001057	0.17974757982609446	0	NA	3897	1
cg16685327	11	3230295	1.3e-4	9.760000000000001e-4	0.8940378037584765	0	NA	3894	1
cg16685360	11	75901632	2.16e-4	5.48e-4	0.6934624843740412	0	NA	3897	1
cg16685428	10	15138656	6.43e-4	0.00142	0.6506805922398515	0	NA	3881	1
cg16685446	8	1517748	0.0016270000000000002	0.001161	0.16110103093272557	0	NA	3894	1
cg16685489	4	146139703	-7.569999999999999e-4	8.38e-4	0.3663447895638068	0	NA	3897	1
cg16685562	15	31692431	-0.001968	6.71e-4	0.003357731898895999	0	NA	3895	1
cg16685712	10	11272899	0.004106	0.002098	0.05033547712241336	0	NA	3886	1
cg16685777	6	100809051	9.71e-4	0.001201	0.4188068786745323	0	NA	3896	1
cg16685811	3	125788321	0.002666	0.00164	0.1040326984681879	0	NA	3880	1
cg16685895	5	16536595	0.002182	9.46e-4	0.021079701413534557	0	NA	3894	1
cg16685896	1	153416755	-5.94e-4	0.0015790000000000001	0.7067775370495113	0	NA	3896	1
cg16685918	20	39807270	-0.001478	0.001064	0.16480302958597734	0	NA	3890	1
cg16686008	20	33696689	-0.001184	0.001132	0.2955903991685858	0	NA	3895	1
cg16686194	18	5297055	5.43e-4	4.04e-4	0.17892917759480195	0	NA	3767	1
cg16686325	9	114522006	1.1800000000000001e-4	0.001334	0.9295144352315817	0	NA	3895	1
cg16686410	11	78728817	3.62e-4	0.0017729999999999998	0.8382177496269223	0	NA	3895	1
cg16686444	11	12267003	2.7e-5	8.04e-4	0.9732104046791608	0	NA	3894	1
cg16686451	15	66585804	0.001069	4.26e-4	0.012093998884719338	0	NA	3856	1
cg16686458	1	6659522	-0.001698	0.001128	0.13224204437310358	0	NA	3896	1
cg16686534	3	47541520	-7e-6	9.73e-4	0.9942598728190617	0	NA	3894	1
cg16686542	6	107653154	-5.93e-4	0.001762	0.7364566242577106	0	NA	3830	1
cg16686555	8	120220292	-5.73e-4	0.001241	0.6442789597237082	0	NA	3892	1
cg16686590	5	122130095	-3.46e-4	0.001354	0.7983067148951414	0	NA	3883	1
cg16686594	16	89006036	-4.7700000000000005e-4	0.001318	0.7174178013306332	0	NA	3897	1
cg16686689	17	35167850	-4.58e-4	0.001707	0.7884630405773544	0	NA	3897	1
cg16686760	22	29702548	4.3199999999999993e-4	2.25e-4	0.05485789940767367	0	NA	3895	1
cg16686789	10	132582600	0.002851	0.001438	0.047410479337969644	0	NA	3896	1
cg16686805	18	71314793	5.48e-4	0.001379	0.6910803216350743	0	NA	3894	1
cg16686932	18	77827151	7.3e-5	7.25e-4	0.9197968236137934	0	NA	3881	1
cg16687095	7	27086742	0.003702	0.0013469999999999999	0.005989975722120193	0	NA	3849	1
cg16687105	19	13974894	1.7e-4	7.13e-4	0.8115482433476158	0	NA	3897	1
cg16687213	7	99517476	4.7e-4	0.002966	0.8740923081626377	0	NA	3896	1
cg16687238	10	52383945	-6.1000000000000005e-05	2.32e-4	0.792603735585815	0	NA	3892	1
cg16687422	2	33931550	-0.00176	0.001064	0.09810001736331178	0	NA	3895	1
cg16687425	21	38778164	0.001111	0.00144	0.4403941641353309	0	NA	3893	1
cg16687520	5	43426551	1.8e-4	0.001031	0.8614035521531777	0	NA	3896	1
cg16687652	8	113688071	0.001611	0.001869	0.38871048371925215	0	NA	3891	1
cg16687656	10	123376008	2.3e-5	9.67e-4	0.981024183295346	0	NA	3894	1
cg16687693	8	144652862	-8.38e-4	8.08e-4	0.2996758753371956	0	NA	3896	1
cg16687717	11	3948598	0.0011	0.001467	0.45335734847424924	0	NA	3893	1
cg16687750	3	194815261	-6.42e-4	0.001001	0.5212896974958479	0	NA	3897	1
cg16687842	12	122879956	-7.43e-4	0.00103	0.4706885279706029	0	NA	3895	1
cg16687886	7	133360478	0.001131	9.15e-4	0.2164341901804714	0	NA	3896	1
cg16688033	12	132450929	4.9e-5	0.001045	0.9626009363071759	0	NA	3896	1
cg16688050	14	22961256	-6.86e-4	0.001003	0.49400790412638146	0	NA	3897	1
cg16688137	11	61575219	-3.27e-4	6.72e-4	0.626536760709056	0	NA	3896	1
cg16688269	12	83496609	0.001701	0.001751	0.33132678444041375	0	NA	3866	1
cg16688306	5	1519130	6.44e-4	0.002	0.7474526945146011	0	NA	3896	1
cg16688330	9	85497406	0.001165	8.15e-4	0.15287555292682437	0	NA	3894	1
cg16688357	6	141742651	-4.81e-4	0.001051	0.647197181048726	0	NA	3895	1
cg16688393	7	26156827	7.77e-4	0.001226	0.5262320097165136	0	NA	3884	1
cg16688411	15	60289035	-2.27e-4	0.001	0.8204237421685027	0	NA	3897	1
cg16688466	14	103443987	1.6e-5	0.00064899999999999995	0.9803314947464037	0	NA	3897	1
cg16688467	17	57902930	-0.002058	0.001281	0.10815149886311393	0	NA	3896	1
cg16688536	6	80141176	1.23e-4	0.001229	0.9202797280607342	0	NA	3893	1
cg16688617	14	90987859	-0.002565	9.530000000000001e-4	0.0071131386442257975	0	NA	3893	1
cg16688675	8	117460542	-0.002215	0.002259	0.32682834029722174	0	NA	3897	1
cg16688858	9	16039198	0.001242	0.00168	0.4597335221203387	0	NA	3886	1
cg16688899	12	89891352	0.001984	7.4e-4	0.007338473274201278	0	NA	3896	1
cg16689069	19	13977373	7.78e-4	0.001344	0.5626775367469657	0	NA	3895	1
cg16689133	5	56303351	-4.21e-4	0.001071	0.6942525890411859	0	NA	3895	1
cg16689225	12	10921838	0.002834	0.001492	0.05750352096882581	0	NA	3896	1
cg16689243	6	127423559	9.82e-4	0.001136	0.3873480835111772	0	NA	3886	1
cg16689318	6	111986201	-8.04e-4	8.920000000000001e-4	0.36740475970238823	0	NA	3893	1
cg16689426	9	136822078	-0.001487	9.84e-4	0.13074288648697804	0	NA	3895	1
cg16689449	2	30938561	0.001773	0.001297	0.17162506384208853	0	NA	3895	1
cg16689520	17	42786045	-3.3e-5	2.3e-4	0.8859124789193076	0	NA	3894	1
cg16689534	9	123692879	-8.720000000000002e-4	8.6e-4	0.31060494661731236	0	NA	3890	1
cg16689797	11	123417460	0.001016	7.97e-4	0.20238697054630114	0	NA	3897	1
cg16689883	22	48441270	-1.8199999999999998e-4	0.001044	0.861606515043341	0	NA	3897	1
cg16690011	2	120234003	-3.29e-4	2.15e-4	0.1259591750801644	0	NA	3897	1
cg16690065	12	417080	1.54e-4	8.22e-4	0.8513878440304102	0	NA	3896	1
cg16690253	3	127133163	-0.0014	0.001891	0.45908824280420846	0	NA	3893	1
cg16690257	2	151422335	0.002023	0.001321	0.12566671243933655	0	NA	3897	1
cg16690299	7	4349748	0.003867	0.00216	0.0734092668819269	0	NA	3890	1
cg16690319	5	14663460	-0.001373	0.001059	0.1948011667995801	0	NA	3887	1
cg16690444	4	15704006	-5.31e-4	9.560000000000001e-4	0.5785941969453063	0	NA	3884	1
cg16690646	6	4190324	-0.001812	8.25e-4	0.028065926239505753	0	NA	3892	1
cg16690993	8	29813627	-0.001207	0.001263	0.33924346933131194	0	NA	3892	1
cg16691072	8	54936189	-2.3e-4	0.001008	0.8195105044214562	0	NA	3897	1
cg16691182	1	54445896	3.8100000000000005e-4	8.57e-4	0.6566275711700329	0	NA	3891	1
cg16691186	15	99081177	-5.42e-4	8.97e-4	0.5456865213686467	0	NA	3890	1
cg16691243	22	30348527	-8.98e-4	0.001158	0.4380590579589766	0	NA	3890	1
cg16691298	16	67334160	-0.003133	8.23e-4	1.4077401037607172e-4	0	NA	3893	1
cg16691424	1	18483987	-0.001038	0.0012	0.3870387887869611	0	NA	3897	1
cg16691702	9	130647902	1.68e-4	9.69e-4	0.8623569787968224	0	NA	3897	1
cg16691834	20	30748367	0.0018749999999999997	8.47e-4	0.02684973990163629	0	NA	3896	1
cg16691844	10	123671220	-1.72e-4	0.001195	0.8855533338129249	0	NA	3897	1
cg16691955	3	49720755	3.2e-4	7.24e-4	0.6584972018719017	0	NA	3892	1
cg16692066	1	109256056	0.001804	0.001004	0.07236535171328522	0	NA	3896	1
cg16692078	2	4874813	-0.00215	0.002488	0.38750664301586024	0	NA	3888	1
cg16692260	16	65210959	7.93e-4	0.00111	0.4749709613249652	0	NA	3897	1
cg16692287	1	202630024	0.001157	0.002371	0.6255641807553026	0	NA	3894	1
cg16692317	2	223163792	-7.489999999999999e-4	7.47e-4	0.31601654908604704	0	NA	3897	1
cg16692435	1	65361326	-2.25e-4	5.29e-4	0.6705955345050908	0	NA	3892	1
cg16692561	2	39135866	-3.78e-4	0.001479	0.7982766357219391	0	NA	3895	1
cg16692600	4	89206340	1.62e-4	4.09e-4	0.6920400961112523	0	NA	3890	1
cg16692604	14	73948068	-3.37e-4	0.001218	0.7820234596707898	0	NA	3897	1
cg16692815	12	7282802	-2.1e-5	2.27e-4	0.9262920414644256	0	NA	3891	1
cg16692824	12	82005318	0.001734	0.001294	0.1802352953654692	0	NA	3896	1
cg16692836	15	75940635	5.22e-4	4.84e-4	0.2808051525216034	0	NA	3895	1
cg16692849	2	69076898	-6.46e-4	7.8e-4	0.40755434008739116	0	NA	3896	1
cg16692861	2	196606921	6.93e-4	0.001092	0.5256792918214193	0	NA	3896	1
cg16692934	10	126670513	-4.38e-4	8.29e-4	0.5972582338399063	0	NA	3891	1
cg16693127	10	62493129	-5.03e-4	5.74e-4	0.3808633670437663	0	NA	3895	1
cg16693243	11	4078812	6.9e-4	0.001136	0.5435892263932146	0	NA	3890	1
cg16693245	11	116390360	0.002368	0.001047	0.023715938835839244	0	NA	3893	1
cg16693394	12	96830177	-9.100000000000001e-4	0.001051	0.38657678300062	0	NA	3895	1
cg16693511	20	45825978	-1.11e-4	0.001112	0.9204871154153936	0	NA	3896	1
cg16693517	21	43540480	0.003415	0.0034849999999999994	0.3271286127560165	0	NA	3893	1
cg16693640	16	51130147	-3.92e-4	0.00257	0.8787695751072166	0	NA	3896	1
cg16693708	7	84732806	-1.88e-4	0.001365	0.8904546483425178	0	NA	3895	1
cg16693741	4	185771716	6.67e-4	0.001057	0.5280201110449056	0	NA	3894	1
cg16693840	8	126135911	9.659999999999998e-4	0.00102	0.34360880529734894	0	NA	3895	1
cg16693881	16	30968024	-7.8e-5	0.001107	0.94382697596251	0	NA	3896	1
cg16693894	7	128695016	4.5e-5	2.1e-4	0.8303242576557953	0	NA	3891	1
cg16693938	7	151075900	0.001079	0.001043	0.3008950850435299	0	NA	3894	1
cg16694072	8	17815054	0.001714	0.001129	0.12897465786982407	0	NA	3895	1
cg16694180	16	25187678	0.0013	7.48e-4	0.08221646753457727	0	NA	3873	1
cg16694198	2	127069963	0.002363	0.00154	0.12492744604009337	0	NA	3897	1
cg16694210	5	1352569	5.57e-4	0.001953	0.7754891944121776	0	NA	3851	1
cg16694239	1	160179710	0.001905	0.001041	0.06725424824755209	0	NA	3894	1
cg16694277	22	47588420	9.38e-4	0.001197	0.4332597530094552	0	NA	3880	1
cg16694619	20	35885537	-0.001347	9.28e-4	0.1466382835045566	0	NA	3896	1
cg16694793	4	88866784	-0.001378	0.002061	0.5037459048575244	0	NA	3895	1
cg16694795	9	133063029	0.002996	0.001848	0.10497215408522165	0	NA	3889	1
cg16694847	10	28401111	-0.001416	0.001075	0.18776847664979388	0	NA	3897	1
cg16694973	6	45803647	8.1e-5	4.08e-4	0.8426308754303659	0	NA	3880	1
cg16694975	12	48225886	-5.53e-4	7.86e-4	0.4817053706920859	0	NA	3894	1
cg16695091	8	143330502	4.28e-4	0.0013469999999999999	0.7506797900901545	0	NA	3890	1
cg16695176	5	179707569	6.04e-4	7.72e-4	0.4339892749321864	0	NA	3894	1
cg16695193	3	129041824	3.58e-4	9.049999999999999e-4	0.6924148122424436	0	NA	3895	1
cg16695199	14	22580296	-5.96e-4	8.72e-4	0.4942996430379769	0	NA	3897	1
cg16695258	8	11528902	1.61e-4	6.02e-4	0.7891289727965903	0	NA	3897	1
cg16695263	5	115230266	-1.78e-4	0.001049	0.8652575451200102	0	NA	3896	1
cg16695396	1	28203170	-7.34e-4	7.52e-4	0.3290328342253153	0	NA	3897	1
cg16695453	13	101324220	5.21e-4	7.77e-4	0.5025214732722529	0	NA	3897	1
cg16695469	1	23961659	-1.61e-4	2.1600000000000002e-4	0.45604785074712284	0	NA	3896	1
cg16695527	5	67474790	-0.001851	0.001222	0.12984080628285133	0	NA	3896	1
cg16695913	8	1295707	0.001587	0.001568	0.3114819491444512	0	NA	3895	1
cg16695941	22	40754691	-7.38e-4	9.78e-4	0.45048828724869894	0	NA	3894	1
cg16695950	11	10667005	0.005802000000000001	0.002355	0.01375133525822455	0	NA	3897	1
cg16696039	13	22255059	-2.55e-4	0.001934	0.8951020785893856	0	NA	3875	1
cg16696044	7	130636436	-0.00346	0.001117	0.0019510587674272863	0	NA	3894	1
cg16696202	3	93945049	-0.001454	9.65e-4	0.13187840378234272	0	NA	3896	1
cg16696244	17	1416815	-3.23e-4	7.01e-4	0.644963391954868	0	NA	3893	1
cg16696296	6	154481983	-8.67e-4	8.34e-4	0.29854048985345905	0	NA	3896	1
cg16696372	3	180017889	0.00133	0.001232	0.28034464213330096	0	NA	3895	1
cg16696446	9	71394848	3.67e-4	2.42e-4	0.1293856618940539	0	NA	3713	1
cg16696472	11	67792289	-7.84e-4	7.94e-4	0.32344386880125414	0	NA	3896	1
cg16696646	17	19861616	-1.7e-5	0.001345	0.9899154822383003	0	NA	3892	1
cg16696666	5	132591019	-2.3e-5	7.44e-4	0.9753381420250482	0	NA	3896	1
cg16696848	8	27452544	8.15e-4	8.72e-4	0.34997745211035686	0	NA	3896	1
cg16696952	12	98744912	-1.7e-5	0.001274	0.9893535046971575	0	NA	3876	1
cg16697266	17	2694088	5.36e-4	5.73e-4	0.3495679919908351	0	NA	3892	1
cg16697344	18	3319784	3.97e-4	9.48e-4	0.6753795749816032	0	NA	3897	1
cg16697428	18	8219503	6.15e-4	9.91e-4	0.5348725355753908	0	NA	3896	1
cg16697777	7	80785475	-0.004884	0.002117	0.021052687193734078	0	NA	3729	1
cg16697799	12	123464655	-0.001041	0.001774	0.5573316758470789	0	NA	3893	1
cg16697807	12	110388939	9.88e-4	0.001051	0.3471882783465687	0	NA	3891	1
cg16698122	7	95174555	-0.001284	0.001791	0.47342474224314146	0	NA	3866	1
cg16698149	4	80599911	-1.26e-4	7.54e-4	0.8672844787135545	0	NA	3894	1
cg16698186	8	72836376	0.001429	0.001122	0.20279863900194117	0	NA	3894	1
cg16698251	7	130969486	-7.96e-4	9.64e-4	0.4089594598590749	0	NA	3894	1
cg16698279	14	82730836	0.004503	0.001456	0.0019833131359126353	0	NA	3892	1
cg16698293	1	54519759	1e-5	2.15e-4	0.9629024663879054	0	NA	3896	1
cg16698369	1	160231374	8.9e-5	2.08e-4	0.6687351284167717	0	NA	3891	1
cg16698483	11	134175285	-0.005604	0.002418	0.020470098354625047	0	NA	3860	1
cg16698571	9	25680226	0.001106	0.001573	0.48198404335476297	0	NA	3883	1
cg16698586	9	107733068	-0.001479	0.001301	0.2556144470532232	0	NA	3897	1
cg16698663	12	124711219	0.003127	0.001585	0.04851029986813593	0	NA	3895	1
cg16698721	19	8316117	6.1e-4	7.72e-4	0.4294369955240543	0	NA	3895	1
cg16698789	7	156755705	0.001919	7.76e-4	0.01340073350335268	0	NA	3895	1
cg16698889	13	43040010	0.001132	0.00217	0.6019077857083353	0	NA	3867	1
cg16698903	10	74167485	0.0012979999999999999	0.001612	0.42069797708290696	0	NA	3843	1
cg16699128	22	50855817	7.64e-4	7.46e-4	0.30577449661979234	0	NA	3895	1
cg16699151	3	27308390	-2.66e-4	0.001316	0.8398169249079243	0	NA	3886	1
cg16699281	12	54813402	-2.4300000000000002e-4	5.63e-4	0.6660202797728041	0	NA	3890	1
cg16699345	12	56530568	1.9e-4	8.14e-4	0.8154389852816228	0	NA	3895	1
cg16699470	5	179132313	0.0016730000000000002	0.001192	0.16046079234232233	0	NA	3894	1
cg16699579	1	110430489	-0.00267	0.001018	0.008721306543962465	0	NA	3897	1
cg16699632	8	89085489	4.64e-4	0.001656	0.7793292552605027	0	NA	3895	1
cg16699645	9	26745652	-2.83e-4	0.001125	0.801384615524684	0	NA	3895	1
cg16699728	22	49288649	-0.001161	0.002101	0.5805414494778439	0	NA	3897	1
cg16699843	14	66357978	-0.001081	0.001446	0.45471381572854225	0	NA	3896	1
cg16699894	2	137675306	0.003924	0.002029	0.05311833939090316	0	NA	3895	1
cg16699967	9	113102728	-9.48e-4	0.001703	0.5777565330225012	0	NA	3897	1
cg16700025	16	81518253	0.001293	0.003086	0.6752241843092257	0	NA	3897	1
cg16700050	13	31406164	-8.6e-5	8.8e-4	0.9221488587066303	0	NA	3891	1
cg16700086	5	72742866	-4.58e-4	6.81e-4	0.501239741281402	0	NA	3895	1
cg16700110	9	26266684	-8.17e-4	0.0016989999999999998	0.630608113357443	0	NA	3889	1
cg16700210	15	90624655	0.0014070000000000003	7.64e-4	0.06553030897855455	0	NA	3893	1
cg16700352	6	76070553	1.38e-4	0.001511	0.9272301864764034	0	NA	3892	1
cg16700632	5	143583590	-1.73e-4	5.49e-4	0.7526717607274933	0	NA	3895	1
cg16700669	19	4185624	-0.0013099999999999997	0.001115	0.24003957018246586	0	NA	3897	1
cg16700808	17	37965758	-1.13e-4	0.001089	0.9173559043848528	0	NA	3897	1
cg16700814	6	12394681	0.001	7.3e-4	0.1707296672170361	0	NA	3896	1
cg16700820	10	26823504	4.66e-4	0.001136	0.6816509760904599	0	NA	3829	1
cg16701051	11	20078247	0.001114	8.41e-4	0.1852993576480902	0	NA	3897	1
cg16701081	2	72582400	0.0026180000000000005	0.001109	0.018241202629209214	0	NA	3897	1
cg16701083	8	97388612	0.002419	0.001549	0.1183698321960495	0	NA	3892	1
cg16701192	7	28448930	-9e-5	2.56e-4	0.7251663926230962	0	NA	3891	1
cg16701349	19	31372149	-0.00159	0.001227	0.19502940078117248	0	NA	3897	1
cg16701371	12	132237632	-0.0019450000000000001	8.42e-4	0.020889469198799762	0	NA	3893	1
cg16701694	8	100632579	-0.001171	0.002025	0.5630807619303853	0	NA	3877	1
cg16701796	9	125811706	-0.002459	0.00154	0.11032072135132134	0	NA	3892	1
cg16701863	9	116884213	-0.002552	0.001059	0.01596036707072282	0	NA	3893	1
cg16701917	7	103650801	-2.67e-4	0.001644	0.8709839736287606	0	NA	3895	1
cg16701925	2	33495908	-2.63e-4	0.001513	0.862001554863298	0	NA	3883	1
cg16702008	1	156873676	6.8e-5	8.08e-4	0.9329304801990568	0	NA	3896	1
cg16702024	11	9781130	-0.003049	0.001447	0.035107337225211324	0	NA	3897	1
cg16702144	9	131218309	-1.11e-4	1.79e-4	0.5351842288243467	0	NA	3874	1
cg16702194	18	10525525	7e-6	6.43e-4	0.9913140254963124	0	NA	3893	1
cg16702234	4	146520146	0.002091	0.001153	0.06975012789845848	0	NA	3821	1
cg16702349	2	163566948	-0.005988	0.002231	0.007274749638711827	0	NA	3895	1
cg16702486	2	119427726	0.001375	0.001999	0.49155107374421464	0	NA	3895	1
cg16702571	19	45099968	5.2e-4	8.16e-4	0.5239588213248128	0	NA	3893	1
cg16702666	8	65712144	0.00259	0.00135	0.055045296285227065	0	NA	3892	1
cg16702901	8	136656531	-7.04e-4	0.001044	0.5001018518024637	0	NA	3895	1
cg16702971	20	2145351	-1.35e-4	0.001008	0.8934590570777642	0	NA	3896	1
cg16702999	18	74344509	1.76e-4	0.00125	0.8880279430655829	0	NA	3889	1
cg16703069	6	3206264	0.0014280000000000002	0.001119	0.20190624234931132	0	NA	3893	1
cg16703353	8	18247442	-0.0016119999999999997	0.00118	0.1719070463992811	0	NA	3890	1
cg16703407	15	64540345	-0.001853	0.001305	0.15562999094577679	0	NA	3897	1
cg16703410	12	7262313	0.001541	0.002662	0.5626647112107276	0	NA	3890	1
cg16703413	2	64779392	4.8e-4	7.91e-4	0.5439658595764414	0	NA	3897	1
cg16703427	19	48156909	6.6e-5	8.27e-4	0.9363911310019739	0	NA	3896	1
cg16703456	8	42390214	-2.21e-4	0.001191	0.8527911147179679	0	NA	3883	1
cg16703508	7	150677164	1.69e-4	0.002357	0.9428396094555521	0	NA	3888	1
cg16703567	4	8593206	-0.003574	0.00192	0.06267947946390379	0	NA	3893	1
cg16703609	14	94208962	5.57e-4	6.86e-4	0.416818398475981	0	NA	3895	1
cg16703660	6	41207506	-0.005652	0.005673	0.3191052514517872	0	NA	3897	1
cg16703673	16	50241762	-0.001133	0.001365	0.40651807375249843	0	NA	3894	1
cg16703710	1	27482853	0.001406	9.94e-4	0.15721898472328855	0	NA	3892	1
cg16703737	11	47599085	8.74e-4	7.14e-4	0.22091841534777704	0	NA	3897	1
cg16703780	15	65158243	-1.9e-5	8.88e-4	0.9829294481679801	0	NA	3893	1
cg16703898	8	98271279	1.52e-4	0.001787	0.9322146780253511	0	NA	3897	1
cg16703909	2	107681245	0.00136	6.8e-4	0.045500263896358424	0	NA	3896	1
cg16704061	5	9339639	-6.07e-4	0.001176	0.6057451353615693	0	NA	3893	1
cg16704081	18	21248907	3.2e-5	0.001498	0.9829570332235605	0	NA	3897	1
cg16704129	7	158712639	-4.01e-4	8.66e-4	0.6433296041278764	0	NA	3894	1
cg16704375	18	9518311	7.13e-4	0.001375	0.6040777546330487	0	NA	3893	1
cg16704378	22	45370649	-0.001245	0.00101	0.2176976893899598	0	NA	3897	1
cg16704402	8	133430039	9.8e-4	0.001483	0.5087260511294764	0	NA	3893	1
cg16704412	18	43740385	5.28e-4	6.74e-4	0.43340235972269486	0	NA	3897	1
cg16704586	16	28997894	-6.86e-4	9.06e-4	0.4489453894074275	0	NA	3896	1
cg16704813	16	17346148	6.6e-4	0.001071	0.5377318437073846	0	NA	3895	1
cg16704824	14	70470182	-2.83e-4	0.001094	0.7958792743948379	0	NA	3891	1
cg16704868	3	170188551	5.66e-4	0.001967	0.7735397674545406	0	NA	3890	1
cg16705049	3	11173263	-6.22e-4	0.001177	0.5971785817720441	0	NA	3892	1
cg16705095	1	39156658	9.000000000000002e-5	0.001618	0.955641163674163	0	NA	3892	1
cg16705165	22	45808644	2.2e-5	7.39e-4	0.9762505170655984	0	NA	3897	1
cg16705170	1	151168358	0.002138	0.002138	0.3173105078629141	0	NA	3896	1
cg16705171	15	93141779	2.3600000000000002e-4	7.97e-4	0.7671457611741012	0	NA	3894	1
cg16705434	1	6590813	0.002505	8.9e-4	0.004883695596942487	0	NA	3896	1
cg16705452	20	62847481	-3.48e-4	9.560000000000001e-4	0.715845511692556	0	NA	3897	1
cg16705462	20	34805660	-3.5e-4	0.00131	0.7893339830299733	0	NA	3893	1
cg16705489	7	128500263	-0.001456	0.001329	0.27327112428283784	0	NA	3895	1
cg16705525	12	122628007	7.02e-4	9.82e-4	0.47469084856816723	0	NA	3895	1
cg16705561	7	69659068	-0.001529	9.7e-4	0.11495929389894832	0	NA	3894	1
cg16705680	2	74738596	-5.43e-4	0.001095	0.6199717319156133	0	NA	3895	1
cg16705741	18	37151878	-2.62e-4	9.6e-4	0.7849172745493737	0	NA	3895	1
cg16705835	3	25772176	0.00257	0.001897	0.1754906274640389	0	NA	3737	1
cg16705849	4	156225838	-0.001148	0.001661	0.4894713382933406	0	NA	3888	1
cg16705969	9	71409959	0.001317	0.001154	0.2537668039199643	0	NA	3891	1
cg16706098	20	58160458	-4.19e-4	0.001946	0.8295229334235776	0	NA	3880	1
cg16706179	8	144772137	6.2e-4	0.001026	0.5456518513675429	0	NA	3895	1
cg16706428	15	76350913	1.51e-4	0.00203	0.9407046515404727	0	NA	3895	1
cg16706485	16	15864565	-4.01e-4	6.81e-4	0.5559686495489333	0	NA	3896	1
cg16706620	10	4541432	-0.001305	0.001817	0.47262359558228295	0	NA	3852	1
cg16706658	7	154664438	-6.1e-4	0.001763	0.7293418621839562	0	NA	3896	1
cg16706767	16	49321167	7.27e-4	0.0025959999999999998	0.7794420407457687	0	NA	3897	1
cg16706840	7	100655589	9.329999999999999e-4	0.001055	0.37650180622247476	0	NA	3897	1
cg16706942	11	44673884	-0.001453	0.001495	0.33109713820718156	0	NA	3897	1
cg16707011	12	6746972	-1.9400000000000003e-4	8.42e-4	0.8177780082402502	0	NA	3882	1
cg16707022	16	70685468	1.42e-4	0.001222	0.9074917020095745	0	NA	3896	1
cg16707092	10	79740055	6.29e-4	0.001183	0.594934436045294	0	NA	3893	1
cg16707139	17	41322470	-8.9e-5	2.78e-4	0.7488592595320374	0	NA	3893	1
cg16707312	1	18897854	-0.002273	0.003059	0.457449420482389	0	NA	3896	1
cg16707499	7	50439510	-0.001354	0.001017	0.18306835953627495	0	NA	3897	1
cg16707596	11	102434592	-3.93e-4	0.001037	0.7047043340750903	0	NA	3887	1
cg16707615	12	120115010	-8.56e-4	8.05e-4	0.2876214281913788	0	NA	3892	1
cg16707622	1	231629653	0.001321	0.001635	0.4191187499636438	0	NA	3893	1
cg16707807	6	74020046	3.56e-4	2.75e-4	0.19547707923621874	0	NA	3881	1
cg16707987	11	70514008	0.001478	0.001284	0.24969507059038573	0	NA	3895	1
cg16708047	5	167010270	-0.001169	0.001321	0.37619133646827746	0	NA	3891	1
cg16708079	1	11175593	-5.06e-4	8.949999999999999e-4	0.571826798276017	0	NA	3895	1
cg16708132	10	98416789	0.001397	7.05e-4	0.04752847601413206	0	NA	3896	1
cg16708138	22	37582053	-6.25e-4	8.99e-4	0.48691937801338037	0	NA	3897	1
cg16708178	14	103371507	-5.18e-4	8.25e-4	0.5300833478023169	0	NA	3895	1
cg16708200	19	33783959	-6.12e-4	7.22e-4	0.39663546598590027	0	NA	3895	1
cg16708289	2	158354766	-9.86e-4	7.09e-4	0.16431911328483043	0	NA	3895	1
cg16708386	3	23743770	1.3e-4	0.001017	0.8982859283414935	0	NA	3893	1
cg16708460	10	102078172	5.890000000000001e-4	0.001061	0.5788011867457383	0	NA	3896	1
cg16708538	4	41011498	-8.3e-5	0.002727	0.9757190336580192	0	NA	3767	1
cg16708598	12	125683202	0.002339	0.002405	0.33077343682096766	0	NA	3850	1
cg16708664	20	31914903	-3.17e-4	0.001437	0.8254050932318721	0	NA	3895	1
cg16708680	13	30996972	6.08e-4	5.62e-4	0.2793189479142391	0	NA	3890	1
cg16708692	2	68788664	1.74e-4	0.001218	0.8864030063670636	0	NA	3894	1
cg16708774	16	17226875	-3.27e-4	0.001993	0.869672684803053	0	NA	3894	1
cg16708867	9	139933563	4.8000000000000007e-4	8.32e-4	0.5639914206179695	0	NA	3894	1
cg16709010	1	54983173	-4.11e-4	6.95e-4	0.554274609038035	0	NA	3895	1
cg16709056	9	3887412	0.0017500000000000003	0.001613	0.27795048755992263	0	NA	3897	1
cg16709058	10	94515146	5.28e-4	6.87e-4	0.44215518139648485	0	NA	3896	1
cg16709198	1	32242549	4.26e-4	0.00103	0.679172762393555	0	NA	3888	1
cg16709233	5	123980199	6.3e-5	0.001651	0.9695611561375483	0	NA	3885	1
cg16709281	16	10962347	7.71e-4	3.65e-4	0.03465826009045561	0	NA	3893	1
cg16709282	11	78366301	4.24e-4	6.95e-4	0.541814151823227	0	NA	3894	1
cg16709412	10	17116519	-9.89e-4	0.00153	0.5180169550385716	0	NA	3860	1
cg16709457	11	27745361	-0.005927	0.002998	0.04804336458462448	0	NA	3897	1
cg16709475	12	113904823	0.001104	0.001173	0.3466144325030506	0	NA	3869	1
cg16709581	21	33359177	-6.6e-4	0.002966	0.8239076151525878	0	NA	3896	1
cg16709671	10	101360940	7.74e-4	9.319999999999999e-4	0.40627191412672764	0	NA	3897	1
cg16709841	12	11708901	9.16e-4	0.00352	0.7946884681551583	0	NA	3893	1
cg16709893	7	107606272	2.1e-4	8.06e-4	0.7944427099952085	0	NA	3895	1
cg16709934	4	183741437	0.0014429999999999998	0.001087	0.18434105906423717	0	NA	3893	1
cg16709992	17	10060512	0.0015790000000000003	0.001131	0.1626814820814565	0	NA	3882	1
cg16710064	9	131971328	8.27e-4	8.12e-4	0.3084532701824652	0	NA	3895	1
cg16710094	2	19694732	2e-6	0.001059	0.9984931367582643	0	NA	3894	1
cg16710302	17	31255155	-6.4e-5	2.34e-4	0.7844656077518838	0	NA	3859	1
cg16710345	20	43238692	-7.3e-5	3.97e-4	0.8541083063525632	0	NA	3887	1
cg16710346	1	99691893	1.9e-5	0.001424	0.9893543842298329	0	NA	3896	1
cg16710411	7	93707553	0.002722	0.0018730000000000003	0.14614505592356483	0	NA	3894	1
cg16710434	16	1715613	0.001322	5.93e-4	0.02579113638767208	0	NA	3897	1
cg16710437	10	98876906	-2.73e-4	0.00141	0.846475769344061	0	NA	3895	1
cg16710506	3	127440039	0.001753	7.36e-4	0.01722855653075789	0	NA	3897	1
cg16710691	11	60101357	4.66e-4	0.001312	0.7224525543774869	0	NA	3897	1
cg16710952	1	96351494	-0.002337	0.001953	0.23145447380238543	0	NA	3738	1
cg16711004	15	75249027	5.2e-5	2.49e-4	0.8345767811436773	0	NA	3864	1
cg16711017	16	80645792	-8.45e-4	6.96e-4	0.22471700092349614	0	NA	3897	1
cg16711060	15	67062683	-0.0019079999999999998	8.18e-4	0.019673439383647927	0	NA	3896	1
cg16711069	2	142568680	3.5e-4	0.001505	0.8161045358884769	0	NA	3894	1
cg16711239	19	44660327	2.12e-4	8.05e-4	0.7922777134094642	0	NA	3896	1
cg16711285	19	51829721	-0.001263	0.002379	0.5954913112188469	0	NA	3897	1
cg16711402	4	26347999	0.001572	0.001156	0.17387372726650066	0	NA	3896	1
cg16711415	7	19393070	-7.01e-4	0.001581	0.6574834802059846	0	NA	3870	1
cg16711466	6	31584907	-0.00145	0.00221	0.5117542531673404	0	NA	3893	1
cg16711467	3	161539358	5.03e-4	0.001712	0.7689043074027033	0	NA	3872	1
cg16711532	3	3669983	-0.001559	0.001776	0.38004395173892835	0	NA	3881	1
cg16711686	11	123349709	8.39e-4	7.98e-4	0.29308481108579487	0	NA	3896	1
cg16711721	1	204909862	2.75e-4	8.8e-4	0.7546605630596859	0	NA	3895	1
cg16711814	18	77657481	8.299999999999999e-4	0.00121	0.4927443781757023	0	NA	3894	1
cg16711835	5	59558467	-0.002097	0.001396	0.13305863332296827	0	NA	3893	1
cg16711837	3	57177903	-6.95e-4	0.001239	0.5748410044996488	0	NA	3896	1
cg16711905	2	86206419	0.001511	0.001845	0.41280342176482315	0	NA	3894	1
cg16711944	17	18761343	-7e-6	2.37e-4	0.9764372152937325	0	NA	3896	1
cg16712059	5	71045366	-3.93e-4	0.001003	0.6951878717123068	0	NA	3897	1
cg16712060	1	203842506	2.48e-4	8.54e-4	0.7715116768457521	0	NA	3896	1
cg16712080	10	66295099	-5.16e-4	8.89e-4	0.5616264007142636	0	NA	3895	1
cg16712176	13	100151188	1.77e-4	2.95e-4	0.5485062355001472	0	NA	3890	1
cg16712204	14	77954140	-0.001294	8.46e-4	0.12612794883906545	0	NA	3889	1
cg16712224	8	58714920	-0.002684	0.003392	0.4287843593628022	0	NA	3849	1
cg16712243	1	1249262	-0.002464	0.001535	0.10844721769496009	0	NA	3892	1
cg16712462	14	23535571	0.001057	8.85e-4	0.23234097620161145	0	NA	3897	1
cg16712581	4	89526335	-0.003725	0.001372	0.006627285326011789	0	NA	3896	1
cg16712736	2	242437671	-1.58e-4	7.28e-4	0.828182653222634	0	NA	3895	1
cg16712789	20	8189900	-2.5e-5	6.25e-4	0.9680931262943385	0	NA	3888	1
cg16712811	3	107846429	-3.73e-4	5.14e-4	0.468034392683852	0	NA	3891	1
cg16712886	3	49356681	-4.2e-5	0.001104	0.9696530164626866	0	NA	3893	1
cg16712944	4	90508942	0.001148	0.0019470000000000002	0.5554420441631329	0	NA	3783	1
cg16713006	19	45657133	-7.13e-4	3.39e-4	0.03544437266714205	0	NA	3890	1
cg16713016	11	2231426	-5.76e-4	8.88e-4	0.5165655030950084	0	NA	3893	1
cg16713094	9	99450648	0.001478	0.001291	0.25227173232745137	0	NA	3893	1
cg16713110	12	48243251	-6.819999999999999e-4	9.88e-4	0.4900159844026545	0	NA	3895	1
cg16713119	8	131005127	0.001126	0.001154	0.32919502561779174	0	NA	3893	1
cg16713125	8	23383218	0.001938	9.12e-4	0.03358661289689763	0	NA	3897	1
cg16713264	1	111984346	-1.2100000000000001e-4	6.74e-4	0.8575253143030854	0	NA	3897	1
cg16713478	3	128570653	-6.57e-4	0.001036	0.5259699592864896	0	NA	3889	1
cg16713588	17	62274272	9.76e-4	0.001093	0.37188118093390543	0	NA	3894	1
cg16713619	11	63305749	-7.96e-4	0.001073	0.45818107450212825	0	NA	3895	1
cg16713721	16	1764711	0.001273	0.001769	0.47176170310359095	0	NA	3893	1
cg16713785	12	46621654	0.002309	0.001292	0.0739129729159927	0	NA	3894	1
cg16713791	1	151542573	5.95e-4	0.001056	0.5731305611054672	0	NA	3895	1
cg16713841	5	101834739	-6.35e-4	0.001066	0.5513858123552084	0	NA	3840	1
cg16713914	10	4289162	4.04e-4	0.001279	0.7520998363370153	0	NA	3896	1
cg16713962	16	49217909	-0.004163	0.002766	0.13230827616626814	0	NA	3894	1
cg16714101	4	8497719	-8.17e-4	7.27e-4	0.2610993990315608	0	NA	3897	1
cg16714427	5	24645202	8.17e-4	0.001072	0.4459842898536013	0	NA	3897	1
cg16714481	12	123540811	-5.74e-4	8.49e-4	0.49898381190479163	0	NA	3896	1
cg16714503	14	24861984	-0.0017660000000000002	0.001265	0.1627002125786454	0	NA	3893	1
cg16714649	2	48661558	4.83e-4	0.00104	0.6423446596661122	0	NA	3896	1
cg16714688	10	114748209	4.99e-4	0.001056	0.6365429113179325	0	NA	3896	1
cg16714719	21	31581781	7.32e-4	7.9e-4	0.35414345951163523	0	NA	3897	1
cg16714760	4	155386347	-0.006013000000000001	0.002397	0.012122700128900555	0	NA	3894	1
cg16714791	5	7870206	-0.0037250000000000004	0.003653	0.30786609943559595	0	NA	3897	1
cg16714828	7	155102130	-0.001855	0.001574	0.23858695406888603	0	NA	3890	1
cg16714853	1	206783101	6.27e-4	0.00135	0.6423293538734156	0	NA	3895	1
cg16714907	7	30279292	-2.9e-4	0.001176	0.8052188575938095	0	NA	3895	1
cg16714998	7	129027294	-0.001317	8.81e-4	0.1349425866237748	0	NA	3897	1
cg16715082	4	5428830	6.92e-4	0.001517	0.6482724242609555	0	NA	3897	1
cg16715148	14	70564148	-3.53e-4	0.001351	0.793870470076153	0	NA	3895	1
cg16715237	5	140165766	0.00229	0.002137	0.28390166785699117	0	NA	3897	1
cg16715281	18	2223396	0.001304	0.00136	0.33764765361968185	0	NA	3886	1
cg16715360	5	67731643	6.16e-4	7.01e-4	0.3795397430490888	0	NA	3897	1
cg16715436	18	8794252	-2.38e-4	0.002292	0.9172967658209235	0	NA	3813	1
cg16715493	8	33636059	1.24e-4	0.002815	0.9648647606577575	0	NA	3719	1
cg16715528	7	99386405	1.84e-4	8.01e-4	0.8183149021112145	0	NA	3895	1
cg16715541	19	949064	-4.249999999999999e-4	8.25e-4	0.6064471467400212	0	NA	3897	1
cg16715632	19	49485589	1.11e-4	7.85e-4	0.8875529479673346	0	NA	3890	1
cg16715658	14	60779230	-4.829999999999999e-4	0.001211	0.6900082051505307	0	NA	3882	1
cg16715659	9	20340714	-9.18e-4	0.001378	0.5052942183102559	0	NA	3896	1
cg16715674	16	30407370	-3.4e-4	3.01e-4	0.2586582564099555	0	NA	3888	1
cg16715711	15	93791068	-0.002478	0.001115	0.02625483202067234	0	NA	3892	1
cg16715717	12	114219309	-8.5e-4	0.001424	0.5505673954212247	0	NA	3897	1
cg16715727	18	11005861	0.001231	9.78e-4	0.20814188881384812	0	NA	3892	1
cg16715785	13	20912205	0.001964	0.002215	0.3752502851754838	0	NA	3893	1
cg16715883	1	170338870	-3.55e-4	9.55e-4	0.7100955626860765	0	NA	3896	1
cg16715937	2	241796183	-9.89e-4	0.001503	0.5105270155005737	0	NA	3897	1
cg16716078	12	66221950	-4.09e-4	0.001182	0.7293249121619493	0	NA	3894	1
cg16716096	5	92024079	-0.002844	0.002854	0.3190091388280551	0	NA	3725	1
cg16716100	10	99119614	-5.38e-4	7.04e-4	0.44474535823877687	0	NA	3897	1
cg16716217	9	128442047	0.002066	0.00123	0.09302060603451323	0	NA	3897	1
cg16716223	1	38491344	-8.84e-4	7.68e-4	0.24971509432949815	0	NA	3895	1
cg16716242	7	43529868	0.001396	0.00108	0.19615200289656873	0	NA	3885	1
cg16716542	14	103453570	7.19e-4	0.001027	0.4838664975734	0	NA	3895	1
cg16716563	9	130423419	-6.46e-4	8.19e-4	0.4302483237656386	0	NA	3897	1
cg16716798	9	94616371	6.98e-4	0.001296	0.5901765203683926	0	NA	3894	1
cg16716806	2	83969777	9.5e-4	0.00115	0.40875476621933426	0	NA	3892	1
cg16716866	7	107383509	1.71e-4	2.4400000000000002e-4	0.48341555963548943	0	NA	3887	1
cg16716888	17	3338579	8.4e-5	0.002357	0.9715705904723191	0	NA	3894	1
cg16716968	2	37552336	-1.1900000000000002e-4	2.85e-4	0.6762806504541926	0	NA	3827	1
cg16717065	2	5831755	-8.97e-4	6.52e-4	0.16889382115540263	0	NA	3892	1
cg16717243	5	3252978	-2.52e-4	0.001542	0.8701845096005439	0	NA	3844	1
cg16717287	4	170121883	5.94e-4	0.001083	0.5833647923912728	0	NA	3894	1
cg16717295	8	20054715	-1.0600000000000002e-4	2.78e-4	0.7029843900475312	0	NA	3869	1
cg16717324	3	157336986	-0.00257	0.001683	0.12675229435601962	0	NA	3897	1
cg16717356	8	118487399	-9.99e-4	0.001708	0.5586185806349606	0	NA	3888	1
cg16717364	3	52519666	-1.9099999999999998e-4	7.49e-4	0.798717943290946	0	NA	3886	1
cg16717366	15	52675752	-0.001344	9.5e-4	0.15714566802183433	0	NA	3896	1
cg16717572	13	111013877	-4.23e-4	7.95e-4	0.5946737248922678	0	NA	3894	1
cg16717605	18	691284	3.74e-4	0.001331	0.7787167386606199	0	NA	3874	1
cg16717637	15	70475396	4.59e-4	9.81e-4	0.6398633206654758	0	NA	3895	1
cg16717651	9	127282445	5.51e-4	7.63e-4	0.470202622784085	0	NA	3895	1
cg16717683	19	5757901	4.1e-5	0.001222	0.9732347541425591	0	NA	3897	1
cg16717727	18	64217671	-0.003688	0.001654	0.02576430550662276	0	NA	3829	1
cg16717768	17	19365261	1.5e-4	9.97e-4	0.8804085276289537	0	NA	3892	1
cg16717896	6	39033637	-0.001011	7.45e-4	0.17476628351988718	0	NA	3892	1
cg16717944	7	23773765	-4.53e-4	0.001378	0.7423542581740536	0	NA	3894	1
cg16717959	19	30378629	1.75e-4	1.91e-4	0.3595460815770365	0	NA	3896	1
cg16718063	1	48519353	0.0012200000000000002	0.00152	0.4221877103545318	0	NA	3896	1
cg16718136	4	41306412	-0.002241	0.002817	0.4263069204981338	0	NA	3891	1
cg16718166	1	225625841	0.003227	0.001411	0.022194044380307462	0	NA	3894	1
cg16718218	20	59737629	4.5e-5	0.001284	0.9720424794093535	0	NA	3879	1
cg16718231	8	113475312	-0.002108	0.001434	0.14155797667030542	0	NA	3839	1
cg16718562	6	4352124	6.36e-4	9.33e-4	0.4954463600615831	0	NA	3891	1
cg16718581	12	133336998	-6.92e-4	0.001308	0.5967693863263863	0	NA	3897	1
cg16718606	10	45915990	3.1e-5	3.57e-4	0.9308028782336747	0	NA	3897	1
cg16718874	1	57806443	0.001395	0.001511	0.3558875408180618	0	NA	3888	1
cg16719100	12	43631410	0.001046	0.00137	0.4451630865953811	0	NA	3896	1
cg16719111	15	101834405	4.91e-4	6.06e-4	0.417807410458688	0	NA	3897	1
cg16719150	17	48699452	-0.001728	0.001305	0.18545724017659743	0	NA	3892	1
cg16719203	3	50416243	0.00106	8.41e-4	0.20752355825474342	0	NA	3888	1
cg16719235	2	55375297	-8.6e-5	0.001062	0.9354584270684888	0	NA	3896	1
cg16719312	3	142757142	0.001624	0.001436	0.2580890928605869	0	NA	3857	1
cg16719323	12	53566323	-3.6e-5	9.560000000000001e-4	0.9699612374186111	0	NA	3890	1
cg16719350	22	38348435	-0.002731	0.002592	0.2920539318737523	0	NA	3897	1
cg16719359	1	92218200	-0.001268	0.00115	0.2701971323689884	0	NA	3895	1
cg16719368	4	174219863	-2.86e-4	0.001356	0.8329540249513819	0	NA	3894	1
cg16719369	14	102356043	-2.88e-4	9.83e-4	0.7695369257400516	0	NA	3896	1
cg16719409	5	170025877	2.3e-4	5.62e-4	0.6823542460746433	0	NA	3896	1
cg16719512	12	22762528	0.001306	0.001632	0.4235688054263106	0	NA	3897	1
cg16719527	12	120766364	-1.87e-4	8.09e-4	0.8171986084283224	0	NA	3897	1
cg16719550	10	21561570	4.08e-4	8.94e-4	0.6481197368252023	0	NA	3895	1
cg16719623	16	69131464	2.9e-4	7.93e-4	0.7145890402351242	0	NA	3897	1
cg16719677	3	42872879	-4.8e-5	4.43e-4	0.9137163607444813	0	NA	3892	1
cg16719774	20	17601974	2.77e-4	8.25e-4	0.7370536843816369	0	NA	3888	1
cg16719801	2	17804600	-0.002911	0.001496	0.05167208583242028	0	NA	3894	1
cg16719830	6	46869509	6.65e-4	8.46e-4	0.43183701795552343	0	NA	3894	1
cg16719993	8	129134033	0.00181	7e-4	0.009717744667395035	0	NA	3896	1
cg16720061	7	154990228	-9.54e-4	0.001232	0.43872345919911027	0	NA	3897	1
cg16720203	2	64100774	1.28e-4	6.56e-4	0.8452974782592995	0	NA	3895	1
cg16720432	3	171025418	3.43e-4	0.001443	0.8121143749555791	0	NA	3894	1
cg16720508	13	51836152	2.1900000000000004e-4	8.08e-4	0.7863605723335174	0	NA	3895	1
cg16720575	3	119315308	0.001135	8.02e-4	0.15700635594840578	0	NA	3895	1
cg16720605	20	47267174	3.79e-4	9.22e-4	0.6810264081713339	0	NA	3897	1
cg16720705	7	150758219	-5.75e-4	9.47e-4	0.5437310851349613	0	NA	3893	1
cg16720809	6	163670931	-9.55e-4	0.001143	0.4034246758023882	0	NA	3891	1
cg16720906	18	34704094	-7.32e-4	0.001648	0.6569162409794502	0	NA	3893	1
cg16720973	6	169655308	-7.95e-4	0.002501	0.7505813871844986	0	NA	3892	1
cg16720981	10	50385616	0.001035	0.001067	0.33204182058967163	0	NA	3896	1
cg16720996	6	5230372	-5.34e-4	9.92e-4	0.5903654980222139	0	NA	3871	1
cg16721021	12	75197547	9.29e-4	0.003863	0.8099529971418278	0	NA	3889	1
cg16721122	12	124091048	-4.71e-4	9.87e-4	0.6332171141015234	0	NA	3895	1
cg16721147	8	72947589	4.22e-4	0.002131	0.8430223004940094	0	NA	3894	1
cg16721492	5	68389062	-0.001287	9.66e-4	0.18276223921551313	0	NA	3897	1
cg16721541	15	59413110	3.35e-4	9.2e-4	0.715760610934687	0	NA	3894	1
cg16721559	22	46431703	-7.7e-5	2.74e-4	0.7786936043196009	0	NA	3897	1
cg16721698	1	85134263	0.002269	0.001054	0.03133821971279786	0	NA	3892	1
cg16721883	6	6818516	-7.88e-4	9.41e-4	0.4023638246234662	0	NA	3895	1
cg16722154	10	120481145	-0.001405	0.001295	0.2779473068431048	0	NA	3884	1
cg16722302	7	5461524	2.6e-5	2.43e-4	0.9147922444894498	0	NA	3894	1
cg16722318	18	32493425	-0.001062	0.002636	0.6870341830114348	0	NA	3869	1
cg16722527	13	32995408	2.2900000000000004e-4	0.00113	0.8394048018128333	0	NA	3892	1
cg16722561	10	104184214	-1.49e-4	6.87e-4	0.8282979619775693	0	NA	3896	1
cg16722686	16	49590773	-8.01e-4	0.001091	0.4628336678338586	0	NA	3894	1
cg16722764	17	1058564	8.71e-4	9.58e-4	0.36325205647204445	0	NA	3890	1
cg16722983	14	91244421	3.22e-4	0.001799	0.8579468675073134	0	NA	3896	1
cg16723255	1	225928050	0.001648	0.001445	0.2540845361546429	0	NA	3882	1
cg16723278	9	128562830	0.002847	0.001866	0.12707874624689122	0	NA	3829	1
cg16723360	3	192594369	0.002496	0.002508	0.3196315566632939	0	NA	3895	1
cg16723556	3	194981558	-4.93e-4	3.02e-4	0.10258465367682007	0	NA	3896	1
cg16723654	14	61449408	-7.56e-4	8.8e-4	0.39029036246530646	0	NA	3894	1
cg16723669	7	114872292	4.42e-4	0.001349	0.7431762282716128	0	NA	3897	1
cg16723673	9	129158703	0.001476	0.001134	0.19305750303507818	0	NA	3893	1
cg16723678	3	130710116	2.2e-5	7.42e-4	0.9763465110423364	0	NA	3893	1
cg16723903	12	31613306	-6.37e-4	0.001735	0.7135093899506497	0	NA	3881	1
cg16723952	1	179148385	9.77e-4	0.001125	0.38515107313885216	0	NA	3889	1
cg16723959	2	226633663	8.55e-4	0.001032	0.40739397743974787	0	NA	3897	1
cg16723963	10	87989214	0.001295	0.001321	0.3269292014159155	0	NA	3879	1
cg16724083	16	57377495	-0.001913	0.00152	0.2081919654984786	0	NA	3887	1
cg16724151	9	85768728	-5.23e-4	0.001076	0.6269249951090825	0	NA	3895	1
cg16724298	1	2208116	-0.001086	0.001444	0.4520044164199478	0	NA	3895	1
cg16724323	5	10291965	-7.91e-4	0.00152	0.6027884776677584	0	NA	3894	1
cg16724595	3	182473504	-0.004469	0.001516	0.003199517370763767	0	NA	3897	1
cg16724709	11	130307513	-0.001127	0.001464	0.44141335258452113	0	NA	3893	1
cg16724817	6	21165508	-1.1700000000000001e-4	0.001281	0.9272264919598813	0	NA	3896	1
cg16724818	1	12469690	6.2e-4	0.001469	0.6729842741159403	0	NA	3885	1
cg16724875	10	123492885	5.91e-4	0.001643	0.719065619901778	0	NA	3895	1
cg16724922	19	11650344	0.004199	0.003523	0.2333075488545706	0	NA	3890	1
cg16725003	11	119615159	6.5e-5	0.0013469999999999999	0.9615127128419064	0	NA	3894	1
cg16725083	2	42564715	2.64e-4	9.19e-4	0.7739065329444275	0	NA	3895	1
cg16725127	20	542125	1.59e-4	9.36e-4	0.86511096313676	0	NA	3893	1
cg16725176	1	154987645	-0.001068	0.001122	0.34116207495977907	0	NA	3895	1
cg16725262	13	36444273	-0.001064	0.001343	0.4282113384194342	0	NA	3896	1
cg16725301	16	57683565	-5.85e-4	0.001106	0.5968518648066414	0	NA	3894	1
cg16725398	17	77847941	-0.0015499999999999997	0.001192	0.19348598177846094	0	NA	3896	1
cg16725510	1	19403146	-1.61e-4	0.001058	0.879049768694381	0	NA	3891	1
cg16725561	6	25883911	2.2499999999999997e-4	0.001051	0.8304832473602168	0	NA	3890	1
cg16725822	9	35603969	-2.8e-5	2.88e-4	0.9225499208586668	0	NA	3896	1
cg16725867	1	172790407	-0.003041	0.001767	0.08525154275604978	0	NA	3893	1
cg16726005	10	50046008	5.93e-4	8.59e-4	0.4899819066523398	0	NA	3896	1
cg16726026	1	30050519	-5.13e-4	0.003279	0.8756782198872559	0	NA	3897	1
cg16726054	20	2750557	3.68e-4	8.19e-4	0.6531947379600648	0	NA	3896	1
cg16726148	1	48459893	0.0016030000000000003	8.76e-4	0.06726359591875147	0	NA	3894	1
cg16726195	6	37505024	0.004356	0.002686	0.10485852305068584	0	NA	3894	1
cg16726239	10	61577775	-0.001101	5.49e-4	0.04491341428681582	0	NA	3896	1
cg16726256	2	26765734	-0.003121	0.0018470000000000001	0.09107250311607397	0	NA	3896	1
cg16726261	16	10364408	-2.61e-4	0.001178	0.8246548906425196	0	NA	3897	1
cg16726263	5	41904450	1.62e-4	2.69e-4	0.547020727169744	0	NA	3869	1
cg16726421	6	158582945	0.001315	9.319999999999999e-4	0.1582610661295849	0	NA	3892	1
cg16726575	20	30153831	-6.39e-4	9.31e-4	0.4924869072718571	0	NA	3895	1
cg16726577	11	10689233	-0.001371	9.169999999999998e-4	0.13489025246651432	0	NA	3896	1
cg16726643	4	128982397	7e-6	4.3499999999999995e-4	0.9871610324448468	0	NA	3892	1
cg16726719	10	18430612	-3.1e-4	0.001118	0.7815644561186267	0	NA	3890	1
cg16726852	2	111921249	4.5899999999999994e-4	0.00107	0.6679436287291224	0	NA	3892	1
cg16726948	2	128848328	-1.92e-4	0.001058	0.8559951624546795	0	NA	3891	1
cg16727151	14	23538304	-1.54e-4	2.32e-4	0.5068227402974284	0	NA	3896	1
cg16727158	5	157425363	-2.22e-4	0.001323	0.8667402657054082	0	NA	3844	1
cg16727193	3	126627910	-0.002556	8.07e-4	0.001538687813204244	0	NA	3894	1
cg16727318	2	25480416	-9.87e-4	9.93e-4	0.32024345951783567	0	NA	3894	1
cg16727485	1	186411759	0.001733	0.001337	0.19491158734860414	0	NA	3893	1
cg16727666	8	79427937	-4.9e-4	6.59e-4	0.45714825673327436	0	NA	3895	1
cg16727692	9	1047049	-0.0016449999999999998	0.00118	0.1632971326963451	0	NA	3895	1
cg16727717	17	78573469	-9.94e-4	9.92e-4	0.3163358030137891	0	NA	3894	1
cg16727877	12	122908416	1.51e-4	0.002972	0.9594788849688369	0	NA	3889	1
cg16727987	5	127713525	-4.719999999999999e-4	9.37e-4	0.6144473809642923	0	NA	3897	1
cg16728181	8	1141614	0.001267	0.002696	0.6383868183717902	0	NA	3788	1
cg16728241	4	106851879	-0.001054	0.001978	0.5941294742609062	0	NA	3722	1
cg16728309	3	122399503	-1.62e-4	3.73e-4	0.6640587297151035	0	NA	3897	1
cg16728315	12	49485857	5.98e-4	4.36e-4	0.17020056750439766	0	NA	3878	1
cg16728467	19	56116750	3.03e-4	2.57e-4	0.2384028240636807	0	NA	3880	1
cg16728472	19	16451046	-8.24e-4	0.001092	0.450501775164817	0	NA	3895	1
cg16728520	5	176070349	1e-6	7.11e-4	0.9988777998625231	0	NA	3897	1
cg16728606	7	150924635	4.2e-5	1.74e-4	0.8092611466951808	0	NA	3896	1
cg16728653	19	909521	-8.370000000000001e-4	5.06e-4	0.0980969989259748	0	NA	3893	1
cg16728668	1	21939457	-4.41e-4	8.679999999999998e-4	0.6114080989664481	0	NA	3897	1
cg16728762	10	1219379	-0.001388	9.520000000000002e-4	0.14484517561409	0	NA	3894	1
cg16728781	19	16126025	-3.24e-4	0.001052	0.7580939053363621	0	NA	3896	1
cg16728813	9	101440686	-0.001812	0.001404	0.19684300906895968	0	NA	3895	1
cg16728850	4	156372531	0.001752	0.001124	0.11906293563265065	0	NA	3895	1
cg16729074	19	2599160	-2.19e-4	1.92e-4	0.25402600914501633	0	NA	3896	1
cg16729084	1	42224610	-3.19e-4	9.93e-4	0.7480218978485954	0	NA	3895	1
cg16729179	6	109331209	7.33e-4	7.71e-4	0.34174990467361027	0	NA	3872	1
cg16729325	10	15461335	-0.004385	0.003352	0.19081422254761435	0	NA	3896	1
cg16729327	15	78458573	-6.91e-4	7.48e-4	0.3555921260430097	0	NA	3891	1
cg16729467	3	14865571	0.001237	7.97e-4	0.12064541225546388	0	NA	3897	1
cg16729513	4	15978150	-8.859999999999999e-4	8.67e-4	0.30682129886922227	0	NA	3897	1
cg16729599	7	6698546	1.67e-4	9.380000000000001e-4	0.8586928347062156	0	NA	3896	1
cg16729676	1	37041714	5.54e-4	6.43e-4	0.3889152048113828	0	NA	3895	1
cg16729710	6	130686713	-1.18e-4	2.61e-4	0.6511916996127399	0	NA	3863	1
cg16729859	14	62647335	-4.6e-4	0.001522	0.7624737612986109	0	NA	3894	1
cg16729883	10	13817804	2.08e-4	0.001457	0.8864804443325373	0	NA	3879	1
cg16729957	9	32839409	9.02e-4	9.97e-4	0.3656168468302807	0	NA	3893	1
cg16729997	2	18636597	-9.23e-4	0.0017950000000000002	0.6071078837287148	0	NA	3897	1
cg16730084	8	125942736	0.001024	0.00131	0.4344030173428337	0	NA	3896	1
cg16730141	11	3059371	0.0018070000000000002	0.001127	0.10885259678862724	0	NA	3896	1
cg16730194	10	7088771	-9.8e-5	3.5e-4	0.7794775048884055	0	NA	3896	1
cg16730240	11	47789627	-6.6e-5	2.9600000000000004e-4	0.8235565414362084	0	NA	3884	1
cg16730287	8	145580093	4.67e-4	0.0011	0.6711680629821468	0	NA	3896	1
cg16730293	19	42635518	1.7e-5	6.37e-4	0.9787089048801622	0	NA	3895	1
cg16730294	15	36343099	-0.003503	0.002235	0.11703575256841929	0	NA	3897	1
cg16730327	1	223054067	-1.51e-4	0.001109	0.8916958224506857	0	NA	3896	1
cg16730392	7	133809454	-0.001305	0.001315	0.32100466385402865	0	NA	3894	1
cg16730549	6	30562225	5.52e-4	0.001389	0.6910664641986273	0	NA	3893	1
cg16730557	11	45111736	6.4e-4	8.71e-4	0.46246885982747626	0	NA	3893	1
cg16730562	7	116183869	-0.001052	0.001325	0.42721739999298713	0	NA	3894	1
cg16730603	8	27372801	-8.199999999999999e-5	0.00107	0.9389135059161624	0	NA	3893	1
cg16730635	8	125261087	-2.2e-4	8.82e-4	0.8030257789032412	0	NA	3897	1
cg16730700	4	58019814	0.001424	0.001628	0.38174103810838556	0	NA	3885	1
cg16730743	2	119698709	-2.62e-4	8.49e-4	0.75762707538939	0	NA	3882	1
cg16730931	20	35412860	-6.31e-4	9.19e-4	0.4923248144849385	0	NA	3893	1
cg16730961	5	79500249	0.0018010000000000003	9.11e-4	0.04804746216703814	0	NA	3893	1
cg16731008	10	112442289	-5.66e-4	7.83e-4	0.4697654140093559	0	NA	3896	1
cg16731076	13	99061484	-5.51e-4	0.001601	0.7307260373854034	0	NA	3883	1
cg16731079	21	41758562	-0.002077	0.002751	0.45025007275688506	0	NA	3893	1
cg16731104	8	128199580	-0.001954	0.00164	0.233471710841921	0	NA	3890	1
cg16731114	12	8813842	0.001151	0.001202	0.3382792719029917	0	NA	3890	1
cg16731149	16	73265948	-0.001036	0.00141	0.4624906831367804	0	NA	3895	1
cg16731187	20	16712049	9.68e-4	0.001061	0.3615861629153537	0	NA	3897	1
cg16731365	12	128882348	0.001624	0.001765	0.35751354728954626	0	NA	3892	1
cg16731493	6	4906599	4.66e-4	0.001353	0.7305305945884231	0	NA	3864	1
cg16731662	4	146571825	9.510000000000001e-4	8.69e-4	0.27379653470158993	0	NA	3896	1
cg16731693	19	10520184	5.11e-4	9.209999999999999e-4	0.5790097790797059	0	NA	3897	1
cg16731907	3	185234895	4.3700000000000005e-4	9.02e-4	0.6280460100430074	0	NA	3896	1
cg16731970	5	121720187	-4.07e-4	0.001334	0.7602919323098862	0	NA	3897	1
cg16732013	17	77364538	0.00172	0.001361	0.20631020981240977	0	NA	3886	1
cg16732046	12	99040195	7.1e-5	8.61e-4	0.9342791336566912	0	NA	3841	1
cg16732077	6	112192706	3.62e-4	8.59e-4	0.67344823034542	0	NA	3892	1
cg16732113	4	139082918	-8.389999999999999e-4	0.00176	0.6335725256613958	0	NA	3851	1
cg16732267	17	26432191	-8.45e-4	0.001792	0.6372550345959389	0	NA	3853	1
cg16732364	2	10358812	-2.24e-4	9.8e-4	0.8192020334011835	0	NA	3896	1
cg16732395	16	88723801	0.001148	8.02e-4	0.15230946551280844	0	NA	3895	1
cg16732475	4	2245035	-0.001637	0.001669	0.3266781389051163	0	NA	3881	1
cg16732477	19	35720659	-8.58e-4	0.001026	0.40301016372060056	0	NA	3896	1
cg16732650	1	221982497	2.2199999999999998e-4	0.001124	0.843429319931994	0	NA	3897	1
cg16732663	1	205888803	-1.04e-4	7.73e-4	0.8929749898915547	0	NA	3896	1
cg16732678	4	40337001	6.48e-4	7.92e-4	0.4132533754936404	0	NA	3897	1
cg16732696	14	95708017	-0.002045	0.001582	0.19612607960698145	0	NA	3892	1
cg16732780	5	175969439	-2.19e-4	7.49e-4	0.7699885654626347	0	NA	3830	1
cg16732973	11	31871186	4.47e-4	9.41e-4	0.6347680370376831	0	NA	3892	1
cg16733226	10	12447269	0.004888	0.003029	0.10658515626512324	0	NA	3896	1
cg16733243	11	64097904	6.16e-4	8.17e-4	0.45086245121427065	0	NA	3892	1
cg16733276	5	110201389	-0.004477	0.001634	0.006145749113885577	0	NA	3888	1
cg16733447	16	4912779	3.82e-4	6.33e-4	0.5461924003649281	0	NA	3897	1
cg16733449	11	72367237	-0.001073	9.77e-4	0.2720909820113263	0	NA	3896	1
cg16733505	2	183756458	0.002898	0.002256	0.1989410254684501	0	NA	3891	1
cg16733545	9	133026410	-0.002323	0.002378	0.32863286177933526	0	NA	3890	1
cg16733548	16	19125114	-5.82e-4	5.48e-4	0.2882158035432913	0	NA	3897	1
cg16733639	13	20242488	0.001187	0.001098	0.2796719967147759	0	NA	3885	1
cg16733761	5	127835114	2.9e-4	0.001676	0.8626270400134725	0	NA	3877	1
cg16733809	14	71349670	0.001963	0.001282	0.12571966245457397	0	NA	3891	1
cg16733993	4	77869652	-0.0032590000000000006	0.001627	0.045169438453865035	0	NA	3895	1
cg16733997	7	158360233	5.57e-4	0.001356	0.6812434211094239	0	NA	3893	1
cg16734059	3	105684424	0.001351	0.0012930000000000003	0.2960891021102375	0	NA	3888	1
cg16734331	7	2657662	-7.200000000000002e-4	7.28e-4	0.3226577651635252	0	NA	3894	1
cg16734384	16	28186240	-0.001586	9.65e-4	0.10027470529082523	0	NA	3895	1
cg16734400	12	41408099	-0.002822	0.002079	0.17465943349252644	0	NA	3874	1
cg16734422	1	183726296	5.02e-4	0.001205	0.6769728306722868	0	NA	3894	1
cg16734577	22	43572276	4.2e-5	0.001052	0.9681537534973943	0	NA	3896	1
cg16734612	13	76609715	1.76e-4	0.00147	0.9046987053322156	0	NA	3896	1
cg16734615	12	64477193	-0.0025779999999999996	0.00148	0.08152736299301044	0	NA	3895	1
cg16734637	3	71100200	6.45e-4	0.001389	0.6423878010006914	0	NA	3894	1
cg16734744	12	105081903	7.36e-4	5.58e-4	0.1871703107328088	0	NA	3895	1
cg16734747	1	8267592	-7.52e-4	0.001029	0.46489728653811996	0	NA	3896	1
cg16734866	1	244138166	5.599999999999999e-5	0.002412	0.9814769811209869	0	NA	3895	1
cg16734895	5	169190729	4.53e-4	8.679999999999998e-4	0.6017473384272125	0	NA	3896	1
cg16735094	1	17775674	9.33e-4	7.4e-4	0.20737701785453558	0	NA	3894	1
cg16735251	16	2193368	-1.85e-4	9.81e-4	0.8504195962447972	0	NA	3896	1
cg16735289	2	238936673	0.00153	9.85e-4	0.12035160148846813	0	NA	3896	1
cg16735351	2	222298982	2.7e-4	0.001404	0.8475011932680946	0	NA	3891	1
cg16735401	7	120726200	-0.002212	0.001281	0.08420790819871647	0	NA	3889	1
cg16735404	1	47414327	-0.002036	0.002484	0.4124180946329764	0	NA	3893	1
cg16735465	8	25240391	-9.51e-4	7.04e-4	0.17674275944751708	0	NA	3897	1
cg16735563	11	6496490	-0.001302	8.16e-4	0.11058075587868418	0	NA	3894	1
cg16735685	18	8608634	-0.004872	0.002494	0.0507617537874727	0	NA	3895	1
cg16735692	4	173734719	-1.4400000000000003e-4	2.6e-4	0.5796841386736379	0	NA	3896	1
cg16735748	1	76190462	-4.75e-4	2.3e-4	0.03890243570427169	0	NA	3857	1
cg16735956	6	36932863	-0.002925	0.001202	0.01495593798443704	0	NA	3893	1
cg16736000	8	11612603	0.001799	0.001049	0.08635134431865342	0	NA	3895	1
cg16736005	16	965750	-4.46e-4	8.59e-4	0.6036154346165354	0	NA	3892	1
cg16736371	17	46846644	-0.001254	9.48e-4	0.18590695006929947	0	NA	3896	1
cg16736382	16	57680025	-2.4299999999999997e-4	6.15e-4	0.6927528894563122	0	NA	3896	1
cg16736612	3	49316785	0.001398	9.619999999999999e-4	0.146161999966273	0	NA	3897	1
cg16736644	6	19641996	0.001379	0.00203	0.4969412431551272	0	NA	3814	1
cg16736717	7	54397759	-9.59e-4	0.001375	0.48551837619610994	0	NA	3896	1
cg16736829	3	11285757	-9.600000000000002e-5	0.001132	0.9324158987250224	0	NA	3897	1
cg16736841	1	94132323	-1.11e-4	7.9e-4	0.8882599521882351	0	NA	3889	1
cg16736863	16	74485028	-3.9e-5	7.61e-4	0.959127618790887	0	NA	3896	1
cg16736924	3	111834297	9.59e-4	0.00131	0.4641312946026138	0	NA	3894	1
cg16737080	16	85554837	-0.001538	9.31e-4	0.0985371784452824	0	NA	3894	1
cg16737201	6	45608150	0.00146	8.09e-4	0.0711220849626908	0	NA	3897	1
cg16737426	3	188139897	5.45e-4	8.93e-4	0.5416615394450802	0	NA	3895	1
cg16737602	5	4092652	-9.599999999999999e-4	0.001325	0.4687414583485724	0	NA	3897	1
cg16737700	17	1509026	-7.06e-4	7.27e-4	0.33149142937900705	0	NA	3892	1
cg16737713	16	75443530	2.3300000000000003e-4	9.23e-4	0.8007027606510881	0	NA	3897	1
cg16737727	14	69235233	0.001046	0.001206	0.38576121466169505	0	NA	3896	1
cg16737792	17	44988926	5.61e-4	8.31e-4	0.4996184260431486	0	NA	3895	1
cg16737808	1	38948122	9.39e-4	7.59e-4	0.216029859609007	0	NA	3897	1
cg16738194	4	1076636	-0.001252	0.001116	0.26192035468830627	0	NA	3896	1
cg16738229	3	183737034	8.25e-4	0.002613	0.7522081772306438	0	NA	3891	1
cg16738298	16	3082646	-0.001873	0.0017019999999999997	0.27112737842888046	0	NA	3884	1
cg16738327	16	28204624	0.001168	0.00114	0.3055701839293173	0	NA	3895	1
cg16738373	12	3391079	0.003811	0.002863	0.1831491338307575	0	NA	3893	1
cg16738378	2	144357585	-0.001577	0.001223	0.1972409354650233	0	NA	3894	1
cg16738492	9	88778787	0.001533	0.00104	0.14047123583961338	0	NA	3891	1
cg16738620	5	115298154	-1.2e-5	8.62e-4	0.9888929170734255	0	NA	3893	1
cg16738687	7	103075645	0.002544	0.001742	0.1441828217827322	0	NA	3853	1
cg16738766	22	41682201	7.82e-4	4.57e-4	0.08705162897224386	0	NA	3896	1
cg16738883	2	242405058	-0.001956	0.001495	0.19075082492673437	0	NA	3894	1
cg16738920	14	94376358	6.990000000000001e-4	0.00106	0.509617139224597	0	NA	3896	1
cg16739044	14	102783689	1.52e-4	3.53e-4	0.6667629495017244	0	NA	3896	1
cg16739092	20	17519424	2.9e-4	0.001671	0.8622200940024513	0	NA	3897	1
cg16739160	3	57286158	-7.81e-4	0.001936	0.6866473000849145	0	NA	3707	1
cg16739419	11	7694117	-9.69e-4	0.001099	0.3779333024086208	0	NA	3895	1
cg16739583	2	216476434	-0.001241	0.001353	0.3590268496780142	0	NA	3884	1
cg16739613	20	46585770	-1.16e-4	6.9e-4	0.86649206792211	0	NA	3893	1
cg16739639	1	226831503	-3.95e-4	0.001189	0.7397292263454613	0	NA	3891	1
cg16739647	7	107221155	3.71e-4	3.26e-4	0.2551051121401114	0	NA	3895	1
cg16739687	1	4201237	-3e-6	0.001703	0.998594449533528	0	NA	3876	1
cg16739709	11	36588813	0.0019139999999999997	0.00164	0.24318082151612294	0	NA	3879	1
cg16740022	5	141806006	-0.001689	8.39e-4	0.044102969442060415	0	NA	3897	1
cg16740064	3	35338316	0.0022089999999999996	0.001444	0.1260715915417064	0	NA	3897	1
cg16740213	9	74746330	0.002383	0.001402	0.08918460419765432	0	NA	3882	1
cg16740214	16	85964550	-0.002296	7.63e-4	0.0026195877243011434	0	NA	3897	1
cg16740231	6	131917753	-0.002017	0.002031	0.32065788909824283	0	NA	3802	1
cg16740299	13	39394402	-4.03e-4	0.001323	0.7606626443981763	0	NA	3895	1
cg16740311	20	61991088	-0.004948	0.00213	0.020178900229923257	0	NA	3896	1
cg16740415	17	37896050	0.001514	0.001262	0.2302624611949954	0	NA	3897	1
cg16740425	1	23054128	7.46e-4	0.001027	0.4676012296042237	0	NA	3895	1
cg16740490	14	28621997	9.38e-4	0.002473	0.7044677718346581	0	NA	3767	1
cg16740569	2	18567985	3.71e-4	9.26e-4	0.6886793387301033	0	NA	3897	1
cg16740586	21	43655919	-0.005478	0.001586	5.523941978544963e-4	0	NA	3897	1
cg16740845	7	25608799	-3.89e-4	0.002546	0.8785649185513106	0	NA	3896	1
cg16740873	17	36702431	-8.15e-4	7.03e-4	0.24632690842279611	0	NA	3894	1
cg16740886	1	9593025	1.28e-4	9.72e-4	0.8952316764077786	0	NA	3893	1
cg16740910	20	34788104	8.72e-4	7.1e-4	0.21938352795612276	0	NA	3894	1
cg16741077	3	142139902	-1.62e-4	0.001132	0.8862036701648704	0	NA	3893	1
cg16741213	9	6592360	0.001055	7.24e-4	0.1450660594884262	0	NA	3894	1
cg16741220	18	73030768	-1.5e-5	8.11e-4	0.9852434203753929	0	NA	3894	1
cg16741233	11	43152399	-6e-6	4.36e-4	0.9890202837905315	0	NA	3895	1
cg16741299	11	74851784	3.35e-4	2.8e-4	0.23152935722130125	0	NA	3896	1
cg16741305	13	95736210	0.001135	0.0018130000000000002	0.531292511057278	0	NA	3895	1
cg16741323	13	110918325	-0.002783	0.002262	0.21857462356536322	0	NA	3894	1
cg16741524	6	30659692	-2.43e-4	8.67e-4	0.7792651359354723	0	NA	3893	1
cg16741565	9	134915889	4.14e-4	9.06e-4	0.6477043662532185	0	NA	3897	1
cg16741759	6	36514317	5.14e-4	2.81e-4	0.06737242370532998	0	NA	3896	1
cg16741816	1	74664419	-0.001606	9.66e-4	0.09640737871049504	0	NA	3768	1
cg16741875	17	58647040	1.39e-4	0.001238	0.9106030899815385	0	NA	3891	1
cg16741876	3	178408621	-5.700000000000001e-5	0.0026490000000000003	0.9828328008020271	0	NA	3896	1
cg16741984	12	103312810	0.00159	0.001084	0.14243328122205715	0	NA	3895	1
cg16741986	9	129263536	-9.9e-5	0.001016	0.9223762301015875	0	NA	3894	1
cg16742103	19	16962185	-9.540000000000001e-4	9.560000000000001e-4	0.3183239966988424	0	NA	3890	1
cg16742195	5	6634300	5.300000000000001e-5	3.13e-4	0.8655378088305095	0	NA	3895	1
cg16742219	3	52453266	9.28e-4	8.94e-4	0.2992554740121175	0	NA	3896	1
cg16742474	9	13900570	9.89e-4	0.00169	0.5584084710373944	0	NA	3885	1
cg16742607	9	137638717	-8.55e-4	0.0011	0.43699788200774387	0	NA	3895	1
cg16742775	5	7742507	6.22e-4	0.001136	0.584011086576339	0	NA	3887	1
cg16743128	4	184429204	1.45e-4	9.15e-4	0.8740865015225059	0	NA	3897	1
cg16743318	11	68227638	-1e-4	3.38e-4	0.7673385360400123	0	NA	3882	1
cg16743323	2	60758083	-0.001489	6.82e-4	0.02901486841756004	0	NA	3893	1
cg16743423	14	102374639	-8.04e-4	8.66e-4	0.35319676545480366	0	NA	3894	1
cg16743462	19	51597009	-1.13e-4	0.001165	0.922729802776178	0	NA	3885	1
cg16743469	11	17541146	-1.51e-4	0.001073	0.8880856667136096	0	NA	3892	1
cg16743582	10	111742121	7.77e-4	8.640000000000001e-4	0.36848992902333644	0	NA	3895	1
cg16743926	2	85660874	-7.33e-4	9.89e-4	0.45860087149653395	0	NA	3897	1
cg16743939	1	6411335	1.18e-4	8.01e-4	0.8828827183894634	0	NA	3896	1
cg16743940	9	110349640	-8.760000000000002e-4	7.5e-4	0.24280676488978525	0	NA	3896	1
cg16744043	2	60776266	-4.4e-5	7.74e-4	0.9546666395395419	0	NA	3880	1
cg16744045	2	39924833	-1.33e-4	9.619999999999999e-4	0.8900399648713994	0	NA	3897	1
cg16744094	12	128306119	-0.002897	0.0017299999999999998	0.09401932178863234	0	NA	3884	1
cg16744143	3	52713851	5.48e-4	0.001493	0.7135845450648695	0	NA	3894	1
cg16744168	17	37782053	0.002043	0.001266	0.10658294934337013	0	NA	3896	1
cg16744212	14	49872206	-7.84e-4	0.001309	0.549219244011788	0	NA	3896	1
cg16744228	15	25200113	-9.5e-5	0.001006	0.924764885296697	0	NA	3886	1
cg16744238	2	224874551	-1.69e-4	0.001666	0.9192007274064281	0	NA	3893	1
cg16744334	19	35595882	-7.85e-4	7.52e-4	0.2965395341915672	0	NA	3891	1
cg16744462	9	4792693	5.28e-4	3.3500000000000007e-4	0.1149982882275357	0	NA	3890	1
cg16744482	17	69406180	0.001075	8.4e-4	0.2006288855408638	0	NA	3894	1
cg16744506	10	73117530	3.42e-4	9.99e-4	0.7320932738831574	0	NA	3892	1
cg16744578	13	112076340	0.001515	0.001817	0.40439822404429365	0	NA	3889	1
cg16744595	10	17269917	-1.9e-4	4.7800000000000007e-4	0.6910064986400999	0	NA	3889	1
cg16744644	2	233389980	-3.8400000000000006e-4	7.92e-4	0.6277838269897889	0	NA	3896	1
cg16744803	6	109236057	0.003374	0.001594	0.03428637174988471	0	NA	3894	1
cg16744885	12	28658151	1.14e-4	0.001422	0.9361030230542331	0	NA	3884	1
cg16744972	16	66888083	-1.18e-4	0.001277	0.9263770042494371	0	NA	3875	1
cg16745012	9	621389	-3.89e-4	0.001402	0.781426324461247	0	NA	3894	1
cg16745057	7	51673444	0.001013	0.001254	0.41919709336038896	0	NA	3897	1
cg16745085	6	6714000	-1.37e-4	0.001017	0.8928412208293806	0	NA	3895	1
cg16745239	12	6495305	0.0013069999999999998	0.00105	0.21321928316908842	0	NA	3896	1
cg16745387	15	42189361	-0.001731	8.17e-4	0.03411354092397971	0	NA	3890	1
cg16745444	10	81964268	-0.001584	8.02e-4	0.048261073456465624	0	NA	3896	1
cg16745458	2	148033560	7.21e-4	8.54e-4	0.3985228507065057	0	NA	3896	1
cg16745508	20	22661220	3.41e-4	9.97e-4	0.7323312668863693	0	NA	3896	1
cg16745933	11	58952423	-7.03e-4	0.001314	0.5926445948000265	0	NA	3896	1
cg16745952	11	98891665	8.99e-4	4.03e-4	0.025696419087252904	0	NA	3861	1
cg16745960	2	27549918	-3.46e-4	9.419999999999999e-4	0.7133925621017279	0	NA	3836	1
cg16745969	14	20923423	-3.2e-4	4.7e-4	0.49596573532873073	0	NA	3864	1
cg16746021	2	20380245	0.002885	9.07e-4	0.0014686093687127709	0	NA	3893	1
cg16746031	20	31191412	-8.26e-4	0.00116	0.47642207090519134	0	NA	3895	1
cg16746174	6	155635665	-2.27e-4	3.44e-4	0.5093284516951325	0	NA	3858	1
cg16746196	2	198381048	4.5e-5	2.04e-4	0.825413062302686	0	NA	3886	1
cg16746270	7	34787924	0.004181	0.001899	0.027687560130477497	0	NA	3895	1
cg16746274	14	51424212	-7.869999999999999e-4	0.001669	0.6372552733017733	0	NA	3716	1
cg16746298	22	38076247	4.22e-4	0.001033	0.6828927745779841	0	NA	3871	1
cg16746353	22	22123755	-7.22e-4	0.001461	0.6211776033980608	0	NA	3897	1
cg16746502	4	2317824	6.4e-4	0.001469	0.6630757945668075	0	NA	3897	1
cg16746557	20	33540116	-6.7e-4	7.97e-4	0.40054266799847826	0	NA	3895	1
cg16746567	3	32881825	-0.001598	8.09e-4	0.04823659470669981	0	NA	3894	1
cg16746648	5	39092478	-9.28e-4	9.59e-4	0.333206876767296	0	NA	3883	1
cg16746658	1	151369070	0.001985	0.00195	0.3087023275560173	0	NA	3896	1
cg16746662	2	131090346	-1.84e-4	3.59e-4	0.608276758096408	0	NA	3892	1
cg16746665	16	72260298	8.12e-4	0.001276	0.5245394364353131	0	NA	3895	1
cg16746779	10	3976674	1.65e-4	0.00164	0.9198602517619002	0	NA	3896	1
cg16746816	7	25108670	6.000000000000001e-5	0.001252	0.9617773519293358	0	NA	3894	1
cg16746864	1	166124064	0.001417	0.00166	0.3933186450821417	0	NA	3896	1
cg16746933	17	43069627	-1.9e-5	8.46e-4	0.9820821130703331	0	NA	3897	1
cg16746971	21	44179390	6.61e-4	7.41e-4	0.3723726790702428	0	NA	3897	1
cg16747052	7	157842188	-8.110000000000001e-4	0.001123	0.4701882738425411	0	NA	3896	1
cg16747061	3	38178884	-0.001047	6.53e-4	0.10885319642993875	0	NA	3832	1
cg16747321	17	41844148	0.00159	0.001033	0.12375396558388159	0	NA	3891	1
cg16747463	21	41632420	6.9e-5	0.001078	0.948964317703815	0	NA	3894	1
cg16747755	10	104976172	6.9e-5	0.001243	0.9557314776092692	0	NA	3894	1
cg16747887	15	45427009	-9.42e-4	0.00132	0.47545206572592724	0	NA	3897	1
cg16747903	1	18010399	-2.72e-4	8.5e-4	0.74896833055336	0	NA	3885	1
cg16747922	4	2415950	0.001246	0.0037910000000000005	0.7424027333874605	0	NA	3894	1
cg16748056	17	37236034	4.31e-4	9.520000000000002e-4	0.6507423877100891	0	NA	3894	1
cg16748059	1	11206100	-0.001233	9.389999999999998e-4	0.18914957680093086	0	NA	3894	1
cg16748130	7	100114076	-0.002319	0.001764	0.18863567790615662	0	NA	3897	1
cg16748316	15	92485691	1.01e-4	0.001431	0.9437320172732636	0	NA	3895	1
cg16748520	7	39378031	8.44e-4	9.89e-4	0.39344458419430817	0	NA	3891	1
cg16748572	10	31036150	-8.16e-4	0.001144	0.4756683575678104	0	NA	3894	1
cg16748661	5	148224214	-4.3e-5	0.001224	0.9719755063411804	0	NA	3895	1
cg16748666	18	30669639	-0.001801	0.0018339999999999997	0.32609662476657275	0	NA	3776	1
cg16748709	20	56032199	4.1099999999999996e-4	8.06e-4	0.6101036154220083	0	NA	3897	1
cg16748710	6	15501562	6.97e-4	7.06e-4	0.32351905432360323	0	NA	3897	1
cg16748713	1	167021669	1.57e-4	8.67e-4	0.8563014874139766	0	NA	3896	1
cg16748739	16	84401417	0.001164	0.003215	0.7173125167131655	0	NA	3897	1
cg16748776	5	149025046	-0.001084	0.001484	0.4651101416418495	0	NA	3895	1
cg16748937	10	72709813	2.28e-4	8.53e-4	0.7892444144350717	0	NA	3896	1
cg16749027	19	40733959	-3.39e-4	0.001955	0.8623358189992241	0	NA	3896	1
cg16749094	17	48366023	0.001262	7.96e-4	0.11286931987613556	0	NA	3889	1
cg16749120	15	69881030	2.59e-4	0.001078	0.8101289036020909	0	NA	3894	1
cg16749242	9	91381872	9.51e-4	0.001101	0.38771962583531533	0	NA	3895	1
cg16749337	20	14903308	1.47e-4	0.00184	0.9363237058489217	0	NA	3846	1
cg16749344	22	32973486	-4.26e-4	9.8e-4	0.6637846429967771	0	NA	3894	1
cg16749375	3	194934291	-3.5e-5	0.001164	0.9760122404727571	0	NA	3873	1
cg16749523	4	38730215	-0.001293	0.001033	0.21068135265396795	0	NA	3884	1
cg16749825	16	3241054	-1.32e-4	0.002071	0.9491793841314463	0	NA	3871	1
cg16749977	5	170745405	0.001328	6.65e-4	0.045825999774017204	0	NA	3896	1
cg16750082	1	9279730	4e-6	0.001095	0.9970853596847934	0	NA	3895	1
cg16750106	1	206904553	0.0014399999999999999	0.004608	0.7546605630596859	0	NA	3896	1
cg16750148	14	37736241	-0.001221	0.001551	0.43114487245226424	0	NA	3882	1
cg16750222	9	32583238	-0.0029600000000000004	0.001683	0.07861758281289648	0	NA	3897	1
cg16750280	12	120606616	-0.0015489999999999998	0.001179	0.18890500970563476	0	NA	3881	1
cg16750332	6	130505005	2e-6	0.0017530000000000002	0.9990896926552109	0	NA	3883	1
cg16750433	22	24442645	-0.00175	0.001541	0.2561130319161361	0	NA	3896	1
cg16750631	1	181643982	5.38e-4	0.002165	0.8037484634094636	0	NA	3897	1
cg16750717	1	85156424	1.68e-4	2.14e-4	0.43242617135831585	0	NA	3852	1
cg16750731	15	39362109	0.0018980000000000002	0.001208	0.11613804545911349	0	NA	3895	1
cg16750732	9	136579149	-0.001067	8.33e-4	0.2002244491806772	0	NA	3892	1
cg16750746	14	55089479	-0.004153	0.001063	9.350044709459419e-5	0	NA	3897	1
cg16750752	9	26065383	-6.28e-4	0.001275	0.6223312774367714	0	NA	3895	1
cg16750772	5	134786269	2e-4	0.001091	0.8545484671685841	0	NA	3897	1
cg16750866	17	59562598	0.0019080000000000002	0.001248	0.12630258755287951	0	NA	3895	1
cg16750903	12	59313254	5.83e-4	6.97e-4	0.40290635267652675	0	NA	3893	1
cg16751193	4	115101864	0.003482	0.001937	0.07223642315830035	0	NA	3896	1
cg16751201	5	7750871	0.003104	0.001749	0.07594274096367513	0	NA	3888	1
cg16751364	1	160255036	-2.13e-4	3.33e-4	0.5224069055079479	0	NA	3897	1
cg16751424	6	152949654	-2.7999999999999996e-5	8.62e-4	0.9740871930062046	0	NA	3892	1
cg16751665	14	101538895	2.1499999999999997e-4	0.001103	0.845453277119592	0	NA	3894	1
cg16751750	12	55452204	-6.47e-4	0.001125	0.5652161538487854	0	NA	3886	1
cg16751772	17	72446773	-5.89e-4	9.07e-4	0.5160839962522765	0	NA	3891	1
cg16751949	17	46575814	-3.78e-4	0.001107	0.7327547424608565	0	NA	3891	1
cg16752125	22	46886552	2.4400000000000002e-4	9.129999999999999e-4	0.7892760487576399	0	NA	3895	1
cg16752236	16	89616888	1.58e-4	8.77e-4	0.8570272463786497	0	NA	3894	1
cg16752367	10	967875	-5.3e-4	6.5e-4	0.4148521877984045	0	NA	3897	1
cg16752482	1	209830616	-0.001119	7.52e-4	0.1367424772028273	0	NA	3897	1
cg16752653	4	110135279	-0.001303	0.001769	0.46138124675201087	0	NA	3878	1
cg16753007	11	95991665	-3.7e-5	2.9600000000000004e-4	0.9005235503397743	0	NA	3892	1
cg16753072	2	224730736	-3.03e-4	8.09e-4	0.7080052324778643	0	NA	3894	1
cg16753138	6	40401948	-0.001796	0.001357	0.18566658482574022	0	NA	3894	1
cg16753274	2	135155885	-2.61e-4	0.001084	0.8097295782852295	0	NA	3895	1
cg16753353	2	101947420	-0.001543	9.389999999999998e-4	0.10033380666172682	0	NA	3894	1
cg16753370	10	73466176	6.11e-4	7.24e-4	0.3987126293002446	0	NA	3896	1
cg16753420	7	158204611	-5.18e-4	0.001018	0.6108637732378215	0	NA	3895	1
cg16753570	18	74495756	0.001307	9.16e-4	0.15362143591553803	0	NA	3893	1
cg16753607	3	142939870	-3.75e-4	9.049999999999999e-4	0.6786070802714687	0	NA	3897	1
cg16753621	1	156254008	0.001167	0.001733	0.5006936560390135	0	NA	3896	1
cg16753771	7	127660414	-2.33e-4	0.001273	0.8547727476311753	0	NA	3893	1
cg16753851	22	21348912	2.86e-4	9.77e-4	0.7697263542244933	0	NA	3871	1
cg16753945	10	7086954	-2.53e-4	7.24e-4	0.7267533679363939	0	NA	3897	1
cg16754059	5	77361559	-0.001055	6.64e-4	0.11209303746858275	0	NA	3893	1
cg16754165	5	88142655	-9.01e-4	0.00129	0.48489605889452564	0	NA	3895	1
cg16754327	10	31548336	5.6e-4	8.96e-4	0.5319710580974011	0	NA	3896	1
cg16754374	1	50513443	-6.83e-4	0.003179	0.829886267550486	0	NA	3897	1
cg16754415	13	41211860	0.001335	0.001563	0.39303480284655873	0	NA	3888	1
cg16754434	2	56102772	0.002594	0.001202	0.030922398853971803	0	NA	3896	1
cg16754490	7	158374490	0.002479	0.001755	0.15779231242573552	0	NA	3896	1
cg16754575	17	27907613	2.91e-4	3.52e-4	0.40840454438973867	0	NA	3893	1
cg16754631	2	105562815	0.001074	0.001889	0.5696583126865277	0	NA	3895	1
cg16754633	17	2870228	-4.31e-4	0.001314	0.742907059287417	0	NA	3882	1
cg16754704	3	120482633	-0.001821	0.001942	0.3484021508576499	0	NA	3891	1
cg16754847	10	116082481	2.03e-4	7.79e-4	0.7944083160329654	0	NA	3892	1
cg16754864	2	96194596	0.001154	9.28e-4	0.21367094224313146	0	NA	3892	1
cg16754959	7	83932562	9.4e-4	0.001441	0.5141916811977726	0	NA	3876	1
cg16755025	1	38601357	0.001094	0.00344	0.7504672963966622	0	NA	3894	1
cg16755041	13	54388934	-0.0011	0.00212	0.6038528468680624	0	NA	3888	1
cg16755131	8	38823907	8.969999999999999e-4	0.001853	0.628329186500964	0	NA	3860	1
cg16755239	3	49236237	2.75e-4	8.2e-4	0.7373491228147175	0	NA	3896	1
cg16755428	9	140955267	4.37e-4	7.69e-4	0.5698513196940401	0	NA	3895	1
cg16755494	20	50588785	2.03e-4	9.08e-4	0.8230932463033194	0	NA	3897	1
cg16755531	5	114581774	-1.58e-4	0.001395	0.9098231214064663	0	NA	3886	1
cg16755696	1	116926116	6.37e-4	6.99e-4	0.3621363467803939	0	NA	3897	1
cg16755747	20	60156273	-0.002848	0.002081	0.17113285072715992	0	NA	3897	1
cg16755749	3	10347575	-0.001105	0.001236	0.37131496508302225	0	NA	3870	1
cg16755766	7	30705400	9.9e-5	0.002073	0.9619100067990366	0	NA	3896	1
cg16755880	5	124363369	-3.9e-4	0.001508	0.7959279181817234	0	NA	3897	1
cg16755902	5	52039622	0.004493	0.00225	0.045837254473102634	0	NA	3895	1
cg16756004	10	14127185	0.001216	9.08e-4	0.18050327847526554	0	NA	3893	1
cg16756008	2	186948529	-2.37e-4	9.9e-4	0.8108001290687227	0	NA	3897	1
cg16756029	4	129709493	-0.001194	9.37e-4	0.20256433801250845	0	NA	3895	1
cg16756186	11	70554540	-8.71e-4	0.001036	0.40049719801760586	0	NA	3892	1
cg16756219	7	153155127	-0.003281	0.001887	0.08208072865793764	0	NA	3875	1
cg16756309	15	79606269	4.049999999999999e-4	8.58e-4	0.6369068229042548	0	NA	3895	1
cg16756390	5	32033498	3e-4	5.68e-4	0.5973820336790563	0	NA	3874	1
cg16756407	13	41560563	-6.28e-4	0.001921	0.7437336382786994	0	NA	3895	1
cg16756504	9	131384212	-0.001	9.570000000000001e-4	0.2960543620786687	0	NA	3897	1
cg16756510	4	184091366	-0.001092	9.73e-4	0.2617339888283256	0	NA	3892	1
cg16756539	11	8230951	4.55e-4	0.00121	0.7068923199410586	0	NA	3887	1
cg16756689	21	44500215	-3e-4	0.001856	0.8715909854216914	0	NA	3892	1
cg16756740	17	40326711	0.00215	0.001497	0.15094380481630407	0	NA	3889	1
cg16756764	8	140326033	-3.75e-4	9.319999999999999e-4	0.6874187245433322	0	NA	3897	1
cg16756827	1	177150055	-2.89e-4	0.003005	0.9233831385942031	0	NA	3889	1
cg16756841	3	130569187	4.38e-4	7.71e-4	0.5699715591062462	0	NA	3859	1
cg16756906	16	19389320	0.001176	0.001153	0.30775314122200514	0	NA	3895	1
cg16756911	15	33607851	-9.76e-4	8.26e-4	0.23736522250807318	0	NA	3897	1
cg16756986	8	56895122	-6.82e-4	0.001022	0.5045684038184071	0	NA	3893	1
cg16757015	4	27268955	-8.93e-4	0.00104	0.3905315211043452	0	NA	3893	1
cg16757375	22	22119524	-6.34e-4	9.16e-4	0.48884957849806465	0	NA	3889	1
cg16757449	7	73263478	-7.21e-4	8.77e-4	0.4110081106222206	0	NA	3897	1
cg16757620	7	98760442	0.001623	0.002854	0.5695763480758089	0	NA	3858	1
cg16757627	6	38687898	0.001055	0.00107	0.3241422852075554	0	NA	3879	1
cg16757963	15	43017837	4.04e-4	9.41e-4	0.6676827241605809	0	NA	3894	1
cg16758079	20	52883964	-0.001411	7.21e-4	0.05034697915966814	0	NA	3895	1
cg16758086	1	6173356	-0.001148	0.001177	0.3293811785623761	0	NA	3897	1
cg16758096	12	5979193	-0.001132	9.28e-4	0.22253024147955253	0	NA	3893	1
cg16758150	4	169796814	0.0016209999999999998	0.0012349999999999998	0.18933442252249394	0	NA	3897	1
cg16758237	3	33865510	0.001368	0.001621	0.3987121531271228	0	NA	3865	1
cg16758314	2	66666267	-9.739999999999999e-4	7.13e-4	0.17192047516783016	0	NA	3896	1
cg16758362	5	137722133	3.26e-4	7.32e-4	0.6560630886732592	0	NA	3896	1
cg16758484	2	33030624	-1.36e-4	6.6e-4	0.836743570183323	0	NA	3896	1
cg16758532	13	96368528	-4.3e-4	0.001107	0.6976925064488649	0	NA	3896	1
cg16758581	1	100315911	-1.12e-4	2.72e-4	0.6805118929016867	0	NA	3871	1
cg16758802	3	88268736	-0.001758	8.62e-4	0.04140581905713115	0	NA	3897	1
cg16758929	1	209792160	-6.86e-4	0.001642	0.6761056414904283	0	NA	3897	1
cg16758988	10	74870254	3.45e-4	5.12e-4	0.5004205917832838	0	NA	3894	1
cg16759041	17	53521675	-2.59e-4	0.001088	0.8118411736589622	0	NA	3873	1
cg16759096	16	58278223	-2.97e-4	9.520000000000002e-4	0.7550596825650318	0	NA	3883	1
cg16759106	15	75504777	-0.001336	0.001072	0.21266578074496653	0	NA	3887	1
cg16759161	1	183934785	3.1699999999999995e-4	0.001112	0.7755890252482608	0	NA	3897	1
cg16759488	3	31709941	-5.64e-4	0.001395	0.6859913348748958	0	NA	3894	1
cg16759545	6	6316435	0.005029	0.005825	0.3879463586823547	0	NA	3809	1
cg16759654	1	5552177	-3.41e-4	0.001017	0.7373988678957335	0	NA	3892	1
cg16760019	8	28751142	-6.55e-4	0.0019029999999999997	0.7307008613476664	0	NA	3889	1
cg16760055	14	94437513	3.55e-4	2.03e-4	0.08033104854304499	0	NA	3897	1
cg16760108	6	138894296	-0.001287	9.2e-4	0.1618390606784108	0	NA	3893	1
cg16760112	15	52450489	-6.74e-4	9.419999999999999e-4	0.47430079657864593	0	NA	3893	1
cg16760173	10	17659529	-1.24e-4	2.45e-4	0.6127706920689446	0	NA	3888	1
cg16760310	3	136289420	-0.001831	0.001368	0.1807496938231791	0	NA	3885	1
cg16760335	11	110703673	0.001049	0.001135	0.35536706083040354	0	NA	3895	1
cg16760512	10	49514354	2.39e-4	0.001373	0.861809367953831	0	NA	3897	1
cg16760531	21	40860702	0.001275	0.001089	0.2416796208607766	0	NA	3896	1
cg16760684	6	134910776	-4.01e-4	0.001526	0.7927213032875186	0	NA	3894	1
cg16760840	15	41525835	6.91e-4	0.001004	0.49129724362995125	0	NA	3892	1
cg16760899	11	629523	0.001003	0.001966	0.6099303081978453	0	NA	3850	1
cg16761000	14	77588307	3.3599999999999993e-4	0.001484	0.820878589145356	0	NA	3895	1
cg16761091	13	98786183	3.47e-4	0.001465	0.8127653494376648	0	NA	3896	1
cg16761098	1	167302476	-0.001876	0.0018779999999999997	0.31782616189783625	0	NA	3879	1
cg16761216	4	38664394	9.96e-4	0.001518	0.5117427465544724	0	NA	3895	1
cg16761329	5	134378113	-1.4e-4	0.00215	0.9480814191169417	0	NA	3896	1
cg16761404	16	49704738	4e-4	9.49e-4	0.6733927037375476	0	NA	3896	1
cg16761638	5	163662928	-0.00136	0.001516	0.3696668257561735	0	NA	3883	1
cg16761673	1	47969719	-0.00245	0.002787	0.37935711507662095	0	NA	3895	1
cg16761716	2	127977832	-0.001178	5.61e-4	0.03574452448712991	0	NA	3887	1
cg16761843	5	167361037	5.53e-4	0.001423	0.6975605243950526	0	NA	3892	1
cg16761918	2	121779274	-6.779999999999999e-4	0.001101	0.5380240094006865	0	NA	3892	1
cg16761990	2	22188470	-2.1e-5	0.001283	0.9869408981692718	0	NA	3886	1
cg16762048	5	55148509	-0.002772	0.002748	0.3131024013614309	0	NA	3881	1
cg16762086	2	175452388	-2.48e-4	0.001076	0.8177162611126705	0	NA	3893	1
cg16762118	8	94897218	4.8e-5	9.7e-4	0.9605331605202452	0	NA	3897	1
cg16762283	15	88737177	0.001721	7.82e-4	0.02775250423515741	0	NA	3896	1
cg16762323	1	227966960	-8.62e-4	6.79e-4	0.20425780366058946	0	NA	3895	1
cg16762439	7	146795245	0.002182	0.001106	0.048509779801301806	0	NA	3896	1
cg16762532	1	152798868	0.002231	0.001715	0.19330136943622542	0	NA	3896	1
cg16762626	17	64286625	-7.42e-4	0.002319	0.7489944820061027	0	NA	3891	1
cg16762639	13	101403948	7.34e-4	0.001407	0.6018950130788572	0	NA	3892	1
cg16762664	22	46938567	-0.001438	0.001898	0.4486667543307018	0	NA	3893	1
cg16762701	17	19268469	-8.93e-4	8.2e-4	0.27614313017564673	0	NA	3883	1
cg16762776	2	106010271	9.07e-4	8.29e-4	0.2739158304966492	0	NA	3895	1
cg16762925	5	146993496	3.8999999999999994e-4	8.62e-4	0.6509547769536854	0	NA	3894	1
cg16763004	14	100893938	0.001696	9.94e-4	0.08796388342802874	0	NA	3894	1
cg16763115	9	130784607	5.300000000000001e-5	8.15e-4	0.9481495769429127	0	NA	3892	1
cg16763301	1	160156142	0.001782	7.32e-4	0.014915419869536681	0	NA	3896	1
cg16763508	11	70029817	-5e-6	0.001438	0.9972257199127836	0	NA	3897	1
cg16763513	12	131322960	0.002875	0.001829	0.11597439134019799	0	NA	3894	1
cg16763552	12	12185414	8.48e-4	9.5e-4	0.37205450219747066	0	NA	3766	1
cg16763576	2	148967187	-2.05e-4	0.001191	0.8633398364836058	0	NA	3895	1
cg16763625	13	113878993	-1.57e-4	8.84e-4	0.8590357030049628	0	NA	3896	1
cg16763708	1	109656763	2.13e-4	2.3299999999999997e-4	0.3606311554464656	0	NA	3876	1
cg16763805	12	4256564	-0.001405	0.001077	0.1920462340698456	0	NA	3894	1
cg16763806	5	59064669	0.001663	0.00112	0.13759113390450892	0	NA	3896	1
cg16763844	4	89205145	3.97e-4	5.26e-4	0.4503972882564779	0	NA	3885	1
cg16764008	19	11050438	0.001296	9.14e-4	0.15620737561036907	0	NA	3897	1
cg16764037	15	81450122	-3.34e-4	0.001005	0.7396338161975722	0	NA	3896	1
cg16764061	10	54624473	0.001487	0.001359	0.2738730147507659	0	NA	3897	1
cg16764189	1	71480141	0.001762	0.001325	0.18358044503123958	0	NA	3897	1
cg16764306	2	119217585	-7.9e-4	0.001766	0.6546305875721343	0	NA	3896	1
cg16764342	8	38287566	5.14e-4	0.001885	0.7850999440828553	0	NA	3894	1
cg16764368	18	77112151	0.001127	8.16e-4	0.16723977652297622	0	NA	3891	1
cg16764389	13	80445496	2.23e-4	8.98e-4	0.8038793820977741	0	NA	3897	1
cg16764468	20	44984888	-6.31e-4	7.4e-4	0.3938241917281094	0	NA	3892	1
cg16764824	1	20205287	0.002478	0.001224	0.04291772426526178	0	NA	3897	1
cg16764909	17	57233385	0.002194	0.003335	0.5106209852847391	0	NA	3877	1
cg16764945	1	20208816	-7.1e-5	3.11e-4	0.8194162739742831	0	NA	3896	1
cg16764955	2	46220966	0.001055	0.001011	0.29670693679336807	0	NA	3894	1
cg16765053	12	46375023	-0.0011	0.001497	0.4624595168118408	0	NA	3889	1
cg16765251	20	34082169	-4.4900000000000007e-4	8.39e-4	0.592538596990145	0	NA	3896	1
cg16765394	6	149545554	0.001143	0.001116	0.3057438654377348	0	NA	3896	1
cg16765434	10	131296946	1.06e-4	0.00246	0.9656302444000668	0	NA	3895	1
cg16765436	15	74907286	6.5e-5	1.85e-4	0.7253247746556066	0	NA	3809	1
cg16765441	11	92933409	3.15e-4	0.001136	0.7815584107309343	0	NA	3890	1
cg16765635	6	137605702	-9.74e-4	8.429999999999999e-4	0.24792773013159303	0	NA	3895	1
cg16765678	10	35047821	0.001963	0.001738	0.2587041933407257	0	NA	3892	1
cg16765734	2	4402281	-1.62e-4	0.002366	0.9454115072754194	0	NA	3784	1
cg16765746	20	48927451	6.83e-4	7.29e-4	0.3488100697775935	0	NA	3897	1
cg16765764	20	37615571	6.42e-4	0.001239	0.6043467756759148	0	NA	3896	1
cg16765860	14	74352920	-3.04e-4	0.001223	0.803694118902758	0	NA	3896	1
cg16766099	10	127759589	0.001769	0.001467	0.22787058750692274	0	NA	3894	1
cg16766139	4	15810749	2.02e-4	5.11e-4	0.6926190444984802	0	NA	3895	1
cg16766209	7	135868982	-5.07e-4	0.001636	0.7566353293863821	0	NA	3896	1
cg16766259	7	104944266	-0.0018460000000000002	0.001633	0.2582930646555037	0	NA	3881	1
cg16766542	8	143048597	-0.00351	0.002856	0.21907495672067961	0	NA	3894	1
cg16766576	11	11240071	2.2999999999999997e-5	7.76e-4	0.9763548216897732	0	NA	3893	1
cg16766623	2	218812908	0.001102	8.66e-4	0.20318937385028416	0	NA	3891	1
cg16766713	4	38156549	-0.004143	0.001721	0.016070023608793928	0	NA	3895	1
cg16766991	10	99658757	-2.09e-4	7.1e-4	0.7684780939500121	0	NA	3897	1
cg16766995	2	8738585	3.05e-4	6.89e-4	0.6580040563321743	0	NA	3897	1
cg16767132	11	100803515	6.67e-4	0.001203	0.5792728207152784	0	NA	3866	1
cg16767140	18	55983303	-7.15e-4	0.001007	0.4776856620783475	0	NA	3894	1
cg16767177	15	73855865	5.54e-4	9.94e-4	0.5772923747574217	0	NA	3895	1
cg16767183	21	47531343	1.75e-4	9.94e-4	0.86024968226445	0	NA	3896	1
cg16767220	6	113992823	-6.33e-4	4.43e-4	0.15303472948282354	0	NA	3893	1
cg16767335	14	34077052	-0.001576	0.001965	0.422532351976905	0	NA	3897	1
cg16767364	11	126081116	1.45e-4	2.34e-4	0.5354828938403217	0	NA	3895	1
cg16767386	8	356740	1.71e-4	3.34e-4	0.6086677729778105	0	NA	3738	1
cg16767687	2	5696308	6.55e-4	0.00107	0.5404388282035739	0	NA	3894	1
cg16767835	14	104845636	-0.001425	0.001374	0.29968091213208614	0	NA	3888	1
cg16767842	12	132882652	0.001257	0.002369	0.5956934795266657	0	NA	3889	1
cg16767895	10	81095879	-0.001292	9.15e-4	0.15794352532737752	0	NA	3896	1
cg16767921	1	236703492	-7.3e-5	0.001343	0.9566515979791996	0	NA	3897	1
cg16768268	1	77815581	0.001215	0.001207	0.3141135721346547	0	NA	3897	1
cg16768287	12	71314894	-0.00128	0.002328	0.5824372292668075	0	NA	3887	1
cg16768340	1	180931804	9.34e-4	9e-4	0.2993735248940823	0	NA	3897	1
cg16768379	8	56918084	-0.001248	6.87e-4	0.06927932024195266	0	NA	3894	1
cg16768596	5	154135906	3.45e-4	2.87e-4	0.2293284308725466	0	NA	3897	1
cg16768646	16	49675616	-8.45e-4	9.1e-4	0.35311123450600557	0	NA	3896	1
cg16768754	6	4550324	0.002079	9.48e-4	0.028304643186571096	0	NA	3894	1
cg16768784	15	98619421	2.3e-5	0.001236	0.9851534904066727	0	NA	3894	1
cg16768840	18	67625835	-8.2e-5	0.001491	0.9561411354199267	0	NA	3893	1
cg16768919	20	52531531	-9.22e-4	6.73e-4	0.17069154001790698	0	NA	3896	1
cg16768930	19	54348222	0.001893	9.64e-4	0.04956571113739929	0	NA	3895	1
cg16768949	6	150895822	-9.5e-5	7.92e-4	0.9045231561822535	0	NA	3897	1
cg16768953	11	77300361	7.1e-5	3.12e-4	0.8199851297473542	0	NA	3744	1
cg16769027	3	154829128	0.001034	0.001169	0.37641736179003804	0	NA	3896	1
cg16769113	1	65880732	0.001918	0.001721	0.26507832266767595	0	NA	3841	1
cg16769226	5	174872099	-0.002133	0.001362	0.11733005461514544	0	NA	3896	1
cg16769260	10	78084390	-9.4e-4	0.00136	0.48945464853260995	0	NA	3896	1
cg16769369	7	35470300	-5.06e-4	0.003542	0.8864030063670636	0	NA	3893	1
cg16769488	8	21828643	0.001391	0.00152	0.36012255857311737	0	NA	3874	1
cg16769521	17	57183914	-9.2e-5	3.47e-4	0.7909095615886426	0	NA	3864	1
cg16769813	12	31361295	4.22e-4	0.001068	0.692746148168988	0	NA	3897	1
cg16769836	5	179375894	-0.001282	0.001053	0.22342396696711142	0	NA	3896	1
cg16769865	22	39674614	-0.003106	0.002056	0.13086480324558245	0	NA	3895	1
cg16769869	1	43487359	-0.0016540000000000003	8.63e-4	0.05529256906124564	0	NA	3896	1
cg16769906	11	68234591	-1.2e-5	9.49e-4	0.9899111068671447	0	NA	3895	1
cg16769912	2	32755900	1.66e-4	0.001831	0.9277620867417651	0	NA	3883	1
cg16770048	22	19201167	-0.001774	0.001507	0.23912638641980863	0	NA	3895	1
cg16770213	4	142558015	-7.34e-4	6.36e-4	0.24846407198114212	0	NA	3751	1
cg16770230	3	155800255	2.19e-4	0.001608	0.8916678946818313	0	NA	3896	1
cg16770288	21	34497409	3.84e-4	6.48e-4	0.5534538376155985	0	NA	3897	1
cg16770355	5	38107282	4.5e-5	8.3e-4	0.9567623821518352	0	NA	3896	1
cg16770409	6	105907765	0.001491	0.001325	0.260469123188996	0	NA	3887	1
cg16770556	11	62106739	-0.001158	0.002225	0.6027503600094557	0	NA	3820	1
cg16770601	22	27067721	-0.001512	5.62e-4	0.0071368247098155075	0	NA	3889	1
cg16770641	20	6991872	3.05e-4	0.001408	0.828505029453007	0	NA	3892	1
cg16770687	21	23109924	-5.19e-4	0.001333	0.6970192236026804	0	NA	3891	1
cg16770720	3	71217201	-8.56e-4	0.001948	0.6603535779094509	0	NA	3782	1
cg16770745	1	167515487	4.42e-4	9.7e-4	0.6486272238530406	0	NA	3811	1
cg16770881	7	130923131	-0.0038649999999999995	0.001256	0.0020893451236740864	0	NA	3897	1
cg16771063	17	33760971	9.04e-4	0.002404	0.7068872084823676	0	NA	3896	1
cg16771103	2	118836289	-0.002341	0.0017409999999999997	0.1787449043271626	0	NA	3863	1
cg16771162	2	43496643	0.0012799999999999999	7.62e-4	0.09299817638007284	0	NA	3895	1
cg16771170	4	71859032	2.1e-4	1.91e-4	0.27156030504608725	0	NA	3897	1
cg16771198	2	112392744	-0.001632	0.001294	0.20723479447469195	0	NA	3895	1
cg16771344	9	87282797	-6.54e-4	0.001269	0.6062969860710108	0	NA	3892	1
cg16771366	14	39953676	-0.0022389999999999997	0.001458	0.12462049097455283	0	NA	3896	1
cg16771402	14	61789088	2.57e-4	3.09e-4	0.40556971308508233	0	NA	3896	1
cg16771495	9	32987811	-0.001276	0.002147	0.5522996740720756	0	NA	3727	1
cg16771549	10	79831255	-4.37e-4	9.4e-4	0.6420076417371976	0	NA	3897	1
cg16771677	3	49397466	0	0.001237	1	0	NA	3896	1
cg16771753	3	55328849	-2.9e-4	0.00162	0.8579280078289157	0	NA	3895	1
cg16771755	8	28016088	-5.3e-4	9e-4	0.5559358117956646	0	NA	3897	1
cg16771827	1	203446878	-0.003507	0.001553	0.02393257532506705	0	NA	3897	1
cg16771868	16	83846985	0.001428	9.23e-4	0.12183215975978555	0	NA	3894	1
cg16771991	8	140779314	-0.001146	0.001307	0.38058596864990824	0	NA	3896	1
cg16772064	2	33495871	-3.7e-4	0.001551	0.8114500649984397	0	NA	3893	1
cg16772120	3	23959538	3.8e-5	3.94e-4	0.9231658033281802	0	NA	3897	1
cg16772140	3	134513993	-4.62e-4	3.76e-4	0.21917552811252536	0	NA	3897	1
cg16772194	2	227954124	-3.56e-4	0.001748	0.8386181651423276	0	NA	3885	1
cg16772220	22	47330644	-8.03e-4	8.89e-4	0.3663868103473074	0	NA	3893	1
cg16772240	1	55561048	-2.92e-4	0.001175	0.8037393400306756	0	NA	3897	1
cg16772374	5	74756988	7.06e-4	0.001008	0.48367951828695016	0	NA	3895	1
cg16772377	11	119018927	-2.49e-4	0.001046	0.8118425366850217	0	NA	3897	1
cg16772405	12	117788101	-4.3e-4	0.002033	0.8324892646053733	0	NA	3895	1
cg16772520	1	101640651	-6.75e-4	0.001525	0.6580384813368578	0	NA	3885	1
cg16772591	7	120373072	-0.002169	0.001515	0.15223451558503057	0	NA	3890	1
cg16772598	2	190045851	-0.001028	0.001067	0.3353222852751973	0	NA	3896	1
cg16772600	16	84330743	-6.6e-5	9.169999999999998e-4	0.9426227362899464	0	NA	3897	1
cg16772722	1	159976476	-2.2399999999999997e-4	0.002052	0.9130741636344248	0	NA	3896	1
cg16772734	4	136046344	-9.81e-4	0.001789	0.5834508915379268	0	NA	3877	1
cg16772772	14	62721064	-2.55e-4	0.001248	0.8380980321796643	0	NA	3896	1
cg16772793	5	1410156	-3.32e-4	0.001626	0.8382112442950007	0	NA	3896	1
cg16772808	5	159546561	2.3999999999999998e-4	2.14e-4	0.2620770794790618	0	NA	3895	1
cg16772918	2	36566127	-8.88e-4	0.001582	0.5745829598856207	0	NA	3891	1
cg16772949	8	144960626	0.001049	9.64e-4	0.2765181795430351	0	NA	3894	1
cg16773312	19	49046905	-5.83e-4	0.001332	0.6616126959650372	0	NA	3891	1
cg16773369	11	76861747	0.001589	8.1e-4	0.049794114115227765	0	NA	3895	1
cg16773564	12	107731280	-1.8e-4	0.001412	0.8985614881952193	0	NA	3893	1
cg16773649	8	126582732	-7.97e-4	0.00112	0.4767080826569579	0	NA	3894	1
cg16773907	4	72360360	-8.61e-4	0.002021	0.6700883763649783	0	NA	3894	1
cg16774075	4	100815596	3.71e-4	3e-4	0.21621085860433628	0	NA	3797	1
cg16774095	6	168612557	-8.46e-4	0.001266	0.5039762924312011	0	NA	3889	1
cg16774232	5	74907152	-0.001666	0.001437	0.2463095649423222	0	NA	3881	1
cg16774292	21	40229424	-2.99e-4	0.001	0.764940045553645	0	NA	3889	1
cg16774382	7	142748640	-2.0400000000000003e-4	0.0012349999999999998	0.8688005859830195	0	NA	3884	1
cg16774501	7	55437742	-3.47e-4	7.84e-4	0.6580536083698874	0	NA	3895	1
cg16774566	1	31426612	1.37e-4	7.62e-4	0.8573174139297459	0	NA	3895	1
cg16774615	11	102464246	2.41e-4	0.001067	0.821304929659475	0	NA	3893	1
cg16774669	10	75386292	4.7800000000000007e-4	4.36e-4	0.2729342648687115	0	NA	3896	1
cg16774690	16	66887372	-1.47e-4	4.8800000000000004e-4	0.7632394899086662	0	NA	3897	1
cg16774699	5	74895894	-0.002309	0.001452	0.11178513695675804	0	NA	3885	1
cg16774853	17	74169640	2.47e-4	8.69e-4	0.7762304845446341	0	NA	3896	1
cg16774883	15	29270480	-0.001392	7.49e-4	0.0631011688874381	0	NA	3897	1
cg16774896	2	73959259	-3.37e-4	0.001258	0.7887874301512092	0	NA	3841	1
cg16775218	6	54292444	3.46e-4	0.001701	0.8388147727048472	0	NA	3895	1
cg16775254	12	106709488	5.3e-5	0.002354	0.9820372518109591	0	NA	3891	1
cg16775453	5	52588550	8.26e-4	0.002483	0.7393893596776024	0	NA	3895	1
cg16775542	20	62542894	0.001252	0.001611	0.43706612139013035	0	NA	3882	1
cg16775629	6	108910710	-1.9e-5	6.56e-4	0.9768937692372245	0	NA	3891	1
cg16775792	22	20748671	1.0299999999999998e-4	2.1600000000000002e-4	0.6334676196652578	0	NA	3791	1
cg16775824	3	133225380	1.0399999999999998e-4	2.87e-4	0.7170760494660576	0	NA	3896	1
cg16775908	3	114179195	-4.02e-4	9.630000000000001e-4	0.6763525926225251	0	NA	3897	1
cg16775985	7	101435832	0.001123	7.92e-4	0.15621140913584444	0	NA	3891	1
cg16776021	1	31330831	1.0200000000000001e-4	0.001512	0.9462152521070285	0	NA	3896	1
cg16776028	11	100542412	-0.002153	0.001248	0.08449859587423178	0	NA	3896	1
cg16776097	2	159312719	0.003557	0.001565	0.023035615583819485	0	NA	3896	1
cg16776173	16	4053786	2.16e-4	9.04e-4	0.8111536178968222	0	NA	3895	1
cg16776291	5	38672129	5.72e-4	0.001539	0.7101386268409011	0	NA	3894	1
cg16776310	12	19291695	6.38e-4	0.001118	0.5682288525833215	0	NA	3896	1
cg16776356	14	85948945	0.001312	9.570000000000001e-4	0.17039026626742731	0	NA	3892	1
cg16776387	2	82902536	6.66e-4	0.001353	0.6225500664618888	0	NA	3896	1
cg16776744	13	111161276	0.00216	9.94e-4	0.029777440115658586	0	NA	3896	1
cg16776821	12	59281005	-0.003369	0.00206	0.10195749373279883	0	NA	3897	1
cg16776908	11	78426949	4.97e-4	0.001633	0.7608629122137155	0	NA	3895	1
cg16776925	19	47113153	-0.001006	0.001085	0.35382844417135334	0	NA	3895	1
cg16776936	2	186946929	-0.002401	0.002027	0.2362115856038943	0	NA	3749	1
cg16776945	3	69585622	5.18e-4	4.82e-4	0.2825140812723521	0	NA	3866	1
cg16776967	10	17105309	3e-6	8.649999999999999e-4	0.9972327758569329	0	NA	3896	1
cg16777031	1	95975711	-0.001753	0.001752	0.3170343644052077	0	NA	3896	1
cg16777166	13	67355531	9.96e-4	0.001501	0.5069734841042582	0	NA	3893	1
cg16777181	10	87921168	-8.88e-4	7.77e-4	0.2530979089471156	0	NA	3897	1
cg16777199	11	46764813	-7.6e-5	0.00103	0.9411803425720101	0	NA	3895	1
cg16777216	2	23602341	-2.3e-5	0.001444	0.9872918497434221	0	NA	3893	1
cg16777413	5	138211013	-8.07e-4	0.00197	0.682066623546018	0	NA	3893	1
cg16777557	11	39563901	0.006154	0.002313	0.007799833633623547	0	NA	3894	1
cg16777590	17	64864844	-4.8e-5	0.001089	0.964842918705248	0	NA	3895	1
cg16777775	5	138782852	-0.0036139999999999996	0.001192	0.0024303644861984916	0	NA	3897	1
cg16777780	17	76862186	7.36e-4	8.42e-4	0.3820587531082076	0	NA	3897	1
cg16777810	10	49814629	-3.04e-4	7.69e-4	0.6926077774462279	0	NA	3893	1
cg16777841	1	17421549	-6.89e-4	8.58e-4	0.42195721987885526	0	NA	3897	1
cg16778090	2	206840617	0.00093000000000000005	0.001058	0.3793920512528991	0	NA	3896	1
cg16778156	15	37402581	-9.91e-4	0.002085	0.6345733299968821	0	NA	3877	1
cg16778230	14	44639523	-8.100000000000002e-5	0.002111	0.9693923286435939	0	NA	3870	1
cg16778334	1	160904195	-9.95e-4	0.001822	0.584995011736561	0	NA	3869	1
cg16778413	1	94569536	8.92e-4	0.001473	0.544802407397215	0	NA	3895	1
cg16778542	7	112187442	-0.001709	7.93e-4	0.031153447377323687	0	NA	3897	1
cg16778751	15	47805940	-1.97e-4	8.29e-4	0.8121636545415679	0	NA	3892	1
cg16779158	1	23371084	-5e-5	9.16e-4	0.9564689674413506	0	NA	3891	1
cg16779321	7	28530724	1.1300000000000001e-4	9.08e-4	0.9009595099108314	0	NA	3886	1
cg16779329	14	21257239	2.57e-4	0.00141	0.8553712304142237	0	NA	3883	1
cg16779529	12	94780466	0.001822	0.001189	0.12542865256190291	0	NA	3890	1
cg16779720	20	62558540	0.00204	8.28e-4	0.013748502537454459	0	NA	3897	1
cg16779794	12	95225486	8.99e-4	9.16e-4	0.3263752922809853	0	NA	3895	1
cg16780295	6	111858148	0.001172	8.6e-4	0.17294848367494647	0	NA	3897	1
cg16780390	9	33260642	-8.75e-4	0.001854	0.6369606683971434	0	NA	3894	1
cg16780406	17	64389359	4.25e-4	0.001492	0.7757571124789753	0	NA	3896	1
cg16780412	22	49288594	-0.001618	0.0018	0.3687118468759438	0	NA	3895	1
cg16780461	18	689054	0.001177	0.001046	0.2604877684220587	0	NA	3897	1
cg16780480	1	110284817	0.001592	8.28e-4	0.054517069100226134	0	NA	3891	1
cg16780501	12	65933253	9.82e-4	9.16e-4	0.28369649620275356	0	NA	3894	1
cg16780632	2	226219219	9.96e-4	0.002591	0.7006763946698525	0	NA	3854	1
cg16780639	10	4116398	4.13e-4	0.001089	0.7045044412276473	0	NA	3888	1
cg16780652	3	186549413	4.7899999999999993e-4	0.001113	0.6669276973223747	0	NA	3895	1
cg16780824	11	77725811	1.13e-4	7.31e-4	0.8771502595050968	0	NA	3897	1
cg16780840	1	57963323	-1.7e-4	0.001074	0.874230826112739	0	NA	3889	1
cg16780859	4	169510245	-0.001811	0.00146	0.21482342963183929	0	NA	3893	1
cg16780862	19	2346131	1.17e-4	0.001815	0.9486017188812975	0	NA	3852	1
cg16780879	2	54114544	-5.91e-4	0.001033	0.5672406542708216	0	NA	3894	1
cg16780932	10	94998425	0.001138	8.15e-4	0.16261844919598467	0	NA	3888	1
cg16781100	3	64430739	-9.72e-4	5.53e-4	0.07880106146196385	0	NA	3897	1
cg16781135	10	112123692	-8.75e-4	9.54e-4	0.35904267963625436	0	NA	3889	1
cg16781161	14	102695463	-4.41e-4	0.001165	0.7050289110132498	0	NA	3896	1
cg16781480	16	57653613	-3.2999999999999994e-4	7.91e-4	0.676536933277578	0	NA	3897	1
cg16781488	10	17688210	-2.28e-4	5.17e-4	0.6592087961233741	0	NA	3893	1
cg16781656	21	30511785	-0.001299	0.001249	0.2983250219983132	0	NA	3897	1
cg16781755	6	90220826	2.19e-4	7.45e-4	0.7687886741353668	0	NA	3896	1
cg16781771	9	13446664	-1.65e-4	0.001822	0.9278423562155499	0	NA	3888	1
cg16781855	3	193722223	-0.001099	9.209999999999999e-4	0.23276435757147923	0	NA	3897	1
cg16781875	14	93549002	-5.47e-4	0.001436	0.7032631902271902	0	NA	3895	1
cg16781877	1	38493551	0.001124	7.47e-4	0.13240497630517506	0	NA	3892	1
cg16781885	4	172973467	0.00221	0.002561	0.3881681679432335	0	NA	3896	1
cg16782161	3	196763479	-0.004838	0.003108	0.1195588185490157	0	NA	3891	1
cg16782193	5	97444430	-9.56e-4	0.001639	0.5597031484535477	0	NA	3896	1
cg16782232	16	19566540	6.1e-5	1.89e-4	0.7468835804299584	0	NA	3896	1
cg16782280	5	173511894	-0.001011	0.001225	0.4091978167924344	0	NA	3894	1
cg16782314	4	1299142	-1.53e-4	0.001039	0.8829291888996036	0	NA	3880	1
cg16782425	2	187621815	0.001777	0.001141	0.1193741736726983	0	NA	3897	1
cg16782494	15	96939458	-0.001401	0.001786	0.4327852069863293	0	NA	3716	1
cg16782533	1	161122232	-0.001118	0.001157	0.33389802058644785	0	NA	3896	1
cg16782821	15	78972315	8.75e-4	7.47e-4	0.24145728756525273	0	NA	3893	1
cg16782871	1	243836228	-6.21e-4	0.00141	0.6596289362815173	0	NA	3894	1
cg16782941	17	19240932	-0.001282	9.07e-4	0.15752317760054943	0	NA	3897	1
cg16783038	12	57146126	-5.75e-4	2.71e-4	0.03385695475358159	0	NA	3859	1
cg16783053	10	112261195	9.5e-5	5.52e-4	0.8633577734074522	0	NA	3897	1
cg16783056	17	15142105	-0.001228	9.54e-4	0.19802049637033026	0	NA	3894	1
cg16783263	14	23707070	5.04e-4	4.72e-4	0.2856122675075732	0	NA	3896	1
cg16783373	5	59747372	-0.0014629999999999999	0.001541	0.34242559042137244	0	NA	3877	1
cg16783407	9	38381593	-3.43e-4	0.001012	0.7346603497539579	0	NA	3894	1
cg16783450	6	1657934	-0.001223	0.001412	0.3864093843417841	0	NA	3895	1
cg16783515	1	178378231	6.27e-4	0.001186	0.5970359244709964	0	NA	3894	1
cg16783549	15	99054561	-1.44e-4	0.001016	0.8872914738288884	0	NA	3896	1
cg16783576	2	216237359	-3.25e-4	0.002152	0.8799581209850185	0	NA	3858	1
cg16783745	8	120879530	7.27e-4	5.53e-4	0.18862843943736357	0	NA	3869	1
cg16783864	3	32462028	-5.9e-5	7.74e-4	0.9392381918667991	0	NA	3896	1
cg16784215	1	1370138	7.16e-4	8.93e-4	0.42267345291807623	0	NA	3896	1
cg16784493	10	38299220	1.85e-4	5.95e-4	0.7558581176823322	0	NA	3895	1
cg16784507	1	161398185	8.310000000000001e-4	0.003305	0.801476097196911	0	NA	3891	1
cg16784690	11	32062997	-0.001224	0.001512	0.4182139131854898	0	NA	3873	1
cg16784764	5	178245530	9.340000000000002e-4	0.001582	0.5549279337647282	0	NA	3897	1
cg16784781	1	175548875	-6.93e-4	9.619999999999999e-4	0.47129461817376683	0	NA	3895	1
cg16784825	9	35080149	6.58e-4	2.63e-4	0.012352841293452177	0	NA	3818	1
cg16784863	19	36433372	-8.17e-4	7.67e-4	0.28679038859082273	0	NA	3897	1
cg16784923	1	54871356	4.2999999999999995e-5	2.62e-4	0.8696349949805937	0	NA	3864	1
cg16784945	6	31728316	-2.69e-4	9.04e-4	0.7660341439659751	0	NA	3882	1
cg16784989	19	4333810	1.84e-4	9.14e-4	0.8404539082664295	0	NA	3897	1
cg16785021	12	50331007	0.00101	0.001124	0.3688782739784426	0	NA	3896	1
cg16785092	1	36508168	-0.001682	0.001908	0.37801946678091	0	NA	3840	1
cg16785161	12	54020266	6.55e-4	6.88e-4	0.3410792908051952	0	NA	3879	1
cg16785388	2	112931246	-1.2000000000000002e-5	0.001026	0.9906682295885871	0	NA	3893	1
cg16785409	7	37835892	-0.001129	0.001232	0.35945917807712435	0	NA	3896	1
cg16785412	11	19367404	0.001672	8.57e-4	0.05105801743830719	0	NA	3895	1
cg16785524	16	89396627	0.0013449999999999998	0.001097	0.22017191908577963	0	NA	3897	1
cg16785533	8	70699475	-7.65e-4	9.030000000000002e-4	0.3968969842484971	0	NA	3895	1
cg16785556	17	75309501	-0.001224	8.16e-4	0.13361440253771614	0	NA	3896	1
cg16785596	15	69683457	-3.61e-4	7.89e-4	0.6472821022670024	0	NA	3897	1
cg16785772	13	51622398	0.001366	9.69e-4	0.15862807134932752	0	NA	3891	1
cg16785803	1	208085889	-6.7e-4	9.18e-4	0.46548340947998623	0	NA	3897	1
cg16785924	19	5621972	-2e-6	3.76e-4	0.9957559532002752	0	NA	3890	1
cg16786106	3	70935094	0.001341	9.43e-4	0.15500962774795884	0	NA	3894	1
cg16786111	3	12956637	-0.002043	0.00105	0.05168906965794334	0	NA	3891	1
cg16786154	12	123205797	-4.63e-4	9.83e-4	0.6376356496604874	0	NA	3896	1
cg16786156	6	24827648	2.79e-4	7.58e-4	0.7128181475818682	0	NA	3891	1
cg16786166	3	48506913	5.999999999999999e-6	8.42e-4	0.9943144099169962	0	NA	3896	1
cg16786284	1	58926331	0.005891	0.004473	0.18783420326382055	0	NA	3897	1
cg16786327	20	2023213	-0.002276	0.001693	0.1788322845584395	0	NA	3896	1
cg16786583	10	72971759	-4e-4	5.3e-4	0.45041881537962913	0	NA	3887	1
cg16786644	1	102313356	0.001059	0.001822	0.5610858431912576	0	NA	3891	1
cg16786717	15	88994114	3.49e-4	0.003138	0.911444004869607	0	NA	3866	1
cg16786775	21	15854595	2.45e-4	0.001046	0.8148098251722087	0	NA	3778	1
cg16786802	10	31383360	4.36e-4	0.001134	0.7006229257066603	0	NA	3888	1
cg16786843	1	42321408	0.001214	9.79e-4	0.21496028219034516	0	NA	3895	1
cg16787003	1	235529286	-9.2e-4	0.001898	0.6278744392150941	0	NA	3842	1
cg16787005	11	57425720	0.001341	6.06e-4	0.026906520758364236	0	NA	3883	1
cg16787017	5	112395420	6.06e-4	9.48e-4	0.5226664848258721	0	NA	3894	1
cg16787043	8	67426043	-0.001224	9.01e-4	0.17430807406985155	0	NA	3897	1
cg16787050	3	32907279	0.00333	0.002299	0.147489604787187	0	NA	3891	1
cg16787185	1	34641630	3.43e-4	0.001189	0.7729810886565746	0	NA	3897	1
cg16787262	12	13124381	6.01e-4	7.07e-4	0.39528576848996855	0	NA	3891	1
cg16787283	14	88507527	-8.84e-4	0.00113	0.4340377669033318	0	NA	3888	1
cg16787312	12	13219645	0.001725	0.002107	0.41295784040331623	0	NA	3894	1
cg16787477	1	85870184	0.001194	9.5e-4	0.20881081602770885	0	NA	3892	1
cg16787643	9	134164933	-0.002403	0.001601	0.13337187922257826	0	NA	3894	1
cg16787646	8	18745929	6.09e-4	8.84e-4	0.49087737163050127	0	NA	3897	1
cg16787868	8	31534422	0.001259	0.001497	0.4003393272694118	0	NA	3894	1
cg16787940	6	128799130	0.001009	0.001442	0.48410055506874783	0	NA	3890	1
cg16788172	10	400043	0.001105	7.54e-4	0.14277985189104156	0	NA	3895	1
cg16788185	5	13771540	0.001541	0.001111	0.1654299612122221	0	NA	3703	1
cg16788218	3	67088150	-4.67e-4	0.001708	0.7845309925363978	0	NA	3897	1
cg16788288	6	151520190	-4.86e-4	8.509999999999999e-4	0.5679367172704748	0	NA	3897	1
cg16788290	14	89883525	-8.8e-5	2.95e-4	0.7654703237991349	0	NA	3867	1
cg16788318	9	32352064	-5.51e-4	9.66e-4	0.5684109221314972	0	NA	3895	1
cg16788388	16	11612843	0.001363	8.36e-4	0.10302062282238175	0	NA	3894	1
cg16788405	3	12542786	0.001169	0.001068	0.27370537653514204	0	NA	3895	1
cg16788555	17	35080259	-2.69e-4	0.001238	0.8279855096584332	0	NA	3894	1
cg16788803	3	54156332	-6.2e-4	7.31e-4	0.39635264872892806	0	NA	3882	1
cg16788860	1	183841085	1.1099999999999999e-4	0.001155	0.923438056989183	0	NA	3894	1
cg16788890	13	50867394	-2.18e-4	7.41e-4	0.7686073492016808	0	NA	3896	1
cg16788982	20	33733327	-3.62e-4	0.002052	0.8599692917057845	0	NA	3896	1
cg16789051	7	135662318	-2.7e-5	0.00212	0.9898385373711043	0	NA	3831	1
cg16789076	1	98512171	0.002497	0.002619	0.34037866179949966	0	NA	3897	1
cg16789150	15	42373271	-2.51e-4	7.96e-4	0.7525136653563377	0	NA	3885	1
cg16789226	1	112151618	8.48e-4	0.001458	0.5608235740297418	0	NA	3894	1
cg16789241	2	9771170	3.7e-5	2.37e-4	0.8759398973014225	0	NA	3828	1
cg16789281	3	142677738	0.00197	0.002127	0.35434874595501875	0	NA	3888	1
cg16789672	3	182480733	0.001552	8.649999999999999e-4	0.07277811645428478	0	NA	3893	1
cg16789703	2	103625424	0.0016879999999999998	8.98e-4	0.06014451125203206	0	NA	3897	1
cg16789776	4	99700028	0.0013479999999999998	0.001045	0.1970672712674039	0	NA	3894	1
cg16789844	7	32339213	-0.002884	0.00236	0.22169480821084522	0	NA	3894	1
cg16789847	1	152586488	0.002196	0.007334000000000001	0.7646140158196397	0	NA	3884	1
cg16789852	12	54361116	3.47e-4	0.001667	0.8351053138073722	0	NA	3896	1
cg16790300	1	70876367	1.52e-4	3.5e-4	0.6640809764065423	0	NA	3893	1
cg16790302	15	95456221	-0.004314	0.0018	0.016544967222849705	0	NA	3880	1
cg16790340	20	2510308	5.94e-4	8.58e-4	0.48874412038650716	0	NA	3896	1
cg16790511	16	87100116	8.040000000000001e-4	0.001766	0.6489177841444781	0	NA	3897	1
cg16790524	22	23161353	-2.37e-4	9.55e-4	0.8040047807712529	0	NA	3894	1
cg16790566	17	7013680	-3.78e-4	0.002022	0.8517048380708707	0	NA	3893	1
cg16790805	15	46928805	-0.002453	0.00291	0.3992534290116311	0	NA	3873	1
cg16790986	8	134036034	8.94e-4	9.78e-4	0.3606588228436681	0	NA	3896	1
cg16791036	19	46379026	0.001557	0.00101	0.12317467757250236	0	NA	3894	1
cg16791057	2	18058965	-3.06e-4	0.001913	0.8729140167935404	0	NA	3897	1
cg16791250	12	54377869	2.29e-4	3.56e-4	0.5200564271309225	0	NA	3895	1
cg16791280	11	127276328	-0.003508	0.00185	0.05793145974112197	0	NA	3894	1
cg16791304	1	185756000	0.001292	0.001996	0.5174413027566402	0	NA	3861	1
cg16791322	7	133463435	1.21e-4	0.001217	0.9208009807611494	0	NA	3894	1
cg16791411	12	122451808	0.001337	0.001119	0.23215861472947213	0	NA	3893	1
cg16791474	1	155083163	3.53e-4	7.39e-4	0.6328832986130712	0	NA	3895	1
cg16791476	3	48629445	-3.36e-4	9.75e-4	0.7303835382890171	0	NA	3892	1
cg16791515	17	45772319	9.2e-5	1.86e-4	0.6208658006526037	0	NA	3896	1
cg16791663	2	8242920	-1.66e-4	0.00195	0.9321594672403712	0	NA	3781	1
cg16791730	5	71690853	-3.31e-4	6.94e-4	0.6334011124758155	0	NA	3897	1
cg16791767	7	99650954	-1.29e-4	0.001181	0.913020489202094	0	NA	3897	1
cg16791787	9	99448147	-7e-6	0.001057	0.9947160349098838	0	NA	3888	1
cg16791950	9	134899118	-0.001521	0.001038	0.14283419987072377	0	NA	3896	1
cg16792240	13	29317962	-3.47e-4	0.001627	0.8311117170605468	0	NA	3895	1
cg16792290	12	66965008	7.92e-4	0.001677	0.6367327147327844	0	NA	3882	1
cg16792445	16	89987280	8.1e-5	8.920000000000001e-4	0.927645808872772	0	NA	3896	1
cg16792464	1	22250284	-9e-5	0.001488	0.9517702614330482	0	NA	3743	1
cg16792678	4	146296548	-2.9999999999999997e-5	0.001267	0.9811094709112937	0	NA	3896	1
cg16793007	9	121125034	0.002167	0.002211	0.327037004733583	0	NA	3882	1
cg16793063	3	100275971	-9.25e-4	0.001623	0.5687236677722466	0	NA	3828	1
cg16793117	15	95562689	-2.2e-5	0.001338	0.986881412983739	0	NA	3897	1
cg16793318	1	152995366	-0.001383	0.001401	0.3235681120796475	0	NA	3897	1
cg16793483	5	179751165	0.001251	0.002126	0.5562443942602504	0	NA	3887	1
cg16793553	5	7399015	6.38e-4	0.001576	0.6856081099677265	0	NA	3897	1
cg16793592	5	158407204	-1.38e-4	0.002817	0.9609286316201112	0	NA	3888	1
cg16793615	6	2849280	0.001664	0.00207	0.4214750989089253	0	NA	3895	1
cg16793683	11	85635244	3.45e-4	9.68e-4	0.7215373163872406	0	NA	3897	1
cg16793775	19	56469964	6.01e-4	0.002176	0.782398410300388	0	NA	3897	1
cg16793817	1	163140923	-7.79e-4	0.001106	0.4812210841882497	0	NA	3894	1
cg16793821	1	222544471	-9.26e-4	9.92e-4	0.3505785182963606	0	NA	3895	1
cg16793823	15	26084230	-5.4e-4	0.001265	0.6694685760763821	0	NA	3897	1
cg16794139	1	111174123	-0.001084	5.69e-4	0.05676750739864017	0	NA	3895	1
cg16794227	2	85641368	4.39e-4	5.1e-4	0.3893568459762426	0	NA	3896	1
cg16794250	20	57192078	-3.15e-4	9.49e-4	0.7399433659612433	0	NA	3894	1
cg16794300	11	76092750	8.6e-5	4.28e-4	0.8407497286109736	0	NA	3894	1
cg16794634	10	71878107	1.1599999999999999e-4	0.001195	0.9226699077190682	0	NA	3897	1
cg16794646	11	59305295	3.83e-4	3.2e-4	0.2313552797711607	0	NA	3885	1
cg16794694	18	36638543	2.03e-4	0.001357	0.8810843945099781	0	NA	3895	1
cg16794722	21	46965809	-0.001034	9.319999999999999e-4	0.26723952635428344	0	NA	3891	1
cg16794753	3	96499730	-0.001438	0.001514	0.34221294599955326	0	NA	3889	1
cg16794862	2	238578727	-0.001349	0.001036	0.19287415313496922	0	NA	3893	1
cg16794869	12	46849356	-0.001156	0.001645	0.4822205610308528	0	NA	3870	1
cg16794986	6	135974266	-0.001955	0.001039	0.05988804459253924	0	NA	3896	1
cg16795263	2	11915747	-3.05e-4	0.001216	0.8019514467788993	0	NA	3889	1
cg16795266	19	13230392	-8.77e-4	8.649999999999999e-4	0.31064343636542274	0	NA	3897	1
cg16795295	17	17754625	-9.25e-4	0.0017899999999999997	0.6053238620362851	0	NA	3890	1
cg16795304	6	135414697	-3.37e-4	0.001242	0.7861321946236892	0	NA	3896	1
cg16795447	12	8845663	-0.001141	0.001362	0.4021775184088978	0	NA	3896	1
cg16795772	2	189472322	-0.001893	0.002309	0.4123099323119907	0	NA	3893	1
cg16795827	6	162764426	-0.001096	0.002589	0.6720548951707054	0	NA	3893	1
cg16795888	11	69921292	0.0037019999999999996	0.002652	0.16273629782051152	0	NA	3895	1
cg16795974	10	3507176	-0.001244	0.0018470000000000001	0.5006135818811921	0	NA	3808	1
cg16796023	5	6162402	0.001794	0.002635	0.4959759549214764	0	NA	3893	1
cg16796075	4	155701147	3.98e-4	0.001692	0.814034424193645	0	NA	3894	1
cg16796096	2	216796339	4.18e-4	0.001941	0.8294921803029005	0	NA	3896	1
cg16796136	16	5065537	6.75e-4	9.86e-4	0.4936063536613074	0	NA	3897	1
cg16796612	21	38359429	1.43e-4	7.88e-4	0.8559970452666866	0	NA	3889	1
cg16796642	15	43712599	-0.001104	7.2e-4	0.12519374558181373	0	NA	3897	1
cg16796706	3	81388099	0.002106	0.0020830000000000002	0.3119964399151163	0	NA	3896	1
cg16796782	10	127759331	-0.001376	0.00162	0.3956683674915088	0	NA	3897	1
cg16796793	18	21242943	0.001804	7.94e-4	0.02308407622704249	0	NA	3721	1
cg16796972	5	32235889	0.001059	0.001026	0.3019954169909267	0	NA	3891	1
cg16796997	7	38167168	9.159999999999999e-4	0.001218	0.45201946028317386	0	NA	3890	1
cg16797002	6	33858957	-6.68e-4	6.93e-4	0.33508354700033455	0	NA	3892	1
cg16797018	12	111395589	0.001603	0.001256	0.20185871827255933	0	NA	3886	1
cg16797070	12	115942792	-2.83e-4	9.04e-4	0.7542403221807435	0	NA	3896	1
cg16797081	2	110864447	-1.65e-4	0.001478	0.9111109578695915	0	NA	3892	1
cg16797092	2	197623639	-3.05e-4	0.001504	0.8392971786973723	0	NA	3885	1
cg16797094	6	30855713	0.001429	0.001008	0.15629042454183986	0	NA	3888	1
cg16797148	16	28969755	0.002389	8.6e-4	0.0054710278558329955	0	NA	3894	1
cg16797173	19	19460144	-7.37e-4	7.66e-4	0.33597878523026603	0	NA	3896	1
cg16797258	11	75294227	-0.001036	5.96e-4	0.08216588582282608	0	NA	3894	1
cg16797392	18	43978625	-0.00107	7.86e-4	0.17341158861103753	0	NA	3894	1
cg16797462	19	54269910	0.002603	0.00183	0.1549088947904252	0	NA	3752	1
cg16797478	19	17062435	-0.003007	0.001186	0.011231477382770031	0	NA	3893	1
cg16797502	9	95087610	7.85e-4	6.99e-4	0.26142352008832714	0	NA	3888	1
cg16797673	5	148697235	6.08e-4	0.001026	0.5534538376155984	0	NA	3895	1
cg16797824	5	67557700	0.001478	0.001214	0.2234281314303315	0	NA	3894	1
cg16797894	10	1008999	-3.8e-5	0.0017450000000000002	0.9826262365963928	0	NA	3896	1
cg16797904	19	14578417	-7.72e-4	8.79e-4	0.37979679862897475	0	NA	3896	1
cg16798070	20	4488177	-1.19e-4	0.002144	0.955737157352585	0	NA	3881	1
cg16798232	2	11953124	-3.01e-4	7.75e-4	0.6977295915520255	0	NA	3895	1
cg16798309	13	113161216	-0.001237	0.001178	0.29367908526528247	0	NA	3897	1
cg16798428	20	46254826	2.64e-4	8.48e-4	0.7555567907286016	0	NA	3895	1
cg16798492	20	821784	-9.59e-4	0.001083	0.3758852773563076	0	NA	3892	1
cg16798669	16	50658973	9.32e-4	9.66e-4	0.3346433364121313	0	NA	3893	1
cg16798728	7	153984755	-0.00204	0.002572	0.4276863123529897	0	NA	3897	1
cg16798755	1	156030838	-0.0015790000000000001	7.18e-4	0.027866238566264138	0	NA	3897	1
cg16798878	14	25046267	-0.001196	8.84e-4	0.17607442340583537	0	NA	3894	1
cg16799000	5	2272878	0.001975	0.001629	0.2253592069737827	0	NA	3893	1
cg16799093	6	31714984	0.001432	8.31e-4	0.08484783902359733	0	NA	3887	1
cg16799126	7	66395571	0.002281	0.001621	0.1593811129084072	0	NA	3894	1
cg16799135	3	13713236	-0.004117	0.002243	0.06643338804782088	0	NA	3897	1
cg16799206	20	49179332	-1.31e-4	8.06e-4	0.8708877046640675	0	NA	3894	1
cg16799223	11	47400199	0.001419	5.98e-4	0.01764857807026209	0	NA	3894	1
cg16799287	6	166954703	0.001012	0.002109	0.6313352873442296	0	NA	3890	1
cg16799351	6	10963534	-5.9e-5	0.001442	0.967363344062881	0	NA	3896	1
cg16799554	3	14689522	-1.24e-4	9.18e-4	0.892551585665003	0	NA	3890	1
cg16799678	19	55875465	1.38e-4	0.001036	0.8940315467353848	0	NA	3893	1
cg16799699	15	61210082	-0.001143	9.34e-4	0.2210394811836133	0	NA	3895	1
cg16799714	19	46087410	-1.1100000000000001e-4	2.03e-4	0.5845174969688403	0	NA	3894	1
cg16799791	11	47243427	0.001577	0.001836	0.39037777857900885	0	NA	3897	1
cg16799981	17	80754522	0.00113	0.001359	0.4056947601271416	0	NA	3896	1
cg16800030	6	147479421	-0.005795	0.002078	0.005291366088868265	0	NA	3795	1
cg16800086	7	41478664	5.6e-4	9.07e-4	0.5369576899231696	0	NA	3881	1
cg16800173	17	18767895	-4.71e-4	9.65e-4	0.6254911216676371	0	NA	3893	1
cg16800236	18	20015200	4.04e-4	0.001354	0.7654168267504553	0	NA	3897	1
cg16800335	1	43853039	-3.1e-5	0.001003	0.9753434855608096	0	NA	3857	1
cg16800358	10	94093946	-4.88e-4	7.18e-4	0.49671613481355853	0	NA	3896	1
cg16800405	1	87170484	-4.76e-4	4.58e-4	0.29866462576818853	0	NA	3891	1
cg16800434	11	1122327	0.001537	0.00183	0.40096966666929623	0	NA	3897	1
cg16800477	1	46896780	-7.22e-4	9.07e-4	0.4260140923031883	0	NA	3894	1
cg16800580	5	37413274	-0.002173	0.001046	0.03776116505937206	0	NA	3896	1
cg16800724	16	74483956	6.81e-4	7.62e-4	0.37148200398470854	0	NA	3893	1
cg16800888	18	9619380	0.001075	0.001676	0.5212575622498498	0	NA	3895	1
cg16800968	16	67199675	9.1e-5	9.6e-4	0.9244803061034446	0	NA	3893	1
cg16801235	10	93058636	-0.001987	0.001742	0.2540185408164683	0	NA	3897	1
cg16801277	4	151130660	8.71e-4	9.61e-4	0.36475192247675936	0	NA	3890	1
cg16801512	15	101975226	-0.001699	0.00141	0.22821699169329557	0	NA	3895	1
cg16801547	3	107943035	1.7e-5	7.97e-4	0.9829824227488396	0	NA	3892	1
cg16801579	1	26678508	8.04e-4	7.96e-4	0.312471215166261	0	NA	3897	1
cg16801601	10	6600423	-7.65e-4	0.001399	0.5845029808467203	0	NA	3897	1
cg16801673	11	126404489	-4.59e-4	0.001301	0.7242342345479718	0	NA	3892	1
cg16801686	1	145516446	-1.95e-4	3.33e-4	0.5581540372512148	0	NA	3875	1
cg16801708	5	64110063	-2.51e-4	0.001161	0.8288373587329311	0	NA	3896	1
cg16801727	5	56151688	-0.001301	0.001172	0.26696961351629295	0	NA	3897	1
cg16801751	4	79001468	7.49e-4	9.25e-4	0.4180955272843029	0	NA	3890	1
cg16801959	13	100310936	4.49e-4	0.001255	0.7205162481247632	0	NA	3826	1
cg16802021	9	27303613	-2.19e-4	9.75e-4	0.8222784955005396	0	NA	3897	1
cg16802137	12	46660469	0.002655	0.002273	0.24278263102467446	0	NA	3885	1
cg16802290	2	85293897	-1.1800000000000001e-4	0.001868	0.9496317985837377	0	NA	3895	1
cg16802417	14	76890734	5.36e-4	9.45e-4	0.5705811835188654	0	NA	3895	1
cg16802453	21	34497493	0.002214	0.001402	0.11429647048516563	0	NA	3892	1
cg16802608	3	161226662	0.001997	0.001863	0.28375282210619934	0	NA	3892	1
cg16802658	5	35238183	7.91e-4	0.001333	0.5529145931526172	0	NA	3896	1
cg16802731	2	225016460	0.002854	0.0012349999999999998	0.020836656820719713	0	NA	3894	1
cg16802842	6	126295798	8.33e-4	0.001406	0.553542008095476	0	NA	3894	1
cg16802932	17	6653041	0.00183	0.001541	0.2350144685384583	0	NA	3890	1
cg16802996	4	103994496	-0.001281	0.001133	0.25821226370022604	0	NA	3895	1
cg16803124	10	391247	1.32e-4	9.169999999999998e-4	0.8855418039600034	0	NA	3897	1
cg16803128	6	116867475	-0.001142	0.001624	0.4819298914465555	0	NA	3825	1
cg16803168	19	730422	-9.99e-4	9.93e-4	0.31439522448427026	0	NA	3883	1
cg16803270	8	120651479	3.33e-4	4.6900000000000007e-4	0.47769091409307013	0	NA	3893	1
cg16803315	12	40961458	-7.37e-4	0.001564	0.6374781957976298	0	NA	3894	1
cg16803327	17	78153973	-0.001309	0.001831	0.4746647283219897	0	NA	3896	1
cg16803387	1	32538747	5.7e-5	2.09e-4	0.7850628685475595	0	NA	3895	1
cg16803515	22	46566529	-2.29e-4	0.001392	0.8693284989194731	0	NA	3891	1
cg16803621	1	27051159	-0.001358	0.00112	0.22532104259188504	0	NA	3872	1
cg16803745	16	2041100	-2.27e-4	2.06e-4	0.2704869974335535	0	NA	3897	1
cg16803908	1	59538532	2.31e-4	7.81e-4	0.7674021852533721	0	NA	3892	1
cg16804044	19	6393404	6.2e-5	2.66e-4	0.8156971831194025	0	NA	3897	1
cg16804156	7	34563072	-3.56e-4	9.86e-4	0.7180585065106165	0	NA	3895	1
cg16804428	3	71367137	-0.002535	0.001682	0.1317762201070064	0	NA	3804	1
cg16804461	5	17396504	0.001506	0.002116	0.4766380398328379	0	NA	3835	1
cg16804660	3	24360482	-0.00176	0.001036	0.08934901442914413	0	NA	3895	1
cg16804670	10	119501345	-0.002914	0.00323	0.3669680649291195	0	NA	3894	1
cg16804814	1	23771037	-1.6e-4	8.99e-4	0.8587421944356154	0	NA	3892	1
cg16804833	2	28588336	4.4e-4	0.001684	0.7938745373107934	0	NA	3896	1
cg16804902	16	28969174	0.001029	0.001202	0.39195728522364853	0	NA	3897	1
cg16805102	1	162466457	6.1e-4	0.001321	0.6442452730616113	0	NA	3890	1
cg16805135	16	67000029	-4.44e-4	7.9e-4	0.5740987704551657	0	NA	3896	1
cg16805138	4	10108355	0.001871	0.001048	0.07421180260515998	0	NA	3895	1
cg16805334	10	103661276	1.08e-4	9.560000000000001e-4	0.9100537755326146	0	NA	3897	1
cg16805354	12	121078031	-5.09e-4	3.45e-4	0.14011516024043147	0	NA	3892	1
cg16805439	3	109075109	1.47e-4	8.09e-4	0.8558136064423413	0	NA	3897	1
cg16805479	17	72901397	-4.6e-5	8.640000000000001e-4	0.9575400952120832	0	NA	3895	1
cg16805483	2	11753053	0.001312	0.001611	0.4154152698658924	0	NA	3887	1
cg16805488	6	157744720	-3.91e-4	2.4e-4	0.10327774135007091	0	NA	3894	1
cg16805513	12	132674079	-4.7e-5	3.66e-4	0.8978203233203313	0	NA	3896	1
cg16805648	1	161980398	-0.002234	0.001236	0.07069317755922655	0	NA	3892	1
cg16805715	1	180959498	0.001231	0.001331	0.3550343033128022	0	NA	3893	1
cg16805805	8	95739008	-4.760000000000001e-4	0.001674	0.776143042021366	0	NA	3871	1
cg16805846	13	52239080	-4.2500000000000003e-4	7.32e-4	0.5615093355352765	0	NA	3893	1
cg16805864	7	143612533	5.85e-4	0.002382	0.8059981294807586	0	NA	3896	1
cg16805893	11	67819276	-0.001267	8.18e-4	0.12140581974141863	0	NA	3896	1
cg16805923	2	174523036	1.46e-4	9.16e-4	0.8733626835110444	0	NA	3895	1
cg16806046	13	39880988	3.7299999999999996e-4	0.001191	0.7541422411602199	0	NA	3897	1
cg16806214	20	47471779	-9.22e-4	0.001014	0.3632075076949662	0	NA	3896	1
cg16806430	6	438748	7.91e-4	7.52e-4	0.29286300515414754	0	NA	3893	1
cg16806453	12	6022233	-0.002172	0.001146	0.058054262633955876	0	NA	3895	1
cg16806458	22	21389821	5.39e-4	0.0021	0.7974361058114952	0	NA	3896	1
cg16806497	11	115231013	9.48e-4	0.001267	0.45432496565695807	0	NA	3894	1
cg16806530	17	38934876	0.002018	0.00168	0.22967732289373652	0	NA	3895	1
cg16806536	4	104641896	0.00291	0.0016949999999999997	0.0860131330155943	0	NA	3895	1
cg16806696	18	7946058	-0.001169	0.001652	0.47917684756050255	0	NA	3891	1
cg16806913	6	170040518	-6.83e-4	0.001647	0.678366377762547	0	NA	3894	1
cg16806939	6	52455434	-6.67e-4	7.35e-4	0.36415143893208435	0	NA	3895	1
cg16806980	20	33203763	5.69e-4	9.96e-4	0.5678063726864652	0	NA	3897	1
cg16807062	11	113688617	7.77e-4	0.0018060000000000003	0.6670264805341611	0	NA	3806	1
cg16807222	9	99448509	-0.001883	0.001194	0.11478357749889037	0	NA	3894	1
cg16807480	17	29927857	-0.001084	0.002541	0.6696680028186828	0	NA	3896	1
cg16807506	4	125553868	-0.001012	0.001286	0.4313191937171828	0	NA	3892	1
cg16807508	2	16127620	-1.26e-4	0.001127	0.9109810025386309	0	NA	3894	1
cg16807523	5	63258434	7.38e-4	0.001325	0.5775403204916225	0	NA	3894	1
cg16807711	16	19098169	3.9899999999999994e-4	4.06e-4	0.325726251840178	0	NA	3843	1
cg16807715	19	16126269	-9.79e-4	0.001323	0.4593091671483481	0	NA	3894	1
cg16807856	19	29097075	0.001668	0.001111	0.1332650240628657	0	NA	3896	1
cg16807870	12	4925261	-0.001555	0.001558	0.3182432563373824	0	NA	3894	1
cg16808060	5	151595164	6.18e-4	0.001304	0.6355524065244296	0	NA	3895	1
cg16808149	3	124782311	4.13e-4	9.06e-4	0.64849792579423	0	NA	3895	1
cg16808235	14	30693511	6.41e-4	0.0013469999999999999	0.6341653511628305	0	NA	3880	1
cg16808271	7	29921678	-6.85e-4	8.9e-4	0.4414998701527424	0	NA	3897	1
cg16808301	20	55968146	7.5e-5	5.76e-4	0.8964016016654033	0	NA	3897	1
cg16808365	9	139293291	-9.1e-5	9.22e-4	0.921377674518142	0	NA	3892	1
cg16808471	2	71793907	-5.55e-4	9.71e-4	0.5676094652435961	0	NA	3893	1
cg16808805	17	15235036	-9.130000000000001e-4	0.001246	0.46371410441606353	0	NA	3893	1
cg16808893	14	68159684	9.97e-4	6.46e-4	0.12274741728672275	0	NA	3896	1
cg16808912	3	99603495	0.002571	0.001979	0.19389555158368418	0	NA	3897	1
cg16808946	1	215884009	0.00529	0.002964	0.07430182204432427	0	NA	3895	1
cg16809113	1	17675035	-6.7e-4	0.001178	0.5695186086212289	0	NA	3889	1
cg16809138	17	64672277	4e-6	9.22e-4	0.9965384726338827	0	NA	3894	1
cg16809249	14	21081764	-3.1e-5	2.1600000000000002e-4	0.885880686980047	0	NA	3894	1
cg16809302	10	34634218	-0.002011	0.001626	0.21616974653182447	0	NA	3879	1
cg16809320	6	42629546	7.7e-5	8.83e-4	0.9305103789320358	0	NA	3851	1
cg16809367	22	42725342	5e-5	9.24e-4	0.9568454901678235	0	NA	3894	1
cg16809665	9	113342323	5.43e-4	7.05e-4	0.4411736924901693	0	NA	3889	1
cg16809858	2	150171448	-0.001986	0.003315	0.5491095206440089	0	NA	3892	1
cg16809865	8	130160819	-0.002347	0.001226	0.05557473106454098	0	NA	3896	1
cg16809873	11	128986247	0.001869	0.002082	0.36934842940801477	0	NA	3849	1
cg16810016	16	1067575	-1.02e-4	0.001669	0.9512680693622523	0	NA	3897	1
cg16810045	1	107685005	4.6e-4	7.89e-4	0.5598822085173336	0	NA	3878	1
cg16810115	3	129543576	6.21e-4	8.99e-4	0.4897116503452495	0	NA	3894	1
cg16810230	3	184096555	1.1900000000000002e-4	0.001037	0.9086400328199289	0	NA	3893	1
cg16810339	12	21099804	0.001325	0.003272	0.6855134555303013	0	NA	3889	1
cg16810397	8	94712395	5.3e-5	3.71e-4	0.8864030063670636	0	NA	3840	1
cg16810415	7	24882829	7.91e-4	7.91e-4	0.3173105078629141	0	NA	3896	1
cg16810495	10	5933311	-0.002616	0.002094	0.2115613394076061	0	NA	3896	1
cg16810673	9	80620365	-9.05e-4	0.001047	0.38738224958110645	0	NA	3888	1
cg16810724	1	110752159	-0.01146	0.006057	0.05848754931825193	0	NA	3894	1
cg16810759	3	160889186	2.03e-4	9.89e-4	0.8373706844952346	0	NA	3893	1
cg16810969	1	59361551	-0.0011809999999999998	0.00107	0.2697066687027962	0	NA	3896	1
cg16811073	9	89382549	-5.17e-4	0.001052	0.6231118374549622	0	NA	3894	1
cg16811153	16	85050981	8.089999999999999e-4	0.001048	0.44014607646123927	0	NA	3890	1
cg16811193	7	3597727	-0.00244	9.83e-4	0.013057493434225605	0	NA	3893	1
cg16811200	6	143476849	4.52e-4	7e-4	0.5184644071084399	0	NA	3896	1
cg16811201	9	99035862	-7.500000000000001e-4	7.65e-4	0.3268925797815177	0	NA	3894	1
cg16811248	20	60094793	0.00128	0.002404	0.594417185774343	0	NA	3897	1
cg16811321	1	57376512	-7.36e-4	0.001241	0.5531342364802777	0	NA	3894	1
cg16811368	22	19679377	-6.5e-5	0.002828	0.981662683714704	0	NA	3885	1
cg16811453	4	106545888	-0.001364	7.88e-4	0.0834581021959307	0	NA	3889	1
cg16811472	9	131587542	5.35e-4	7.71e-4	0.4877424019134179	0	NA	3891	1
cg16811525	7	39302601	-8.75e-4	0.001897	0.6446159440228489	0	NA	3891	1
cg16811553	1	170137182	-4.339999999999999e-4	0.001044	0.6776230921078743	0	NA	3897	1
cg16811682	16	22314237	3.4e-5	8.1e-4	0.9665183816135363	0	NA	3897	1
cg16811745	6	76065650	0.00232	0.00157	0.13948621824533625	0	NA	3897	1
cg16811759	12	91210778	0.001759	0.001694	0.29909749563945925	0	NA	3884	1
cg16811856	3	124829683	9.609999999999999e-4	0.001351	0.47688289742569795	0	NA	3892	1
cg16812006	18	48235826	1.19e-4	0.001771	0.946427519657169	0	NA	3894	1
cg16812042	5	76527030	1.89e-4	4.72e-4	0.6888444498965434	0	NA	3895	1
cg16812044	1	8940061	0.001787	0.001039	0.08544643857938583	0	NA	3896	1
cg16812112	3	9931076	-5.21e-4	0.001025	0.6112481007237544	0	NA	3895	1
cg16812355	3	189023409	-0.001496	0.001599	0.34948703425893896	0	NA	3896	1
cg16812373	5	149736097	2.69e-4	6.93e-4	0.697892165211969	0	NA	3896	1
cg16812425	4	177158832	-2.59e-4	0.001408	0.8540535711610142	0	NA	3896	1
cg16812503	11	707873	0.00125	8.98e-4	0.16392779344280414	0	NA	3893	1
cg16812566	16	68464675	-7.6e-4	6.34e-4	0.23062977096823628	0	NA	3896	1
cg16812701	2	9641451	6.11e-4	0.001035	0.5549639578852094	0	NA	3893	1
cg16812723	2	100617595	4.26e-4	0.001161	0.7136749146466674	0	NA	3896	1
cg16812757	2	203221012	5.8e-5	0.0019040000000000003	0.9756984514744211	0	NA	3860	1
cg16813031	19	58666493	0.002045	0.001445	0.15700256212403543	0	NA	3897	1
cg16813113	3	125865685	5.35e-4	9.96e-4	0.5911649764327392	0	NA	3897	1
cg16813499	1	17953971	2.09e-4	0.001042	0.8410302700012043	0	NA	3897	1
cg16813564	7	94279660	-0.002009	0.001724	0.24389222775316205	0	NA	3862	1
cg16813609	11	66275708	3.15e-4	7.43e-4	0.6715972232452038	0	NA	3897	1
cg16813612	9	126861399	0.001124	0.001075	0.2957543426529527	0	NA	3895	1
cg16813697	4	154709378	0.001589	0.001435	0.2681568652575401	0	NA	3883	1
cg16813942	1	236108601	-7.55e-4	0.001404	0.5907501469452954	0	NA	3897	1
cg16813950	12	76850805	2.45e-4	0.001351	0.8560950989561923	0	NA	3896	1
cg16814322	14	101281050	-2.71e-4	7.8e-4	0.7282638687406722	0	NA	3896	1
cg16814324	2	55360897	-1.32e-4	2.81e-4	0.6385330050129789	0	NA	3893	1
cg16814335	1	151548899	-6.79e-4	0.001397	0.6269377299985348	0	NA	3896	1
cg16814392	13	110040001	-3.35e-4	9.75e-4	0.7311548390645055	0	NA	3897	1
cg16814576	19	39218661	9.08e-4	0.001199	0.4488714997170355	0	NA	3895	1
cg16814646	2	217277341	-2.02e-4	3.02e-4	0.5035757470561001	0	NA	3891	1
cg16814689	3	29194061	0.002258	0.001359	0.09660989423531559	0	NA	3891	1
cg16814730	14	101535361	4.96e-4	0.001342	0.7116823280494845	0	NA	3892	1
cg16814884	20	49347058	5.51e-4	0.001163	0.6356605632617367	0	NA	3892	1
cg16815025	5	37817397	-0.002653	0.0012310000000000003	0.031149440395982296	0	NA	3897	1
cg16815082	7	98303900	-1.4e-5	0.001116	0.9899909579984458	0	NA	3895	1
cg16815122	21	38068762	-7.44e-4	0.001554	0.6321061893460764	0	NA	3897	1
cg16815229	1	149969689	-0.001146	0.001002	0.25274285664129237	0	NA	3825	1
cg16815249	6	111441357	-0.001102	0.001097	0.315109785082224	0	NA	3857	1
cg16815358	11	3123614	8.609999999999999e-4	7.59e-4	0.2566321022298456	0	NA	3884	1
cg16815563	2	218083568	-1.67e-4	8.38e-4	0.8420405868404304	0	NA	3891	1
cg16815588	2	164734981	9.140000000000001e-4	0.001306	0.4840229463050043	0	NA	3897	1
cg16815603	16	86755593	3.65e-4	8.39e-4	0.6635321476718228	0	NA	3896	1
cg16815620	1	17320415	-0.001029	7.04e-4	0.1438377684472568	0	NA	3897	1
cg16815651	10	1466996	-3.55e-4	0.001305	0.7855984513677912	0	NA	3895	1
cg16815675	15	89935242	-0.001371	0.001693	0.4180522126269306	0	NA	3886	1
cg16815743	6	9852322	-1.54e-4	0.001944	0.9368591425522126	0	NA	3889	1
cg16815819	3	57127931	-8.87e-4	6.73e-4	0.18751061172785605	0	NA	3897	1
cg16815975	8	20925459	-3.63e-4	9.35e-4	0.6978419166378917	0	NA	3894	1
cg16816001	4	27142161	0.003047	0.001488	0.04058792793284131	0	NA	3896	1
cg16816130	10	90434372	-0.002187	0.001548	0.15771727421785187	0	NA	3894	1
cg16816154	6	158094468	0.002018	9.41e-4	0.031990676509981525	0	NA	3896	1
cg16816210	17	29897445	-5.22e-4	7.84e-4	0.5055285079690289	0	NA	3895	1
cg16816358	5	34485329	-0.001095	0.001457	0.4523251690920096	0	NA	3880	1
cg16816427	10	72307322	-7.75e-4	9.41e-4	0.4101714665879341	0	NA	3883	1
cg16816531	21	35774439	-2.39e-4	0.0017019999999999997	0.8883257614548555	0	NA	3896	1
cg16816550	3	142374291	2e-5	0.001664	0.9904102722287889	0	NA	3894	1
cg16816609	8	144317563	-5.86e-4	0.001119	0.6004998354459194	0	NA	3897	1
cg16816660	12	83399287	5.549999999999999e-4	0.001022	0.5870934234088443	0	NA	3892	1
cg16816665	10	72701967	-2.76e-4	8.08e-4	0.73266386062167	0	NA	3897	1
cg16816678	11	126275068	1.92e-4	9.530000000000001e-4	0.8403318315766465	0	NA	3894	1
cg16816806	16	75282308	0.001464	0.001319	0.2670284305323497	0	NA	3897	1
cg16816836	17	73553883	-0.001221	9.45e-4	0.19633515760932868	0	NA	3892	1
cg16817120	16	58149525	8.46e-4	7.87e-4	0.28238895070025577	0	NA	3895	1
cg16817132	15	88761388	-4.55e-4	0.001079	0.6732536792217919	0	NA	3897	1
cg16817189	8	91632744	-0.001378	0.001297	0.28803062314800126	0	NA	3896	1
cg16817248	21	43158250	4.95e-4	8.99e-4	0.5818998243479818	0	NA	3893	1
cg16817550	10	73051053	0.001198	8.61e-4	0.1641025454440556	0	NA	3890	1
cg16817561	2	57243393	5.93e-4	0.002486	0.811465551784468	0	NA	3839	1
cg16817576	15	59170522	-2.3100000000000003e-4	0.001575	0.8833951301687766	0	NA	3890	1
cg16817594	22	47211579	3.94e-4	7.38e-4	0.593427785268154	0	NA	3895	1
cg16817797	5	102849629	-6.420000000000001e-4	0.001511	0.6709211057753184	0	NA	3849	1
cg16817844	8	27741593	-0.002758	0.002264	0.22314878515385772	0	NA	3893	1
cg16817931	5	3754253	-8.2e-4	0.00152	0.5895600503162506	0	NA	3894	1
cg16817972	1	41468787	-5.96e-4	7.63e-4	0.43472772695184114	0	NA	3896	1
cg16817984	9	100787407	2.1899999999999998e-4	9.2e-4	0.8118473724690327	0	NA	3748	1
cg16818066	22	34318792	-5.42e-4	5.06e-4	0.284103677418039	0	NA	3887	1
cg16818077	7	41926688	-6.1e-4	8.909999999999999e-4	0.49358120700094277	0	NA	3895	1
cg16818160	15	67649570	-3.21e-4	0.00104	0.7575848560122113	0	NA	3895	1
cg16818223	12	305931	3e-6	0.001039	0.9976961979245249	0	NA	3894	1
cg16818251	19	46002685	0.001712	0.001214	0.15847645355670048	0	NA	3837	1
cg16818257	7	149387942	0.001402	8.02e-4	0.08044157539214405	0	NA	3892	1
cg16818286	3	189561098	0.001874	9.44e-4	0.0471256173896605	0	NA	3896	1
cg16818390	16	8715398	1.71e-4	1.66e-4	0.3029534515525026	0	NA	3860	1
cg16818628	10	50604006	-0.001112	0.001245	0.3717647003298179	0	NA	3870	1
cg16818641	16	58469620	-3.03e-4	8.02e-4	0.7055750978158122	0	NA	3841	1
cg16818691	18	72961113	5.39e-4	8.06e-4	0.5036648613148486	0	NA	3893	1
cg16818781	8	141968005	-0.004283	0.001756	0.014725276163060864	0	NA	3889	1
cg16818784	11	12814226	3.71e-4	0.0011	0.7359113169735096	0	NA	3896	1
cg16818943	11	90022112	7.17e-4	9.209999999999999e-4	0.4362733468673785	0	NA	3893	1
cg16819111	2	100055283	0.001448	6.94e-4	0.036937397385705756	0	NA	3896	1
cg16819172	8	101994357	0.001603	0.001561	0.3044648090149667	0	NA	3896	1
cg16819395	13	102051007	0.001128	0.001316	0.39136593830755184	0	NA	3892	1
cg16819400	10	14632126	4e-6	0.0017019999999999997	0.9981248323706062	0	NA	3862	1
cg16819445	10	32444420	0.001225	0.001563	0.43318728698254266	0	NA	3890	1
cg16819502	1	70899102	-1.75e-4	9.25e-4	0.8499445404376194	0	NA	3896	1
cg16819644	10	76817776	-0.001554	8.24e-4	0.05930542191261818	0	NA	3897	1
cg16819685	6	14222651	0.001208	7.13e-4	0.0902178539152105	0	NA	3890	1
cg16819780	1	9292137	-4.53e-4	8.97e-4	0.6135470908141671	0	NA	3890	1
cg16819999	3	183258711	1.62e-4	0.001169	0.8897820620042389	0	NA	3887	1
cg16820086	20	50234431	-4.5999999999999996e-4	7.43e-4	0.535842770043784	0	NA	3896	1
cg16820107	14	104436887	-0.001108	0.001425	0.43683796835580524	0	NA	3890	1
cg16820258	3	128823650	8.83e-4	7.11e-4	0.21426873731504623	0	NA	3895	1
cg16820296	9	3346719	-0.0017629999999999998	0.001492	0.2373504053771804	0	NA	3880	1
cg16820406	6	110992415	2.14e-4	0.001477	0.884799074414302	0	NA	3892	1
cg16820430	7	150772884	0.001318	9.1e-4	0.14751872997713691	0	NA	3896	1
cg16820490	12	58116609	8.99e-4	0.001474	0.5419247266955467	0	NA	3895	1
cg16820523	13	21294902	0.00209	8.12e-4	0.010056176690750748	0	NA	3892	1
cg16820724	11	73586905	3.89e-4	0.001175	0.7405962721251366	0	NA	3895	1
cg16820783	1	149978715	0.001356	0.001059	0.20038577371199498	0	NA	3896	1
cg16820791	15	72410475	-1.52e-4	1.85e-4	0.41129227968946264	0	NA	3787	1
cg16820798	11	47417364	-8.42e-4	0.001155	0.4659990144305966	0	NA	3855	1
cg16820945	11	126147156	-5.75e-4	7.74e-4	0.4575458241490279	0	NA	3890	1
cg16821018	21	43570074	2.37e-4	0.001054	0.8220899887827634	0	NA	3892	1
cg16821176	6	33861528	8.2e-5	8.19e-4	0.920247390128945	0	NA	3894	1
cg16821211	15	30028665	-3.3e-5	8.88e-4	0.9703557079795571	0	NA	3895	1
cg16821230	3	53647443	-3.2e-5	9.79e-4	0.9739246575951565	0	NA	3897	1
cg16821345	11	86209254	0.001745	8.79e-4	0.04712106032345727	0	NA	3896	1
cg16821426	3	126516174	0.001283	9.82e-4	0.1913766958110988	0	NA	3890	1
cg16821495	9	135732173	-6.8e-5	7.6e-4	0.9287054666442095	0	NA	3892	1
cg16821706	2	174986477	7.98e-4	0.001162	0.4922421812574435	0	NA	3896	1
cg16821724	16	74483858	0.0013139999999999998	7.75e-4	0.08998366740152805	0	NA	3894	1
cg16821865	17	77255677	-0.0026999999999999997	0.002138	0.2066386029156596	0	NA	3889	1
cg16821949	20	35152532	3.01e-4	7.37e-4	0.6829708703478556	0	NA	3896	1
cg16822052	22	43795223	0.001154	8.54e-4	0.17660317652224977	0	NA	3897	1
cg16822208	6	149434103	-6.26e-4	0.001068	0.5577798776559029	0	NA	3897	1
cg16822339	16	81101897	-0.001022	0.001275	0.4228025313069288	0	NA	3896	1
cg16822468	20	62466483	-5.22e-4	6.98e-4	0.45455003430671276	0	NA	3895	1
cg16822522	3	10182524	-1.91e-4	0.00152	0.9000027327310673	0	NA	3820	1
cg16822607	20	35228626	2.92e-4	4.09e-4	0.4752664891032838	0	NA	3897	1
cg16822754	15	42130883	-7.25e-4	7.6e-4	0.3401102844640184	0	NA	3897	1
cg16822853	11	47911523	0.001456	0.001246	0.24258928604742683	0	NA	3897	1
cg16822914	5	138210632	-0.001206	0.001604	0.4521290458525158	0	NA	3892	1
cg16822992	5	41213503	-3.69e-4	0.001622	0.8200373659734546	0	NA	3893	1
cg16823108	17	71244216	0.001031	0.001192	0.3870756263934791	0	NA	3897	1
cg16823244	15	30136794	-1.8e-4	8.84e-4	0.8386505335514165	0	NA	3895	1
cg16823252	22	22472739	0.004299	0.004968	0.3868532096132237	0	NA	3896	1
cg16823435	10	111211344	-1.87e-4	0.002523	0.9409164025275232	0	NA	3885	1
cg16823544	17	72926681	-1.05e-4	0.001086	0.9229764864678921	0	NA	3895	1
cg16823554	11	113300731	6.960000000000001e-4	0.001444	0.6298098819058477	0	NA	3897	1
cg16823617	9	126521501	-0.001087	0.001005	0.27943384314611414	0	NA	3889	1
cg16823698	10	52274952	0.003233	0.001138	0.004497950026633412	0	NA	3896	1
cg16823752	1	24631476	-6.54e-4	0.001776	0.7126918687818558	0	NA	3896	1
cg16823771	7	105374925	0.00157	0.001378	0.2545645538123938	0	NA	3896	1
cg16823808	12	28204139	0.004552	0.002214	0.03978181962634644	0	NA	3894	1
cg16823838	6	146348853	-0.001187	9.84e-4	0.2277015243097119	0	NA	3894	1
cg16823927	12	105900263	-0.001338	0.002129	0.5296999784387677	0	NA	3827	1
cg16823972	12	117425779	-3.73e-4	8.09e-4	0.6447533771365239	0	NA	3897	1
cg16823988	11	22646506	-5.37e-4	2.97e-4	0.07059392470264213	0	NA	3895	1
cg16824225	5	166737067	-6.21e-4	8.58e-4	0.46920312845250034	0	NA	3896	1
cg16824290	16	48455153	-0.001097	0.001198	0.3598280312333398	0	NA	3895	1
cg16824405	12	56349324	-8.08e-4	9.520000000000002e-4	0.3960262638574849	0	NA	3896	1
cg16824408	7	121651144	-0.001494	0.001061	0.15909981468101014	0	NA	3897	1
cg16824480	17	74189931	-0.002048	0.001071	0.05584649986821993	0	NA	3891	1
cg16824625	11	66400662	-7.63e-4	0.001048	0.46658087680084404	0	NA	3897	1
cg16824640	13	27948781	0.001896	0.001969	0.3355849905057453	0	NA	3895	1
cg16824789	17	35862836	0.001521	0.001219	0.21212480316535198	0	NA	3891	1
cg16824822	8	123682613	-3.82e-4	0.002792	0.8911734822784924	0	NA	3737	1
cg16824858	14	52309194	-0.002001	0.001634	0.22072513740679583	0	NA	3896	1
cg16824930	15	91510567	0.002032	0.001063	0.05593123869099619	0	NA	3877	1
cg16825002	9	138140798	-1.31e-4	8.46e-4	0.8769424611239848	0	NA	3897	1
cg16825044	19	41855387	-9e-6	0.001038	0.9930820124534812	0	NA	3893	1
cg16825047	12	75058468	-5.97e-4	0.001664	0.7197641357191593	0	NA	3890	1
cg16825163	11	64826234	-0.002288	7.09e-4	0.0012506031680620982	0	NA	3897	1
cg16825281	9	116715777	3.58e-4	0.001089	0.7423507320794751	0	NA	3892	1
cg16825404	21	39682958	-3.26e-4	0.001143	0.7754799284232754	0	NA	3895	1
cg16825428	8	81397783	-3.68e-4	2.37e-4	0.12048463681344712	0	NA	3882	1
cg16825469	3	8864290	2.32e-4	8.71e-4	0.7899615791128676	0	NA	3896	1
cg16825510	1	24695870	4.81e-4	9.36e-4	0.6073296762660645	0	NA	3890	1
cg16825635	2	97203589	2.47e-4	2.37e-4	0.29732170123000656	0	NA	3896	1
cg16825783	6	156044957	-2.45e-4	0.001353	0.8563055021226662	0	NA	3894	1
cg16825803	7	50203499	0.00351	0.001799	0.051047061871629704	0	NA	3876	1
cg16825871	5	170024661	-6.12e-4	0.002367	0.7959785048621253	0	NA	3894	1
cg16825906	11	267927	1.32e-4	6.35e-4	0.8353273384141623	0	NA	3895	1
cg16825907	1	22242185	0.002745	0.001377	0.046210656093861005	0	NA	3897	1
cg16825935	13	45308309	-4.8e-5	0.001186	0.9677166896906148	0	NA	3895	1
cg16826047	12	123541653	1.7e-5	8.11e-4	0.9832761476345314	0	NA	3896	1
cg16826124	14	71695423	-0.002667	0.002485	0.2831637006376138	0	NA	3887	1
cg16826149	6	149897284	0.001668	0.001233	0.17612015477831433	0	NA	3896	1
cg16826168	18	48762721	1.18e-4	0.001247	0.924611019716334	0	NA	3897	1
cg16826188	3	150080315	0.001093	0.001114	0.3265192635758207	0	NA	3896	1
cg16826256	2	179536842	-0.00118	0.001777	0.5066643788516854	0	NA	3734	1
cg16826333	4	6525355	-2.2600000000000002e-4	9.08e-4	0.8034391576082711	0	NA	3897	1
cg16826347	19	42600200	8.34e-4	0.001037	0.42125664454439077	0	NA	3896	1
cg16826473	2	227860980	-3.26e-4	7.42e-4	0.6604057042812399	0	NA	3891	1
cg16826475	13	20749304	0.001274	0.001025	0.21389479807255585	0	NA	3895	1
cg16826482	4	108860831	-0.00106	8.9e-4	0.23364917397347357	0	NA	3897	1
cg16826515	11	97593082	6.03e-4	8e-4	0.4509993523782343	0	NA	3897	1
cg16826554	4	115306572	-1.2e-5	0.001536	0.9937665902783148	0	NA	3890	1
cg16826647	3	178865799	-6.5e-5	3.65e-4	0.8586584273848856	0	NA	3893	1
cg16826816	10	123454947	8.91e-4	0.001292	0.4904278507207578	0	NA	3896	1
cg16826856	7	50835457	-0.001048	7.88e-4	0.18353499670933707	0	NA	3892	1
cg16826898	10	82373352	-8.8e-5	9.48e-4	0.9260409973661488	0	NA	3892	1
cg16826942	14	23578666	5.8e-4	0.001051	0.581047443910544	0	NA	3896	1
cg16826960	19	40005351	-8.11e-4	0.002103	0.6997636287638298	0	NA	3895	1
cg16827090	1	233584602	-2.3600000000000002e-4	8.5e-4	0.7812833040893359	0	NA	3897	1
cg16827313	2	86221193	0.001081	5.54e-4	0.051025704122754194	0	NA	3801	1
cg16827370	22	45528027	0.00249	0.001402	0.07572727428336093	0	NA	3895	1
cg16827377	19	19296836	-6.5e-5	7.14e-4	0.9274636565375751	0	NA	3892	1
cg16827404	20	35083369	-4.77e-4	7.1e-4	0.5016913000683437	0	NA	3897	1
cg16827513	2	62732026	-4.03e-4	0.001693	0.811850858160679	0	NA	3837	1
cg16827558	17	27714362	4.68e-4	0.001279	0.7144315865407855	0	NA	3897	1
cg16827707	4	152149196	0.002061	9.31e-4	0.02684607373630492	0	NA	3895	1
cg16827722	4	164031411	0.002147	0.001442	0.13651257120552723	0	NA	3894	1
cg16827981	11	123186694	6.75e-4	0.001172	0.5646567064731659	0	NA	3888	1
cg16828023	2	106690182	-1.59e-4	7.61e-4	0.8344985040230642	0	NA	3897	1
cg16828055	17	40550525	-4.46e-4	8.25e-4	0.5887791396293034	0	NA	3897	1
cg16828169	12	68124099	-8.49e-4	0.001607	0.5972816744643978	0	NA	3893	1
cg16828484	17	7905701	2.91e-4	4.8099999999999993e-4	0.5451859036284623	0	NA	3891	1
cg16828516	2	101469931	7.59e-4	9.570000000000001e-4	0.4277175539625048	0	NA	3893	1
cg16828799	8	71393217	0.001251	0.001317	0.3421701279702822	0	NA	3894	1
cg16828813	8	19680853	-5.87e-4	0.001465	0.688653827577305	0	NA	3889	1
cg16828920	19	39443669	7.34e-4	8.54e-4	0.39007311485640733	0	NA	3895	1
cg16828931	16	17317800	0.00356	0.001105	0.0012742383575211913	0	NA	3897	1
cg16829122	12	30848961	-1.82e-4	2.8e-4	0.5156922216117295	0	NA	3883	1
cg16829198	20	57938232	-3.22e-4	0.001005	0.748666633932541	0	NA	3896	1
cg16829200	4	2495521	4.95e-4	0.001102	0.6532994312506037	0	NA	3897	1
cg16829236	7	94123583	-2.4000000000000003e-4	0.001203	0.8418706680861697	0	NA	3897	1
cg16829246	8	17532941	-0.0013169999999999998	0.001602	0.41102147750137275	0	NA	3871	1
cg16829258	2	120584741	-2.1e-5	0.00152	0.9889769455575881	0	NA	3886	1
cg16829278	15	90056658	0.001232	0.001397	0.3778364230781472	0	NA	3897	1
cg16829297	20	19895800	-2.61e-4	7.73e-4	0.7356303219009563	0	NA	3893	1
cg16829322	11	68975031	-5.64e-4	0.001223	0.6446830430210801	0	NA	3891	1
cg16829485	7	133429625	0.001306	0.001182	0.2691999160800145	0	NA	3891	1
cg16829505	20	42355376	6.820000000000001e-4	7.67e-4	0.37390709228726643	0	NA	3894	1
cg16829616	16	73035242	8.4e-4	0.001046	0.4219404758361895	0	NA	3892	1
cg16829755	15	55562786	2.88e-4	0.0019239999999999997	0.8810106580148447	0	NA	3874	1
cg16829834	1	34068168	-0.0013260000000000001	8.03e-4	0.09867578192666425	0	NA	3895	1
cg16830225	5	83074876	0.00203	0.00201	0.31251912657149444	0	NA	3757	1
cg16830267	16	77651721	8.970000000000001e-4	0.002637	0.7337365875977255	0	NA	3886	1
cg16830274	8	127829566	5.81e-4	0.00126	0.6447188904641794	0	NA	3893	1
cg16830475	21	45059858	-0.001528	0.001509	0.31125550316345946	0	NA	3885	1
cg16830523	1	155022991	3e-4	2.97e-4	0.3124468983499415	0	NA	3897	1
cg16830582	18	49256912	-5.28e-4	0.002076	0.799236561548248	0	NA	3878	1
cg16830608	5	140565863	-0.001058	0.002926	0.7176615906029493	0	NA	3852	1
cg16830782	15	68468845	0.001001	0.001504	0.5056933330029323	0	NA	3875	1
cg16830794	17	4453440	0.001163	7.69e-4	0.13044390519596877	0	NA	3895	1
cg16830926	17	48776812	0.001499	7.05e-4	0.03348318664284894	0	NA	3892	1
cg16830944	14	62200995	-4e-6	0.001591	0.9979940069887009	0	NA	3890	1
cg16831002	5	140749358	-0.010345	0.003766	0.0060152971155910916	0	NA	3790	1
cg16831065	17	42785289	-0.002051	0.002026	0.3113757138574123	0	NA	3897	1
cg16831070	17	37721046	-6.01e-4	7.74e-4	0.4374622089330752	0	NA	3897	1
cg16831114	7	100881902	-0.002735	0.001402	0.051082675322906335	0	NA	3897	1
cg16831218	16	50020277	6.61e-4	9.48e-4	0.485641732766312	0	NA	3891	1
cg16831246	15	68490179	9.79e-4	9.319999999999999e-4	0.29352083348661495	0	NA	3897	1
cg16831290	8	48325799	-8.09e-4	0.001013	0.4245119666254998	0	NA	3892	1
cg16831305	7	28094940	-4.58e-4	8.36e-4	0.5837970389162366	0	NA	3895	1
cg16831491	5	60241869	-7.079999999999999e-4	5.8e-4	0.2222035460314087	0	NA	3886	1
cg16831596	18	28922186	0.001287	0.001255	0.3051282648625989	0	NA	3896	1
cg16831612	3	123134179	-6.18e-4	7.63e-4	0.41796277391932574	0	NA	3897	1
cg16831713	7	23369526	5.22e-4	7.92e-4	0.5098373930480378	0	NA	3896	1
cg16831784	15	33539925	0.002627	0.001304	0.043949665577455485	0	NA	3892	1
cg16831926	4	109076794	0.001714	0.001468	0.24297826678296042	0	NA	3896	1
cg16831931	3	66310357	2.1e-5	8.1e-4	0.9793164210955957	0	NA	3897	1
cg16831933	1	31256250	-0.003761	0.003405	0.26935370365422595	0	NA	3896	1
cg16831962	7	31017752	0.003956	0.002323	0.08857362717175744	0	NA	3890	1
cg16831985	22	30212845	5.2e-4	7.66e-4	0.4972321646873028	0	NA	3896	1
cg16832091	5	133969374	-0.001565	0.001501	0.29711587103481624	0	NA	3897	1
cg16832149	3	182468322	-4.93e-4	0.001016	0.6275087917246129	0	NA	3895	1
cg16832302	6	169689336	-0.001553	7.88e-4	0.04874536270008304	0	NA	3896	1
cg16832396	5	6660096	4.44e-4	0.001046	0.6712200264045087	0	NA	3892	1
cg16832406	5	72469089	-5.04e-4	0.001338	0.706410227765228	0	NA	3897	1
cg16832567	9	138289410	3.77e-4	0.003496	0.9141245729372565	0	NA	3896	1
cg16832671	16	78198367	0.001369	0.001195	0.2519579260219506	0	NA	3886	1
cg16832954	3	129219901	-8.3e-5	9.34e-4	0.9291891228407896	0	NA	3896	1
cg16833030	6	12034949	-7.52e-4	0.001614	0.6412704940291165	0	NA	3893	1
cg16833059	21	47706713	-9.6e-5	2.6e-4	0.7119557231744778	0	NA	3894	1
cg16833072	1	23086413	-1.9700000000000002e-4	0.001133	0.8619639605635758	0	NA	3894	1
cg16833163	1	6795889	-0.001489	0.002883	0.6055220716516556	0	NA	3896	1
cg16833207	21	47499403	-2.2799999999999999e-4	0.001203	0.8496804346835704	0	NA	3897	1
cg16833370	6	10779666	2.85e-4	0.001036	0.7832420811998	0	NA	3894	1
cg16833615	8	104428336	5.9e-4	0.00102	0.5629729181447226	0	NA	3897	1
cg16833711	2	140890577	8.4e-5	0.001667	0.9598116672518909	0	NA	3888	1
cg16833778	19	37464780	0.001049	0.001093	0.33718416109939175	0	NA	3896	1
cg16833817	11	64123242	3.28e-4	9.79e-4	0.7375981179241866	0	NA	3890	1
cg16834003	8	96325658	-7.54e-4	9.81e-4	0.4421287473902073	0	NA	3895	1
cg16834318	17	79533857	0.001067	5.36e-4	0.04651699834270385	0	NA	3890	1
cg16834373	15	101304151	8.509999999999999e-4	7.37e-4	0.24822102567833312	0	NA	3897	1
cg16834524	22	21356258	2.64e-4	2.58e-4	0.30618690954357075	0	NA	3889	1
cg16834532	11	44988975	1.24e-4	7.21e-4	0.8634506136625124	0	NA	3894	1
cg16834795	7	138295620	4.55e-4	7.67e-4	0.5530337027172821	0	NA	3895	1
cg16834806	4	185613745	0.001933	0.001023	0.058819432340781776	0	NA	3895	1
cg16834831	6	44269163	-0.001259	8.29e-4	0.12883872529623078	0	NA	3894	1
cg16834894	5	132209235	-5.48e-4	8.509999999999999e-4	0.5196089623007885	0	NA	3892	1
cg16834929	1	110753215	-1.87e-4	2.89e-4	0.5175938734573924	0	NA	3849	1
cg16834953	16	50748861	-0.0012	0.001004	0.23200142879280441	0	NA	3896	1
cg16835026	16	84160202	0.001063	0.001199	0.3753092970082294	0	NA	3890	1
cg16835133	7	155050996	3.6999999999999994e-4	0.001103	0.7372865791514156	0	NA	3885	1
cg16835155	10	125240473	0.002337	0.001609	0.1463751492952257	0	NA	3897	1
cg16835209	1	98789597	-4.7e-5	3.54e-4	0.8943765765983365	0	NA	3896	1
cg16835277	1	17440285	-5.64e-4	0.001342	0.6742894966871802	0	NA	3893	1
cg16835351	9	130489795	-0.001432	8.57e-4	0.09473251083154029	0	NA	3897	1
cg16835398	8	116837434	-0.001135	0.001541	0.4614053473732444	0	NA	3897	1
cg16835551	12	53405884	8.65e-4	9.94e-4	0.38417946258353197	0	NA	3892	1
cg16835603	15	85187286	1.81e-4	9.29e-4	0.8455235665401548	0	NA	3896	1
cg16835636	14	75388957	5.599999999999999e-5	7.79e-4	0.9426918081959842	0	NA	3896	1
cg16835667	1	162671165	0.001178	7.84e-4	0.13295486187526495	0	NA	3897	1
cg16835675	2	47051969	-0.001747	0.00109	0.10898935317609804	0	NA	3895	1
cg16835712	6	151914001	4.97e-4	9.23e-4	0.5902584513147718	0	NA	3894	1
cg16835717	16	16279858	-0.001186	7.55e-4	0.11621495615733211	0	NA	3894	1
cg16835833	5	17269380	-0.0014490000000000002	0.00113	0.19973711765316135	0	NA	3894	1
cg16835843	21	45363997	-0.001394	0.001073	0.1938886035281883	0	NA	3896	1
cg16836056	4	129732369	3.42e-4	3.34e-4	0.3058579020055616	0	NA	3841	1
cg16836316	5	141188649	4.31e-4	0.001358	0.7509564207686698	0	NA	3890	1
cg16836502	4	90799723	-0.002636	0.002075	0.20395590993513213	0	NA	3841	1
cg16836638	17	57905956	-0.001391	0.001934	0.4719962937625682	0	NA	3892	1
cg16836681	6	31590736	0.001093	5.15e-4	0.033810027769677474	0	NA	3896	1
cg16836719	22	47146104	-9.51e-4	0.001179	0.4198878817442617	0	NA	3896	1
cg16836759	7	148902720	-4.19e-4	9.030000000000002e-4	0.6426413983102262	0	NA	3896	1
cg16836793	17	42077902	0.003192	0.00159	0.04469143335695031	0	NA	3893	1
cg16836819	2	129119892	-1.1499999999999999e-4	9.15e-4	0.8999828115995581	0	NA	3897	1
cg16837008	4	38310783	9.609999999999999e-4	0.001634	0.5564468535142459	0	NA	3894	1
cg16837016	1	40153746	0.003288	0.002714	0.22570538708537818	0	NA	3894	1
cg16837088	14	74742111	-0.005112	0.002976	0.08584369667198646	0	NA	3892	1
cg16837208	5	14819488	7.77e-4	0.001026	0.44886419625367224	0	NA	3891	1
cg16837219	2	202491343	-4.5200000000000004e-4	7.76e-4	0.5602472968211784	0	NA	3888	1
cg16837310	4	185205551	8.980000000000001e-4	8.83e-4	0.3091593556868033	0	NA	3895	1
cg16837334	21	47489888	0.001933	9.58e-4	0.04361779406381504	0	NA	3897	1
cg16837339	8	143431090	0.001768	0.001532	0.2484809015067584	0	NA	3894	1
cg16837379	16	3062296	2.46e-4	0.001401	0.8606169508026131	0	NA	3897	1
cg16837460	1	188856852	0.001208	7.96e-4	0.12911830907549268	0	NA	3896	1
cg16837487	11	68771786	8.28e-4	0.001011	0.41279149259759895	0	NA	3886	1
cg16837545	6	120377415	6.01e-4	0.003405	0.8598971113333058	0	NA	3897	1
cg16837548	11	3852056	-1.31e-4	8.18e-4	0.872765515174266	0	NA	3896	1
cg16837588	14	104564071	3.15e-4	0.001227	0.7973920619709949	0	NA	3896	1
cg16837593	1	168717162	9.750000000000001e-4	0.001766	0.5808831781850821	0	NA	3839	1
cg16837619	7	138818212	4.98e-4	9.27e-4	0.5911178482832737	0	NA	3875	1
cg16837662	21	46712073	-2.33e-4	0.001165	0.841480581121794	0	NA	3894	1
cg16837825	6	42381142	-2.4e-4	9.41e-4	0.7986861640440506	0	NA	3892	1
cg16837873	2	149289536	2.6999999999999996e-5	8.89e-4	0.9757710104559089	0	NA	3891	1
cg16837956	12	80081625	-5.71e-4	0.0018060000000000003	0.7518747463716597	0	NA	3797	1
cg16838108	16	25158280	9.05e-4	8.29e-4	0.27497522167417304	0	NA	3896	1
cg16838259	5	178558791	-1.23e-4	0.00138	0.9289782501854772	0	NA	3895	1
cg16838301	11	66384437	1.23e-4	1.46e-4	0.39952730126612235	0	NA	3894	1
cg16838359	18	57583099	-4.91e-4	0.001163	0.6728907141109401	0	NA	3896	1
cg16838503	5	68297571	5.64e-4	8.41e-4	0.5024561373654778	0	NA	3896	1
cg16838536	16	25228343	-2.64e-4	9.18e-4	0.7736669551560709	0	NA	3897	1
cg16838554	2	61100035	-0.0018	0.001603	0.2614822728200122	0	NA	3888	1
cg16838574	3	17784164	1.14e-4	6.92e-4	0.869148722647513	0	NA	3897	1
cg16838667	22	19170721	7.42e-4	0.001482	0.6166000357293071	0	NA	3893	1
cg16838699	11	1940929	-5e-5	8.77e-4	0.9545352037165284	0	NA	3895	1
cg16838784	8	23401986	9.16e-4	8.09e-4	0.25752427914139064	0	NA	3894	1
cg16838903	4	90148593	0.002141	0.0018229999999999998	0.24021973614665598	0	NA	3887	1
cg16838944	7	98028520	0.00166	0.002194	0.4492841876543182	0	NA	3819	1
cg16838957	3	123038798	-6.26e-4	0.002648	0.8131185456275931	0	NA	3897	1
cg16838972	17	1342007	0.004931	0.00322	0.12567884864605844	0	NA	3891	1
cg16839437	2	119573477	-0.002416	0.002402	0.3144980865850481	0	NA	3895	1
cg16839690	2	70779281	0.0017970000000000002	0.001098	0.10171156208462108	0	NA	3891	1
cg16839691	3	127396255	2e-6	6.14e-4	0.9974010320851672	0	NA	3892	1
cg16839859	3	184460488	-0.001057	0.002155	0.6237891576466377	0	NA	3895	1
cg16839887	13	44939381	0.001428	9.26e-4	0.1230452543104393	0	NA	3891	1
cg16839944	18	47418838	-0.001104	0.001052	0.293980414244745	0	NA	3896	1
cg16839955	11	13298683	-5.4e-4	3.1e-4	0.08151973404342513	0	NA	3894	1
cg16840156	15	68725902	-0.004961	0.002924	0.08976314845710666	0	NA	3892	1
cg16840192	9	127933458	-2.21e-4	0.001007	0.8262888119505785	0	NA	3895	1
cg16840346	17	79826817	8.6e-4	9.81e-4	0.3806732554707474	0	NA	3895	1
cg16840369	22	37216233	-0.00131	0.00106	0.21651467617934034	0	NA	3894	1
cg16840498	17	53359875	-2.71e-4	0.001052	0.7967121079813915	0	NA	3891	1
cg16840513	12	52402937	-0.001582	7.63e-4	0.03813558081296791	0	NA	3890	1
cg16840609	15	51397257	-1.47e-4	9.419999999999999e-4	0.8759928565539297	0	NA	3897	1
cg16840742	7	22983563	0.002482	0.002047	0.2253187064982262	0	NA	3720	1
cg16840752	16	67840863	-2.84e-4	2.03e-4	0.16180855147089526	0	NA	3897	1
cg16840775	12	102517727	0.00145	0.001455	0.31897639432998576	0	NA	3880	1
cg16840854	18	8038858	4.06e-4	0.001241	0.7435502614132173	0	NA	3896	1
cg16840884	11	67189057	-5.64e-4	0.001188	0.63496697517521	0	NA	3895	1
cg16841043	1	201645148	8.609999999999999e-4	8.48e-4	0.30994845859250186	0	NA	3893	1
cg16841227	7	68655296	0.001047	0.001668	0.530201899489899	0	NA	3861	1
cg16841246	16	55512521	-3.47e-4	0.001013	0.7319393624147703	0	NA	3894	1
cg16841268	2	3675998	-9.26e-4	0.001557	0.5520216507679369	0	NA	3896	1
cg16841325	7	129603394	0.0034429999999999994	0.001793	0.05482690962385183	0	NA	3897	1
cg16841367	14	22599195	-3.42e-4	0.001093	0.754356429042575	0	NA	3895	1
cg16841498	5	150664151	0.00293	0.001714	0.08736733436298995	0	NA	3892	1
cg16841727	14	97629281	-5.48e-4	0.001275	0.6673382799875813	0	NA	3895	1
cg16841883	17	68160968	-7.4e-4	0.001071	0.4896013346398068	0	NA	3894	1
cg16841963	7	135396053	6.17e-4	0.002053	0.7637684923378181	0	NA	3893	1
cg16841967	20	2689161	-0.001452	9.68e-4	0.13361440253771614	0	NA	3896	1
cg16842039	9	138029495	-0.001355	0.002445	0.5794472960031614	0	NA	3896	1
cg16842042	14	50520962	3.62e-4	8.26e-4	0.6612002405444322	0	NA	3896	1
cg16842227	13	103244341	3.76e-4	4.2e-4	0.37065982439970596	0	NA	3889	1
cg16842331	1	247688658	-1.47e-4	8.32e-4	0.8597576365236272	0	NA	3895	1
cg16842449	1	31233894	-0.0016199999999999997	0.001096	0.1393804280710112	0	NA	3896	1
cg16842654	22	28643353	0.001042	8.99e-4	0.24642943490291297	0	NA	3892	1
cg16842926	12	6936277	-0.00128	9.630000000000001e-4	0.18378870823648638	0	NA	3889	1
cg16842984	12	68461991	6.95e-4	9.01e-4	0.44049052583968107	0	NA	3897	1
cg16843037	1	175179909	-5.38e-4	0.001103	0.6257193847190731	0	NA	3897	1
cg16843099	5	178956830	0.003302	0.003029	0.27565643110833715	0	NA	3897	1
cg16843162	11	17085300	0.001365	9.97e-4	0.17096572990289877	0	NA	3896	1
cg16843165	1	198980392	-1.26e-4	9.96e-4	0.8993313808191368	0	NA	3897	1
cg16843250	9	114956227	0.002729	0.001285	0.03369227477709376	0	NA	3889	1
cg16843349	1	165823725	1.07e-4	0.001018	0.9162900677380886	0	NA	3896	1
cg16843436	16	17406298	-7.11e-4	9.209999999999999e-4	0.44012214448207254	0	NA	3897	1
cg16843694	12	104188719	0.006503	0.003185	0.041175518322819876	0	NA	3897	1
cg16843841	20	31252732	-4.08e-4	4.61e-4	0.3761390824978921	0	NA	3897	1
cg16843910	8	853424	0.002097	0.001495	0.16071360094896117	0	NA	3897	1
cg16843934	7	39493544	-2.04e-4	2.66e-4	0.44313069111286185	0	NA	3897	1
cg16843947	8	103682369	1.32e-4	7.93e-4	0.8677977179661419	0	NA	3897	1
cg16844085	2	27852492	7.840000000000001e-4	0.001105	0.47801284800953653	0	NA	3892	1
cg16844105	2	27594150	1.29e-4	2.01e-4	0.5210088649716422	0	NA	3885	1
cg16844164	21	36953232	-1.58e-4	7.95e-4	0.8424644598204665	0	NA	3893	1
cg16844243	17	29802355	-4.34e-4	7.18e-4	0.5455399659804007	0	NA	3893	1
cg16844267	11	70380184	-0.001984	9.16e-4	0.03031585893964569	0	NA	3896	1
cg16844433	12	3420331	-5.45e-4	7.93e-4	0.49191665999799145	0	NA	3896	1
cg16844443	5	52286686	0.001139	0.00135	0.39883499738815736	0	NA	3890	1
cg16844471	3	195752232	0.0016900000000000003	0.001774	0.34076774896689843	0	NA	3893	1
cg16844550	3	24547396	0.002507	0.001004	0.012524473521110786	0	NA	3893	1
cg16844564	6	76242484	-2.59e-4	0.001344	0.8471873967319282	0	NA	3867	1
cg16844607	9	140998983	-0.0017929999999999999	0.001281	0.161606845521585	0	NA	3895	1
cg16844629	3	14709577	-5e-6	9.65e-4	0.9958659016022378	0	NA	3895	1
cg16844635	12	16430706	0.005222	0.003295	0.1130059885257662	0	NA	3782	1
cg16844962	17	1508343	-0.001386	9.7e-4	0.1530427572872472	0	NA	3723	1
cg16844994	5	145512311	-1.0000000000000003e-5	0.00158	0.9949501314307991	0	NA	3867	1
cg16845003	17	39042563	1.26e-4	0.002521	0.9601381933256998	0	NA	3894	1
cg16845108	22	17959388	0.002365	0.002016	0.24074966022934322	0	NA	3755	1
cg16845233	10	65030562	-7.92e-4	0.001245	0.5246821922764787	0	NA	3896	1
cg16845236	14	40887077	2.98e-4	0.003233	0.9265594367815728	0	NA	3874	1
cg16845382	2	236478646	-0.001977	0.002202	0.3692814331226803	0	NA	3895	1
cg16845470	22	45085153	-3.17e-4	7.92e-4	0.6889705311543447	0	NA	3894	1
cg16845708	1	22379018	1.9e-5	2.71e-4	0.9441055494119277	0	NA	3897	1
cg16845741	3	53810232	3.71e-4	8.3e-4	0.6548837590109345	0	NA	3893	1
cg16845791	12	6172087	3.75e-4	6.88e-4	0.5857135317393204	0	NA	3896	1
cg16845933	12	122252933	-3.02e-4	8.99e-4	0.736924551166781	0	NA	3897	1
cg16845975	1	230457742	-3.97e-4	0.001046	0.7042860832011031	0	NA	3892	1
cg16846020	11	111664900	8.45e-4	0.001148	0.46169253036452107	0	NA	3883	1
cg16846078	11	126140729	3.87e-4	0.00064899999999999995	0.5509734931502657	0	NA	3896	1
cg16846199	1	62864111	9.19e-4	0.001036	0.3750435633056565	0	NA	3895	1
cg16846367	2	30187888	-0.001469	0.001121	0.19004800653593504	0	NA	3892	1
cg16846370	16	80586520	2.87e-4	8.72e-4	0.7420586083869294	0	NA	3897	1
cg16846447	13	39612362	-2.91e-4	2.55e-4	0.25379649379449604	0	NA	3896	1
cg16846465	20	32658835	0.001182	0.00142	0.4051863810012671	0	NA	3894	1
cg16846489	9	19049460	-5.2e-5	2.3800000000000004e-4	0.8270493784620208	0	NA	3821	1
cg16846530	2	143344711	-3.44e-4	0.001574	0.8269994669557569	0	NA	3889	1
cg16846569	15	78090609	1.72e-4	8.679999999999998e-4	0.8429224781279758	0	NA	3895	1
cg16846740	8	81055067	0.001177	0.001004	0.2410723143896038	0	NA	3896	1
cg16846781	4	77932249	-4.9e-5	9.34e-4	0.9581601535034765	0	NA	3882	1
cg16846842	5	72721765	-0.002473	0.001304	0.05789760719721604	0	NA	3895	1
cg16846991	11	14907567	0.001688	0.002445	0.4899498764869181	0	NA	3800	1
cg16847105	11	115547659	0.001043	0.001069	0.329223956641802	0	NA	3895	1
cg16847107	1	39256337	-5.61e-4	9.92e-4	0.5717172731764928	0	NA	3895	1
cg16847141	8	98988226	-0.00165	0.0013	0.20435876991380325	0	NA	3894	1
cg16847214	12	47584438	-6.44e-4	0.001587	0.6848916885919698	0	NA	3891	1
cg16847237	9	117495012	5.36e-4	0.001089	0.6225817291948748	0	NA	3891	1
cg16847267	11	27444868	-8.679999999999998e-4	6.16e-4	0.15880828862861954	0	NA	3897	1
cg16847377	4	3370988	-0.001113	0.002131	0.6014684274507558	0	NA	3897	1
cg16847523	12	105856744	2.0099999999999998e-4	0.001202	0.8671959271109735	0	NA	3889	1
cg16847570	2	16125097	0.001262	9.11e-4	0.16596353848867543	0	NA	3897	1
cg16847719	13	26084177	-0.002776	0.002625	0.2902725941622194	0	NA	3897	1
cg16847759	17	75082745	3.5300000000000007e-4	5.3e-4	0.5053869807090012	0	NA	3891	1
cg16847766	7	150782100	-0.001827	0.002204	0.4071341898848518	0	NA	3838	1
cg16847886	19	19618695	-2.4099999999999998e-4	6.76e-4	0.7214595063077001	0	NA	3897	1
cg16847969	2	225848411	-5.41e-4	4e-4	0.17621541878453145	0	NA	3896	1
cg16848009	7	29136724	7.529999999999999e-4	0.001084	0.48727501656943994	0	NA	3892	1
cg16848023	2	63969693	0.002213	0.001675	0.18643667645893156	0	NA	3895	1
cg16848098	1	155904364	-3.11e-4	5.95e-4	0.6011906416898551	0	NA	3839	1
cg16848105	16	57754087	-0.00283	0.001264	0.02516085830572851	0	NA	3896	1
cg16848141	2	71897809	-7.49e-4	0.00109	0.4919844512984194	0	NA	3886	1
cg16848217	16	55599921	0	0.001172	1	0	NA	3892	1
cg16848255	7	1259371	-0.001468	0.00183	0.4224454936139008	0	NA	3896	1
cg16848272	1	1510991	-0.00437	0.003211	0.17353051949672488	0	NA	3897	1
cg16848280	17	16184694	-2.3200000000000003e-4	0.001629	0.88674932268346	0	NA	3888	1
cg16848289	5	163723721	-0.001616	0.003016	0.5920905486155081	0	NA	3895	1
cg16848401	8	25856085	0.003779	0.00284	0.1833095343138121	0	NA	3770	1
cg16848409	3	56892642	-9.48e-4	0.001103	0.3900789694794103	0	NA	3875	1
cg16848418	14	105421455	7.19e-4	9.18e-4	0.43349534832418407	0	NA	3896	1
cg16848503	16	88101955	0.001155	0.001014	0.25468094294639104	0	NA	3893	1
cg16848535	2	72993373	-1.9400000000000003e-4	0.001591	0.9029497920784804	0	NA	3894	1
cg16848730	3	14760268	1.7e-4	0.001434	0.9056322668633981	0	NA	3894	1
cg16848767	14	65168485	-0.00165	0.001749	0.3454782726285541	0	NA	3885	1
cg16848774	7	36289389	-0.001464	0.001429	0.305602639644225	0	NA	3822	1
cg16848858	6	151757660	0.001488	0.001052	0.15723020871368842	0	NA	3893	1
cg16848956	11	72464583	5.28e-4	0.001052	0.6157370628648497	0	NA	3893	1
cg16848993	2	219616954	0.001678	7.43e-4	0.023919995003880947	0	NA	3894	1
cg16849000	11	68548426	3.52e-4	8.699999999999999e-4	0.6857732486145929	0	NA	3893	1
cg16849075	7	77033401	-3.48e-4	0.001999	0.8617970554933719	0	NA	3890	1
cg16849089	2	23458339	0.001472	8.949999999999999e-4	0.10003319127914731	0	NA	3897	1
cg16849099	4	38277059	2.76e-4	9.9e-4	0.7804076171366122	0	NA	3895	1
cg16849349	6	144623132	6.87e-4	7.94e-4	0.3869074620314376	0	NA	3897	1
cg16849440	17	80092349	0.001814	0.0013400000000000003	0.17582210464006007	0	NA	3893	1
cg16849481	11	64936979	-6.8e-4	0.002728	0.8031543625922943	0	NA	3890	1
cg16849488	10	128209289	6.73e-4	0.001276	0.5978953850006252	0	NA	3891	1
cg16849538	16	50543610	0.001617	0.001655	0.3285497088983388	0	NA	3896	1
cg16849649	9	127459630	-5.03e-4	9.96e-4	0.6135447323595494	0	NA	3894	1
cg16849824	11	44775895	-1.47e-4	0.001033	0.8868399116065528	0	NA	3889	1
cg16849995	10	6055684	8.54e-4	8.33e-4	0.30526407115049664	0	NA	3897	1
cg16849999	1	86096516	3.46e-4	0.001153	0.7641110007472733	0	NA	3894	1
cg16850027	13	50932050	6.58e-4	8.83e-4	0.45615876346312545	0	NA	3880	1
cg16850067	9	117111004	-1.87e-4	7.86e-4	0.811948195483275	0	NA	3896	1
cg16850137	11	102217575	4e-6	2.3e-4	0.9861244462329789	0	NA	3892	1
cg16850187	9	10612138	-6.55e-4	5.94e-4	0.27016024585916254	0	NA	3895	1
cg16850288	3	42108299	0.001261	0.001406	0.36978799390542505	0	NA	3895	1
cg16850298	10	102297441	-8.52e-4	8.9e-4	0.3384141544789594	0	NA	3891	1
cg16850393	7	135391633	8.01e-4	8.76e-4	0.36051533636940336	0	NA	3893	1
cg16850450	8	37531927	0.00105	9.049999999999999e-4	0.24595884133109092	0	NA	3893	1
cg16850478	1	9444934	8.59e-4	8.4e-4	0.3064880000546629	0	NA	3892	1
cg16850704	5	129579574	9.69e-4	0.0017950000000000002	0.5893122971312293	0	NA	3896	1
cg16850951	13	111997258	2.28e-4	0.001817	0.9001423202480571	0	NA	3894	1
cg16851060	19	2059522	-9.67e-4	9.129999999999999e-4	0.2895334419419839	0	NA	3895	1
cg16851074	18	39555117	-0.001545	9.15e-4	0.09131057269604438	0	NA	3897	1
cg16851115	13	47371568	-4.4900000000000007e-4	4.6599999999999994e-4	0.3352869767458689	0	NA	3894	1
cg16851126	12	1754299	-2.79e-4	0.001809	0.8774292908084678	0	NA	3896	1
cg16851138	8	117862586	7.25e-4	7.95e-4	0.3617952045111166	0	NA	3897	1
cg16851139	20	36024647	5e-6	4.61e-4	0.9913463241016323	0	NA	3868	1
cg16851140	1	202152181	-6.64e-4	8.02e-4	0.40771004507876435	0	NA	3893	1
cg16851184	22	35415024	4.4099999999999993e-4	0.002004	0.8258245198300765	0	NA	3895	1
cg16851213	10	90583310	-3.21e-4	0.001987	0.8716601747235986	0	NA	3789	1
cg16851237	5	16127565	0.002558	0.001484	0.08475846112005553	0	NA	3895	1
cg16851265	10	120514607	-4.8e-5	2.28e-4	0.8332569148305355	0	NA	3866	1
cg16851322	3	42870708	-4.24e-4	9.97e-4	0.670635612778463	0	NA	3895	1
cg16851369	9	129571563	1.25e-4	9.01e-4	0.8896597656473195	0	NA	3890	1
cg16851437	9	127943375	6.9e-5	9.049999999999999e-4	0.9392256984511838	0	NA	3895	1
cg16851705	6	79945452	-1.74e-4	0.001724	0.9196075568686891	0	NA	3831	1
cg16851743	17	79416550	-6.9e-5	0.001489	0.9630393973201448	0	NA	3893	1
cg16851766	10	121427483	4.7299999999999995e-4	9.55e-4	0.6203968698682314	0	NA	3896	1
cg16851799	1	15851342	-7e-5	0.001016	0.9450710988193782	0	NA	3817	1
cg16851946	2	233100785	-7.510000000000001e-4	7.94e-4	0.3442282470491259	0	NA	3896	1
cg16851997	14	23706850	2.65e-4	0.002958	0.928614971001146	0	NA	3896	1
cg16852023	10	135127176	4.25e-4	0.001327	0.7487626861447743	0	NA	3894	1
cg16852107	15	63624154	9.87e-4	0.001372	0.4719020393594815	0	NA	3896	1
cg16852194	12	9280445	-0.001325	9.12e-4	0.14626516235921128	0	NA	3896	1
cg16852323	17	6348225	-2.31e-4	0.001042	0.8245559474679518	0	NA	3879	1
cg16852454	11	62458064	-0.001161	8.67e-4	0.18053800786645363	0	NA	3897	1
cg16852463	1	15523893	4.78e-4	8.1e-4	0.5551078838302508	0	NA	3893	1
cg16852541	22	43514119	-9.86e-4	8.35e-4	0.23766695661558446	0	NA	3894	1
cg16852773	6	143339648	-0.002224	0.001433	0.1206648952250942	0	NA	3879	1
cg16852890	10	71703755	-1.64e-4	9.25e-4	0.859274873609992	0	NA	3896	1
cg16852894	16	68908398	2.23e-4	9.96e-4	0.8228385532696502	0	NA	3895	1
cg16853051	12	132878545	0.001389	0.002787	0.6182124531029454	0	NA	3897	1
cg16853229	7	105460112	4.35e-4	7.9e-4	0.5818853430077562	0	NA	3895	1
cg16853233	14	73453923	0.002274	9.78e-4	0.020063760490823295	0	NA	3897	1
cg16853241	19	38845191	-3.34e-4	0.001064	0.7535895664357914	0	NA	3895	1
cg16853284	4	185285122	8.659999999999999e-4	7.94e-4	0.2754136696768137	0	NA	3896	1
cg16853336	3	149396490	4.94e-4	8.3e-4	0.5517226744921284	0	NA	3887	1
cg16853370	12	6420426	4.3e-5	0.001268	0.972947585692753	0	NA	3895	1
cg16853390	9	21832180	0.001075	0.001355	0.42756931222993655	0	NA	3894	1
cg16853619	10	74405689	0.0014920000000000003	0.001194	0.21145255980630354	0	NA	3892	1
cg16853652	14	20813162	-8.66e-4	0.001434	0.5459066977434541	0	NA	3896	1
cg16853701	6	43138863	2.72e-4	2.73e-4	0.31908643382154045	0	NA	3887	1
cg16853882	15	89850897	2.36e-4	7.6e-4	0.756160750755519	0	NA	3894	1
cg16853922	7	4776838	7.86e-4	8.82e-4	0.3728452375290894	0	NA	3893	1
cg16854065	17	20944118	-0.002483	0.00114	0.02940081262092043	0	NA	3886	1
cg16854097	16	81643846	-1.51e-4	8.18e-4	0.8535454709481266	0	NA	3896	1
cg16854275	8	28196246	0.001806	0.001227	0.14105257210729072	0	NA	3896	1
cg16854293	4	120160672	-0.0024	0.001758	0.17219405907860164	0	NA	3769	1
cg16854393	16	8632145	-4.87e-4	3.61e-4	0.17732717903990428	0	NA	3897	1
cg16854444	9	37081363	7.82e-4	0.001159	0.49985393855024907	0	NA	3894	1
cg16854480	4	17529466	4.93e-4	0.001	0.6220125873408744	0	NA	3893	1
cg16854482	15	44203846	2.83e-4	8.66e-4	0.7438268456841959	0	NA	3897	1
cg16854549	8	23113053	-9.520000000000002e-4	8.699999999999999e-4	0.27384408785462117	0	NA	3896	1
cg16854616	11	36967331	9.93e-4	9.630000000000001e-4	0.30246924207525255	0	NA	3897	1
cg16854643	6	164007415	-0.003309	0.004322	0.4439037681714252	0	NA	3893	1
cg16854977	22	38236257	-2.87e-4	9.27e-4	0.7568644999405467	0	NA	3896	1
cg16855265	11	76409489	1.16e-4	8.89e-4	0.8961837576774422	0	NA	3893	1
cg16855362	2	67567755	-1.01e-4	9.92e-4	0.9189039033240979	0	NA	3895	1
cg16855510	10	24491324	0.001539	7.67e-4	0.04480091382472911	0	NA	3897	1
cg16855547	2	102004229	-3.3e-4	2.89e-4	0.25350867882354516	0	NA	3896	1
cg16855591	11	69185701	-4.6199999999999995e-4	0.001311	0.7245362429050808	0	NA	3882	1
cg16855604	9	26746480	0.001917	9.95e-4	0.054025362356790924	0	NA	3894	1
cg16855657	7	6211846	-1.06e-4	7.21e-4	0.8831177886709601	0	NA	3894	1
cg16855677	15	45224797	0.0015619999999999998	0.001483	0.292217081999135	0	NA	3894	1
cg16855760	7	101112340	1.43e-4	9.36e-4	0.878573522748501	0	NA	3894	1
cg16855786	16	85572799	-0.003204	9.36e-4	6.191655301761389e-4	0	NA	3891	1
cg16855810	1	10517823	4.7e-5	8.47e-4	0.9557481247375279	0	NA	3896	1
cg16855870	2	886764	-6.36e-4	0.0012349999999999998	0.6065671656409581	0	NA	3896	1
cg16856071	22	45949868	0.0012180000000000001	0.001479	0.4102069986922593	0	NA	3895	1
cg16856131	2	127461631	0.001444	9.209999999999999e-4	0.11691357036586024	0	NA	3893	1
cg16856260	16	84995633	2.1e-4	7.28e-4	0.7729934676409658	0	NA	3836	1
cg16856264	17	29691076	5.13e-4	6.98e-4	0.4623656701878085	0	NA	3894	1
cg16856285	3	25502270	-6.41e-4	0.00111	0.5636169490025955	0	NA	3897	1
cg16856314	2	97001340	-1.1800000000000001e-4	8.13e-4	0.8845991912822766	0	NA	3856	1
cg16856431	4	120549383	-3.82e-4	3.33e-4	0.2513208110075446	0	NA	3809	1
cg16856436	4	80517586	8.05e-4	0.001372	0.5573819031209306	0	NA	3895	1
cg16856460	8	141790252	9.23e-4	0.001125	0.4119627876912188	0	NA	3895	1
cg16856678	3	46987520	2.09e-4	9.78e-4	0.8307798949607499	0	NA	3896	1
cg16856695	5	76379139	6.16e-4	8.35e-4	0.4606818499641572	0	NA	3895	1
cg16856698	1	28415395	3e-5	1.98e-4	0.8795693596346681	0	NA	3896	1
cg16856740	4	32501183	0.001092	0.001039	0.29325372740473526	0	NA	3895	1
cg16856782	2	108145285	5.74e-4	0.001117	0.607338370096137	0	NA	3896	1
cg16856792	12	52366084	0.0016099999999999999	8.49e-4	0.057913957767485855	0	NA	3897	1
cg16856819	1	176431411	8.08e-4	0.001385	0.5596284313008728	0	NA	3897	1
cg16856919	20	31174721	-0.001374	0.001039	0.1860265324474974	0	NA	3892	1
cg16856920	5	54289358	1.8e-4	0.00121	0.8817427538766882	0	NA	3897	1
cg16856980	4	189026443	0.002652	0.001512	0.07943594696731544	0	NA	3894	1
cg16857026	9	38091002	0.001411	8.2e-4	0.08529951992030901	0	NA	3895	1
cg16857275	8	41752191	4.18e-4	0.001377	0.7614643027506194	0	NA	3896	1
cg16857332	17	34849184	-7.58e-4	7.04e-4	0.281612281047556	0	NA	3897	1
cg16857471	14	22456519	-5.86e-4	0.002413	0.8081206532301013	0	NA	3805	1
cg16857546	15	99436914	5.16e-4	0.001043	0.6207930166219728	0	NA	3896	1
cg16857631	3	184187253	3.32e-4	0.001241	0.7890640531791893	0	NA	3895	1
cg16857756	6	1890451	4.8599999999999994e-4	0.001219	0.690123517208894	0	NA	3894	1
cg16857840	5	6633481	-3.18e-4	1.91e-4	0.09592842496982885	0	NA	3859	1
cg16857868	16	46918622	1.1199999999999998e-4	3.84e-4	0.7705414977105542	0	NA	3894	1
cg16857921	1	246688334	-4.5499999999999995e-4	0.001742	0.7939428818555992	0	NA	3894	1
cg16858025	4	108678656	-0.002839	0.00112	0.011250466018741696	0	NA	3897	1
cg16858071	5	178841580	5e-6	9.389999999999998e-4	0.9957514334913191	0	NA	3897	1
cg16858222	8	6974389	-0.002013	0.001061	0.05779274372063748	0	NA	3894	1
cg16858307	3	16259775	0.00409	0.002242	0.06811216258932049	0	NA	3895	1
cg16858509	11	88347154	-0.00234	0.001939	0.22750623587716992	0	NA	3896	1
cg16858842	2	27205328	1.27e-4	4.95e-4	0.7975140897775064	0	NA	3897	1
cg16858957	11	117072915	-3.21e-4	9.84e-4	0.7442582796048103	0	NA	3897	1
cg16858964	16	27094636	-0.0056099999999999995	0.00228	0.013873339734508779	0	NA	3882	1
cg16858990	22	45030599	9.48e-4	7.48e-4	0.2050195622628496	0	NA	3897	1
cg16859077	1	155899004	1.29e-4	9.94e-4	0.8967415374432111	0	NA	3891	1
cg16859204	6	136638226	-3.32e-4	0.001911	0.8620768492430865	0	NA	3895	1
cg16859236	16	80972903	-0.0017090000000000002	0.001577	0.27849640126866093	0	NA	3897	1
cg16859252	4	165959707	0.001095	0.001653	0.5076944384176729	0	NA	3889	1
cg16859301	9	123259925	-9.97e-4	7.33e-4	0.17377812345427035	0	NA	3895	1
cg16859324	2	72581619	2.99e-4	0.00149	0.8409557268649882	0	NA	3896	1
cg16859352	10	106090233	-3.3e-4	7.21e-4	0.6471696822115527	0	NA	3894	1
cg16859356	1	212458718	-5.3e-5	2.55e-4	0.8353514493614039	0	NA	3852	1
cg16859537	11	12028319	-7.349999999999999e-4	0.001077	0.49495365636626126	0	NA	3897	1
cg16859614	22	24525062	-2.38e-4	8.58e-4	0.7814812141225659	0	NA	3896	1
cg16859629	6	147125207	4.98e-4	0.001261	0.6928984879536166	0	NA	3894	1
cg16859674	9	130953871	3.61e-4	2.64e-4	0.17149236799471457	0	NA	3877	1
cg16859755	16	66770061	2.58e-4	9.089999999999999e-4	0.7765419022568075	0	NA	3896	1
cg16859791	7	2021639	0.0019100000000000002	0.001269	0.13229267698039848	0	NA	3891	1
cg16859831	11	55705149	-0.001395	0.002352	0.553106036228799	0	NA	3890	1
cg16859943	14	65189789	-5.14e-4	6.04e-4	0.3947730315851919	0	NA	3897	1
cg16860106	2	8802086	7.08e-4	0.001063	0.5053858462134584	0	NA	3894	1
cg16860151	3	48160010	-3.28e-4	8.79e-4	0.709035833406777	0	NA	3893	1
cg16860308	3	158537311	4.8599999999999994e-4	0.001348	0.7184477422558835	0	NA	3837	1
cg16860350	22	26650819	-0.002142	0.002007	0.2858523804384867	0	NA	3893	1
cg16860388	16	30538250	-2.59e-4	2.27e-4	0.2538827557539296	0	NA	3897	1
cg16860435	5	159179752	0.001441	0.001664	0.38649807130271613	0	NA	3880	1
cg16860464	22	40329214	-6.9e-4	0.001175	0.5570465319414828	0	NA	3884	1
cg16860551	13	20976689	-0.001337	0.00119	0.26121271642542354	0	NA	3896	1
cg16860556	9	133932814	-0.001687	7.23e-4	0.0196306572572907	0	NA	3897	1
cg16860578	7	98902233	3.2600000000000006e-4	7.57e-4	0.6667248489805887	0	NA	3896	1
cg16860635	2	121094805	-0.001003	0.00182	0.5815658786975164	0	NA	3897	1
cg16860720	5	149655410	-0.001126	7.87e-4	0.15250196873220226	0	NA	3896	1
cg16860739	13	113985893	0.001984	0.002078	0.3396969572291081	0	NA	3896	1
cg16860786	8	141542833	1.0600000000000002e-4	0.00234	0.963868868693199	0	NA	3752	1
cg16860791	5	147871707	-9e-4	8.52e-4	0.290813807953106	0	NA	3892	1
cg16860863	5	112610818	-0.001985	0.001473	0.17779030397573994	0	NA	3897	1
cg16860914	17	61650811	0.001702	0.001271	0.18053712171149341	0	NA	3894	1
cg16861079	16	53242619	-5.39e-4	0.00108	0.6177272011290512	0	NA	3896	1
cg16861094	17	80577208	-0.001111	8.32e-4	0.18176622499046954	0	NA	3897	1
cg16861316	6	71013389	7.67e-4	9.01e-4	0.3946158538762924	0	NA	3897	1
cg16861327	9	117110133	0.001046	8.05e-4	0.19381393536466823	0	NA	3895	1
cg16861355	12	46867513	-6.5e-5	0.001011	0.948737102744679	0	NA	3769	1
cg16861365	15	85933153	1.69e-4	0.001024	0.868913236180729	0	NA	3892	1
cg16861537	16	55542330	7.220000000000001e-4	7.67e-4	0.3465358469812574	0	NA	3895	1
cg16861595	4	156299411	2.3800000000000004e-4	0.001207	0.8436842563340098	0	NA	3895	1
cg16861615	10	90031307	-5.75e-4	0.001154	0.6182959361548412	0	NA	3894	1
cg16861662	3	49848033	9.63e-4	6.64e-4	0.14697454324289305	0	NA	3896	1
cg16861909	1	229655141	9.08e-4	0.00114	0.42574657206097183	0	NA	3897	1
cg16862006	8	20147206	-3.98e-4	9.86e-4	0.6864692917811084	0	NA	3894	1
cg16862047	4	11705905	0.001397	9.31e-4	0.1334753419204143	0	NA	3897	1
cg16862082	10	97889797	-8.3e-5	2.12e-4	0.6954207167706907	0	NA	3896	1
cg16862127	18	6219348	5.71e-4	0.001015	0.5737334625371511	0	NA	3882	1
cg16862141	11	72904930	-9.43e-4	8.429999999999999e-4	0.263300596455748	0	NA	3893	1
cg16862218	20	41319967	-9.4e-5	0.001013	0.9260674702834473	0	NA	3896	1
cg16862387	14	26277060	-4.19e-4	0.001421	0.7680987112904645	0	NA	3864	1
cg16862498	11	64950641	-6.72e-4	0.001196	0.5742026122171857	0	NA	3894	1
cg16862518	16	48407610	8.73e-4	9.08e-4	0.33632407234899825	0	NA	3895	1
cg16862595	15	54210416	-0.001187	0.001555	0.44525823710895696	0	NA	3893	1
cg16862625	15	64297114	0.001287	7.4e-4	0.08200149042562353	0	NA	3893	1
cg16862695	5	36689365	0.002478	0.001445	0.08636743324261105	0	NA	3894	1
cg16862738	7	86643327	-0.003068	0.001672	0.0665163242736745	0	NA	3893	1
cg16862783	9	100802272	9e-5	9.419999999999999e-4	0.9238848071827138	0	NA	3893	1
cg16862808	1	16693221	-3.02e-4	0.002387	0.8993213929225582	0	NA	3885	1
cg16862869	18	46800599	-6.91e-4	8.17e-4	0.39767702808188304	0	NA	3896	1
cg16862914	16	70623899	-8e-4	7.88e-4	0.30999695317781584	0	NA	3897	1
cg16862915	20	3427468	-1.97e-4	0.001866	0.9159208153661431	0	NA	3864	1
cg16863013	15	87479166	4.05e-4	0.002285	0.8593176088532913	0	NA	3896	1
cg16863021	7	1936227	3.53e-4	0.001543	0.8190437104676609	0	NA	3895	1
cg16863160	13	52598172	-0.001264	7.97e-4	0.11275126423670662	0	NA	3897	1
cg16863215	20	62139211	0.001057	0.001145	0.35593211289546733	0	NA	3885	1
cg16863220	6	44636418	-0.001112	8.85e-4	0.2089357694703768	0	NA	3895	1
cg16863366	17	75811846	-7.22e-4	8.4e-4	0.3900515898184318	0	NA	3888	1
cg16863375	6	55443990	-2.54e-4	0.001122	0.8209047451371524	0	NA	3892	1
cg16863457	14	91976470	3.63e-4	2.64e-4	0.16913144470267147	0	NA	3897	1
cg16863604	20	1850670	-2.84e-4	8.549999999999999e-4	0.7397656200481377	0	NA	3890	1
cg16863619	5	67483245	-0.002153	0.001995	0.2804994732984907	0	NA	3894	1
cg16863650	15	55996473	-0.001794	0.002091	0.3909130617373641	0	NA	3852	1
cg16863678	1	154910368	0.0018110000000000001	0.001275	0.15549354489292846	0	NA	3896	1
cg16863833	9	126808106	2.13e-4	3.59e-4	0.5529705204702914	0	NA	3895	1
cg16863862	16	69535862	0.001157	0.001447	0.4239510787962018	0	NA	3893	1
cg16863920	14	24836447	2.74e-4	3.55e-4	0.44021453693310386	0	NA	3895	1
cg16864003	1	249120276	2.79e-4	2.58e-4	0.2795212897291606	0	NA	3893	1
cg16864017	14	100752776	5.52e-4	9.66e-4	0.5677091661973526	0	NA	3897	1
cg16864207	19	9786131	2.35e-4	7.23e-4	0.7451549017276267	0	NA	3897	1
cg16864256	9	132094550	8.39e-4	0.001201	0.4848117250641308	0	NA	3892	1
cg16864319	6	51608900	-6e-5	0.001432	0.9665788617538977	0	NA	3897	1
cg16864339	17	79091952	9.36e-4	0.001023	0.36021472335172455	0	NA	3894	1
cg16864385	11	8108831	0.002279	9.69e-4	0.01867733433686006	0	NA	3896	1
cg16864411	13	99964827	4.02e-4	5.18e-4	0.43771251139421896	0	NA	3894	1
cg16864418	3	13282940	-6.92e-4	7.85e-4	0.37803174747893187	0	NA	3890	1
cg16864490	4	159465340	2.5e-4	0.0017310000000000001	0.8851647283621552	0	NA	3834	1
cg16864513	4	143767452	-2.21e-4	3.66e-4	0.5459599055917639	0	NA	3896	1
cg16864587	19	36464906	1.4e-4	0.001978	0.9435739923155309	0	NA	3897	1
cg16864589	17	53589462	0.00142	0.001341	0.2896401956098157	0	NA	3891	1
cg16864693	7	17110810	-1.02e-4	0.001358	0.9401268282013584	0	NA	3894	1
cg16864731	10	68375606	-0.001511	0.001344	0.26090445886738695	0	NA	3894	1
cg16864758	9	14779736	-6.71e-4	9.1e-4	0.4609018502178528	0	NA	3891	1
cg16864832	20	9449312	-6e-4	8.949999999999999e-4	0.5026085312360307	0	NA	3891	1
cg16864875	20	3155217	6.83e-4	0.001434	0.6338677191061912	0	NA	3897	1
cg16864953	6	130186389	0.001185	0.001191	0.31975464106175633	0	NA	3895	1
cg16865151	7	99999701	0.002566	0.001008	0.010907920166893327	0	NA	3885	1
cg16865375	6	125523562	-0.001483	0.002017	0.46218702664597	0	NA	3869	1
cg16865401	3	127061566	-0.0019240000000000001	0.002283	0.399367848221499	0	NA	3889	1
cg16865418	4	1534591	5.16e-4	4.52e-4	0.2536232681614644	0	NA	3800	1
cg16865439	7	66093291	-2.9e-4	2.26e-4	0.1994269754081138	0	NA	3886	1
cg16865585	12	40426692	1.17e-4	8.38e-4	0.8889617086058689	0	NA	3894	1
cg16865611	2	557949	0.002537	0.002227	0.2546194459891068	0	NA	3894	1
cg16865629	8	65758840	-5.5e-4	0.001015	0.5879067411905077	0	NA	3853	1
cg16865634	18	6835950	-0.001481	0.001442	0.30439891260524865	0	NA	3895	1
cg16865722	5	76434570	6.74e-4	0.00123	0.5837142328297099	0	NA	3897	1
cg16865768	6	130184930	-9.31e-4	0.00203	0.6465065765175668	0	NA	3805	1
cg16865793	1	91590888	-5.77e-4	0.001713	0.7362405631166594	0	NA	3891	1
cg16865970	2	46063594	-0.002786	0.001344	0.03818003566192166	0	NA	3885	1
cg16866100	17	57502922	1.23e-4	9.15e-4	0.8930655417167652	0	NA	3896	1
cg16866107	2	239404737	7.54e-4	8.699999999999999e-4	0.38612467428381375	0	NA	3892	1
cg16866126	10	78664164	3.17e-4	6.65e-4	0.6335816531694834	0	NA	3893	1
cg16866179	3	4909182	-0.002265	0.001379	0.1004875523637046	0	NA	3896	1
cg16866185	1	203003601	-5.7e-5	9.619999999999999e-4	0.9527517434005137	0	NA	3896	1
cg16866268	2	137011396	7.44e-4	7.56e-4	0.3250530807581199	0	NA	3896	1
cg16866294	2	105275601	-0.001015	0.001558	0.5147391023919488	0	NA	3896	1
cg16866434	21	30699662	1.67e-4	7.67e-4	0.8276383804364518	0	NA	3892	1
cg16866520	11	57097311	0.003351	0.001748	0.05523182692696767	0	NA	3865	1
cg16866564	14	22852277	-0.001531	0.001083	0.15746006811695204	0	NA	3897	1
cg16866731	3	132755964	7.14e-4	9.37e-4	0.4460561823824524	0	NA	3897	1
cg16866744	20	25590435	7.31e-4	6.82e-4	0.28378853084887784	0	NA	3897	1
cg16867003	12	56495024	5e-6	6.85e-4	0.9941760768194754	0	NA	3893	1
cg16867066	2	241094910	-0.001481	0.001852	0.42389852660002775	0	NA	3895	1
cg16867199	3	48562046	7.07e-4	9.34e-4	0.44907423761637366	0	NA	3893	1
cg16867227	17	12630601	-4.44e-4	9.77e-4	0.6495032408619561	0	NA	3897	1
cg16867255	12	52584811	-0.00147	6.67e-4	0.027531514662506834	0	NA	3896	1
cg16867275	6	37924765	0.001058	0.002258	0.6393868593347177	0	NA	3889	1
cg16867414	4	81146763	-0.001453	0.001939	0.4536430624413236	0	NA	3799	1
cg16867432	8	1440662	0.002558	0.003302	0.43852758336607267	0	NA	3897	1
cg16867436	11	121956874	-9.25e-4	0.001026	0.3672909376237359	0	NA	3896	1
cg16867461	6	127665603	-1.74e-4	0.001014	0.8637538683368229	0	NA	3896	1
cg16867466	8	117316880	3.91e-4	0.001384	0.7775490675072225	0	NA	3896	1
cg16867568	19	42471655	-0.002248	0.002044	0.2714173961100688	0	NA	3896	1
cg16867575	10	95987859	-3.89e-4	9.43e-4	0.6799632669189273	0	NA	3896	1
cg16867630	21	41028736	-4.3e-5	7.95e-4	0.9568650127792775	0	NA	3896	1
cg16867663	11	85368365	-9.31e-4	0.001371	0.49709580667842274	0	NA	3896	1
cg16867702	5	14326531	0.001019	0.002012	0.612532898115139	0	NA	3893	1
cg16867705	16	30389320	-3.09e-4	2.86e-4	0.2799553804132243	0	NA	3896	1
cg16867800	1	150117104	-3.73e-4	0.001116	0.7382064674185247	0	NA	3896	1
cg16867973	5	7851918	0.001018	0.0011	0.35472951725069063	0	NA	3893	1
cg16868031	1	27240812	0.002391	9.319999999999999e-4	0.010304187994314212	0	NA	3892	1
cg16868066	15	42130989	-9.139999999999999e-4	9.389999999999998e-4	0.3303664963883125	0	NA	3896	1
cg16868196	2	201605518	-5.95e-4	7.6e-4	0.43368892845595025	0	NA	3897	1
cg16868219	4	29215630	3.99e-4	0.001477	0.7870508729565006	0	NA	3892	1
cg16868237	3	57204797	-0.002045	0.001798	0.2553816118218658	0	NA	3897	1
cg16868317	9	21684428	-0.001091	0.002511	0.6639339242669362	0	NA	3897	1
cg16868641	7	43184902	-0.001066	0.002038	0.600931229985105	0	NA	3875	1
cg16868686	18	33991881	-5.55e-4	0.001372	0.6858311454222703	0	NA	3897	1
cg16868886	8	41841938	6.71e-4	9.67e-4	0.48774576674248277	0	NA	3886	1
cg16868941	13	73675742	5.74e-4	0.001291	0.6565968662166016	0	NA	3896	1
cg16869006	5	142219695	0.001248	7.47e-4	0.09478436163695074	0	NA	3897	1
cg16869349	18	35069156	0.00263	0.007322	0.7194518515975494	0	NA	3894	1
cg16869515	2	26405897	-0.001206	7.25e-4	0.09622273644149726	0	NA	3897	1
cg16869524	21	34392211	6.39e-4	4.01e-4	0.11104443492018938	0	NA	3895	1
cg16869547	16	2321696	9.729999999999999e-4	8.28e-4	0.23994640101878584	0	NA	3896	1
cg16869681	17	15379291	-4.91e-4	0.001175	0.6760404564537157	0	NA	3883	1
cg16869907	1	226220133	5.81e-4	5.82e-4	0.3181427367393613	0	NA	3896	1
cg16870015	6	129873817	1.35e-4	7.8e-4	0.8625909639087309	0	NA	3895	1
cg16870048	6	4600735	-0.0016020000000000001	0.001473	0.2767821650813875	0	NA	3885	1
cg16870057	15	63139955	-0.001606	0.001031	0.11930178117117723	0	NA	3896	1
cg16870156	6	130197180	-4.22e-4	0.002555	0.8688130577467852	0	NA	3897	1
cg16870169	17	40616267	-8.9e-5	0.001624	0.9562954456632055	0	NA	3882	1
cg16870222	1	35369917	3.27e-4	9.65e-4	0.7347151208016406	0	NA	3897	1
cg16870361	12	4917976	6.61e-4	9.380000000000001e-4	0.4810026582576906	0	NA	3890	1
cg16870373	4	5840650	5.07e-4	8.24e-4	0.53836238704121	0	NA	3897	1
cg16870419	9	136749511	-7.26e-4	8.25e-4	0.37885930955342434	0	NA	3896	1
cg16870494	10	96112792	0.002115	0.001669	0.2050745331382259	0	NA	3867	1
cg16870548	22	39214568	-5.85e-4	0.001456	0.6878417365974008	0	NA	3884	1
cg16870607	2	219246302	-8.97e-4	9.78e-4	0.35904941814706376	0	NA	3897	1
cg16870988	11	72424251	-4.159999999999999e-4	7.63e-4	0.5856047954418062	0	NA	3887	1
cg16871029	16	74490415	4.51e-4	0.001027	0.6605578254112727	0	NA	3895	1
cg16871089	17	9604379	0.001063	0.001101	0.3343014839722	0	NA	3896	1
cg16871113	3	189627697	-8.38e-4	0.001354	0.5359776647610537	0	NA	3896	1
cg16871153	3	186533239	0.001041	0.001895	0.5827718881507546	0	NA	3888	1
cg16871260	18	73077168	-7.68e-4	7.67e-4	0.31667996552614347	0	NA	3897	1
cg16871306	5	66563789	-4.31e-4	7.79e-4	0.5800761938120618	0	NA	3893	1
cg16871325	14	105559804	-1.57e-4	1.61e-4	0.3294832413426543	0	NA	3797	1
cg16871328	16	57622905	5.54e-4	0.001033	0.5917498258472802	0	NA	3897	1
cg16871393	5	79287563	-0.001281	0.002376	0.5897892813617442	0	NA	3896	1
cg16871474	17	49585662	-0.002449	0.001764	0.16503901736018836	0	NA	3892	1
cg16871475	2	143634527	0.001268	0.001989	0.5237951176825075	0	NA	3757	1
cg16871548	7	122556646	-3.9900000000000005e-4	0.001649	0.8088074173541699	0	NA	3891	1
cg16871769	12	56871028	-9.3e-5	6.85e-4	0.8920059355138052	0	NA	3897	1
cg16871855	8	130970618	-1.1e-5	9.43e-4	0.990692968047227	0	NA	3894	1
cg16871916	6	13573275	4.84e-4	7.34e-4	0.5096385922776864	0	NA	3897	1
cg16872030	13	46927146	0.001153	6.33e-4	0.06853316597811986	0	NA	3894	1
cg16872184	8	125838559	0.002722	0.001238	0.027898720715292178	0	NA	3895	1
cg16872198	1	27213552	-6.65e-4	0.001217	0.5847733915220754	0	NA	3893	1
cg16872311	6	149836609	0.0016469999999999998	0.001097	0.13326056984115886	0	NA	3894	1
cg16872344	14	101295874	-3.49e-4	9.15e-4	0.7028910552485106	0	NA	3892	1
cg16872437	17	4711346	-3.61e-4	9.630000000000001e-4	0.7077570045941122	0	NA	3897	1
cg16872562	22	21332308	-3.16e-4	9.71e-4	0.7448498317654464	0	NA	3897	1
cg16872563	20	48247736	5.99e-4	9.75e-4	0.5389781396060538	0	NA	3896	1
cg16872902	10	112629398	4.1299999999999996e-4	0.001144	0.7180889918278264	0	NA	3897	1
cg16873016	9	117236038	4.1699999999999994e-4	8.11e-4	0.6071261321715097	0	NA	3897	1
cg16873371	9	101047817	6.09e-4	0.001441	0.6725702128625772	0	NA	3896	1
cg16873386	22	38820214	2.41e-4	6.33e-4	0.7034060559150359	0	NA	3891	1
cg16873396	7	37983888	0.0032890000000000003	0.00172	0.05584935343622773	0	NA	3801	1
cg16873487	10	64498912	0.001685	9.760000000000001e-4	0.08426928682059365	0	NA	3897	1
cg16873579	3	184496464	-5.87e-4	0.001127	0.6024700015564906	0	NA	3893	1
cg16873649	5	133771009	-8.999999999999999e-4	9.22e-4	0.3289956719376756	0	NA	3897	1
cg16873662	17	36216655	-4.84e-4	8.57e-4	0.5722364776910812	0	NA	3890	1
cg16873710	17	25868579	0.003626	0.001707	0.03365388351621553	0	NA	3885	1
cg16873736	1	149215824	8.11e-4	0.00198	0.6821023613095176	0	NA	3891	1
cg16873748	1	24230098	-5.32e-4	0.001815	0.7694358204017784	0	NA	3894	1
cg16873856	3	128119431	-0.0017380000000000002	8.49e-4	0.04064686794882746	0	NA	3890	1
cg16873920	15	45544234	0.001927	9.85e-4	0.05042450558833376	0	NA	3897	1
cg16874389	21	46958010	-8.7e-5	8.679999999999998e-4	0.9201614001137698	0	NA	3897	1
cg16874554	7	35756275	4.3e-4	9.92e-4	0.6646749962061524	0	NA	3894	1
cg16874710	13	30170730	0.002067	0.001323	0.11820361039009897	0	NA	3889	1
cg16874804	2	105915145	-0.00108	7.56e-4	0.1531274510196696	0	NA	3897	1
cg16874812	1	179560631	-0.004986	0.003908	0.20201052106768014	0	NA	3892	1
cg16874861	18	8786297	5.7999999999999994e-5	0.001704	0.9728472005424141	0	NA	3895	1
cg16875092	1	196286926	-8.06e-4	0.002259	0.7212452481794245	0	NA	3827	1
cg16875121	11	105100761	-8.209999999999999e-4	0.00115	0.4752809512958608	0	NA	3896	1
cg16875151	1	93467856	-1.51e-4	8.34e-4	0.8563242832103616	0	NA	3895	1
cg16875167	7	87810896	3.5e-4	9.75e-4	0.7196142711598057	0	NA	3893	1
cg16875202	3	73553098	-0.001838	0.002156	0.39393406578701046	0	NA	3892	1
cg16875206	9	116155842	-1.4e-4	2.76e-4	0.6119819582624219	0	NA	3832	1
cg16875390	2	117246996	8.52e-4	0.002248	0.7046852211774393	0	NA	3844	1
cg16875498	12	2416089	3.2e-5	6.09e-4	0.9580943157276617	0	NA	3889	1
cg16875568	13	102173110	-0.00251	0.002239	0.26227246364046564	0	NA	3896	1
cg16875632	6	20174468	3.14e-4	8.12e-4	0.698978680885129	0	NA	3894	1
cg16875758	14	77612491	-0.001067	0.001331	0.4227537724601088	0	NA	3897	1
cg16875762	9	131881629	0.001295	0.00144	0.36848992902333644	0	NA	3895	1
cg16875810	4	2911451	4.5e-5	0.001399	0.9743398035971981	0	NA	3872	1
cg16875813	1	179057836	8.56e-4	0.00105	0.4149360357687264	0	NA	3895	1
cg16875939	1	31045500	-0.003054	0.002098	0.145483294792798	0	NA	3893	1
cg16875942	6	13301388	2.63e-4	0.00102	0.7965279710714702	0	NA	3895	1
cg16875960	5	33313346	9.51e-4	7.53e-4	0.2066077936150389	0	NA	3895	1
cg16876359	2	182558252	5.29e-4	0.001501	0.7245145227810379	0	NA	3887	1
cg16876469	20	37897516	-0.001636	0.001451	0.25953186856143373	0	NA	3892	1
cg16876484	19	37099309	-6.14e-4	0.001186	0.6046630089065497	0	NA	3893	1
cg16876488	1	35764176	9.11e-4	9.319999999999999e-4	0.32833760596347683	0	NA	3897	1
cg16876577	5	137460270	-5.73e-4	9.78e-4	0.557949726395261	0	NA	3896	1
cg16876710	14	57535290	0.002311	0.003219	0.472803642346611	0	NA	3896	1
cg16876712	20	5196984	0.001348	7.11e-4	0.05797046017993984	0	NA	3897	1
cg16876852	19	10786758	2.36e-4	8.07e-4	0.7699493570886282	0	NA	3895	1
cg16876930	4	85654761	1.7e-4	0.001325	0.8979100720033989	0	NA	3894	1
cg16876933	1	43490124	8.78e-4	7.25e-4	0.22588218924805487	0	NA	3892	1
cg16876936	1	162276298	-1.43e-4	0.001066	0.8932868555876214	0	NA	3895	1
cg16877019	20	34743807	0.001293	0.001651	0.43353215085361285	0	NA	3897	1
cg16877097	12	45678469	-2.3400000000000002e-4	9.31e-4	0.8015492092321749	0	NA	3893	1
cg16877242	17	41788343	-4.96e-4	0.00125	0.6915149507292431	0	NA	3894	1
cg16877386	14	21811302	1.42e-4	6.03e-4	0.8138290443852844	0	NA	3894	1
cg16877460	15	45470611	6.25e-4	8.4e-4	0.45684766702870155	0	NA	3897	1
cg16877498	3	65469183	0.001996	8.640000000000001e-4	0.02087790388425229	0	NA	3892	1
cg16877546	10	1779103	4.449999999999999e-4	8.61e-4	0.6052672384142372	0	NA	3895	1
cg16877697	6	64217018	3.8e-4	8.38e-4	0.6502170934649216	0	NA	3888	1
cg16877847	12	125633643	-0.001056	0.001376	0.4428188480699034	0	NA	3894	1
cg16877933	11	64051868	-8.8e-5	3.56e-4	0.8047604014887932	0	NA	3891	1
cg16877957	5	140529672	-0.003098	0.0019070000000000003	0.10426036244150334	0	NA	3897	1
cg16877986	14	61201290	-0.00122	8.03e-4	0.12868634177041516	0	NA	3818	1
cg16878049	4	1991751	9.56e-4	8.679999999999998e-4	0.27073022361529747	0	NA	3896	1
cg16878136	16	10784091	-8.54e-4	9.389999999999998e-4	0.36309777670100035	0	NA	3896	1
cg16878144	18	13641473	-2.9e-4	5e-4	0.5619146177971288	0	NA	3895	1
cg16878351	2	64360223	-0.001104	0.001068	0.30127275506098067	0	NA	3893	1
cg16878777	8	30914112	-0.0032400000000000003	0.001676	0.05321473889946352	0	NA	3843	1
cg16878889	2	236923759	0.00335	0.00237	0.15750814150100872	0	NA	3890	1
cg16878920	4	148682971	5.82e-4	0.001998	0.7708285473529132	0	NA	3892	1
cg16878999	15	40674889	0.001059	9.91e-4	0.28524203357550104	0	NA	3897	1
cg16879110	2	109254039	-0.0012979999999999999	0.001096	0.23629172929797856	0	NA	3896	1
cg16879237	2	213592743	-0.002389	0.00222	0.28187085267629597	0	NA	3787	1
cg16879414	17	40070598	4.54e-4	7.21e-4	0.5289033169484898	0	NA	3897	1
cg16879432	19	33786219	8.160000000000001e-4	0.00107	0.44569194901774867	0	NA	3897	1
cg16879572	21	39656240	-2.57e-4	8.45e-4	0.7610197011014234	0	NA	3897	1
cg16879580	4	74284967	1e-6	0.001537	0.9994808819098818	0	NA	3883	1
cg16879590	8	128341380	-6.959999999999999e-4	0.00151	0.6448508705582918	0	NA	3892	1
cg16879664	12	125432101	-4.52e-4	9.030000000000002e-4	0.6166852473547815	0	NA	3892	1
cg16879687	17	6452113	0.001047	7.96e-4	0.18840015093438983	0	NA	3896	1
cg16879724	4	186111745	2.8e-5	7.93e-4	0.9718333840495897	0	NA	3896	1
cg16879796	1	162280412	0.001686	0.001016	0.09702538588077884	0	NA	3895	1
cg16879826	3	141381043	-3.65e-4	0.001892	0.8470235422043522	0	NA	3843	1
cg16879858	5	44708975	-3.42e-4	0.001146	0.765375514350279	0	NA	3896	1
cg16879993	7	12845750	-8.17e-4	0.001722	0.6351802457617666	0	NA	3893	1
cg16880060	2	10150693	3.84e-4	9.79e-4	0.6948831253654673	0	NA	3896	1
cg16880096	1	174143634	1.36e-4	8.82e-4	0.877455975526687	0	NA	3897	1
cg16880176	1	6705119	-7.2e-5	8.29e-4	0.9307894490488344	0	NA	3896	1
cg16880215	16	68014699	0.003204	0.002907	0.27038899631496033	0	NA	3897	1
cg16880216	4	41749499	0.001444	0.0013	0.2666676938968043	0	NA	3889	1
cg16880433	6	27113794	-6.9e-5	7.19e-4	0.9235470833054631	0	NA	3877	1
cg16880436	4	78078296	9.900000000000001e-5	2.19e-4	0.6512295087471578	0	NA	3896	1
cg16880501	6	88855469	5.54e-4	9.93e-4	0.576909026693793	0	NA	3895	1
cg16880507	8	129488428	-3.07e-4	0.001968	0.8760362254285241	0	NA	3853	1
cg16880583	3	185246592	-0.001792	0.001506	0.2340829317429656	0	NA	3895	1
cg16880865	5	131605459	-0.001137	0.00103	0.2696436793471911	0	NA	3894	1
cg16881073	9	72424572	-0.00132	0.001225	0.28123417030035314	0	NA	3893	1
cg16881134	17	41072188	-1.46e-4	8.87e-4	0.8692590087020873	0	NA	3896	1
cg16881282	13	101535847	0.002426	0.0034819999999999994	0.4859742720612796	0	NA	3894	1
cg16881408	2	208090203	6.659999999999999e-4	0.002278	0.7700100726309218	0	NA	3897	1
cg16881426	5	158826189	-0.001352	8.81e-4	0.12487725838124447	0	NA	3894	1
cg16881454	1	154029379	0.0015210000000000002	0.001165	0.19169562979877133	0	NA	3897	1
cg16881467	6	17725604	-0.002325	0.001623	0.1519915274572429	0	NA	3895	1
cg16881514	10	116062115	-4.539999999999999e-4	8.28e-4	0.5834796259490854	0	NA	3895	1
cg16881603	8	131556784	1.59e-4	0.001168	0.8917184034161599	0	NA	3894	1
cg16881640	14	67945577	-0.001154	0.001378	0.4023421580816039	0	NA	3892	1
cg16881657	10	1253558	-0.001134	0.001512	0.45325470475373647	0	NA	3895	1
cg16881790	18	76480801	-7.87e-4	8.62e-4	0.3612462023590805	0	NA	3897	1
cg16881891	2	7497566	2.29e-4	7.94e-4	0.7730305425769977	0	NA	3897	1
cg16882054	16	62222536	1.8e-4	0.001718	0.9165559414513541	0	NA	3895	1
cg16882376	16	2046352	0.003335	0.001673	0.046214930230608596	0	NA	3897	1
cg16882433	10	115857084	-5.07e-4	0.001319	0.7006952598762788	0	NA	3895	1
cg16882609	11	695345	-4.5e-5	3.92e-4	0.9086068843403725	0	NA	3872	1
cg16882635	1	55968934	-0.001481	0.00111	0.18212710325823975	0	NA	3897	1
cg16882751	1	207095405	6.56e-4	4.92e-4	0.1824224394517357	0	NA	3896	1
cg16882804	2	80531840	1.21e-4	5.31e-4	0.8197457977073053	0	NA	3896	1
cg16882824	4	160193163	-0.001015	9.46e-4	0.28329862566827185	0	NA	3896	1
cg16882851	7	1798422	8.9e-5	6.29e-4	0.8874793555585306	0	NA	3897	1
cg16882903	1	12537365	-4.49e-4	8.1e-4	0.5793591893625027	0	NA	3896	1
cg16882927	8	28246789	-2.6e-4	7.55e-4	0.730567399848067	0	NA	3895	1
cg16883353	4	42442600	-8.2e-5	9.75e-4	0.9329748860100864	0	NA	3893	1
cg16883357	6	126279149	6.6e-5	5.98e-4	0.9121176152317403	0	NA	3891	1
cg16883431	4	155512058	8.48e-4	8.32e-4	0.30809342225569125	0	NA	3895	1
cg16883450	1	245911763	6.55e-4	9.19e-4	0.47601208774840054	0	NA	3896	1
cg16883488	1	43427674	7.880000000000001e-4	8.72e-4	0.36617055725740055	0	NA	3894	1
cg16883550	11	8955137	-5.33e-4	0.001279	0.6768745758208039	0	NA	3891	1
cg16883651	15	64667116	-0.001071	0.001249	0.3911763549472986	0	NA	3895	1
cg16883752	5	175987714	1.99e-4	0.001169	0.8648284992697628	0	NA	3872	1
cg16883810	11	44510548	0.00291	0.001131	0.01008374356404892	0	NA	3896	1
cg16883861	2	224950324	-1.17e-4	0.001881	0.9504028004412992	0	NA	3895	1
cg16883953	19	29202456	-0.001378	0.002688	0.608197003905044	0	NA	3883	1
cg16884006	7	92924691	-0.002484	0.001619	0.12496068054337257	0	NA	3795	1
cg16884061	12	1025772	-0.0019090000000000003	0.002697	0.47905486619951904	0	NA	3889	1
cg16884211	16	34984634	9.399999999999998e-5	0.002422	0.9690411543740682	0	NA	3896	1
cg16884241	19	42746143	-1.46e-4	2.61e-4	0.5758976498833397	0	NA	3894	1
cg16884546	12	6698428	0.001618	0.001278	0.20549851534811522	0	NA	3879	1
cg16884598	17	47572126	-0.001189	0.001536	0.4388784330009216	0	NA	3897	1
cg16884624	12	96794524	1.36e-4	3.28e-4	0.6784097473198696	0	NA	3892	1
cg16884706	1	19119903	-4.2099999999999993e-4	0.002552	0.8689686560054232	0	NA	3845	1
cg16884727	4	180228507	-5.51e-4	0.001149	0.631549232876816	0	NA	3897	1
cg16884826	20	31850587	-2.1e-5	6.44e-4	0.9739866353918534	0	NA	3894	1
cg16884855	12	125261769	0.001568	0.001174	0.18167849021608073	0	NA	3896	1
cg16884979	3	190358488	4.69e-4	0.001092	0.6675687218977184	0	NA	3896	1
cg16885031	9	138110235	-0.001717	0.002046	0.4013579648375485	0	NA	3895	1
cg16885221	2	183515584	-2.15e-4	0.001542	0.8891109104935282	0	NA	3895	1
cg16885237	3	49601081	-3.08e-4	0.00122	0.8006862884763766	0	NA	3893	1
cg16885277	1	22538921	0.001331	0.002028	0.5116236315422595	0	NA	3895	1
cg16885368	7	158239493	-3.51e-4	0.001056	0.7395975340364265	0	NA	3892	1
cg16885406	20	44065780	1.91e-4	9.43e-4	0.839490628549298	0	NA	3897	1
cg16885684	10	4933728	-0.00142	0.001515	0.3486074876073869	0	NA	3881	1
cg16885692	1	31354371	0.002574	0.002455	0.2944209635672925	0	NA	3897	1
cg16885824	22	39810029	-2.78e-4	7.24e-4	0.7009948271121542	0	NA	3888	1
cg16885876	2	24568924	9.54e-4	0.001076	0.37528508404141847	0	NA	3896	1
cg16885903	16	81216390	5.82e-4	9.34e-4	0.5332015029431152	0	NA	3897	1
cg16885925	2	152585683	0.002145	0.001491	0.15025487419577654	0	NA	3895	1
cg16886232	17	29752534	0.002668	0.001325	0.04405313250073282	0	NA	3896	1
cg16886306	14	77329114	-1.64e-4	0.001171	0.888619507007445	0	NA	3891	1
cg16886395	7	144363836	1.7499999999999997e-4	0.001061	0.8689922021881774	0	NA	3897	1
cg16886625	14	37641978	-3.08e-4	0.00114	0.7870252874463638	0	NA	3896	1
cg16886719	11	72994600	-3.93e-4	7.53e-4	0.601731358678711	0	NA	3893	1
cg16886835	7	30503544	-3.7400000000000004e-4	8.48e-4	0.6591856783224368	0	NA	3896	1
cg16886857	17	7452965	3.2e-4	0.002045	0.875655299396097	0	NA	3875	1
cg16886861	16	87327167	4.97e-4	7.97e-4	0.5328978933880081	0	NA	3894	1
cg16886931	1	52607567	-4.8199999999999995e-4	4.64e-4	0.2989009694791872	0	NA	3880	1
cg16886936	2	240355846	-0.0027810000000000005	0.001113	0.012466656412127922	0	NA	3893	1
cg16887064	4	100767508	-0.002058	0.001009	0.04138587490407351	0	NA	3897	1
cg16887182	17	47031789	-0.001832	0.002103	0.383679642145169	0	NA	3897	1
cg16887292	3	69297898	9.63e-4	0.001079	0.3721287167733044	0	NA	3891	1
cg16887333	15	90346923	-0.001231	0.001182	0.2976643532403079	0	NA	3892	1
cg16887339	3	194930593	-2.61e-4	9.12e-4	0.7747370364099989	0	NA	3894	1
cg16887521	10	76784798	0.0017640000000000002	9.24e-4	0.05625036528196686	0	NA	3896	1
cg16887607	7	41733800	-9.33e-4	0.001345	0.48788272466395316	0	NA	3892	1
cg16887640	1	10900417	5.37e-4	8.97e-4	0.5493981639947374	0	NA	3893	1
cg16887689	7	30506679	-5.5e-4	0.001183	0.6419889654025324	0	NA	3888	1
cg16887696	20	50361345	6.52e-4	0.001928	0.7352318614657386	0	NA	3896	1
cg16887721	3	99833793	3.1e-5	0.001022	0.9758017328746508	0	NA	3897	1
cg16887748	3	184091303	7.44e-4	9.23e-4	0.42020411873171415	0	NA	3896	1
cg16887774	3	188666540	-0.00231	0.001319	0.07988964031165076	0	NA	3896	1
cg16887775	17	7348736	2.74e-4	3.5e-4	0.43371100697930076	0	NA	3897	1
cg16887940	8	120994586	-5.6e-5	4.61e-4	0.9033147722070469	0	NA	3889	1
cg16887959	4	146572602	-4.38e-4	9.4e-4	0.641245959977518	0	NA	3894	1
cg16887994	2	159591504	-5.97e-4	0.001057	0.572205688206888	0	NA	3886	1
cg16888080	5	148676852	2.0500000000000002e-4	7.82e-4	0.7932070814372252	0	NA	3897	1
cg16888104	3	29046415	-7.129999999999999e-4	0.001148	0.5345468960259221	0	NA	3895	1
cg16888293	6	35403322	-4.2599999999999995e-4	8.549999999999999e-4	0.6183109357180125	0	NA	3897	1
cg16888434	2	198268382	-0.002915	0.001913	0.1275625199051831	0	NA	3816	1
cg16888621	8	67085866	6.46e-4	0.0018339999999999997	0.7246616175940142	0	NA	3897	1
cg16888647	20	60173723	3.99e-4	0.002706	0.8827767549796464	0	NA	3896	1
cg16888818	17	73628530	-0.00112	8.63e-4	0.19435662724291952	0	NA	3897	1
cg16889022	1	78355225	7.74e-4	9.51e-4	0.4157136269171234	0	NA	3897	1
cg16889076	16	89786735	-4.32e-4	3.11e-4	0.1648122180191932	0	NA	3895	1
cg16889106	3	184071135	-0.001003	7.73e-4	0.194444748610024	0	NA	3896	1
cg16889168	20	61474428	0.002325	9.72e-4	0.016757969715565924	0	NA	3895	1
cg16889189	11	117749367	0.001574	0.001127	0.16252540063315185	0	NA	3895	1
cg16889202	13	49141473	-0.001242	0.001562	0.4265353010931167	0	NA	3888	1
cg16889245	7	70113001	0.001032	0.001074	0.3366055409753989	0	NA	3893	1
cg16889429	16	2371279	1.02e-4	7.86e-4	0.8967476135485527	0	NA	3896	1
cg16889440	9	120506701	1.02e-4	5.49e-4	0.8526076041154032	0	NA	3892	1
cg16889524	10	114057952	0.002338	0.001676	0.16301943809762942	0	NA	3893	1
cg16889627	2	148802087	-0.0011	0.001193	0.3565049659391296	0	NA	3894	1
cg16889666	1	181159674	-1.08e-4	0.001833	0.953015984459991	0	NA	3895	1
cg16889669	6	113787498	0.001419	0.001023	0.1654122555420754	0	NA	3869	1
cg16889782	12	6922667	2.02e-4	0.001814	0.9113339554847637	0	NA	3827	1
cg16889875	14	97584592	0.001726	0.002389	0.4700006315967067	0	NA	3886	1
cg16889973	4	154571059	0.005827	0.0017280000000000002	7.459560219122777e-4	0	NA	3846	1
cg16889997	12	121422656	0.001207	0.001424	0.3966538888430063	0	NA	3896	1
cg16890008	14	23451602	3.13e-4	2.84e-4	0.2704126891893543	0	NA	3893	1
cg16890091	13	96162551	-7.63e-4	0.001841	0.6785455520432532	0	NA	3896	1
cg16890275	19	8186453	0.001503	0.001068	0.15933745024020024	0	NA	3896	1
cg16890402	1	3668919	0.001921	0.001002	0.05521688807732843	0	NA	3897	1
cg16890436	5	148664606	0.001654	0.001255	0.18752765545295397	0	NA	3897	1
cg16890490	6	108053402	-0.002189	0.001169	0.061131845878720545	0	NA	3897	1
cg16890496	1	205631817	0.001035	0.001026	0.3130840260559335	0	NA	3893	1
cg16890514	22	43927578	5.13e-4	0.001561	0.7424312195118681	0	NA	3897	1
cg16890522	8	135732296	-2.32e-4	9.06e-4	0.7978962920633147	0	NA	3895	1
cg16890762	15	34021886	-3.4e-4	0.001087	0.7544421215147433	0	NA	3894	1
cg16890788	18	10015219	-0.001461	0.001117	0.19088424102200835	0	NA	3897	1
cg16890912	5	124719484	0.001191	0.00157	0.44809263496466284	0	NA	3891	1
cg16890922	16	16092321	7.57e-4	7.76e-4	0.3293046348062101	0	NA	3896	1
cg16890935	4	121742336	-0.00563	0.002293	0.014076755344944816	0	NA	3896	1
cg16890964	2	201473112	2.86e-4	0.001552	0.853795096862031	0	NA	3888	1
cg16890994	1	18796341	-0.003101	0.00242	0.20005146335542814	0	NA	3892	1
cg16891148	6	28326388	-0.001706	0.001424	0.23090389462365835	0	NA	3884	1
cg16891350	1	228800369	1.9e-5	4.3499999999999995e-4	0.9651609476614084	0	NA	3890	1
cg16891352	17	80881836	0.001724	8.17e-4	0.03484465251046434	0	NA	3896	1
cg16891361	2	236450978	-0.001323	0.001076	0.21886420087156566	0	NA	3879	1
cg16891726	2	235542666	-0.001024	9.23e-4	0.2672465437535268	0	NA	3888	1
cg16892026	15	78143772	-0.001264	9.06e-4	0.1629725744550799	0	NA	3891	1
cg16892179	9	89990182	4.04e-4	8.98e-4	0.6527907381248635	0	NA	3893	1
cg16892325	1	182680553	-4.35e-4	8.02e-4	0.5875471018169174	0	NA	3897	1
cg16892430	8	20798647	-0.001795	8.17e-4	0.028015988309816078	0	NA	3896	1
cg16892493	6	136908888	7.809999999999999e-4	0.001056	0.4595528577064961	0	NA	3883	1
cg16892608	6	24514034	8.21e-4	0.001024	0.42269306658544753	0	NA	3885	1
cg16892611	10	135061486	4.77e-4	8.35e-4	0.5678251164105776	0	NA	3896	1
cg16892617	12	113630753	-1.97e-4	8.94e-4	0.8255923978937683	0	NA	3897	1
cg16892623	16	2260860	-0.001281	9.54e-4	0.17934733631481636	0	NA	3897	1
cg16892624	2	101130308	2.72e-4	5.99e-4	0.6497639423499431	0	NA	3896	1
cg16892627	6	151197986	-3.3699999999999995e-4	7.65e-4	0.6595584477533305	0	NA	3891	1
cg16892661	2	25551604	2.1e-5	8.31e-4	0.9798389981172364	0	NA	3896	1
cg16892693	14	32944773	-1.36e-4	0.001666	0.9349388345520868	0	NA	3880	1
cg16892729	22	29372982	-4.09e-4	0.001026	0.6901618165173026	0	NA	3893	1
cg16892975	14	94576066	6.14e-4	9.43e-4	0.5149732434205567	0	NA	3897	1
cg16893004	14	102199790	0.001727	0.00109	0.11310188736006536	0	NA	3895	1
cg16893024	8	145639807	9.069999999999999e-4	8.8e-4	0.3026900537378605	0	NA	3893	1
cg16893033	12	125362155	-7.53e-4	9.81e-4	0.44273431287018394	0	NA	3893	1
cg16893084	7	98571208	5.18e-4	7.9e-4	0.5120196127161165	0	NA	3895	1
cg16893138	20	47849779	-1.9e-4	9.23e-4	0.8369077022772383	0	NA	3897	1
cg16893140	14	67838162	0.001055	0.001872	0.5730479138548586	0	NA	3879	1
cg16893389	11	126145476	7.3e-5	6.96e-4	0.9164670159745518	0	NA	3895	1
cg16893390	11	9851406	8.240000000000001e-4	8.75e-4	0.34633893906356367	0	NA	3897	1
cg16893481	17	64292815	0.001174	0.00187	0.5301300611047273	0	NA	3894	1
cg16893549	6	26364413	-0.0017479999999999998	0.001254	0.1633359069642255	0	NA	3895	1
cg16893602	14	105714641	-1.43e-4	2.77e-4	0.6056829641735604	0	NA	3895	1
cg16893679	2	74455047	8.939999999999999e-4	7.6e-4	0.23946870851595609	0	NA	3894	1
cg16893763	18	59405762	0.001641	0.001267	0.195256253377173	0	NA	3888	1
cg16893790	17	74473475	9.630000000000001e-4	8.38e-4	0.2504880828084676	0	NA	3891	1
cg16893968	2	172581101	-7.6e-5	8.699999999999999e-4	0.9303882867244361	0	NA	3896	1
cg16893984	16	69373681	1.2000000000000002e-5	2.94e-4	0.9674423235157773	0	NA	3897	1
cg16893989	2	169850336	1.51e-4	0.00132	0.9089255181222595	0	NA	3897	1
cg16894009	1	9452040	6.81e-4	7.06e-4	0.3347505933564682	0	NA	3897	1
cg16894055	4	117787910	-0.003396	0.001679	0.04311104885917965	0	NA	3855	1
cg16894143	5	60132223	-1.8e-5	0.0012349999999999998	0.9883713249940341	0	NA	3896	1
cg16894184	2	113299548	-1.37e-4	3.11e-4	0.6595645348381831	0	NA	3893	1
cg16894203	2	241552575	0.001425	0.001035	0.168570505290541	0	NA	3896	1
cg16894226	3	150445816	-0.001266	8.38e-4	0.13085474338265998	0	NA	3895	1
cg16894274	1	153364001	-8.5e-4	0.001176	0.4698094553681901	0	NA	3890	1
cg16894294	4	7597903	6.23e-4	0.001707	0.7151354577557787	0	NA	3888	1
cg16894338	3	170252086	-0.003088	0.001254	0.01379645025929199	0	NA	3896	1
cg16894512	22	22068671	1.01e-4	0.001213	0.9336411212746901	0	NA	3896	1
cg16894526	2	1721123	9.73e-4	0.001141	0.3937920018108587	0	NA	3896	1
cg16894527	16	1183626	-0.001942	0.001533	0.20522783865753244	0	NA	3897	1
cg16894634	10	94298473	0.00203	0.003046	0.5051249180833709	0	NA	3895	1
cg16894809	1	213001361	-1.7e-5	8.679999999999998e-4	0.9843742276154913	0	NA	3892	1
cg16894841	10	12126673	6.76e-4	8.76e-4	0.44029835243884363	0	NA	3896	1
cg16894903	5	114962234	-7.7e-5	1.95e-4	0.6929375064719523	0	NA	3895	1
cg16894981	8	41563717	4.05e-4	8.3e-4	0.6255839772384244	0	NA	3895	1
cg16895110	7	90940824	-2.15e-4	0.001919	0.910793657543801	0	NA	3832	1
cg16895116	1	20479470	0.001612	0.001859	0.3858692140469597	0	NA	3896	1
cg16895165	2	85629337	0.001308	7.25e-4	0.07120968670916132	0	NA	3895	1
cg16895233	16	21205759	0.001388	9.68e-4	0.1516052835842414	0	NA	3889	1
cg16895370	19	38182381	0.001839	0.002077	0.3759346505610405	0	NA	3897	1
cg16895524	18	57902512	4.3e-4	0.001759	0.8068768405416995	0	NA	3865	1
cg16895602	12	75419229	-0.00102	0.00138	0.4598277975967957	0	NA	3895	1
cg16895783	8	8752298	1.88e-4	8.73e-4	0.8294949407605436	0	NA	3894	1
cg16896125	1	39472373	-0.002249	0.001803	0.21226350989362644	0	NA	3894	1
cg16896129	8	23243222	3.01e-4	0.0013130000000000001	0.8186777203897024	0	NA	3892	1
cg16896144	2	36705618	0.007419	0.004198	0.07718299996756259	0	NA	3896	1
cg16896163	15	38982980	-6.509999999999999e-4	0.00153	0.6704793670052295	0	NA	3895	1
cg16896379	2	68936868	1.67e-4	5.1e-4	0.7433268129943726	0	NA	3887	1
cg16896487	1	15885931	-0.00311	0.0017450000000000002	0.0747109244557575	0	NA	3877	1
cg16896536	7	30938607	0.001365	0.001005	0.1743973898015379	0	NA	3895	1
cg16896571	2	237035737	5.78e-4	8.88e-4	0.5151104598631259	0	NA	3896	1
cg16896579	12	57496251	1.6199999999999998e-4	6.92e-4	0.8149042047614654	0	NA	3894	1
cg16896606	2	235512520	-0.001506	7.35e-4	0.04046411056277506	0	NA	3892	1
cg16896659	1	41879169	3.25e-4	8.46e-4	0.7008593025764984	0	NA	3896	1
cg16896755	2	65899147	0.0016719999999999999	0.00169	0.32249236280814547	0	NA	3891	1
cg16896959	13	101500480	0.0014	9.66e-4	0.14726069868518282	0	NA	3897	1
cg16897025	19	54166751	-2.8e-5	8.06e-4	0.9722875000840487	0	NA	3897	1
cg16897350	12	117474081	6.18e-4	8.38e-4	0.4608364788555528	0	NA	3895	1
cg16897361	15	29227632	0.003087	0.0017409999999999997	0.0762090072800345	0	NA	3894	1
cg16897392	2	28259731	6.6e-4	0.0013220000000000003	0.6176078034425001	0	NA	3890	1
cg16897518	8	77615060	-0.001165	0.002148	0.587567092241433	0	NA	3802	1
cg16897644	19	34524018	3.9e-4	0.001757	0.824337808866295	0	NA	3886	1
cg16897764	2	15815587	-3.8e-4	0.001122	0.7348501104969885	0	NA	3892	1
cg16897937	3	53136880	0.0031179999999999997	0.001105	0.00477669429286727	0	NA	3896	1
cg16897942	10	125568581	-0.001119	0.002947	0.7041620490372393	0	NA	3892	1
cg16897958	3	13863052	-7.82e-4	0.001017	0.4419359234775139	0	NA	3896	1
cg16898150	9	131644556	1.68e-4	2.06e-4	0.41476672202253767	0	NA	3766	1
cg16898283	8	73999547	4.58e-4	0.001043	0.6605760885471319	0	NA	3892	1
cg16898289	2	182818960	-2e-6	5.38e-4	0.9970338932228033	0	NA	3897	1
cg16898345	5	149645151	-1.29e-4	8.16e-4	0.8743872709122904	0	NA	3889	1
cg16898384	4	37646611	0.002988	9.92e-4	0.0025944987090111096	0	NA	3891	1
cg16898391	12	12867916	-0.002839	0.001247	0.022806298244849792	0	NA	3889	1
cg16898397	3	8681445	-3.37e-4	0.001608	0.8339977430004905	0	NA	3896	1
cg16898460	13	29680394	0.001583	0.0013469999999999999	0.2399130473772453	0	NA	3895	1
cg16898467	19	58720135	3.67e-4	8.9e-4	0.680075906364493	0	NA	3893	1
cg16898491	1	41454913	4.02e-4	8e-4	0.615315852395977	0	NA	3897	1
cg16898495	13	80493115	-8.49e-4	0.001504	0.5724175191367382	0	NA	3895	1
cg16898549	17	78085340	-0.001398	7.88e-4	0.07604467998197809	0	NA	3893	1
cg16898621	14	36979766	1.89e-4	7.79e-4	0.8083007609563431	0	NA	3897	1
cg16898818	11	134343033	2.75e-4	0.0018760000000000003	0.8834568422311193	0	NA	3897	1
cg16898942	17	27417925	-0.00101	7.13e-4	0.15661459738011488	0	NA	3895	1
cg16898959	2	153275407	-3.43e-4	3.99e-4	0.3899824879984849	0	NA	3895	1
cg16898985	21	47486179	-7.26e-4	0.001829	0.6914130208218354	0	NA	3892	1
cg16899311	1	111033052	4.56e-4	0.001045	0.6625729178363989	0	NA	3897	1
cg16899380	11	1807214	6.7e-4	7.92e-4	0.39757528440740697	0	NA	3895	1
cg16899419	22	30342424	8.01e-4	7.96e-4	0.3142802217925035	0	NA	3896	1
cg16899491	12	16108919	-7.16e-4	9.030000000000002e-4	0.4278287959509831	0	NA	3893	1
cg16899501	16	84342696	0.006493	0.002602	0.01258194102234544	0	NA	3895	1
cg16899629	17	8706399	-9.46e-4	8.74e-4	0.2790837724335933	0	NA	3890	1
cg16899648	8	124599865	-7.18e-4	0.0019029999999999997	0.7059514140811785	0	NA	3896	1
cg16899650	22	24856877	-0.0034	9.31e-4	2.602189486933918e-4	0	NA	3895	1
cg16899756	3	47332556	-7.4e-5	9.31e-4	0.9366473191874254	0	NA	3896	1
cg16899859	4	34670155	-6.07e-4	0.001193	0.6108914792417948	0	NA	3896	1
cg16899912	3	20214074	0.002139	0.001616	0.18562309454217166	0	NA	3871	1
cg16899977	7	101230299	0.001048	0.003205	0.7436761448609754	0	NA	3893	1
cg16899999	10	23341714	8.7e-4	0.003075	0.777232927701752	0	NA	3893	1
cg16900185	6	119131888	-1.43e-4	5.9e-4	0.8084912455521808	0	NA	3889	1
cg16900188	18	66075352	-8.88e-4	9.89e-4	0.369251318163407	0	NA	3894	1
cg16900347	15	83525901	0.001306	0.001536	0.3951803184752268	0	NA	3897	1
cg16900378	1	173225175	0.001324	0.001491	0.3745436374906907	0	NA	3895	1
cg16900446	9	18908542	1.67e-4	9.520000000000002e-4	0.8607494944635399	0	NA	3891	1
cg16900506	8	37376239	-0.001333	7.98e-4	0.09483509619773477	0	NA	3896	1
cg16900508	22	33716795	8e-4	8.920000000000001e-4	0.3697931001874171	0	NA	3895	1
cg16900632	5	61172497	-1.04e-4	0.001652	0.9498031381574498	0	NA	3828	1
cg16900694	13	34799311	4.69e-4	0.001229	0.7027498749413922	0	NA	3895	1
cg16900725	12	4938347	4.4300000000000003e-4	6.1e-4	0.4676980851696937	0	NA	3891	1
cg16900740	2	146526754	-5.13e-4	0.001192	0.6669271491095078	0	NA	3897	1
cg16900767	4	76325359	-7.76e-4	0.001563	0.619555000351956	0	NA	3895	1
cg16900775	10	34202112	0.001341	0.001341	0.3173105078629141	0	NA	3896	1
cg16900876	15	63848612	0.003646	0.0011	9.179225452664041e-4	0	NA	3889	1
cg16900935	6	1044318	0.001253	0.001295	0.33326038127861346	0	NA	3891	1
cg16901011	12	132322550	0.0018659999999999998	0.001211	0.12334713601785846	0	NA	3897	1
cg16901027	16	50730221	-4.870000000000001e-4	5.74e-4	0.396197396654028	0	NA	3897	1
cg16901112	1	225616010	3.33e-4	2.99e-4	0.26540259883701384	0	NA	3832	1
cg16901141	6	22590681	7.55e-4	0.001007	0.4534042407349616	0	NA	3895	1
cg16901161	5	159901100	-9.62e-4	0.001661	0.5624750276682258	0	NA	3895	1
cg16901197	14	85883852	-3.86e-4	9.2e-4	0.6748031024036405	0	NA	3896	1
cg16901202	1	181142872	-3e-6	7.97e-4	0.9969966775031607	0	NA	3888	1
cg16901379	8	61894437	-5.97e-4	8.34e-4	0.4740979696093909	0	NA	3896	1
cg16901394	1	109188399	-3.07e-4	0.001303	0.8137352117708276	0	NA	3893	1
cg16901419	6	46699997	5.79e-4	7.46e-4	0.43766667631686407	0	NA	3895	1
cg16901487	5	130508875	2.49e-4	9.36e-4	0.7902194616417307	0	NA	3894	1
cg16901531	9	138631680	-0.002974	0.002707	0.2719281019900967	0	NA	3889	1
cg16901969	7	44195941	-0.001047	0.001514	0.4892227506320251	0	NA	3896	1
cg16902008	20	17837495	0.001425	9.23e-4	0.1226177315793658	0	NA	3894	1
cg16902064	2	10436315	-4.57e-4	0.001466	0.7552437460669031	0	NA	3894	1
cg16902078	7	17448340	-0.002229	0.001797	0.21482723414173988	0	NA	3882	1
cg16902294	4	155661932	6.62e-4	0.001109	0.5505513293726221	0	NA	3896	1
cg16902374	17	65241476	-0.001072	5.94e-4	0.07111947848028698	0	NA	3856	1
cg16902484	18	7994337	3.18e-4	9.2e-4	0.7296041308416017	0	NA	3881	1
cg16902511	2	26366120	-0.001846	0.001053	0.07958717422568226	0	NA	3885	1
cg16902547	21	31630513	-2.1900000000000004e-4	0.001631	0.8931863454543841	0	NA	3894	1
cg16902598	12	54256889	0.003316	0.002747	0.2273801360897539	0	NA	3893	1
cg16902600	16	17027900	-8.830000000000001e-4	0.001132	0.43537007651606197	0	NA	3892	1
cg16902615	17	49475224	-0.001437	0.0019520000000000002	0.4616284439920468	0	NA	3889	1
cg16902643	10	8458584	0.001103	0.001258	0.38060149761570233	0	NA	3897	1
cg16902684	21	44272099	-5.61e-4	9e-4	0.5330654974075282	0	NA	3896	1
cg16902747	22	35945500	5.6e-4	0.001525	0.7134600574944523	0	NA	3897	1
cg16902872	7	125117682	-0.002231	0.001315	0.0897764820963484	0	NA	3872	1
cg16902903	10	28569702	-6.7e-5	7.16e-4	0.9254464367172226	0	NA	3897	1
cg16902945	10	6959383	-0.001108	0.001301	0.39440694994790165	0	NA	3893	1
cg16902958	16	57806838	0.001313	0.00198	0.5072464575392372	0	NA	3895	1
cg16902977	11	117982111	-5e-4	9.79e-4	0.6095434715532663	0	NA	3896	1
cg16903052	19	46162390	-3.82e-4	9.5e-4	0.687606559512643	0	NA	3895	1
cg16903152	11	19083159	6.32e-4	0.001556	0.6846179408065312	0	NA	3896	1
cg16903283	21	29927644	-7.6e-4	7.31e-4	0.29849246098852733	0	NA	3896	1
cg16903347	9	139565048	-7.95e-4	8.17e-4	0.3305174119574823	0	NA	3875	1
cg16903403	3	111011508	-7.7e-4	8.79e-4	0.38103250765664437	0	NA	3897	1
cg16903445	5	92371011	-0.001837	0.003121	0.5561340626818786	0	NA	3890	1
cg16903514	12	52472758	1.8e-5	7.65e-4	0.9812279777799934	0	NA	3889	1
cg16903817	2	114655480	1.88e-4	0.001761	0.9149813456569161	0	NA	3890	1
cg16903846	14	35875088	-5.77e-4	9.59e-4	0.5473948854504527	0	NA	3894	1
cg16903850	3	99217826	-2.92e-4	8.78e-4	0.7394558480983657	0	NA	3896	1
cg16903910	14	32412687	0.001323	9.89e-4	0.18098940386594273	0	NA	3895	1
cg16904010	2	241871722	8.48e-4	0.001096	0.4390948358815302	0	NA	3867	1
cg16904052	11	129034245	-0.001091	9.58e-4	0.2547736919654431	0	NA	3895	1
cg16904055	20	30262246	0.001497	0.001275	0.2403479059481214	0	NA	3896	1
cg16904106	20	62521331	0.001033	0.001035	0.3182465639499216	0	NA	3894	1
cg16904245	20	56305227	-0.001084	8.61e-4	0.2080299123636561	0	NA	3896	1
cg16904375	12	1699820	8.17e-4	0.001006	0.4167186261101794	0	NA	3893	1
cg16904378	2	75687239	0.001837	0.001433	0.1998685960035366	0	NA	3895	1
cg16904434	12	1880616	7.05e-4	9.45e-4	0.4556482381357022	0	NA	3892	1
cg16904446	2	129820361	-7.56e-4	9.570000000000001e-4	0.42954607600095646	0	NA	3897	1
cg16904483	8	123819778	0.001132	9.2e-4	0.21853433497653627	0	NA	3894	1
cg16904812	16	70778990	0.002863	9.11e-4	0.0016739712168289602	0	NA	3896	1
cg16904852	10	80953833	-7.6e-5	9.560000000000001e-4	0.936636595562527	0	NA	3891	1
cg16904854	1	65809524	-0.0017549999999999998	8.679999999999998e-4	0.04318777898885572	0	NA	3889	1
cg16904905	17	20223444	-5.79e-4	0.0013400000000000003	0.6656763278203	0	NA	3888	1
cg16905008	14	101301749	-0.003651	0.001032	4.03489761196868e-4	0	NA	3897	1
cg16905126	19	17392497	-7e-4	4.3200000000000004e-4	0.10515274071792642	0	NA	3894	1
cg16905129	4	83803957	-6.29e-4	0.001447	0.6637856668641611	0	NA	3896	1
cg16905174	10	27258099	-0.001012	0.001105	0.3597523393822573	0	NA	3897	1
cg16905429	8	133909820	-0.001299	8.81e-4	0.14035755393104118	0	NA	3895	1
cg16905438	1	155930426	-2.05e-4	9.74e-4	0.8332990850362205	0	NA	3887	1
cg16905754	17	74558202	-5.46e-4	8.09e-4	0.4997346667588514	0	NA	3896	1
cg16905813	1	170735483	-0.00206	0.00189	0.2757364516955893	0	NA	3837	1
cg16905911	20	48883976	7.12e-4	8.11e-4	0.3799825306715929	0	NA	3897	1
cg16905966	9	80548129	-0.002056	0.001018	0.043420082147283365	0	NA	3893	1
cg16906074	3	187014167	-3.48e-4	0.00167	0.8349297466868367	0	NA	3893	1
cg16906111	3	108307623	1.63e-4	5.55e-4	0.7689919736163696	0	NA	3847	1
cg16906239	17	80889170	-1.27e-4	0.001034	0.9022464811536884	0	NA	3895	1
cg16906497	18	6836103	0.003678	0.001535	0.016570966401827907	0	NA	3894	1
cg16906739	2	231773100	0.001778	7.13e-4	0.012642338750824374	0	NA	3897	1
cg16906797	3	119388913	-7.19e-4	0.00187	0.7006138400146875	0	NA	3828	1
cg16906814	2	219715082	2.4399999999999997e-4	0.002111	0.9079814270801205	0	NA	3896	1
cg16906831	9	103191667	0.002224	0.001287	0.0839793093100163	0	NA	3895	1
cg16906885	14	91696151	-5.5e-5	1.95e-4	0.7779041884556712	0	NA	3896	1
cg16906929	1	46770585	0.00105	0.001084	0.3327274905909735	0	NA	3893	1
cg16907055	12	13136855	6.31e-4	0.001936	0.7444775048571508	0	NA	3894	1
cg16907085	1	175049513	-0.001282	7.99e-4	0.10860264402393484	0	NA	3893	1
cg16907093	10	103372983	-2.65e-4	7.12e-4	0.7097506381371409	0	NA	3888	1
cg16907110	10	24608565	-0.0031369999999999996	0.002035	0.1231894665516783	0	NA	3897	1
cg16907336	17	56618405	9.76e-4	8.21e-4	0.2345206792636154	0	NA	3893	1
cg16907400	19	2250312	-1.56e-4	0.00143	0.9131303853496965	0	NA	3896	1
cg16907417	5	112398540	-0.001745	0.001598	0.2748375021188962	0	NA	3882	1
cg16907508	3	32355199	1.66e-4	0.001626	0.9186844280514049	0	NA	3893	1
cg16907642	1	160319373	3.07e-4	7.8e-4	0.6938839547068605	0	NA	3896	1
cg16907824	16	8622300	0.00134	8.81e-4	0.12826012216372004	0	NA	3893	1
cg16907855	12	89932866	-0.001424	0.001442	0.323389088008075	0	NA	3893	1
cg16907895	13	99230390	0.001304	8.15e-4	0.10959858339911595	0	NA	3897	1
cg16907945	8	61980999	2.7600000000000004e-4	0.001038	0.7903193413953401	0	NA	3893	1
cg16908140	10	32103007	-0.003348	0.001527	0.028340943361457892	0	NA	3875	1
cg16908151	7	102714667	-0.00126	0.002168	0.5611185984802189	0	NA	3895	1
cg16908223	1	29572561	-4.2e-4	5.28e-4	0.42634914174327687	0	NA	3896	1
cg16908436	5	73935668	-1.86e-4	3.65e-4	0.610339403093638	0	NA	3896	1
cg16908763	3	11636168	0.0012619999999999999	0.00155	0.4155340808464134	0	NA	3888	1
cg16908766	2	177326555	-7.18e-4	0.001253	0.5666279425488154	0	NA	3894	1
cg16908788	14	96719710	-4.09e-4	0.002571	0.8736042149916023	0	NA	3893	1
cg16908925	13	29186482	-9.85e-4	8.41e-4	0.2415084564042177	0	NA	3891	1
cg16908949	8	131864874	9.23e-4	0.002441	0.7053386883274417	0	NA	3896	1
cg16908984	22	29950244	-0.001563	0.001819	0.3901952496874634	0	NA	3889	1
cg16909044	17	34270749	6.7e-4	8.14e-4	0.4104535039022084	0	NA	3896	1
cg16909112	6	43656271	3.28e-4	8.85e-4	0.7109194892545754	0	NA	3896	1
cg16909166	9	120500195	0.001029	9.530000000000001e-4	0.28025433989790743	0	NA	3890	1
cg16909236	19	19250010	1.47e-4	0.001104	0.8940730336419991	0	NA	3897	1
cg16909278	4	6346293	-0.001703	0.0018179999999999997	0.34889042479050286	0	NA	3888	1
cg16909317	17	36204662	1.35e-4	5.46e-4	0.8047126258041991	0	NA	3896	1
cg16909365	1	167356595	-0.002495	0.001295	0.0540243944984718	0	NA	3895	1
cg16909374	9	136445379	1.1600000000000001e-4	0.001593	0.9419504844764294	0	NA	3866	1
cg16909536	17	80199879	-4.9e-5	6e-4	0.9349117859339501	0	NA	3893	1
cg16909583	21	45095156	-4.5400000000000003e-4	8.72e-4	0.6026160447918398	0	NA	3896	1
cg16909598	17	39120012	2.49e-4	0.001046	0.8118425366850217	0	NA	3895	1
cg16909628	1	237049770	6.95e-4	0.001059	0.5116442993655399	0	NA	3895	1
cg16909635	5	168213641	1.3e-4	7.93e-4	0.8697827654941087	0	NA	3897	1
cg16909758	12	77493734	5.54e-4	0.001025	0.5888606689419322	0	NA	3892	1
cg16909867	22	43970838	-1.63e-4	0.001507	0.9138672582039218	0	NA	3897	1
cg16909910	16	30771228	-0.001072	9.089999999999999e-4	0.23827160050825824	0	NA	3897	1
cg16910097	2	179417916	7.48e-4	6.52e-4	0.25128274817425805	0	NA	3897	1
cg16910101	1	19696931	1.5e-5	6.59e-4	0.9818403110213891	0	NA	3896	1
cg16910124	1	220964827	2.65e-4	2.77e-4	0.33872945206686567	0	NA	3896	1
cg16910314	16	3691156	-8.3e-5	8.549999999999999e-4	0.9226660214773753	0	NA	3887	1
cg16910333	8	23259978	3.48e-4	8.28e-4	0.6742737201109743	0	NA	3895	1
cg16910401	17	4553311	7.89e-4	0.001386	0.5691769467635899	0	NA	3896	1
cg16910464	20	24625985	-9.660000000000001e-4	9.45e-4	0.3066757353651352	0	NA	3895	1
cg16910569	9	132383590	-5.97e-4	8.03e-4	0.45720200909771697	0	NA	3897	1
cg16910749	2	242304426	0.002089	0.001426	0.14293813787887308	0	NA	3895	1
cg16910896	9	113747809	-0.003937	0.001744	0.023979712725027216	0	NA	3885	1
cg16910972	1	173098018	0.001261	0.00105	0.22976967357779232	0	NA	3893	1
cg16911115	4	57332355	0.001575	0.002538	0.5348843105681738	0	NA	3887	1
cg16911140	3	101503737	3.72e-4	7.31e-4	0.610827977665654	0	NA	3896	1
cg16911301	18	42311794	0.001151	0.001413	0.41531338651242206	0	NA	3894	1
cg16911504	5	95860899	-6.38e-4	0.001802	0.7233006221620418	0	NA	3890	1
cg16911564	6	30574601	0.002742	0.001388	0.04821094453718093	0	NA	3887	1
cg16911667	6	112031501	-0.001478	0.001399	0.2907540392856337	0	NA	3897	1
cg16911786	8	82544214	4.449999999999999e-4	0.001142	0.6967826163396712	0	NA	3895	1
cg16911809	7	75402343	1.97e-4	7.97e-4	0.8047713114713517	0	NA	3896	1
cg16911892	2	40420145	-0.003157	0.001488	0.0338679987499798	0	NA	3892	1
cg16912005	1	59546094	3.3200000000000005e-4	7.82e-4	0.671162977257261	0	NA	3895	1
cg16912029	4	186215518	0.001514	0.001327	0.2539034792150665	0	NA	3893	1
cg16912030	16	48482436	8.98e-4	0.001076	0.4039584563562395	0	NA	3895	1
cg16912114	2	31330666	0.001773	0.0017280000000000002	0.30487194441093335	0	NA	3894	1
cg16912215	5	77143258	-0.001169	0.004591	0.7990099511155413	0	NA	3843	1
cg16912244	14	66846030	4.89e-4	9.760000000000001e-4	0.6163538170013199	0	NA	3877	1
cg16912292	1	11792692	9.8e-4	0.001031	0.34184125926500475	0	NA	3896	1
cg16912343	1	179850820	8.01e-4	0.001768	0.6505096427472723	0	NA	3896	1
cg16912386	17	9336502	0.001336	0.002464	0.5876753679249597	0	NA	3897	1
cg16912478	4	25656927	5.84e-4	5e-4	0.2428067648897854	0	NA	3895	1
cg16912556	14	24197060	-0.001983	0.001474	0.17852228547751028	0	NA	3860	1
cg16912692	1	93479572	6.36e-4	8.29e-4	0.442968923326416	0	NA	3895	1
cg16912696	5	36156713	5.62e-4	0.00121	0.64231619860272815	0	NA	3890	1
cg16912809	12	7078481	-0.001629	0.001122	0.14653729451889952	0	NA	3894	1
cg16912810	8	29662105	5.39e-4	0.0012310000000000003	0.6614911066176474	0	NA	3878	1
cg16912836	6	157119938	6.41e-4	9.47e-4	0.49848568599567683	0	NA	3897	1
cg16912837	9	36625579	-9.1e-4	7.29e-4	0.211926587374362	0	NA	3890	1
cg16912838	6	35551624	0.001855	0.003033	0.5407986851682023	0	NA	3897	1
cg16912974	19	29370267	-4.06e-4	6.29e-4	0.5186233022591312	0	NA	3893	1
cg16912991	7	105649886	-4.7699999999999994e-4	0.00136	0.7257869446595722	0	NA	3896	1
cg16913114	8	27761628	2.0500000000000002e-4	0.001569	0.8960470696883601	0	NA	3892	1
cg16913135	10	23004028	0.001423	0.001381	0.30281629318353454	0	NA	3897	1
cg16913192	3	57531304	0.001752	0.001398	0.21012605929060196	0	NA	3891	1
cg16913263	11	2323929	-0.001984	0.001026	0.05314717018036047	0	NA	3896	1
cg16913360	8	34032387	0.0033889999999999997	0.002388	0.15584676982066417	0	NA	3897	1
cg16913446	1	7058775	-6.13e-4	0.001205	0.6109529230296625	0	NA	3894	1
cg16913555	10	120788464	-0.00129	0.002064	0.5319710580974011	0	NA	3897	1
cg16913600	5	81032084	-4.270000000000001e-4	0.001133	0.706266091027108	0	NA	3894	1
cg16913680	17	17881844	-0.001708	8.15e-4	0.036108321761882244	0	NA	3895	1
cg16913730	16	30870498	2.62e-4	0.001086	0.809359576590897	0	NA	3897	1
cg16913737	12	109823985	-0.006486	0.0038479999999999994	0.09188232628249846	0	NA	3894	1
cg16913780	6	109104481	-7.32e-4	8.94e-4	0.41290512667051715	0	NA	3896	1
cg16913843	2	170252472	0.001554	7.94e-4	0.05032644554620348	0	NA	3894	1
cg16913865	6	158355132	-0.0011	0.001735	0.5260770606556762	0	NA	3820	1
cg16913954	1	30510502	-2.34e-4	7.72e-4	0.7618069416888604	0	NA	3895	1
cg16913972	8	123859953	-3e-5	9.69e-4	0.9753016372682566	0	NA	3880	1
cg16914039	1	114622087	-0.001453	7.84e-4	0.06383703241641248	0	NA	3895	1
cg16914149	3	189873585	0.001888	0.002655	0.4770153851762614	0	NA	3893	1
cg16914169	2	38702863	-1.59e-4	0.001007	0.8745397454328059	0	NA	3879	1
cg16914172	2	201762584	4.26e-4	0.001292	0.7416105108725526	0	NA	3887	1
cg16914628	7	75860779	0.001437	0.002724	0.5978234787735122	0	NA	3893	1
cg16914717	1	249149801	0.001424	6.68e-4	0.03302851221996332	0	NA	3897	1
cg16914759	1	67734790	-0.0014460000000000002	0.001627	0.3741362139151497	0	NA	3857	1
cg16914866	5	155629023	0.001146	0.002671	0.6678848083154644	0	NA	3897	1
cg16914870	20	13798538	-2.74e-4	0.001077	0.7991785177716478	0	NA	3894	1
cg16914946	4	114614381	-0.001564	0.001683	0.35273729855600394	0	NA	3894	1
cg16915091	12	110140432	-8.99e-4	0.00119	0.44997171364711064	0	NA	3891	1
cg16915131	1	149878700	-0.001319	0.001128	0.24227221453512512	0	NA	3896	1
cg16915199	20	42993674	6.91e-4	0.001342	0.6066207137979629	0	NA	3897	1
cg16915205	4	146793338	6.98e-4	8.88e-4	0.4318463756800019	0	NA	3893	1
cg16915309	16	90086876	6.8e-4	0.001158	0.5570564025430397	0	NA	3893	1
cg16915396	8	81727250	0.001638	0.001768	0.3542014751387914	0	NA	3872	1
cg16915426	2	229465285	2.52e-4	0.00113	0.8235286189864593	0	NA	3895	1
cg16915437	11	875357	-0.001008	6.77e-4	0.13650798504132844	0	NA	3897	1
cg16915455	1	26651746	-0.0018370000000000003	6.5e-4	0.004711063144569243	0	NA	3897	1
cg16915477	20	36339624	-0.001658	0.001356	0.2214377885705271	0	NA	3893	1
cg16915580	6	157274454	6.24e-4	9.27e-4	0.5008587635815362	0	NA	3893	1
cg16915628	1	154456991	1.26e-4	0.001067	0.9059978543060788	0	NA	3896	1
cg16915794	1	153959086	1.48e-4	2.83e-4	0.6009963843819299	0	NA	3896	1
cg16915891	16	24442338	-6.42e-4	0.002043	0.7533359097191775	0	NA	3897	1
cg16915952	4	14870417	0.00128	0.001222	0.2948860077172091	0	NA	3894	1
cg16915982	12	23966285	-5.87e-4	0.0013220000000000003	0.6570250834820818	0	NA	3889	1
cg16916204	18	13654049	-1.03e-4	0.001218	0.932607336279358	0	NA	3894	1
cg16916264	1	150532243	6.53e-4	7.87e-4	0.4066896665405229	0	NA	3890	1
cg16916283	16	2147213	6.11e-4	8.72e-4	0.48349770070021963	0	NA	3895	1
cg16916348	12	16109418	-4.48e-4	9.46e-4	0.6358044767604744	0	NA	3895	1
cg16916353	20	45645491	0.001051	8.949999999999999e-4	0.24027421224206047	0	NA	3895	1
cg16916377	2	126229701	-0.002172	0.003281	0.5079755189736723	0	NA	3894	1
cg16916392	2	136358924	5.57e-4	0.001117	0.6180209595727395	0	NA	3895	1
cg16916433	5	128796507	-5.4e-4	4.22e-4	0.20067851229036218	0	NA	3896	1
cg16916527	15	43510478	-7.89e-4	0.001611	0.6243052147970463	0	NA	3892	1
cg16916535	21	47863076	0.001255	7.61e-4	0.09911775618691701	0	NA	3896	1
cg16916551	3	110790389	6.1e-5	4.1e-4	0.8817268477369352	0	NA	3888	1
cg16916578	7	157922350	-0.002818	0.002238	0.20797255908663256	0	NA	3838	1
cg16916594	16	71466120	0.001629	0.001168	0.1631088044876859	0	NA	3896	1
cg16916604	11	47901291	-4.5e-5	0.001168	0.9692671878407138	0	NA	3875	1
cg16916817	3	37219194	-0.0028460000000000004	0.001667	0.08777400701654947	0	NA	3894	1
cg16916907	9	35811213	7.95e-4	0.001166	0.49535392599043515	0	NA	3892	1
cg16916987	20	45982166	1.94e-4	0.001545	0.9000752063941274	0	NA	3896	1
cg16916998	13	21685056	2.4400000000000002e-4	6.18e-4	0.6929742528116616	0	NA	3897	1
cg16917080	1	165228779	-0.001267	0.001443	0.37992641935359195	0	NA	3893	1
cg16917103	18	29952797	0.001452	0.001515	0.3378531101641658	0	NA	3888	1
cg16917269	20	47923658	-8.28e-4	0.00093000000000000005	0.37329269971219575	0	NA	3892	1
cg16917319	13	22102795	2.14e-4	0.001047	0.8380460051171884	0	NA	3897	1
cg16917713	4	22340824	0.001123	7.59e-4	0.13898579639130296	0	NA	3897	1
cg16917758	10	105438762	5.5e-4	0.001099	0.6167547632810638	0	NA	3897	1
cg16917790	14	78644970	-0.002774	0.001443	0.054557467095098976	0	NA	3895	1
cg16918097	3	126772070	0.001267	9.619999999999999e-4	0.18782259692053707	0	NA	3895	1
cg16918102	11	116330347	0.004688	0.002072	0.0236635505263855	0	NA	3895	1
cg16918208	10	88299602	8.46e-4	7.24e-4	0.24260179837895823	0	NA	3894	1
cg16918236	14	61958747	7.66e-4	5.03e-4	0.12779302858214572	0	NA	3896	1
cg16918523	3	170431215	0.001209	0.001507	0.422404808971634	0	NA	3896	1
cg16918625	3	30655974	-9.2e-5	0.0013400000000000003	0.9452628721567581	0	NA	3878	1
cg16918649	14	56068188	-5.85e-4	8.03e-4	0.4662965190537816	0	NA	3897	1
cg16918763	20	47401017	5.54e-4	0.001625	0.7331614915700656	0	NA	3894	1
cg16918950	8	138856392	-9.2e-4	0.001281	0.4726408119478511	0	NA	3889	1
cg16918952	4	183603166	-0.001235	0.001163	0.28827706410090026	0	NA	3896	1
cg16919019	7	45066650	0.00108	4.65e-4	0.020201691473107956	0	NA	3895	1
cg16919021	2	228172622	1.86e-4	9.68e-4	0.8476256812393271	0	NA	3890	1
cg16919059	15	43001180	-0.001453	7.74e-4	0.06048233313460212	0	NA	3897	1
cg16919064	2	21675381	-4.670000000000001e-4	0.002262	0.836435930090522	0	NA	3893	1
cg16919130	15	89179302	-0.001336	8.71e-4	0.1250618552398706	0	NA	3897	1
cg16919134	19	56701512	-0.001483	7.43e-4	0.04593802490927094	0	NA	3897	1
cg16919193	19	56136316	5.94e-4	5.01e-4	0.23576894627487988	0	NA	3897	1
cg16919248	1	57985349	8.630000000000002e-4	0.001641	0.5989584934373777	0	NA	3894	1
cg16919295	2	23421947	-2.66e-4	0.001189	0.8229771983805748	0	NA	3896	1
cg16919333	13	28108684	9.01e-4	0.001397	0.5189573383152003	0	NA	3895	1
cg16919348	22	43391618	0.003666	0.001126	0.0011308426391220554	0	NA	3892	1
cg16919501	1	198985040	2.53e-4	9.520000000000002e-4	0.7904268988348622	0	NA	3887	1
cg16919546	17	29482914	3.6e-5	0.001267	0.977332296989749	0	NA	3897	1
cg16919671	15	63835617	-0.0029620000000000002	0.001633	0.0697024301774772	0	NA	3856	1
cg16919681	5	99993789	-1.52e-4	0.001123	0.892333781641687	0	NA	3893	1
cg16920250	3	99979119	0.002156	0.001503	0.15143977994182395	0	NA	3897	1
cg16920303	4	74548513	-2.59e-4	0.002238	0.9078678539092053	0	NA	3894	1
cg16920312	15	50552667	-8.1e-4	0.001449	0.5761574812255564	0	NA	3896	1
cg16920446	17	987173	-1.26e-4	7.98e-4	0.8745397454328058	0	NA	3895	1
cg16920487	17	73684838	0.001387	0.001022	0.1747358232152471	0	NA	3897	1
cg16920608	3	172698951	-4.88e-4	0.001295	0.7062969890771851	0	NA	3897	1
cg16920614	3	53072979	7.490000000000001e-4	0.001505	0.618713541534037	0	NA	3891	1
cg16920712	2	54899887	-9.08e-4	0.001577	0.5647660626451139	0	NA	3894	1
cg16920725	7	37269786	-3.45e-4	0.00112	0.7580551566733609	0	NA	3895	1
cg16920747	2	216521036	0.001293	0.001021	0.20536794826296245	0	NA	3891	1
cg16920757	9	20726339	-0.001251	0.0012310000000000003	0.30951180218838326	0	NA	3890	1
cg16920812	5	14179096	1.25e-4	0.001001	0.9006224116722729	0	NA	3895	1
cg16920832	5	149434245	1.21e-4	0.001063	0.9093735186087466	0	NA	3887	1
cg16920882	11	130282044	4.05e-4	0.001426	0.776401782085182	0	NA	3897	1
cg16921044	2	170590214	9e-6	2.24e-4	0.9679507613556116	0	NA	3868	1
cg16921189	11	62502889	6.85e-4	9.19e-4	0.4560448061630348	0	NA	3888	1
cg16921481	14	104731084	2.1899999999999998e-4	0.001271	0.8631975403254379	0	NA	3896	1
cg16921506	12	124838059	6.38e-4	0.001131	0.5726843331399801	0	NA	3894	1
cg16921589	16	19717647	-1.83e-4	0.001014	0.8567809566046348	0	NA	3896	1
cg16921728	22	17439644	-2.77e-4	0.001043	0.790562645975793	0	NA	3894	1
cg16921772	2	12200524	-0.002725	0.001169	0.019750608329811434	0	NA	3896	1
cg16921950	7	56031855	0.00112	0.001968	0.5692844164500726	0	NA	3897	1
cg16922028	7	10162125	8.82e-4	0.00146	0.545770784711593	0	NA	3891	1
cg16922094	11	126003561	-0.001337	0.001194	0.26281370713721913	0	NA	3890	1
cg16922323	2	169673305	-2.89e-4	0.001005	0.7736818915673289	0	NA	3892	1
cg16922732	17	75445948	-0.0032799999999999995	0.001136	0.0038853397768657343	0	NA	3897	1
cg16922807	10	92922181	2.56e-4	3.19e-4	0.4222592568827677	0	NA	3896	1
cg16922808	7	48128047	-7.53e-4	6.38e-4	0.2379004864108681	0	NA	3881	1
cg16922840	16	46695767	-7.02e-4	0.001215	0.5634141602556502	0	NA	3894	1
cg16922900	11	124616321	9.82e-4	0.001223	0.42200734480749014	0	NA	3883	1
cg16923013	8	42081163	-0.0016629999999999998	0.001213	0.170380866940061	0	NA	3895	1
cg16923174	7	150526677	8.62e-4	0.001009	0.3929325835856237	0	NA	3896	1
cg16923327	10	115724898	-4.9e-4	4.87e-4	0.31433853119530347	0	NA	3897	1
cg16923402	16	74500785	1e-4	0.001182	0.932577515739542	0	NA	3892	1
cg16923483	2	210517999	5.65e-4	8.31e-4	0.49656541941882454	0	NA	3897	1
cg16923536	17	29926485	0.001447	0.001177	0.2189230801594478	0	NA	3892	1
cg16923587	13	31316192	7.299999999999999e-4	0.001532	0.6337172775086881	0	NA	3891	1
cg16923681	22	32361109	-7.65e-4	0.001043	0.4632772026705051	0	NA	3895	1
cg16923826	17	26388472	-9.569999999999998e-4	0.001295	0.45990934187022575	0	NA	3890	1
cg16923865	14	37999024	3.44e-4	7.74e-4	0.6567212865637704	0	NA	3897	1
cg16923901	20	24961593	-4.6e-4	9.02e-4	0.6100669958907885	0	NA	3891	1
cg16923934	16	1742458	9.79e-4	9.560000000000001e-4	0.3058076079264224	0	NA	3896	1
cg16924099	6	138723832	-9.6e-4	8.77e-4	0.27367402442104904	0	NA	3893	1
cg16924134	7	157064839	-1.56e-4	5.64e-4	0.782090532523617	0	NA	3895	1
cg16924153	20	33064906	-1.48e-4	0.001399	0.9157490902091125	0	NA	3894	1
cg16924248	17	55678838	-0.0015240000000000002	0.001085	0.1601377886662108	0	NA	3890	1
cg16924306	19	14947034	1.34e-4	8.94e-4	0.88085286640929	0	NA	3889	1
cg16924433	13	44735951	-7.99e-4	8.24e-4	0.3322158980576004	0	NA	3894	1
cg16924455	3	193501119	-3.9e-4	7.67e-4	0.6111205642765472	0	NA	3897	1
cg16924584	1	210410568	4.8499999999999997e-4	0.00127	0.7025431332275378	0	NA	3897	1
cg16924622	1	161719430	6.3e-5	2.41e-4	0.7937757382854456	0	NA	3840	1
cg16924638	5	36122540	-2.35e-4	0.001047	0.8224065369385112	0	NA	3896	1
cg16924657	14	74551645	1.2e-5	2.08e-4	0.9539937210643509	0	NA	3831	1
cg16924704	1	24307263	5.81e-4	4e-4	0.14636262917535242	0	NA	3893	1
cg16924779	6	147235737	2.79e-4	7.82e-4	0.7212583864045836	0	NA	3897	1
cg16924789	5	65282804	-9.060000000000001e-4	9.33e-4	0.33151785676636397	0	NA	3892	1
cg16924807	15	33130710	0.001105	9.02e-4	0.22055433561511648	0	NA	3896	1
cg16924930	22	38570825	-0.002017	0.001073	0.06013856794059318	0	NA	3895	1
cg16925009	16	237529	0.001536	7.87e-4	0.050972006191662644	0	NA	3897	1
cg16925066	3	14438473	6.13e-4	6.91e-4	0.3750142350408808	0	NA	3894	1
cg16925069	9	131083986	-0.002817	0.001174	0.01641797638332926	0	NA	3886	1
cg16925110	12	26379256	3.46e-4	8.81e-4	0.6945148273600783	0	NA	3894	1
cg16925126	14	92588903	-4.2e-5	1.84e-4	0.8194434431263549	0	NA	3897	1
cg16925207	18	72938000	3.85e-4	0.001302	0.7674600184259429	0	NA	3893	1
cg16925315	15	87458608	4.77e-4	0.001345	0.7228541807420777	0	NA	3893	1
cg16925362	14	34530112	-0.001504	8.11e-4	0.06366757203006038	0	NA	3896	1
cg16925449	6	8103357	0.001409	0.001274	0.2687414682759725	0	NA	3890	1
cg16925454	10	93450396	-7.85e-4	0.001173	0.5033524639519682	0	NA	3896	1
cg16925679	14	65689407	8.6e-5	9.45e-4	0.927488386890569	0	NA	3896	1
cg16925733	6	18053156	4.39e-4	0.001079	0.684112136535238	0	NA	3892	1
cg16925893	4	120133384	-3.51e-4	1.87e-4	0.06051736093962363	0	NA	3897	1
cg16925948	2	55379723	0.002069	9.22e-4	0.02483016833988773	0	NA	3896	1
cg16926032	10	126247913	-0.001273	9.319999999999999e-4	0.17197668503469343	0	NA	3893	1
cg16926051	10	82420606	7.43e-4	6.96e-4	0.2857331447593709	0	NA	3894	1
cg16926095	5	95156559	-0.001562	0.001517	0.3031678496703085	0	NA	3884	1
cg16926388	20	44118232	-9.94e-4	9.87e-4	0.31389046985599867	0	NA	3896	1
cg16926759	2	42773012	-2.1e-4	0.001091	0.8473631313155744	0	NA	3896	1
cg16926818	5	82116323	-0.001611	0.001805	0.3721138621207198	0	NA	3880	1
cg16926890	5	79267034	0.001148	0.001234	0.35221166711449364	0	NA	3897	1
cg16927164	6	27271440	-0.006857	0.00461	0.13690427284348639	0	NA	3894	1
cg16927189	6	122505818	-0.002646	0.002922	0.3651771825288834	0	NA	3849	1
cg16927299	3	54419784	5.61e-4	0.001648	0.733545815181385	0	NA	3896	1
cg16927415	4	146764848	-7.2e-4	8.94e-4	0.4206067016084855	0	NA	3895	1
cg16927436	14	94320170	-3.2799999999999995e-4	0.001087	0.7628442273395728	0	NA	3896	1
cg16927440	3	97806094	-0.003113	0.001422	0.0285844729734813	0	NA	3895	1
cg16927701	8	42048608	-1.66e-4	7.71e-4	0.8295296883353853	0	NA	3896	1
cg16927778	1	202957990	1.17e-4	6.35e-4	0.8538157923192708	0	NA	3896	1
cg16927781	12	47044480	9.89e-4	0.001714	0.5639307847912853	0	NA	3894	1
cg16927825	20	2843646	-7.859999999999999e-4	8.61e-4	0.36129935275362046	0	NA	3889	1
cg16927848	7	133509294	0.002689	9.68e-4	0.005471270562381275	0	NA	3897	1
cg16928034	10	85974024	-3.31e-4	0.004179	0.9368691289556761	0	NA	3894	1
cg16928048	4	31343304	-0.002517	0.00283	0.37378852464874	0	NA	3872	1
cg16928086	2	192572269	-0.00139	0.00133	0.2959708471868256	0	NA	3893	1
cg16928136	21	37979310	-6.02e-4	7.96e-4	0.44948049327231443	0	NA	3897	1
cg16928173	18	25625728	-1.69e-4	0.001025	0.8690399704541856	0	NA	3897	1
cg16928252	13	51825530	8.11e-4	9.8e-4	0.40792481649066026	0	NA	3897	1
cg16928337	10	3234944	0.003218	0.001886	0.0879603095616936	0	NA	3896	1
cg16928392	2	234295652	-0.001177	9.8e-4	0.22974328497320148	0	NA	3892	1
cg16928432	9	94712480	7.1e-5	3.18e-4	0.823325031862703	0	NA	3881	1
cg16928435	2	152649288	0.001603	0.0012930000000000003	0.21506694714360025	0	NA	3847	1
cg16928454	4	55523124	2.3399999999999997e-4	0.001689	0.8898108797038079	0	NA	3896	1
cg16928752	12	57082304	1.46e-4	4.339999999999999e-4	0.7365650799465336	0	NA	3850	1
cg16928776	3	72332088	-8.45e-4	8.89e-4	0.3418551118151554	0	NA	3894	1
cg16928826	9	119809281	-9.29e-4	0.001334	0.4861772366704418	0	NA	3895	1
cg16929004	19	45604276	-0.002561	9.35e-4	0.006161935712163734	0	NA	3887	1
cg16929009	1	4000568	0.003643	0.002012	0.07019718739163235	0	NA	3897	1
cg16929025	8	58449616	-0.002879	0.002562	0.26112696596781015	0	NA	3895	1
cg16929072	16	76609239	-0.0035180000000000003	0.0024350000000000005	0.14852422543866875	0	NA	3743	1
cg16929081	16	12990442	0.001193	0.0024699999999999995	0.6290986108745764	0	NA	3888	1
cg16929157	7	47774120	-7.83e-4	0.001045	0.4536870757612815	0	NA	3896	1
cg16929255	7	152432932	-0.003881	0.00313	0.21499902924279934	0	NA	3894	1
cg16929570	5	115873110	5.96e-4	0.00141	0.6725177781992158	0	NA	3897	1
cg16929656	19	46895714	7.76e-4	0.001171	0.5075345806125386	0	NA	3897	1
cg16929712	3	73024037	-3.94e-4	0.001387	0.7763595491211955	0	NA	3893	1
cg16929760	1	196397341	3.48e-4	0.001147	0.7615849128059478	0	NA	3895	1
cg16929897	1	212241368	-3.33e-4	0.001269	0.7930043250807514	0	NA	3897	1
cg16929960	17	79847686	-5.7e-4	7.7e-4	0.4591424046540897	0	NA	3893	1
cg16930016	1	90415828	9.14e-4	0.001533	0.5510305582831697	0	NA	3895	1
cg16930098	20	30489015	8.099999999999999e-5	0.001039	0.9378602083531299	0	NA	3894	1
cg16930225	17	56709284	-3.42e-4	4.37e-4	0.4338569335570414	0	NA	3895	1
cg16930275	19	6739542	-2.73e-4	5.13e-4	0.5946125923368888	0	NA	3794	1
cg16930438	3	72846958	-0.001774	0.001412	0.2089804262703756	0	NA	3895	1
cg16930467	17	64804374	-2.11e-4	7.52e-4	0.7790286407035043	0	NA	3897	1
cg16930526	16	50639175	3.6e-4	8.27e-4	0.6633386295863273	0	NA	3896	1
cg16930568	7	135800496	-8.81e-4	0.001604	0.5828326120631928	0	NA	3897	1
cg16930569	1	41476918	-3.97e-4	6.88e-4	0.5639158907154497	0	NA	3897	1
cg16930602	21	46440073	-0.001656	0.001505	0.27118739606485925	0	NA	3895	1
cg16930710	17	41987315	5.19e-4	8.89e-4	0.5593535158656632	0	NA	3893	1
cg16930745	17	35172440	-3.63e-4	0.002035	0.8584258285387348	0	NA	3894	1
cg16930855	19	8071013	4.9e-5	2.66e-4	0.8538483019855917	0	NA	3896	1
cg16930858	18	43345952	3.31e-4	0.001036	0.7493488550605394	0	NA	3894	1
cg16930892	11	68519316	7.32e-4	0.001134	0.5186015044531542	0	NA	3897	1
cg16931052	5	74327624	-1.75e-4	8.75e-4	0.841480581121794	0	NA	3897	1
cg16931200	5	179562475	0.0017899999999999997	0.00118	0.1292795223313161	0	NA	3882	1
cg16931240	2	239050671	6.66e-4	6.16e-4	0.2796220199756117	0	NA	3815	1
cg16931303	9	94512881	0.004085	0.001342	0.0023348289791975934	0	NA	3895	1
cg16931408	19	42386301	2.91e-4	8.32e-4	0.7265191092492891	0	NA	3888	1
cg16931416	10	134365109	-6.81e-4	2.91e-4	0.019273096448088195	0	NA	3894	1
cg16931429	20	31869565	-7.319999999999999e-4	0.001158	0.5273056235309844	0	NA	3897	1
cg16931523	10	90838542	0.002064	0.001374	0.1330497491218622	0	NA	3886	1
cg16931554	19	47579511	0.0014469999999999997	0.001964	0.4612672715640184	0	NA	3892	1
cg16931657	15	83680837	-0.001607	0.001468	0.27365393990642123	0	NA	3895	1
cg16931675	8	80739823	-5.84e-4	0.00172	0.7342068227396004	0	NA	3893	1
cg16931745	16	85127483	-7.13e-4	7.5e-4	0.3417736144801556	0	NA	3897	1
cg16931830	3	196732195	3.8e-5	7.38e-4	0.9589346598361231	0	NA	3895	1
cg16931899	4	6938376	3.07e-4	9.1e-4	0.7358435464592348	0	NA	3894	1
cg16931913	4	77598945	-5.27e-4	0.001384	0.7033662435865157	0	NA	3893	1
cg16931929	17	38875395	4.5e-5	0.002587	0.986121764718774	0	NA	3897	1
cg16932012	14	94428274	5.07e-4	0.001578	0.7479885306248133	0	NA	3894	1
cg16932020	15	101406999	-9.21e-4	8.79e-4	0.29473925564377224	0	NA	3896	1
cg16932050	7	97953404	-2.46e-4	0.003193	0.9385889137524581	0	NA	3897	1
cg16932062	1	207225656	0.001291	0.001187	0.27676473578913763	0	NA	3897	1
cg16932197	17	53505003	0.002734	9.089999999999999e-4	0.0026323218488190445	0	NA	3896	1
cg16932203	3	160759924	3e-4	0.001187	0.8004706850900631	0	NA	3896	1
cg16932210	13	95833434	0.002014	0.001005	0.04507219221913952	0	NA	3895	1
cg16932212	5	18797661	-0.001084	0.001218	0.3734747031306203	0	NA	3895	1
cg16932338	2	28718796	9.81e-4	7.43e-4	0.18672719470535373	0	NA	3897	1
cg16932364	12	117711210	-0.001007	0.001472	0.4939099629030957	0	NA	3895	1
cg16932445	22	31365900	8.9e-5	2.18e-4	0.6830850922958847	0	NA	3897	1
cg16932552	2	63815797	1.15e-4	3.93e-4	0.7698119634613314	0	NA	3890	1
cg16932610	7	129395561	4.94e-4	8.16e-4	0.5449184611236857	0	NA	3893	1
cg16932620	12	54982741	-0.001401	5.42e-4	0.009741547990663619	0	NA	3895	1
cg16932656	3	168936631	-0.002617	0.001985	0.18737382612968603	0	NA	3854	1
cg16932704	12	12094989	1.38e-4	0.001332	0.9174839277941584	0	NA	3889	1
cg16932706	1	77685160	-4.739999999999999e-4	3.17e-4	0.13484447676777828	0	NA	3821	1
cg16932776	7	17382639	-0.001282	0.00111	0.24810887316059277	0	NA	3897	1
cg16932790	17	39585105	3.29e-4	7.15e-4	0.6454158348376497	0	NA	3897	1
cg16932854	10	88228446	-5.05e-4	0.001214	0.6774244694591384	0	NA	3897	1
cg16932880	2	64996141	-6.31e-4	8.06e-4	0.43369851582423485	0	NA	3895	1
cg16932963	7	1324672	0.003125	0.002147	0.1455255430049965	0	NA	3882	1
cg16933039	19	3708378	-8.48e-4	4.57e-4	0.06351346532152428	0	NA	3892	1
cg16933118	3	159640407	-0.002587	0.001939	0.18214065140429667	0	NA	3893	1
cg16933147	1	19000539	-0.001479	0.002822	0.6002115024006651	0	NA	3896	1
cg16933155	5	77340469	-0.001684	9.72e-4	0.08318274692640212	0	NA	3894	1
cg16933320	10	74151434	-0.001676	0.001637	0.305918379994202	0	NA	3885	1
cg16933578	14	67826576	2.53e-4	2.1e-4	0.22829523032698457	0	NA	3896	1
cg16933591	3	52321651	1.5e-4	5.31e-4	0.7775709753198561	0	NA	3893	1
cg16933799	22	47766233	0.0031950000000000004	0.00123	0.009388844900296109	0	NA	3894	1
cg16933892	20	43783078	-0.001391	0.001474	0.3453277596479317	0	NA	3887	1
cg16933977	17	66622811	0.00172	0.001007	0.0876282352700472	0	NA	3897	1
cg16934017	17	38924455	-1.18e-4	0.001236	0.9239421091214205	0	NA	3896	1
cg16934023	6	151139352	-0.001674	0.001799	0.3521034902353367	0	NA	3886	1
cg16934073	3	14809303	-0.001355	0.001143	0.23582897612038534	0	NA	3897	1
cg16934120	8	28913792	0.001303	0.001356	0.3365951824649614	0	NA	3883	1
cg16934124	19	10884764	-8.25e-4	0.001119	0.46096095948760124	0	NA	3895	1
cg16934134	11	71792680	-2.58e-4	9.27e-4	0.7807689105921805	0	NA	3897	1
cg16934140	9	37503918	0.001094	6.98e-4	0.11703635158024693	0	NA	3895	1
cg16934156	13	113261783	0.00144	0.0018389999999999997	0.43360699508204276	0	NA	3893	1
cg16934339	8	103426064	-0.0019309999999999998	0.001099	0.07890896918058883	0	NA	3895	1
cg16934360	4	95436772	0.001204	0.001222	0.324491440481532	0	NA	3895	1
cg16934374	13	32542893	-0.0017740000000000002	8.920000000000001e-4	0.04672447119534797	0	NA	3897	1
cg16934443	11	125318878	-4.1e-5	9.59e-4	0.9658985358382376	0	NA	3897	1
cg16934444	16	2880039	0.001353	3.76e-4	3.2017567807163017e-4	0	NA	3897	1
cg16934445	2	86563257	-5.759999999999999e-4	0.001397	0.6801106828832719	0	NA	3889	1
cg16934485	8	129060714	0.002257	0.001208	0.061709473313241885	0	NA	3896	1
cg16934544	17	73061368	-2.4e-5	7.67e-4	0.9750376726868228	0	NA	3888	1
cg16934595	2	55226499	-4.51e-4	8.31e-4	0.5873228669076807	0	NA	3893	1
cg16934651	19	48226561	0.002221	8.29e-4	0.007381340301467955	0	NA	3892	1
cg16934826	4	1294967	-1.01e-4	0.001188	0.9322480067573078	0	NA	3896	1
cg16934894	21	18985757	-2.1e-4	8.49e-4	0.804637502969499	0	NA	3891	1
cg16934989	21	44507465	0.002849	0.001101	0.009663378726155619	0	NA	3895	1
cg16935031	15	98539090	-0.001718	0.001422	0.22698667638467004	0	NA	3892	1
cg16935060	1	10404251	-5.57e-4	8.49e-4	0.5117816852602083	0	NA	3880	1
cg16935110	21	37489834	-2.04e-4	0.00116	0.8604023054347643	0	NA	3895	1
cg16935173	9	101584704	-4.89e-4	6.93e-4	0.4804196900168841	0	NA	3894	1
cg16935205	6	32834184	-7.1e-4	0.001265	0.5746170188652979	0	NA	3887	1
cg16935217	2	153806772	1.3e-5	0.003071	0.9966224460071303	0	NA	3888	1
cg16935319	8	29694295	-0.0017	0.001345	0.20625137650577982	0	NA	3897	1
cg16935496	9	98242853	0.001193	9.81e-4	0.22394453977738665	0	NA	3896	1
cg16935619	16	30623089	6.89e-4	0.001126	0.5406035690517093	0	NA	3893	1
cg16935646	18	75575695	1.4e-5	0.001065	0.9895116787391484	0	NA	3897	1
cg16935721	17	20871472	-2.81e-4	0.002743	0.9184053865920014	0	NA	3891	1
cg16935762	7	22341612	-0.001313	9.12e-4	0.14995427965321173	0	NA	3892	1
cg16935794	5	71525514	3.75e-4	0.001245	0.7632583151256839	0	NA	3896	1
cg16935839	15	40212488	2.07e-4	0.001315	0.8749182270244407	0	NA	3881	1
cg16935914	16	30885964	8.579999999999999e-4	0.001022	0.4011717751159678	0	NA	3891	1
cg16935938	7	101220451	-8.3e-4	0.00157	0.5970396506690432	0	NA	3890	1
cg16935947	4	38111373	5.24e-4	9.2e-4	0.5689726253343137	0	NA	3895	1
cg16935971	20	32496401	-0.002338	0.00206	0.25639565834705164	0	NA	3894	1
cg16935996	9	91616521	4.39e-4	7.83e-4	0.5750265364878342	0	NA	3893	1
cg16935998	12	131170020	3.96e-4	0.001213	0.7440738412466923	0	NA	3896	1
cg16936050	11	125962267	0.003651	0.001836	0.04674955912682167	0	NA	3892	1
cg16936281	11	914839	5.86e-4	7.84e-4	0.45479258927811833	0	NA	3896	1
cg16936451	14	70742417	0.001615	0.0011840000000000002	0.17256118609052595	0	NA	3894	1
cg16936533	14	77694056	-4.7999999999999996e-4	0.001258	0.7027892211855131	0	NA	3897	1
cg16936535	5	151132418	-1.1300000000000001e-4	0.001188	0.9242212239858023	0	NA	3889	1
cg16936641	16	57830503	-8.11e-4	7.18e-4	0.2586758129303802	0	NA	3896	1
cg16936702	5	148411257	-0.001057	0.001096	0.33483737443619216	0	NA	3895	1
cg16936823	16	83481163	-8.46e-4	0.001402	0.546226872778721	0	NA	3896	1
cg16936864	11	8404638	3.21e-4	9.69e-4	0.7404410407688089	0	NA	3890	1
cg16936871	10	115870104	-5.55e-4	8.02e-4	0.48892480050184894	0	NA	3896	1
cg16936887	18	52989025	-7.220000000000001e-4	4.11e-4	0.07897049282945003	0	NA	3895	1
cg16936906	15	81146802	-9.09e-4	9.08e-4	0.31677782618724226	0	NA	3890	1
cg16936941	13	88325393	1.97e-4	4.91e-4	0.6882566877159964	0	NA	3877	1
cg16936978	3	13707202	-0.0026269999999999996	0.001125	0.019537617028645045	0	NA	3895	1
cg16936992	11	7686665	-9.19e-4	0.001092	0.4000258365062999	0	NA	3897	1
cg16937007	1	4710779	2.72e-4	0.003286	0.9340301213267339	0	NA	3897	1
cg16937047	6	139592422	0.001597	0.001651	0.3333978069605058	0	NA	3895	1
cg16937078	3	12044724	8.8e-5	0.002153	0.9673969827410682	0	NA	3894	1
cg16937087	15	74496648	-6.31e-4	7.54e-4	0.4026656300776293	0	NA	3897	1
cg16937091	17	65793133	-2.9e-4	0.001081	0.7884914040742572	0	NA	3887	1
cg16937306	18	48806704	0.001094	8.63e-4	0.20491549543048757	0	NA	3886	1
cg16937352	1	25070163	-5.12e-4	0.001326	0.6994050729234323	0	NA	3891	1
cg16937454	10	93374202	1.22e-4	0.0018839999999999998	0.9483684032683048	0	NA	3887	1
cg16937458	2	127784367	0.001379	0.002854	0.6289668701016561	0	NA	3885	1
cg16937467	16	53189979	-7.270000000000001e-4	0.00113	0.5199886949848909	0	NA	3894	1
cg16937589	20	56642356	-9.77e-4	0.001042	0.34843974922857734	0	NA	3897	1
cg16938080	8	103571841	-6.22e-4	0.001	0.5339418680107821	0	NA	3892	1
cg16938179	16	31704694	3.61e-4	0.001014	0.7218287483642519	0	NA	3894	1
cg16938246	12	2688465	-7.22e-4	0.00093000000000000005	0.4375458492347422	0	NA	3889	1
cg16938305	19	44645378	7.57e-4	8.62e-4	0.3798404794220543	0	NA	3894	1
cg16938312	14	32961093	0.001634	0.001403	0.24416183590758272	0	NA	3897	1
cg16938321	2	85956392	3.020000000000001e-4	2.68e-4	0.25979927932344526	0	NA	3895	1
cg16938400	16	17701303	2.4099999999999998e-4	2.84e-4	0.3961086109213497	0	NA	3869	1
cg16938494	20	45338303	1.1899999999999999e-4	4.36e-4	0.7849025819950407	0	NA	3849	1
cg16938504	17	80645486	5.96e-4	0.001501	0.6913168587656378	0	NA	3876	1
cg16938544	20	13393800	7.49e-4	0.001647	0.6492774192340443	0	NA	3867	1
cg16938583	9	111848986	6.1e-4	8.97e-4	0.4964762256244134	0	NA	3892	1
cg16938627	11	111885900	-1.24e-4	0.001333	0.9258850858585109	0	NA	3897	1
cg16938634	8	33430103	-1.91e-4	0.001242	0.8777798772225515	0	NA	3897	1
cg16938696	5	110740798	-0.001835	0.001185	0.12149637883008627	0	NA	3896	1
cg16938744	11	43577554	-0.001167	0.00151	0.4396125304347339	0	NA	3896	1
cg16938750	9	118760505	-0.001985	0.001681	0.2376644089574317	0	NA	3894	1
cg16938771	4	57931828	0.0015080000000000002	8.26e-4	0.06790060874402787	0	NA	3896	1
cg16938898	4	13993112	-7.22e-4	0.001574	0.6464467850209643	0	NA	3890	1
cg16938950	5	81069982	1.9199999999999998e-4	8.28e-4	0.8166280669842604	0	NA	3896	1
cg16938984	14	102782525	2.57e-4	0.001494	0.8634206900657571	0	NA	3892	1
cg16939119	11	116255224	-0.001513	0.002119	0.4752172577854959	0	NA	3896	1
cg16939169	1	55433165	-2.12e-4	9.33e-4	0.8202495597653313	0	NA	3873	1
cg16939223	19	56049700	0.001109	6.64e-4	0.0948836128070434	0	NA	3892	1
cg16939356	4	81952486	-3.79e-4	3.19e-4	0.23479883046742214	0	NA	3892	1
cg16939392	16	20817682	1.67e-4	1.71e-4	0.3287631643395538	0	NA	3854	1
cg16939469	9	34049120	3.79e-4	2.35e-4	0.10679536469105769	0	NA	3890	1
cg16939506	2	211452796	0.001066	0.0017409999999999997	0.5403447230233211	0	NA	3889	1
cg16939546	8	114448659	-2.7e-5	3.47e-4	0.9379793521889567	0	NA	3897	1
cg16939634	1	31188992	-3.7e-5	8.67e-4	0.9659598959499467	0	NA	3897	1
cg16939682	11	46409073	-0.002426	0.00287	0.3979455004710601	0	NA	3893	1
cg16939751	10	35624354	4.15e-4	0.002895	0.8860132918786687	0	NA	3897	1
cg16939895	17	71948768	-3.06e-4	4.92e-4	0.5339739441430518	0	NA	3896	1
cg16939977	16	57673067	-0.002181	0.001169	0.062083744854093424	0	NA	3897	1
cg16940014	4	144280286	8.3e-5	3.6e-4	0.8176600988896223	0	NA	3897	1
cg16940062	14	91763798	-2.88e-4	9.59e-4	0.7639385508794849	0	NA	3897	1
cg16940108	5	179125227	8e-5	2.6e-4	0.7583164735262904	0	NA	3895	1
cg16940259	1	236323313	5.77e-4	0.00125	0.6443681945846631	0	NA	3892	1
cg16940339	17	48773734	0.001002	9.319999999999999e-4	0.28232669327200366	0	NA	3885	1
cg16940506	1	229568930	0.006028	0.002806	0.0316936034909423	0	NA	3892	1
cg16940534	7	27195753	-1.8e-5	7.81e-4	0.9816124830586502	0	NA	3879	1
cg16940601	19	7208174	0.001244	0.00305	0.6833699612319599	0	NA	3892	1
cg16940606	10	80722788	1.16e-4	9.030000000000002e-4	0.8977844079495108	0	NA	3896	1
cg16940646	17	43137559	7.130000000000001e-4	0.00153	0.6412061438589569	0	NA	3890	1
cg16940688	1	245865828	-0.001397	7.45e-4	0.06076964451822418	0	NA	3896	1
cg16940742	10	115619215	-0.001651	0.00133	0.21447523199036386	0	NA	3788	1
cg16940805	3	186317968	-0.001718	0.001102	0.1190002461829812	0	NA	3896	1
cg16940826	1	225083887	5.72e-4	9.04e-4	0.5269012477561187	0	NA	3894	1
cg16940982	13	22033706	0.001592	0.001091	0.14450684064408836	0	NA	3891	1
cg16941029	19	56905524	0.002254	0.003463	0.5151234756353896	0	NA	3892	1
cg16941164	5	138735723	1.62e-4	8.679999999999998e-4	0.8519460821060862	0	NA	3895	1
cg16941170	6	152554071	-0.001059	0.0018770000000000002	0.5726192604568074	0	NA	3876	1
cg16941225	11	57435413	2.92e-4	1.82e-4	0.10862687930344023	0	NA	3826	1
cg16941259	1	41447780	9.14e-4	0.001324	0.4899852235033263	0	NA	3897	1
cg16941413	11	58394604	0.002164	0.001149	0.05964931543273094	0	NA	3890	1
cg16941430	6	45678413	-7.35e-4	0.001031	0.4759075791521621	0	NA	3897	1
cg16941440	2	113309560	-0.001731	0.001403	0.21728312462887595	0	NA	3889	1
cg16941529	17	2641258	2.35e-4	9.83e-4	0.8110558868936131	0	NA	3897	1
cg16941548	11	76493692	-0.001026	4.99e-4	0.0397717002059283	0	NA	3896	1
cg16941570	2	6204344	0.001064	0.002002	0.5950941423746108	0	NA	3897	1
cg16941619	6	149814931	9.550000000000001e-4	8.04e-4	0.23490790123015826	0	NA	3879	1
cg16941627	11	64001874	-1.6700000000000002e-4	2.78e-4	0.5480268791468745	0	NA	3814	1
cg16941634	6	165985235	4.8e-4	0.0013220000000000003	0.7165404683831953	0	NA	3897	1
cg16941643	9	127277206	-7.27e-4	8.509999999999999e-4	0.3929448408243003	0	NA	3896	1
cg16941662	4	16011778	3.9400000000000004e-4	0.001048	0.7069509465859021	0	NA	3896	1
cg16941715	16	55690189	-6e-4	5.64e-4	0.2874058147443353	0	NA	3826	1
cg16941731	11	72499217	-7.09e-4	0.001147	0.536486838140967	0	NA	3897	1
cg16941917	2	114880915	0.001409	0.002541	0.5792325321707008	0	NA	3888	1
cg16941929	3	15671010	-7.89e-4	8.53e-4	0.3549811528989164	0	NA	3896	1
cg16942004	21	45065540	-7e-6	4.5e-4	0.9875889629169509	0	NA	3897	1
cg16942108	7	23570880	1.43e-4	2.4400000000000002e-4	0.5578314497809889	0	NA	3896	1
cg16942120	11	65189563	-1.93e-4	2.62e-4	0.4613405602373647	0	NA	3896	1
cg16942150	10	15151959	-6.98e-4	0.001417	0.622302330243587	0	NA	3895	1
cg16942173	2	172016363	-3.46e-4	2.74e-4	0.20667051082568946	0	NA	3895	1
cg16942213	20	49104270	-0.001153	9.530000000000001e-4	0.22633124100667137	0	NA	3896	1
cg16942335	8	90996939	8.2e-5	2.54e-4	0.7468204732450321	0	NA	3895	1
cg16942386	2	236982185	9.24e-4	9.86e-4	0.3486970016543353	0	NA	3894	1
cg16942389	2	43407879	3.38e-4	6.54e-4	0.6052821161709172	0	NA	3895	1
cg16942465	20	61091288	1.82e-4	8.42e-4	0.8288692526847381	0	NA	3897	1
cg16942579	20	10712227	0.001131	0.001304	0.38576051804570316	0	NA	3896	1
cg16942643	15	92611408	0.001387	9.61e-4	0.14893929077253912	0	NA	3892	1
cg16942653	2	18964827	4.96e-4	9.48e-4	0.6008303839095381	0	NA	3894	1
cg16942714	7	33573229	0.002047	8.69e-4	0.018493758236338767	0	NA	3895	1
cg16942745	2	881649	-0.001416	0.001706	0.40653215544730464	0	NA	3895	1
cg16942908	6	131110471	0.0015620000000000002	0.001113	0.1604933622359339	0	NA	3897	1
cg16943030	5	166737065	3.8e-4	9.26e-4	0.6815366249176522	0	NA	3895	1
cg16943191	6	160460545	4.04e-4	8.98e-4	0.6527907381248635	0	NA	3897	1
cg16943234	1	145515802	-2.3e-4	3.15e-4	0.4652931656486374	0	NA	3891	1
cg16943383	17	8954599	-0.001408	0.001056	0.1824224394517357	0	NA	3880	1
cg16943460	1	157137654	6.46e-4	0.001013	0.5236626225933574	0	NA	3894	1
cg16943572	19	48956397	-6.05e-4	9.29e-4	0.5148929347828344	0	NA	3897	1
cg16943583	8	129023038	-0.001532	0.001076	0.15450674387669944	0	NA	3895	1
cg16943600	1	22174757	-7.49e-4	9.65e-4	0.43765109460284396	0	NA	3896	1
cg16943660	20	46185876	-4.96e-4	0.001098	0.6514632014958117	0	NA	3895	1
cg16943704	18	12921467	4.67e-4	9.74e-4	0.6316070657154094	0	NA	3897	1
cg16943816	6	111551664	2.9000000000000004e-5	0.001214	0.9809419671913264	0	NA	3889	1
cg16943920	17	3631446	4.1499999999999995e-4	7.42e-4	0.5759575471310996	0	NA	3895	1
cg16944069	3	169300545	1.25e-4	7.86e-4	0.8736428122944544	0	NA	3894	1
cg16944203	10	24931755	-9.740000000000001e-4	9.23e-4	0.2913088967061658	0	NA	3891	1
cg16944251	10	123283431	-0.001379	0.001398	0.32393237391748514	0	NA	3895	1
cg16944270	12	42791194	-0.0019309999999999998	0.0017250000000000002	0.26296087897831044	0	NA	3844	1
cg16944350	6	134578170	0.001248	0.001437	0.3851338098526412	0	NA	3897	1
cg16944411	8	93107615	9.99e-4	6.6e-4	0.13011809299536783	0	NA	3897	1
cg16944538	6	46998208	4.94e-4	8.21e-4	0.5473703630418684	0	NA	3897	1
cg16944574	17	6923077	-2.13e-4	0.001481	0.8856412336808436	0	NA	3893	1
cg16944690	8	134215590	-4.85e-4	8.52e-4	0.5691872896688749	0	NA	3894	1
cg16944710	19	39881842	-1.91e-4	2.52e-4	0.4484889933541584	0	NA	3849	1
cg16944735	15	74744753	-2.08e-4	6.64e-4	0.7540884457827576	0	NA	3896	1
cg16944786	16	80552413	0.002428	9.6e-4	0.011433371991775652	0	NA	3897	1
cg16944812	9	129851546	-7.4e-5	9.04e-4	0.9347593097319955	0	NA	3893	1
cg16944845	10	80961350	4.2e-5	8.66e-4	0.9613186847051305	0	NA	3897	1
cg16944988	3	31290190	-0.001362	9.45e-4	0.14950846403060727	0	NA	3894	1
cg16945040	14	36790945	0.004957	0.003166	0.11741932496476666	0	NA	3894	1
cg16945072	8	61566315	-2.01e-4	3.54e-4	0.570173081862769	0	NA	3895	1
cg16945152	19	39304002	0.001515	7.08e-4	0.03236846670459151	0	NA	3897	1
cg16945249	7	50807054	7.27e-4	0.00128	0.5700561875295374	0	NA	3892	1
cg16945261	1	209721362	-1.42e-4	0.001155	0.9021516623314652	0	NA	3893	1
cg16945346	20	35925591	0.001844	0.001146	0.10759993348678178	0	NA	3896	1
cg16945428	20	39124780	0.002391	0.001748	0.1713593556065161	0	NA	3897	1
cg16945514	3	150659507	-0.001168	0.0012979999999999999	0.3682022549152044	0	NA	3895	1
cg16945730	7	11150277	0.0019409999999999998	0.001687	0.249912008665367	0	NA	3781	1
cg16945920	20	21199457	-2.71e-4	8.42e-4	0.7475642639553899	0	NA	3897	1
cg16946073	18	74846035	-0.002051	7.52e-4	0.0063836838358944685	0	NA	3897	1
cg16946088	6	43193822	0.001128	8.9e-4	0.20500667808385678	0	NA	3897	1
cg16946185	12	40422237	0.002306	0.00132	0.08064259467790821	0	NA	3889	1
cg16946254	8	101961596	-5.21e-4	0.001425	0.7146531006976937	0	NA	3896	1
cg16946290	18	10876154	0.001207	0.001045	0.2480806298092547	0	NA	3896	1
cg16946581	1	16126214	-0.0014409999999999998	8.01e-4	0.07201848322787492	0	NA	3893	1
cg16946718	7	128351242	0.001566	0.001197	0.19078151732619963	0	NA	3896	1
cg16946848	1	92167282	-0.001939	8.41e-4	0.021133631719160204	0	NA	3897	1
cg16946879	7	27867405	-0.001365	0.0017099999999999997	0.42472797187366407	0	NA	3831	1
cg16946894	18	21567344	8.2e-4	8.16e-4	0.3149440602022211	0	NA	3896	1
cg16946921	11	48066427	2.6e-4	0.00138	0.8505585556460489	0	NA	3897	1
cg16946975	1	92764316	-1.1e-4	2.18e-4	0.6138488328826837	0	NA	3897	1
cg16947168	3	62651287	0.001954	0.002115	0.3555503235539072	0	NA	3891	1
cg16947270	7	158827271	5.77e-4	8.82e-4	0.5129861751754773	0	NA	3889	1
cg16947299	4	187525263	-1.79e-4	0.001174	0.8788161025125134	0	NA	3895	1
cg16947339	16	30546198	-6.6e-5	6.3e-4	0.9165647392525316	0	NA	3894	1
cg16947557	1	50746045	0.00105	0.002169	0.6283191219681323	0	NA	3897	1
cg16947559	3	152679011	-0.001957	0.00167	0.2412547595555043	0	NA	3891	1
cg16947633	1	112739550	0.0016030000000000003	0.002276	0.48124235532695114	0	NA	3894	1
cg16947819	10	30331201	-3.01e-4	0.001325	0.8202917011247477	0	NA	3879	1
cg16947881	14	103989189	-2.9e-5	4.2e-4	0.9449517153986321	0	NA	3886	1
cg16948138	16	2036661	-3.15e-4	7.73e-4	0.6836384192644607	0	NA	3892	1
cg16948145	11	67040123	-0.001192	7.03e-4	0.08996349088725124	0	NA	3891	1
cg16948172	2	115219025	-5.06e-4	0.001454	0.7278360514228599	0	NA	3897	1
cg16948210	2	146188923	1.8600000000000002e-4	0.001102	0.8659665210672852	0	NA	3896	1
cg16948359	8	126824155	-0.0018600000000000003	0.001692	0.27164125261427013	0	NA	3895	1
cg16948367	5	86391677	0.002011	0.001217	0.09844814767724268	0	NA	3896	1
cg16948478	11	2392742	-0.001158	0.001547	0.45413114776029695	0	NA	3896	1
cg16948489	1	203734262	0.002015	0.001621	0.213845783420292	0	NA	3896	1
cg16948509	16	70380640	-2.3e-5	2.63e-4	0.9303118628874312	0	NA	3895	1
cg16948521	10	135272563	-8.33e-4	0.001358	0.5396105230577268	0	NA	3894	1
cg16948554	3	2932529	-4.34e-4	0.00124	0.7263386976487619	0	NA	3896	1
cg16948572	2	189061346	-0.002246	0.001885	0.23345267357569774	0	NA	3896	1
cg16948651	1	41005302	0.002018	9.66e-4	0.03670530040876102	0	NA	3869	1
cg16948842	4	103636410	4.3299999999999995e-4	9.169999999999998e-4	0.6367897992445453	0	NA	3895	1
cg16949001	1	35528359	0.001182	6.51e-4	0.06942128450271734	0	NA	3896	1
cg16949005	8	134277411	-0.001164	0.001091	0.2860119861584924	0	NA	3897	1
cg16949104	16	30996437	-2.95e-4	3.69e-4	0.4240248940268566	0	NA	3880	1
cg16949228	2	174904543	4.24e-4	4.77e-4	0.37406279749088245	0	NA	3895	1
cg16949251	18	60278448	7.9e-5	0.003025	0.9791650525670389	0	NA	3895	1
cg16949299	10	98807514	-6.08e-4	7.63e-4	0.4255355260841296	0	NA	3896	1
cg16949361	11	8796038	-5.82e-4	0.001126	0.6052441953916459	0	NA	3894	1
cg16949395	3	149588494	8.840000000000001e-4	0.001172	0.45068938678627707	0	NA	3893	1
cg16949465	5	95767946	-7.04e-4	9.96e-4	0.4796738012919818	0	NA	3897	1
cg16949536	14	34521952	0.002702	0.001004	0.007118801685017433	0	NA	3891	1
cg16949599	6	144473325	9.1e-4	9.29e-4	0.3273093327555814	0	NA	3896	1
cg16949673	3	183530783	6.03e-4	9.78e-4	0.5375220706834154	0	NA	3895	1
cg16949682	16	17396206	0.001733	0.001694	0.30629723974782075	0	NA	3897	1
cg16949688	18	77578058	-0.00357	0.003591	0.3201488498187051	0	NA	3895	1
cg16949787	14	104176747	-4.78e-4	0.001106	0.6656047329250027	0	NA	3894	1
cg16949859	7	32468488	8.65e-4	0.001035	0.40329623987785357	0	NA	3765	1
cg16949898	10	73852115	-8.6e-5	0.001255	0.9453670061662829	0	NA	3895	1
cg16949970	5	108833184	-8.88e-4	6.96e-4	0.2020042816379366	0	NA	3896	1
cg16950029	7	47633332	0.001331	9.7e-4	0.17001209440724255	0	NA	3893	1
cg16950104	19	35648395	-3.51e-4	9.78e-4	0.7196731124015298	0	NA	3892	1
cg16950129	12	132018754	9.080000000000001e-4	0.001118	0.4166972009844848	0	NA	3891	1
cg16950212	4	147432669	-0.00093000000000000005	0.001024	0.36377091335748907	0	NA	3879	1
cg16950503	2	182743536	-0.001	6.89e-4	0.14667440695968054	0	NA	3894	1
cg16950519	9	130829748	8.3e-4	2.75e-4	0.0025429628489594797	0	NA	3885	1
cg16950549	7	47366521	5.02e-4	9.85e-4	0.610300422738131	0	NA	3895	1
cg16950583	9	91585974	5.57e-4	7.42e-4	0.452848961726591	0	NA	3890	1
cg16950604	22	26011050	-1.74e-4	0.001776	0.9219537545405196	0	NA	3888	1
cg16950658	12	68764080	4.67e-4	0.001294	0.7181768611313452	0	NA	3892	1
cg16950671	10	115939291	-0.00141	0.001413	0.3183390751387544	0	NA	3770	1
cg16950711	5	126944112	-7.350000000000001e-4	0.002063	0.7216329328161055	0	NA	3895	1
cg16950783	10	61844537	4.72e-4	0.001394	0.7349156226555245	0	NA	3877	1
cg16950831	1	40618846	0.0038379999999999994	0.001827	0.03566629490611971	0	NA	3896	1
cg16950895	11	77898518	-9.31e-4	0.001272	0.46421847306346625	0	NA	3897	1
cg16951092	2	165773889	0.003775	0.002103	0.07264498782390492	0	NA	3716	1
cg16951172	1	56136598	-6.82e-4	0.001365	0.6173330243833093	0	NA	3897	1
cg16951249	18	57652645	-0.0012849999999999997	0.001456	0.3774767807156799	0	NA	3895	1
cg16951258	12	49255494	-0.001397	6.99e-4	0.04565496564763841	0	NA	3893	1
cg16951293	6	51337938	3.74e-4	0.001318	0.7765917983240047	0	NA	3892	1
cg16951440	15	68645485	-8.12e-4	0.001143	0.47744918069603803	0	NA	3892	1
cg16951455	7	141116401	7.93e-4	0.0013400000000000003	0.5539905206586869	0	NA	3876	1
cg16951514	5	179771851	0.00157	0.001613	0.3303835537643646	0	NA	3893	1
cg16951770	15	59950414	-3.04e-4	0.001177	0.7961879093133172	0	NA	3895	1
cg16951873	18	21481201	4.16e-4	0.001082	0.7006277573020907	0	NA	3881	1
cg16951941	2	230786572	1.6e-5	2.99e-4	0.9573242042248563	0	NA	3897	1
cg16951942	4	2366563	0.003231	0.004183	0.43987036330114004	0	NA	3894	1
cg16951947	3	133777877	-3.46e-4	6.96e-4	0.6190998928737431	0	NA	3894	1
cg16951984	1	59084175	-9.92e-4	7.54e-4	0.18829158788056657	0	NA	3890	1
cg16952139	17	33109095	-9.290000000000001e-4	0.001082	0.3905638905020925	0	NA	3894	1
cg16952272	9	15422596	-2.89e-4	4.03e-4	0.47329907629735096	0	NA	3870	1
cg16952287	9	117762730	-0.001885	0.001034	0.0683007543578302	0	NA	3894	1
cg16952403	1	47799274	1.3e-4	3.41e-4	0.7030313499559202	0	NA	3795	1
cg16952407	1	881269	3.03e-4	0.001128	0.7882244124856201	0	NA	3895	1
cg16952423	13	112760228	-0.001166	9.209999999999999e-4	0.20550764010756448	0	NA	3895	1
cg16952631	9	34310183	0.001337	0.0019040000000000003	0.48255077771353483	0	NA	3850	1
cg16952663	2	1735930	0.003238	0.002581	0.20964125633147915	0	NA	3896	1
cg16952750	3	39875097	0.002208	0.001853	0.23342549250008493	0	NA	3893	1
cg16952841	2	102686258	-0.002907	0.001351	0.03141788099528885	0	NA	3892	1
cg16952880	14	37679990	2.55e-4	0.001175	0.8281917637394267	0	NA	3878	1
cg16952928	8	113349804	-0.003285	0.001882	0.08090073723071607	0	NA	3774	1
cg16952945	10	80758294	-3.4e-5	6.68e-4	0.9594066369815284	0	NA	3897	1
cg16952973	12	4253206	0.001442	0.001815	0.4269100198664906	0	NA	3895	1
cg16952989	5	153599868	2.08e-4	0.001963	0.9156138786620527	0	NA	3868	1
cg16953003	7	155664204	-7.95e-4	8.84e-4	0.36848156270672083	0	NA	3893	1
cg16953025	12	130549994	0.001656	0.0012349999999999998	0.17995594594530384	0	NA	3895	1
cg16953088	1	157747977	-0.001289	9.46e-4	0.17301514223926168	0	NA	3894	1
cg16953089	12	26170934	-0.003779	0.001954	0.05311539310687004	0	NA	3895	1
cg16953128	8	142033277	1.57e-4	7.36e-4	0.8310811049384923	0	NA	3894	1
cg16953142	5	139597203	7.43e-4	9.31e-4	0.4248318453801125	0	NA	3889	1
cg16953147	2	96891308	0.001433	8.3e-4	0.08425641649641626	0	NA	3897	1
cg16953163	10	121689037	-1.58e-4	8.21e-4	0.8473911132866765	0	NA	3897	1
cg16953182	2	70343451	-8.97e-4	9.55e-4	0.3475936690599579	0	NA	3895	1
cg16953185	11	45396308	-7.2e-5	3.85e-4	0.8516504504225684	0	NA	3867	1
cg16953186	12	118112000	5.21e-4	0.001494	0.7272933364223346	0	NA	3895	1
cg16953365	5	39527074	-3.09e-4	5.89e-4	0.5998487735359914	0	NA	3889	1
cg16953573	10	92346793	6.88e-4	0.001246	0.5808339865387385	0	NA	3897	1
cg16953763	3	52281290	-3.15e-4	7.84e-4	0.6878417365974008	0	NA	3895	1
cg16953868	12	99197681	-4.95e-4	0.001013	0.6250912205417221	0	NA	3888	1
cg16953891	16	30775137	-0.002118	0.001085	0.05092945130756322	0	NA	3895	1
cg16953943	13	26299396	-4.1e-4	0.001018	0.6871317858079753	0	NA	3895	1
cg16954020	7	26257134	0.002629	0.001156	0.022952674994380654	0	NA	3892	1
cg16954066	20	48232028	9.13e-4	7.56e-4	0.227173468590498	0	NA	3895	1
cg16954117	20	44175138	-7.1e-5	0.001441	0.9607030596543341	0	NA	3886	1
cg16954134	7	3044905	9.12e-4	8.77e-4	0.29838228296958363	0	NA	3895	1
cg16954298	17	4046898	2.08e-4	2.3299999999999997e-4	0.3720157812915257	0	NA	3894	1
cg16954310	3	185159150	5.08e-4	9.619999999999999e-4	0.5974531616623746	0	NA	3897	1
cg16954329	5	10323987	-1.54e-4	0.001755	0.9300759447186668	0	NA	3897	1
cg16954369	14	102332728	0.002738	0.00132	0.03805680201109061	0	NA	3895	1
cg16954399	13	78852495	-0.001538	0.001765	0.3835422800442297	0	NA	3887	1
cg16954447	3	184119152	-0.001368	0.001017	0.17858237090196588	0	NA	3896	1
cg16954452	7	44150327	-5.74e-4	6.73e-4	0.3937161626241199	0	NA	3896	1
cg16954505	1	150949839	0.001301	0.001149	0.257512975499873	0	NA	3896	1
cg16954725	10	713392	-4.6600000000000005e-4	7.1e-4	0.5116066546373221	0	NA	3897	1
cg16954761	14	68167855	7.26e-4	0.001798	0.6863730487582007	0	NA	3744	1
cg16954765	1	5159913	-0.001426	0.003942	0.717542366611782	0	NA	3895	1
cg16954950	3	46204062	3.7e-4	0.001389	0.7899475756596466	0	NA	3894	1
cg16955004	7	86974351	-3.1e-5	2.63e-4	0.9061700916123402	0	NA	3895	1
cg16955202	12	117319409	-4.7e-5	2.97e-4	0.8742604690551249	0	NA	3895	1
cg16955390	3	50193465	3.9400000000000004e-4	0.001042	0.7053421929319603	0	NA	3891	1
cg16955505	14	23566312	-2.3899999999999998e-4	0.001348	0.8592729838627496	0	NA	3897	1
cg16955721	15	70581382	-7.8e-5	0.001015	0.9387450294502204	0	NA	3893	1
cg16955752	4	155289345	0.001393	0.001605	0.3854420861821619	0	NA	3890	1
cg16955780	8	75544624	3.46e-4	0.001038	0.7388826803635273	0	NA	3897	1
cg16955800	2	183981465	0.005736	0.00926	0.5356275611338067	0	NA	3870	1
cg16955833	8	42911112	-1.01e-4	1.99e-4	0.61177759913041	0	NA	3897	1
cg16955931	6	10955041	8.58e-4	0.002237	0.7013124521422709	0	NA	3895	1
cg16955935	1	90999555	9.32e-4	0.001149	0.417285207248836	0	NA	3893	1
cg16955945	12	97729065	-4.85e-4	0.001744	0.7809384126927981	0	NA	3896	1
cg16955996	17	17318753	9.93e-4	7.72e-4	0.19834904744425214	0	NA	3892	1
cg16956004	15	79725364	-0.001784	0.001085	0.10012671362929784	0	NA	3895	1
cg16956116	6	82456876	-0.002036	0.001366	0.1360972404213755	0	NA	3897	1
cg16956170	15	57209858	0.0018359999999999997	0.002262	0.41698038874890797	0	NA	3892	1
cg16956171	22	49970231	0.002814	8.81e-4	0.001402686780801266	0	NA	3891	1
cg16956201	1	7278788	0.001033	0.002734	0.7055534132954867	0	NA	3832	1
cg16956325	20	46586000	-8.39e-4	8.1e-4	0.30029430543007213	0	NA	3892	1
cg16956345	12	57908937	-6.4e-5	7.37e-4	0.9307998571209035	0	NA	3896	1
cg16956479	22	42148444	-0.002197	0.00139	0.11397512230617854	0	NA	3895	1
cg16956496	16	1695639	-1.86e-4	0.001666	0.9111051614919248	0	NA	3892	1
cg16956524	19	6063269	1.0200000000000001e-4	8.67e-4	0.906347316282193	0	NA	3893	1
cg16956540	22	37470872	-0.005201	0.002039	0.01074882619826835	0	NA	3887	1
cg16956701	16	24506668	-0.004695	0.002217	0.0341982238526253	0	NA	3896	1
cg16956714	16	30103242	2.2e-5	2.74e-4	0.9360050439687532	0	NA	3891	1
cg16956742	3	194961071	0.001222	8.21e-4	0.1366378604988618	0	NA	3897	1
cg16956791	5	79174410	0.001359	0.002467	0.5817217631087084	0	NA	3895	1
cg16956840	1	169598999	-0.001616	0.001533	0.2918178158567873	0	NA	3894	1
cg16956892	11	46938752	3.4e-5	2.51e-4	0.892249636983232	0	NA	3894	1
cg16956943	2	95691246	1e-4	3.7e-4	0.7869523354298841	0	NA	3889	1
cg16956944	13	33077906	-3.24e-4	0.001274	0.7992505812587352	0	NA	3892	1
cg16956994	15	85901939	0.00243	0.0018670000000000002	0.19306913489730584	0	NA	3868	1
cg16957374	8	42596672	5.37e-4	0.001115	0.6300799304504385	0	NA	3895	1
cg16957475	14	34512842	0.003377	9.89e-4	6.388508319703627e-4	0	NA	3892	1
cg16957497	3	110790588	5.2e-4	4.7e-4	0.26856078965280783	0	NA	3795	1
cg16957552	10	82166859	-7.53e-4	7.68e-4	0.32685478790430056	0	NA	3896	1
cg16957577	1	20728933	0.0024960000000000004	0.002028	0.21840918661924164	0	NA	3895	1
cg16957581	7	128441085	-0.001159	0.0012310000000000003	0.34644307194123025	0	NA	3893	1
cg16957606	8	38522467	7.18e-4	0.001259	0.5684783883465327	0	NA	3895	1
cg16957637	21	37915214	4.85e-4	0.001306	0.7103672245098112	0	NA	3897	1
cg16957890	2	122997443	0.002218	0.001712	0.1951268597556844	0	NA	3887	1
cg16957921	6	138060193	1.47e-4	0.001647	0.9288806963983637	0	NA	3893	1
cg16957923	9	116755371	3.67e-4	4.05e-4	0.3648443765172791	0	NA	3892	1
cg16957927	9	127624600	-3.26e-4	2.4400000000000002e-4	0.1815278411440286	0	NA	3892	1
cg16957960	10	98525110	-8.399999999999999e-4	8.34e-4	0.3138414383128869	0	NA	3896	1
cg16958035	10	89866320	-4.8600000000000005e-4	8.27e-4	0.5567563242196597	0	NA	3893	1
cg16958050	5	73335902	-2.0300000000000003e-4	7.2e-4	0.777986109608841	0	NA	3895	1
cg16958068	2	85866361	2.5999999999999995e-5	8.13e-4	0.9744877453911116	0	NA	3895	1
cg16958273	13	45384227	-5.89e-4	8.73e-4	0.49987592018405075	0	NA	3896	1
cg16958337	1	7428870	3e-4	8.87e-4	0.7351983736838129	0	NA	3897	1
cg16958411	1	205267375	-2.86e-4	7.01e-4	0.6832820533937753	0	NA	3897	1
cg16958451	19	51359917	0.00387	0.002339	0.09801515775109537	0	NA	3892	1
cg16958462	4	77156937	-5.19e-4	9.630000000000001e-4	0.5899276968106046	0	NA	3893	1
cg16958658	1	8468953	0.0015330000000000003	0.001161	0.18669701985281612	0	NA	3878	1
cg16958695	1	202131884	-0.002487	9.82e-4	0.011322441130399217	0	NA	3894	1
cg16958707	3	171874269	1.34e-4	9.02e-4	0.8819018178964646	0	NA	3896	1
cg16958798	2	207999424	-0.001047	6.9e-4	0.12916791807577782	0	NA	3896	1
cg16958947	4	175270939	0.001422	0.001122	0.20501956226284943	0	NA	3892	1
cg16958963	6	88412615	0.00107	0.001017	0.29274722172881523	0	NA	3894	1
cg16958967	15	28082545	-3.45e-4	0.002034	0.8653117303781609	0	NA	3892	1
cg16959033	6	10306445	-9.83e-4	0.00264	0.7096334038755814	0	NA	3893	1
cg16959054	3	87256918	-0.001638	0.001085	0.1311257558075274	0	NA	3895	1
cg16959135	14	103800527	1.42e-4	2.42e-4	0.5573535801596117	0	NA	3897	1
cg16959190	10	102566476	-0.001715	0.001519	0.25888422594761457	0	NA	3897	1
cg16959219	2	23570496	-0.001221	0.001352	0.3664693698591936	0	NA	3897	1
cg16959351	14	60740188	-7e-4	9.8e-4	0.4750505240539529	0	NA	3897	1
cg16959387	12	27708603	-2.97e-4	0.001477	0.8406334580131921	0	NA	3820	1
cg16959388	16	86387937	0.001037	0.001081	0.3374091728210629	0	NA	3889	1
cg16959432	4	3385666	-7.19e-4	0.001061	0.4979856560104781	0	NA	3890	1
cg16959508	15	31369698	-0.00202	0.001354	0.13573167557441218	0	NA	3873	1
cg16959627	2	42146051	-6.28e-4	8.11e-4	0.4387222757963916	0	NA	3895	1
cg16959688	12	77350297	7.12e-4	0.00214	0.7393529886429981	0	NA	3853	1
cg16959721	16	73053290	5.91e-4	8.26e-4	0.474302384296847	0	NA	3897	1
cg16959766	7	36230458	5.71e-4	7.75e-4	0.46125967919885535	0	NA	3897	1
cg16959792	1	155107224	0.001118	9.89e-4	0.2582930646555038	0	NA	3896	1
cg16959794	11	109865738	-8.39e-4	0.001107	0.44850830839505784	0	NA	3897	1
cg16959863	15	92481449	0.0025239999999999998	0.001096	0.02128336107947933	0	NA	3897	1
cg16960034	15	76790998	0.00125	0.001553	0.4208809930291474	0	NA	3843	1
cg16960153	1	246486707	-0.0018540000000000002	0.001657	0.26318725761207734	0	NA	3874	1
cg16960289	9	129171543	6.94e-4	0.00133	0.6018064483391542	0	NA	3889	1
cg16960292	7	50663419	-1.69e-4	0.001481	0.909148941227313	0	NA	3895	1
cg16960321	5	145582736	-6.75e-4	2.92e-4	0.020797318844601894	0	NA	3896	1
cg16960356	1	68177614	-3.58e-4	0.001288	0.7810505026589883	0	NA	3894	1
cg16960692	2	207833717	0.001151	0.00125	0.35715485499895017	0	NA	3891	1
cg16960741	1	17941544	0.001229	0.001679	0.46417874659155134	0	NA	3895	1
cg16960876	20	30076034	4.4200000000000006e-4	8.84e-4	0.6170750774519738	0	NA	3890	1
cg16960920	5	121297827	1.54e-4	2.42e-4	0.5245394364353131	0	NA	3894	1
cg16961035	1	66955082	-6.559999999999999e-4	9.87e-4	0.5062805711596372	0	NA	3895	1
cg16961036	6	116955009	-0.001717	0.002696	0.5242098926108183	0	NA	3894	1
cg16961111	16	16043323	5.25e-4	2.9e-4	0.07024232944509982	0	NA	3896	1
cg16961235	5	141424581	0.001499	0.001417	0.29011528997127783	0	NA	3894	1
cg16961295	6	7106947	-5.43e-4	7.34e-4	0.45943227280466054	0	NA	3897	1
cg16961363	2	2567892	-3.9e-5	0.001967	0.9841812612125705	0	NA	3891	1
cg16961397	2	170132773	-0.001811	0.001534	0.2377721310535376	0	NA	3897	1
cg16961420	6	124246812	-0.002505	0.001399	0.07336317772946596	0	NA	3897	1
cg16961443	14	75178561	6.82e-4	0.001567	0.6633979946848828	0	NA	3894	1
cg16961475	10	30400716	3.06e-4	7.63e-4	0.6883844216644337	0	NA	3896	1
cg16961486	17	34892343	5.3e-4	8.86e-4	0.5497104071113408	0	NA	3893	1
cg16961769	10	123274709	-0.00152	0.003062	0.6196068804877596	0	NA	3895	1
cg16961793	22	45624479	0.003764	0.001888	0.04619096586009968	0	NA	3897	1
cg16961923	4	153146998	-0.001815	8.6e-4	0.03481831281469334	0	NA	3883	1
cg16961961	7	41738613	-0.001519	0.001287	0.2378951598641906	0	NA	3895	1
cg16962046	16	1809342	0.001044	9e-4	0.24604880610268667	0	NA	3895	1
cg16962392	19	50755467	4.53e-4	9.01e-4	0.6151226869418562	0	NA	3896	1
cg16962403	3	189646752	5.51e-4	8.66e-4	0.5246078446616085	0	NA	3892	1
cg16962473	7	23726861	-0.002332	0.001552	0.13294807563654137	0	NA	3890	1
cg16962489	2	183929924	-4.11e-4	0.001689	0.8077425977925827	0	NA	3816	1
cg16962544	15	40752046	-0.001478	7.66e-4	0.05366833434417096	0	NA	3897	1
cg16962651	11	74176325	-1.21e-4	7.34e-4	0.8690619408222285	0	NA	3897	1
cg16962789	14	92159902	6.44e-4	0.001259	0.6089890337245781	0	NA	3894	1
cg16962803	8	53322694	-7.43e-4	0.001036	0.473262133049673	0	NA	3896	1
cg16962933	9	73477973	0.001946	9.619999999999999e-4	0.04308665304976203	0	NA	3892	1
cg16962940	3	151268224	-8.49e-4	0.001403	0.5450913863365507	0	NA	3891	1
cg16963019	18	53303419	-4.34e-4	0.001021	0.6707831263299868	0	NA	3897	1
cg16963176	5	33739431	0.003369	0.001998	0.09175994371980592	0	NA	3842	1
cg16963392	11	64620640	0.001512	6.15e-4	0.013950456171247282	0	NA	3896	1
cg16963449	20	60671971	1.6e-4	8.29e-4	0.8469561339697622	0	NA	3893	1
cg16963469	9	138420720	9.9e-5	7.33e-4	0.8925633355025233	0	NA	3878	1
cg16963632	1	197744710	1.2e-5	2.9600000000000004e-4	0.9676621869155455	0	NA	3853	1
cg16963698	17	46184546	2.59e-4	2.04e-4	0.20422435422275037	0	NA	3895	1
cg16963768	19	10670566	-0.001806	0.001065	0.08992856541685093	0	NA	3896	1
cg16963869	5	36606625	-4.54e-4	0.00113	0.6878533676898683	0	NA	3708	1
cg16964064	3	174844917	0.0013909999999999999	0.001511	0.35726849669549793	0	NA	3890	1
cg16964080	18	46329961	9.2e-5	7.97e-4	0.9081020240023171	0	NA	3895	1
cg16964082	11	7559308	5.46e-4	0.001481	0.712373848411132	0	NA	3891	1
cg16964115	2	74924076	-8.659999999999999e-4	0.001833	0.6366059535528716	0	NA	3865	1
cg16964184	10	91411848	-7.75e-4	0.001333	0.5609740314780105	0	NA	3765	1
cg16964198	10	96199371	7.98e-4	0.00361	0.8250514523845007	0	NA	3897	1
cg16964354	19	18111886	-4.77e-4	2.72e-4	0.07948595951327857	0	NA	3870	1
cg16964357	16	48558685	0.002643	8.71e-4	0.0024098015292884464	0	NA	3897	1
cg16964360	12	112542190	-3.38e-4	8.79e-4	0.7005872415339186	0	NA	3896	1
cg16964373	12	52652843	-0.002205	0.001765	0.21155837161242216	0	NA	3894	1
cg16964394	5	170292807	-6.510000000000001e-4	0.00112	0.561071973652463	0	NA	3896	1
cg16964413	19	2435077	4.78e-4	0.001056	0.6507996975670376	0	NA	3895	1
cg16964439	9	87287007	0.003228	0.00151	0.032537173497349726	0	NA	3884	1
cg16964521	1	41471568	9.91e-4	0.001255	0.4297372030852146	0	NA	3897	1
cg16964683	3	24633536	-9.2e-5	7.88e-4	0.9070571612324058	0	NA	3897	1
cg16964733	12	126003710	-1.79e-4	8.41e-4	0.831450316122766	0	NA	3896	1
cg16964791	14	64702491	3.89e-4	6.34e-4	0.5395030367526381	0	NA	3894	1
cg16964978	18	70515694	-0.001116	8.54e-4	0.1912835092887656	0	NA	3894	1
cg16964990	4	77485375	0.001055	8.02e-4	0.18835489978665718	0	NA	3895	1
cg16965027	2	71680717	-4.53e-4	6.95e-4	0.514531129987841	0	NA	3873	1
cg16965051	14	24836097	-1.36e-4	3.95e-4	0.7306178287199772	0	NA	3880	1
cg16965262	2	43633292	-5.86e-4	0.00107	0.5839229436073179	0	NA	3897	1
cg16965376	11	118868186	-1.3e-5	2.3e-4	0.954926177884021	0	NA	3895	1
cg16965449	16	50361152	1.42e-4	0.001189	0.9049362072887595	0	NA	3895	1
cg16965504	19	49296826	-9.32e-4	0.001136	0.41197527310725385	0	NA	3894	1
cg16965684	17	41985365	3e-4	3.93e-4	0.4452494564570431	0	NA	3896	1
cg16965697	11	118890108	-2.63e-4	2.48e-4	0.28892452387755885	0	NA	3896	1
cg16965769	1	32308358	-8.31e-4	8.18e-4	0.3096806185860369	0	NA	3897	1
cg16965890	8	48612847	-1.89e-4	9.45e-4	0.8414805811217939	0	NA	3896	1
cg16965924	14	105198895	3.93e-4	6.96e-4	0.5723083304348653	0	NA	3897	1
cg16965975	3	125094941	-3.4e-5	0.002341	0.9884121651544545	0	NA	3895	1
cg16966133	2	678866	1.38e-4	0.001035	0.893929766752772	0	NA	3893	1
cg16966143	1	210495145	-0.002012	0.001147	0.07940630906627763	0	NA	3897	1
cg16966357	14	57784158	-2.52e-4	4.79e-4	0.5988214845246269	0	NA	3888	1
cg16966529	6	150004505	7.35e-4	0.00197	0.7090766631845842	0	NA	3770	1
cg16966729	1	18712512	-0.002397	0.003337	0.4725662524669718	0	NA	3897	1
cg16966867	1	4118675	0.001708	0.001378	0.21516871487596742	0	NA	3896	1
cg16966909	11	57558977	-7.559999999999999e-4	8.14e-4	0.35302025404629256	0	NA	3896	1
cg16966952	5	87734907	-0.002143	0.002268	0.344717405681247	0	NA	3894	1
cg16967065	2	88742161	4.8e-4	0.001223	0.6947054223328086	0	NA	3897	1
cg16967191	5	175281742	-0.003053	0.001492	0.04073210982859084	0	NA	3889	1
cg16967461	5	176151771	-0.002127	0.001468	0.1473626952925663	0	NA	3897	1
cg16967509	6	166127632	6.62e-4	9.760000000000001e-4	0.4975950084929142	0	NA	3887	1
cg16967593	7	17049064	5.33e-4	0.001539	0.7290956383463941	0	NA	3895	1
cg16967646	12	71498410	-0.00189	0.001439	0.18904412519779823	0	NA	3896	1
cg16967684	1	56632445	-0.001601	0.001076	0.13677246320927045	0	NA	3896	1
cg16967702	4	6445612	0.001607	0.002212	0.46753729425175733	0	NA	3892	1
cg16967908	17	5322308	7.4e-5	3.08e-4	0.8101289036020909	0	NA	3896	1
cg16967973	6	26204546	2.39e-4	4.98e-4	0.6312845077925819	0	NA	3890	1
cg16968030	9	98411483	-6.32e-4	0.00136	0.6421420952984416	0	NA	3891	1
cg16968057	6	107955223	-0.001457	0.002032	0.47335709203336407	0	NA	3897	1
cg16968098	1	194924830	-0.001301	0.001547	0.40035771202258186	0	NA	3892	1
cg16968128	5	176810555	-0.001172	8e-4	0.14292091775442198	0	NA	3892	1
cg16968174	1	27472473	-8.83e-4	0.001084	0.41531525570298317	0	NA	3897	1
cg16968178	1	181135598	7.7e-5	6.1e-4	0.8995502540178182	0	NA	3895	1
cg16968230	2	55077334	3.13e-4	7.22e-4	0.6646384881898308	0	NA	3895	1
cg16968297	4	95466586	2.44e-4	0.001828	0.8938144033701243	0	NA	3756	1
cg16968403	11	47788926	4.6399999999999995e-4	2.13e-4	0.029375990517306265	0	NA	3763	1
cg16968421	3	15091765	2.68e-4	9.97e-4	0.7880786532523438	0	NA	3896	1
cg16968493	5	43363032	-0.003619	0.001453	0.012748853316941972	0	NA	3896	1
cg16968628	3	137759183	0.001357	0.001026	0.1859644130005247	0	NA	3897	1
cg16968650	1	6599434	3e-4	0.001577	0.8491252814792534	0	NA	3888	1
cg16968681	19	452803	0.002989	0.001622	0.06536016189480719	0	NA	3895	1
cg16968693	11	124566905	5.11e-4	8.11e-4	0.5286381139828407	0	NA	3895	1
cg16968894	2	128332232	8.619999999999999e-4	0.001238	0.4862507848615532	0	NA	3896	1
cg16968897	2	223288213	0.002375	0.002172	0.2741908962672421	0	NA	3892	1
cg16968904	4	6443607	-1.49e-4	0.001144	0.8963727865604684	0	NA	3897	1
cg16968994	12	3355453	1.9e-5	9.06e-4	0.9832685479845106	0	NA	3895	1
cg16969106	1	227916787	3.9e-4	4.38e-4	0.37324526007273195	0	NA	3896	1
cg16969116	12	129214471	-7.9e-5	0.001693	0.962782036011504	0	NA	3897	1
cg16969189	7	50347068	3.4e-4	5.19e-4	0.5123995266744479	0	NA	3880	1
cg16969227	13	44982026	1.0100000000000002e-4	7.86e-4	0.8977543049984799	0	NA	3895	1
cg16969397	4	99183386	1.34e-4	4.6599999999999994e-4	0.7736884302801749	0	NA	3891	1
cg16969681	13	41223080	-9.92e-4	0.002163	0.6465054314999505	0	NA	3896	1
cg16969752	1	160406794	-2.52e-4	0.001167	0.8290358396241647	0	NA	3887	1
cg16969885	17	57885771	3.7e-5	0.001326	0.9777391415964539	0	NA	3895	1
cg16969934	19	47923683	-2.48e-4	5.27e-4	0.637934810590957	0	NA	3896	1
cg16969971	8	93977894	-4.86e-4	5.39e-4	0.36723232207351975	0	NA	3897	1
cg16970086	7	127851818	-8.51e-4	0.001039	0.4127540160106021	0	NA	3894	1
cg16970113	2	182766892	0.002279	0.001193	0.056093292646051354	0	NA	3895	1
cg16970182	11	16368658	-4.28e-4	0.001342	0.7497818887790779	0	NA	3893	1
cg16970289	1	111733298	0.001069	0.002298	0.6417974621060969	0	NA	3896	1
cg16970310	6	165822992	0.001541	9.98e-4	0.12256697280530886	0	NA	3896	1
cg16970343	22	51018263	5.43e-4	7.25e-4	0.4538779893658465	0	NA	3897	1
cg16970467	1	43255444	5.42e-4	7.35e-4	0.460870037025882	0	NA	3897	1
cg16970559	1	8747198	-2.4300000000000002e-4	7.61e-4	0.7494863789325661	0	NA	3896	1
cg16970594	10	11495937	-2.64e-4	0.00114	0.8168650606090961	0	NA	3897	1
cg16970596	17	29685221	0.001003	0.00131	0.44388526670375134	0	NA	3896	1
cg16970597	9	84236172	-8.5e-5	0.001111	0.9390152273874739	0	NA	3895	1
cg16970664	17	55179747	0.00189	9.89e-4	0.05600185223377393	0	NA	3896	1
cg16970667	2	37552352	1.9000000000000004e-4	2.09e-4	0.3633021408868978	0	NA	3895	1
cg16970761	14	105391100	3.9799999999999997e-4	7.94e-4	0.6161885424262924	0	NA	3897	1
cg16970877	14	24899166	4.8800000000000004e-4	2.19e-4	0.02585981648540155	0	NA	3896	1
cg16970979	15	65935239	2.85e-4	6.98e-4	0.6830464982115692	0	NA	3897	1
cg16971003	4	81188134	5.47e-4	2.81e-4	0.051580402965030865	0	NA	3897	1
cg16971114	9	36742675	-0.001226	9.570000000000001e-4	0.20016320454984268	0	NA	3894	1
cg16971120	14	77296476	3.73e-4	8.34e-4	0.6547001904644423	0	NA	3894	1
cg16971200	15	94866914	9.08e-4	0.001004	0.36579263018258856	0	NA	3892	1
cg16971252	8	126882272	0.002356	0.001476	0.11044281693780598	0	NA	3895	1
cg16971439	19	40324187	-1.28e-4	1.74e-4	0.46195457081591706	0	NA	3893	1
cg16971477	22	24496556	-0.001147	8.909999999999999e-4	0.19798360433812226	0	NA	3887	1
cg16971599	12	6438001	-2.08e-4	7.39e-4	0.7783565038204601	0	NA	3888	1
cg16971621	8	142167457	0.002339	0.001402	0.09525004606541525	0	NA	3897	1
cg16971696	2	174807971	6.61e-4	0.001145	0.56374182769103	0	NA	3897	1
cg16971759	14	51143563	2.25e-4	9.7e-4	0.8165700427490845	0	NA	3897	1
cg16971810	4	106630400	3.08e-4	3.61e-4	0.3935563900761869	0	NA	3761	1
cg16971847	7	102109436	-2.81e-4	9.92e-4	0.7769728395000437	0	NA	3868	1
cg16971973	15	38199773	-0.001769	0.001319	0.17986605910083317	0	NA	3897	1
cg16971976	6	90472987	-0.001603	0.002139	0.45360674240830795	0	NA	3733	1
cg16972032	5	79423177	-0.003105	0.004698	0.5086639141009257	0	NA	3892	1
cg16972040	4	141419567	0.0015370000000000002	0.001208	0.20324843798460954	0	NA	3897	1
cg16972043	16	46932066	2.59e-4	0.001379	0.851019905900823	0	NA	3894	1
cg16972130	1	10509723	-9.380000000000001e-4	9.12e-4	0.30371056670442576	0	NA	3895	1
cg16972140	18	58335489	0.002684	0.001871	0.1514219323688504	0	NA	3865	1
cg16972279	10	72044103	-0.00147	0.002912	0.6136939124869087	0	NA	3897	1
cg16972291	16	86374020	2.53e-4	0.0013220000000000003	0.8482304718493128	0	NA	3896	1
cg16972315	18	6629692	-3.8e-5	0.001262	0.975978579798502	0	NA	3893	1
cg16972370	12	119614915	-7.08e-4	9.34e-4	0.4484330361697457	0	NA	3895	1
cg16972482	21	34014273	-0.0016989999999999998	0.00182	0.3505533637821939	0	NA	3889	1
cg16972486	1	78262382	0.0021	9.44e-4	0.026109697054806775	0	NA	3897	1
cg16972508	8	77905298	4.58e-4	8.640000000000001e-4	0.5960477346388675	0	NA	3897	1
cg16972619	12	28078288	0.001206	9.41e-4	0.19997762932534677	0	NA	3897	1
cg16972629	8	59110850	-0.002101	0.001749	0.229651190702457	0	NA	3897	1
cg16972644	5	15615090	9.370000000000001e-4	0.001311	0.47478109632250215	0	NA	3896	1
cg16972693	15	58112679	2.77e-4	0.001937	0.8862865116468164	0	NA	3897	1
cg16972830	3	52492680	0.001367	0.001013	0.177190204319243	0	NA	3896	1
cg16972831	7	2842511	8.5e-5	0.001276	0.9468886656959647	0	NA	3894	1
cg16972943	3	88482884	1.74e-4	0.001386	0.9000951690837549	0	NA	3872	1
cg16973020	13	50443606	-3.49e-4	0.001303	0.7888198330213735	0	NA	3892	1
cg16973111	18	3624189	0.001389	0.00384	0.7175622140537437	0	NA	3896	1
cg16973208	20	47414006	0.002637	0.001424	0.06405083543724231	0	NA	3897	1
cg16973269	22	43577441	6.3e-4	9.4e-4	0.502722167033747	0	NA	3894	1
cg16973283	17	4698937	-4.5099999999999996e-4	9e-4	0.6162929275041142	0	NA	3897	1
cg16973385	1	154680825	-5.65e-4	0.001253	0.652048795974935	0	NA	3896	1
cg16973499	3	197582049	-4.91e-4	0.001537	0.7493826616767928	0	NA	3888	1
cg16973535	10	65460155	2.21e-4	0.001118	0.8432998057526488	0	NA	3897	1
cg16973808	18	29238851	1.72e-4	0.001735	0.9210307283125412	0	NA	3896	1
cg16973867	2	237017348	0.001216	8.16e-4	0.13617268721729478	0	NA	3896	1
cg16973894	10	33796355	0.001818	0.001105	0.09991849945953091	0	NA	3893	1
cg16974036	6	166992213	0.001605	0.001097	0.1434451805093571	0	NA	3897	1
cg16974037	11	64323308	-1.42e-4	8.85e-4	0.8725250479057811	0	NA	3896	1
cg16974046	17	78193187	-2.19e-4	3.4e-4	0.5194991478069759	0	NA	3897	1
cg16974079	1	159749419	-0.001683	0.001381	0.22296486898716011	0	NA	3896	1
cg16974138	11	36532121	7.4e-5	5.12e-4	0.8850809815732072	0	NA	3897	1
cg16974187	4	89137239	5.2e-4	8.509999999999999e-4	0.5411692411663096	0	NA	3896	1
cg16974222	7	6669945	2.03e-4	6.87e-4	0.7676214025539101	0	NA	3896	1
cg16974246	12	113799663	0.001284	9.33e-4	0.16875793072276413	0	NA	3897	1
cg16974342	5	78808794	6.3e-4	7.67e-4	0.4114287087104912	0	NA	3896	1
cg16974350	1	151916734	0.001071	0.001455	0.46168050777215386	0	NA	3891	1
cg16974428	7	158525611	0.002503	0.001663	0.13229547850100346	0	NA	3860	1
cg16974433	11	35198159	1.26e-4	8.63e-4	0.8839195589353814	0	NA	3897	1
cg16974731	10	122195917	-6.2e-4	8.36e-4	0.458313484788024	0	NA	3893	1
cg16974878	1	231622987	0.001351	0.001953	0.4890904015677902	0	NA	3895	1
cg16974966	18	76984589	-0.001102	0.001035	0.2869961838885372	0	NA	3892	1
cg16975064	1	203151317	-3.39e-4	9.27e-4	0.7145920858026218	0	NA	3896	1
cg16975235	1	209583161	0.002192	0.001087	0.04374152003715356	0	NA	3897	1
cg16975335	13	113928287	4.8599999999999994e-4	6.62e-4	0.462864042967138	0	NA	3889	1
cg16975406	12	110796513	-7.67e-4	0.00155	0.6207139773694488	0	NA	3884	1
cg16975416	6	55482437	-2.0499999999999997e-4	0.001203	0.8646898197070072	0	NA	3894	1
cg16975528	19	17949949	-2.34e-4	7.58e-4	0.7575443241808566	0	NA	3892	1
cg16975576	17	17991081	-3.2e-5	3.43e-4	0.9256696326590446	0	NA	3894	1
cg16975584	7	147939857	-4.52e-4	0.001978	0.8192469455416176	0	NA	3895	1
cg16975613	11	102217719	2.13e-4	2.79e-4	0.4452005195064637	0	NA	3777	1
cg16975619	10	120938688	-8.8e-5	2.2e-4	0.6891565167793516	0	NA	3897	1
cg16975727	12	112112600	6.9e-4	9.22e-4	0.45423514215254496	0	NA	3896	1
cg16975808	15	63097256	1.12e-4	0.001039	0.914157549532973	0	NA	3894	1
cg16975809	19	14170123	7.61e-4	0.001642	0.6430352560750013	0	NA	3896	1
cg16975831	3	125869779	6.57e-4	0.001186	0.5796042359595946	0	NA	3894	1
cg16975899	7	150362198	-0.001182	0.001006	0.24001460080999526	0	NA	3897	1
cg16976191	4	87928323	-1.4e-5	2.52e-4	0.9556958713164356	0	NA	3835	1
cg16976258	20	4562578	0.005501	0.002577	0.0327893895543084	0	NA	3896	1
cg16976261	2	60162165	5.07e-4	7.02e-4	0.4701578628576697	0	NA	3896	1
cg16976269	22	26349420	9e-5	0.00182	0.9605602447707573	0	NA	3895	1
cg16976478	2	237596473	-4.33e-4	7.38e-4	0.557391190748614	0	NA	3896	1
cg16976494	20	45527433	-8.71e-4	0.00107	0.41563424311965547	0	NA	3893	1
cg16976501	2	26806656	-7.5e-4	0.001639	0.6472426494026815	0	NA	3897	1
cg16976508	2	25300055	0.001711	9.030000000000002e-4	0.05811954900373868	0	NA	3893	1
cg16976545	9	124764076	1e-4	9.030000000000002e-4	0.9118209624431033	0	NA	3895	1
cg16976587	15	20477835	-0.002235	0.001546	0.1482708390178803	0	NA	3895	1
cg16976594	18	77701857	0.003784	0.005874	0.5194491506335646	0	NA	3896	1
cg16976623	9	98638678	4.91e-4	5.41e-4	0.3641009270027671	0	NA	3897	1
cg16976654	6	113398284	6.73e-4	9.24e-4	0.4663963155509871	0	NA	3895	1
cg16976714	18	72705249	-0.002267	0.001623	0.16247490845297985	0	NA	3897	1
cg16976727	7	24800528	2.3600000000000002e-4	0.001282	0.8539449195411992	0	NA	3897	1
cg16976777	5	78964467	-0.001861	0.001552	0.23048986574517338	0	NA	3825	1
cg16976808	8	81033743	-0.003272	0.001657	0.04830754148172227	0	NA	3896	1
cg16976865	1	24128432	8.599999999999999e-5	0.001127	0.9391734372963686	0	NA	3891	1
cg16976931	6	47253219	5e-6	0.001192	0.9966531786030951	0	NA	3897	1
cg16976996	9	112090072	2.89e-4	0.001425	0.8392858727157122	0	NA	3894	1
cg16977073	4	186277939	0.002316	0.001385	0.09448446351670832	0	NA	3896	1
cg16977198	8	144671633	4.8e-5	0.001113	0.9656005478201156	0	NA	3896	1
cg16977279	12	6761801	8.33e-4	7.73e-4	0.28120352325620024	0	NA	3895	1
cg16977411	13	28986352	-0.001243	0.00139	0.37119103179596996	0	NA	3856	1
cg16977454	3	49240696	8.77e-4	7.73e-4	0.2565677903925961	0	NA	3883	1
cg16977474	9	88552267	0.002044	0.001375	0.13713490317383895	0	NA	3882	1
cg16977523	19	4288401	0.001012	8.72e-4	0.24582476236131534	0	NA	3897	1
cg16977630	14	26873168	0.001342	0.003129	0.6680025359832327	0	NA	3897	1
cg16977637	1	109203906	3.67e-4	3.33e-4	0.27041728562952816	0	NA	3881	1
cg16977720	2	85105984	-2.09e-4	8.89e-4	0.8141345235695724	0	NA	3895	1
cg16977857	16	87779205	-9.92e-4	7.12e-4	0.16354165730818193	0	NA	3897	1
cg16977983	19	45848082	-6.28e-4	0.001336	0.6383122366910714	0	NA	3897	1
cg16977992	10	43845823	-0.001453	0.001356	0.28392942593000536	0	NA	3897	1
cg16978104	14	97923971	-6.13e-4	8.44e-4	0.46765284603780927	0	NA	3894	1
cg16978130	15	99400876	6.25e-4	0.001168	0.5925788155496905	0	NA	3895	1
cg16978133	17	67488817	5.36e-4	7.52e-4	0.4759905943613118	0	NA	3897	1
cg16978150	8	122515151	-8.01e-4	0.001035	0.43898221564525186	0	NA	3894	1
cg16978196	10	90148606	4.57e-4	0.001358	0.7364755299325153	0	NA	3897	1
cg16978197	4	38101935	-2.35e-4	8.66e-4	0.7861121743539004	0	NA	3895	1
cg16978321	19	5983811	8.99e-4	0.001133	0.4275048174483302	0	NA	3895	1
cg16978374	3	139321546	-0.001898	0.001629	0.24396557253079748	0	NA	3890	1
cg16978432	14	69263069	6.15e-4	4.08e-4	0.13172021422209104	0	NA	3889	1
cg16978437	7	120836124	3.38e-4	8.72e-4	0.698301204429339	0	NA	3896	1
cg16978586	21	35366767	5.47e-4	9.25e-4	0.5542850292346542	0	NA	3893	1
cg16978654	10	98439556	0.00374	0.001586	0.018367077955213792	0	NA	3878	1
cg16978687	8	22332490	0.003131	0.001438	0.0294559823687037	0	NA	3895	1
cg16978691	3	49950746	2.76e-4	6.72e-4	0.6812820505029554	0	NA	3896	1
cg16978883	19	4649749	2.1e-5	8.81e-4	0.9809829861386223	0	NA	3897	1
cg16979095	17	49841729	-5.56e-4	0.002452	0.8206152909051365	0	NA	3889	1
cg16979165	9	97786891	-7.39e-4	8.98e-4	0.41054219043355006	0	NA	3895	1
cg16979252	12	110721072	-0.001279	0.001218	0.29368036690088917	0	NA	3896	1
cg16979263	10	14115714	5.45e-4	0.001097	0.6193234091490978	0	NA	3895	1
cg16979303	5	136789279	-0.003029	0.004029	0.45217167044033	0	NA	3894	1
cg16979349	5	6365595	-3.92e-4	7.32e-4	0.5922909359441747	0	NA	3897	1
cg16979355	18	31604342	3.91e-4	0.001454	0.7879963692196049	0	NA	3879	1
cg16979479	7	39998010	0.001038	0.001896	0.5840570057667558	0	NA	3820	1
cg16979517	14	105928284	3.45e-4	9.169999999999998e-4	0.7067482732839874	0	NA	3895	1
cg16979657	8	32471718	0.001127	0.002292	0.622924158156144	0	NA	3889	1
cg16979746	19	47599648	-4.1400000000000003e-4	8.13e-4	0.610594456812567	0	NA	3896	1
cg16979821	20	60453741	5.94e-4	0.001672	0.722392453302257	0	NA	3896	1
cg16979859	5	141251892	0.002989	0.001514	0.048354411658550304	0	NA	3896	1
cg16980007	3	133144204	0.001041	0.001318	0.42962525704804805	0	NA	3896	1
cg16980098	2	230837919	-0.004861999999999999	0.002861	0.08924274949566183	0	NA	3896	1
cg16980231	11	36399473	9e-5	2.37e-4	0.7041333502043015	0	NA	3892	1
cg16980264	6	43510071	-0.001018	0.001156	0.3785219936168113	0	NA	3896	1
cg16980270	12	31523049	8.93e-4	0.0015	0.5516206786831274	0	NA	3896	1
cg16980271	3	4928788	6.01e-4	9.030000000000002e-4	0.5056928622261232	0	NA	3897	1
cg16980318	11	15716772	2.89e-4	0.001939	0.881517414512384	0	NA	3897	1
cg16980372	9	132354594	0.001141	0.001383	0.4093613280612139	0	NA	3896	1
cg16980393	10	6438364	-0.00142	0.001471	0.3343796965684723	0	NA	3895	1
cg16980485	3	10317977	0.001115	7.91e-4	0.15865543659302164	0	NA	3897	1
cg16980634	21	41545991	-0.002276	0.002121	0.28323579052631576	0	NA	3893	1
cg16980642	18	56946566	-6e-5	0.001389	0.9655448597871559	0	NA	3897	1
cg16980686	1	75888911	-6.4e-4	0.003599	0.8588587055324638	0	NA	3894	1
cg16980761	15	27262823	-0.001031	0.002651	0.6973428388723807	0	NA	3896	1
cg16980854	18	8733004	8.83e-4	0.001084	0.41531525570298317	0	NA	3895	1
cg16980980	17	43351496	-0.0019150000000000003	0.001495	0.200215986907902	0	NA	3893	1
cg16981002	6	34078822	6.84e-4	0.001615	0.6719090443452744	0	NA	3884	1
cg16981180	3	183601674	3.75e-4	0.001512	0.8041221255337332	0	NA	3896	1
cg16981228	7	156101824	1.78e-4	0.001679	0.9155700658482979	0	NA	3897	1
cg16981404	10	120610625	2.52e-4	7.92e-4	0.7503470236516971	0	NA	3894	1
cg16981493	5	175108356	0.001365	0.001232	0.26788144699197036	0	NA	3892	1
cg16981614	12	107216023	4.57e-4	9.4e-4	0.6268464888277618	0	NA	3895	1
cg16981703	2	177862057	3.27e-4	0.002629	0.9010129083087474	0	NA	3893	1
cg16981772	15	94652017	-0.001832	0.001247	0.14179864338186784	0	NA	3894	1
cg16981808	12	16719129	0.001019	0.001136	0.369715159241684	0	NA	3896	1
cg16981821	14	98963457	0.001284	8.78e-4	0.1436276368350872	0	NA	3897	1
cg16981938	8	125622651	5.5e-4	0.001985	0.7817201484320526	0	NA	3809	1
cg16982063	7	112051422	-0.001446	0.001406	0.3037384331644365	0	NA	3896	1
cg16982102	13	106158220	7.93e-4	8.54e-4	0.35311123450600557	0	NA	3897	1
cg16982180	14	24617596	-0.002513	9.72e-4	0.009726863752408683	0	NA	3891	1
cg16982208	15	29475667	-0.002274	0.002197	0.30064659218293227	0	NA	3897	1
cg16982215	16	57503371	9e-6	7.88e-4	0.9908873033904149	0	NA	3891	1
cg16982461	15	29276230	-0.001832	0.00128	0.15235857824244603	0	NA	3894	1
cg16982513	1	204658739	-2.17e-4	0.001306	0.868034025881722	0	NA	3897	1
cg16982575	9	112650432	-3.7699999999999995e-4	0.002342	0.8721142511714861	0	NA	3891	1
cg16982609	11	31888110	-1.3e-5	9.99e-4	0.989617410856909	0	NA	3897	1
cg16982637	10	82283626	-5.93e-4	6.34e-4	0.3496176254547803	0	NA	3896	1
cg16982741	19	39323018	0.003618	0.001822	0.04706331567296684	0	NA	3897	1
cg16982781	8	22429187	-7.52e-4	8.58e-4	0.380781709980844	0	NA	3896	1
cg16982824	3	180631932	-0.003296	0.001693	0.05155392826677019	0	NA	3896	1
cg16982926	15	70315411	5.33e-4	9.54e-4	0.576366336242523	0	NA	3893	1
cg16982929	5	11247156	9.109999999999999e-4	7.93e-4	0.25063762722537575	0	NA	3891	1
cg16983008	11	47333401	-0.00152	0.001096	0.16548405634385574	0	NA	3894	1
cg16983237	19	57049326	-0.003002	0.003537	0.39602494154623946	0	NA	3895	1
cg16983361	9	27537136	-4.69e-4	9.9e-4	0.6356871984665298	0	NA	3896	1
cg16983401	8	8286370	-0.001043	0.001152	0.365263077740465	0	NA	3889	1
cg16983455	12	96336491	-2.11e-4	3.24e-4	0.51489507908171706	0	NA	3891	1
cg16983456	1	233218769	6e-4	0.001013	0.5536496498159039	0	NA	3895	1
cg16983486	11	8854244	4.51e-4	6.43e-4	0.4830536160483313	0	NA	3897	1
cg16983508	16	20416684	-0.001017	0.001429	0.47665893291717065	0	NA	3896	1
cg16983778	12	122740359	7.01e-4	7.16e-4	0.3275551369645451	0	NA	3894	1
cg16983779	6	154460967	-0.001085	0.001498	0.4688821506333698	0	NA	3895	1
cg16983807	1	28929525	9.570000000000001e-4	0.001261	0.4478995222615496	0	NA	3897	1
cg16983838	14	95083089	-5.62e-4	7.64e-4	0.4619728877170057	0	NA	3892	1
cg16983954	14	24620062	5.55e-4	7.69e-4	0.4704687863066993	0	NA	3895	1
cg16984089	10	90591639	-0.00418	0.0018779999999999997	0.026029450654369023	0	NA	3889	1
cg16984127	6	131165097	0.001578	0.001849	0.39341851336694483	0	NA	3735	1
cg16984436	3	81762460	9e-5	7.86e-4	0.9088384209365457	0	NA	3894	1
cg16984438	17	74534182	1.23e-4	5.66e-4	0.8279632673723551	0	NA	3894	1
cg16984735	8	104491730	7.9e-5	0.002015	0.9687261856180107	0	NA	3833	1
cg16984897	11	3875715	-7.95e-4	2.37e-4	7.952856283276076e-4	0	NA	3894	1
cg16984927	11	65581762	3.12e-4	0.001113	0.7792293611158092	0	NA	3897	1
cg16985117	19	17893877	4.43e-4	7.74e-4	0.5670839196877808	0	NA	3896	1
cg16985249	2	242333493	0.001732	0.001899	0.36173767121155986	0	NA	3804	1
cg16985346	4	14855738	-3.46e-4	8.83e-4	0.6951720194097237	0	NA	3897	1
cg16985405	1	4422894	-0.003732	0.003239	0.24923582821133117	0	NA	3897	1
cg16985497	10	99588050	0.001905	9.36e-4	0.04182507970086262	0	NA	3896	1
cg16985770	13	113243084	-0.00616	0.003189	0.053403953594508315	0	NA	3896	1
cg16986146	2	20067444	-0.001039	0.001116	0.35185171012213734	0	NA	3897	1
cg16986340	6	168931627	0.0033030000000000004	8.62e-4	1.2721609372104832e-4	0	NA	3891	1
cg16986431	1	157623294	-4.12e-4	4.01e-4	0.304217362139035	0	NA	3875	1
cg16986441	5	43192874	-4.23e-4	3.99e-4	0.28907619286062985	0	NA	3895	1
cg16986485	2	99074891	-0.0017650000000000003	0.001229	0.15096622567187337	0	NA	3897	1
cg16986567	7	21031591	0.001184	0.001041	0.2553845140955006	0	NA	3896	1
cg16986622	22	38511524	1.84e-4	7.93e-4	0.8165145072538562	0	NA	3895	1
cg16986643	12	52025687	-1.1800000000000001e-4	0.001223	0.9231361366302886	0	NA	3894	1
cg16987213	3	182924251	0.00141	0.001533	0.3576954901215514	0	NA	3872	1
cg16987229	8	19552141	0.001078	0.001849	0.5598812856360491	0	NA	3897	1
cg16987247	11	6426705	1.91e-4	6.69e-4	0.7752605318908232	0	NA	3897	1
cg16987403	7	112137744	6.14e-4	6.51e-4	0.34559683869571833	0	NA	3896	1
cg16987437	2	231282895	-0.001663	0.00198	0.40096502403687356	0	NA	3892	1
cg16987445	2	80665290	-9.34e-4	9.78e-4	0.3395725261888054	0	NA	3894	1
cg16987451	22	23575545	-1.1e-5	5.27e-4	0.9833470722809157	0	NA	3895	1
cg16987490	3	16827067	-4.01e-4	7.41e-4	0.5883968961044204	0	NA	3893	1
cg16987712	9	126795485	-0.001022	0.002248	0.6493780857416409	0	NA	3894	1
cg16987713	14	88851984	-1.48e-4	2.62e-4	0.5721516494346244	0	NA	3897	1
cg16987738	1	70488931	-5e-5	0.001067	0.962624524580866	0	NA	3895	1
cg16987847	9	13491931	1.87e-4	0.00161	0.9075344010423898	0	NA	3894	1
cg16987856	20	47201581	-6.36e-4	0.0018730000000000003	0.7341862486367565	0	NA	3894	1
cg16987984	1	25333751	-3.3e-5	4.95e-4	0.9468470713992698	0	NA	3897	1
cg16988013	18	76068067	-4.93e-4	0.00119	0.6786648748084547	0	NA	3894	1
cg16988280	8	10671903	-4.7e-5	0.001462	0.9743542298040596	0	NA	3892	1
cg16988380	11	47659839	-0.001555	0.001364	0.2542740838641256	0	NA	3896	1
cg16988703	22	25607751	-8.85e-4	7.86e-4	0.26018490654008375	0	NA	3896	1
cg16988720	10	106136841	-3.68e-4	0.001913	0.8474539500050813	0	NA	3893	1
cg16988879	16	9056399	-1.8e-5	3.26e-4	0.955967398833151	0	NA	3897	1
cg16988884	3	152309031	0.002318	0.001586	0.1438677284816152	0	NA	3889	1
cg16988887	19	1295582	7.63e-4	9.02e-4	0.39760964585271175	0	NA	3896	1
cg16988998	3	52755038	6.7e-4	7.21e-4	0.35275181566294805	0	NA	3895	1
cg16989008	1	19545916	-6.73e-4	0.001123	0.5489811003968379	0	NA	3897	1
cg16989163	4	103275113	-7.28e-4	0.001201	0.5444074943387177	0	NA	3893	1
cg16989274	12	112037481	2.11e-4	2.29e-4	0.35684299619703863	0	NA	3839	1
cg16989484	12	38938674	0.002651	0.002197	0.22756872477110016	0	NA	3896	1
cg16989790	4	73946697	4.43e-4	9e-4	0.6225622565314408	0	NA	3893	1
cg16989918	19	18760700	-6.1e-5	4.93e-4	0.9015272748490852	0	NA	3896	1
cg16989952	4	174817591	-0.0028050000000000006	0.002217	0.20579130137534643	0	NA	3832	1
cg16989969	16	86649239	-2.19e-4	7.82e-4	0.7794382615589992	0	NA	3896	1
cg16989976	5	172890175	-3.27e-4	7.3e-4	0.6541927423921003	0	NA	3897	1
cg16989977	4	39611473	0.001881	0.001381	0.1731800610584214	0	NA	3894	1
cg16989985	8	49621209	1.23e-4	0.001065	0.9080544020309286	0	NA	3893	1
cg16989989	2	190490266	0.00162	0.001546	0.29470059819547045	0	NA	3896	1
cg16990082	1	46889492	-0.00256	0.001756	0.14487947514515334	0	NA	3893	1
cg16990087	6	73738587	0.001665	0.001656	0.3146875383128076	0	NA	3879	1
cg16990132	14	62576399	0.0017239999999999998	0.001666	0.300755818250089	0	NA	3896	1
cg16990252	8	19963288	0.001657	0.001897	0.38239907878106005	0	NA	3893	1
cg16990368	7	130116756	-2.99e-4	0.001541	0.8461525085272801	0	NA	3885	1
cg16990516	7	150146890	-0.001918	9.95e-4	0.05390014505768276	0	NA	3895	1
cg16990563	1	26673592	0.001215	7.85e-4	0.12167751305070833	0	NA	3897	1
cg16990593	8	38489485	3.66e-4	7.61e-4	0.6305547904960973	0	NA	3889	1
cg16990628	1	89739300	-6.06e-4	8.05e-4	0.4515730931689912	0	NA	3896	1
cg16990724	1	54704164	2.58e-4	5.32e-4	0.6277030131133285	0	NA	3890	1
cg16990771	5	124338755	0.0013620000000000001	0.002089	0.5144098191177295	0	NA	3896	1
cg16990892	22	33070859	2.11e-4	0.001039	0.8390725939702393	0	NA	3897	1
cg16991143	17	37057140	7.3e-5	5.67e-4	0.8975572148291757	0	NA	3895	1
cg16991253	6	30865356	-0.001089	7.73e-4	0.15889523349166523	0	NA	3892	1
cg16991351	2	41956078	9.13e-4	0.001467	0.5337061262832226	0	NA	3890	1
cg16991534	10	31607703	-8.609999999999999e-4	4.3200000000000004e-4	0.046255363995631904	0	NA	3882	1
cg16991678	4	153506552	0.001089	0.001193	0.36133468689079073	0	NA	3885	1
cg16991723	12	131200972	-1.08e-4	4.82e-4	0.8227056444483872	0	NA	3888	1
cg16991793	1	20477656	-6.23e-4	8.03e-4	0.43784310989053515	0	NA	3897	1
cg16991847	15	102081880	0.001512	7.71e-4	0.04986858405309582	0	NA	3897	1
cg16991860	6	73358990	-3.81e-4	0.001776	0.8301360930065929	0	NA	3896	1
cg16991905	6	41990834	-2.83e-4	0.001369	0.8362283544606142	0	NA	3871	1
cg16991914	9	133280710	-8e-4	9.72e-4	0.41048225166440777	0	NA	3895	1
cg16991944	3	14330859	0.001307	0.001088	0.2296399826901965	0	NA	3896	1
cg16992156	2	28771289	-0.001238	8.37e-4	0.13911572931400268	0	NA	3894	1
cg16992165	2	19304574	1e-5	8.21e-4	0.9902817925413042	0	NA	3894	1
cg16992214	2	114749034	-7.78e-4	7.36e-4	0.29048182413999024	0	NA	3897	1
cg16992324	6	135945899	0.001206	0.00133	0.3645300679851307	0	NA	3883	1
cg16992373	6	125117600	4.12e-4	0.001675	0.8057053401615175	0	NA	3890	1
cg16992440	12	53777383	0.001079	8.42e-4	0.20002768852845476	0	NA	3895	1
cg16992533	1	147234781	-2.3e-5	3.71e-4	0.9505671250090822	0	NA	3896	1
cg16992630	5	112850034	-3.88e-4	9.319999999999999e-4	0.6771838982589395	0	NA	3868	1
cg16992794	13	39119821	4.62e-4	0.00129	0.7202388940629756	0	NA	3894	1
cg16992839	11	76353433	-0.001028	9.419999999999999e-4	0.2751430457912499	0	NA	3888	1
cg16992853	5	3539206	1e-4	0.002207	0.9638599170211086	0	NA	3895	1
cg16992860	10	121297473	-9.26e-4	0.001168	0.4278895670951469	0	NA	3897	1
cg16992883	19	58132865	-4.270000000000001e-4	7.82e-4	0.5850413249186952	0	NA	3894	1
cg16992985	1	93270270	0.001511	0.002025	0.4555630129547475	0	NA	3892	1
cg16993186	10	11224102	-0.001951	0.001284	0.12864413194939184	0	NA	3897	1
cg16993211	9	16769265	6.12e-4	0.001069	0.5669848697605995	0	NA	3894	1
cg16993213	1	6051358	3.65e-4	6.46e-4	0.5720632351874585	0	NA	3895	1
cg16993462	7	153928433	-0.001042	0.001186	0.3796271595682608	0	NA	3897	1
cg16993620	20	46969252	7.029999999999998e-4	0.001601	0.6605886717950937	0	NA	3895	1
cg16993650	22	22731452	1.05e-4	8.19e-4	0.8979866418423419	0	NA	3895	1
cg16993758	19	38694305	-0.00236	0.001193	0.04790544926473584	0	NA	3895	1
cg16993807	15	69735136	7.3e-4	0.001019	0.4737514220947153	0	NA	3896	1
cg16993876	19	11009353	-9.66e-4	9.35e-4	0.3015313304778079	0	NA	3891	1
cg16993954	17	55193387	9.75e-4	0.001081	0.36708733583876346	0	NA	3896	1
cg16994082	5	175834967	-6.7e-5	0.001067	0.949931437827836	0	NA	3895	1
cg16994149	4	148989300	-1.2e-5	7.56e-4	0.9873356975045011	0	NA	3891	1
cg16994200	3	11197294	-1.1e-4	0.001542	0.9431304021479873	0	NA	3895	1
cg16994286	2	39521699	-5.96e-4	0.001412	0.6729547158832834	0	NA	3890	1
cg16994421	17	33569462	2.17e-4	1.9e-4	0.253410268001568	0	NA	3897	1
cg16994531	2	11927025	0.0014029999999999997	0.001023	0.1702326948130182	0	NA	3894	1
cg16994572	3	175204162	0.00285	0.001089	0.008868558203367684	0	NA	3896	1
cg16994669	8	101325645	-0.002519	0.001032	0.014651056950979744	0	NA	3866	1
cg16994828	4	15941673	-4.23e-4	8.73e-4	0.6280054632027292	0	NA	3893	1
cg16994850	4	82086417	-0.0014	0.001027	0.17282145073414198	0	NA	3897	1
cg16994882	17	72366601	-1.73e-4	8.34e-4	0.8356708906436264	0	NA	3891	1
cg16995081	12	3124581	9.33e-4	8.429999999999999e-4	0.2683970293564334	0	NA	3890	1
cg16995087	21	33691626	9.4e-4	6.87e-4	0.1712282562294075	0	NA	3894	1
cg16995247	4	7457613	6.17e-4	8.39e-4	0.4620963572620948	0	NA	3897	1
cg16995284	7	30185397	-0.002068	0.001542	0.17988297685039611	0	NA	3896	1
cg16995491	11	119621066	3.4e-5	8.75e-4	0.9690042857890906	0	NA	3894	1
cg16995749	2	178190539	3.69e-4	0.001057	0.7270133132704415	0	NA	3897	1
cg16995750	3	58151095	3.96e-4	8.09e-4	0.6244925665208946	0	NA	3896	1
cg16995838	2	77212481	0.002507	0.001538	0.10309325213198543	0	NA	3887	1
cg16995851	16	77743747	7.8e-4	0.001178	0.507882003146653	0	NA	3895	1
cg16995865	3	194979701	-5.17e-4	8.75e-4	0.554616143658317	0	NA	3894	1
cg16995905	17	43058273	-9.1e-5	0.0018249999999999998	0.9602315514129498	0	NA	3894	1
cg16995913	2	1156187	4.14e-4	8.88e-4	0.6410607430859343	0	NA	3883	1
cg16995933	22	47352496	4.83e-4	0.001227	0.6938446062584651	0	NA	3896	1
cg16995936	19	19537038	-5.02e-4	0.001174	0.6689438545573989	0	NA	3891	1
cg16996039	8	96448494	-5.91e-4	0.001106	0.5930938387749395	0	NA	3893	1
cg16996086	5	137364280	-7.43e-4	0.001061	0.48375074099869053	0	NA	3896	1
cg16996102	4	53523296	8.28e-4	7.49e-4	0.2689542694156702	0	NA	3889	1
cg16996176	10	133055651	-0.001295	0.001328	0.3294855610102116	0	NA	3891	1
cg16996183	2	77255343	-0.004349	0.00226	0.0543124454336993	0	NA	3755	1
cg16996302	1	153618403	-8.88e-4	0.001025	0.3863029345009191	0	NA	3896	1
cg16996416	5	143837822	0.00108	0.001122	0.33576494273297647	0	NA	3891	1
cg16996575	18	52936081	4.94e-4	0.001704	0.7718880723023568	0	NA	3894	1
cg16996637	11	12276103	2.53e-4	9.75e-4	0.795259372638174	0	NA	3895	1
cg16996815	2	99060966	-1.48e-4	9.16e-4	0.871642867048274	0	NA	3862	1
cg16996925	12	25164312	9.67e-4	0.001018	0.34216216831654217	0	NA	3897	1
cg16996967	14	39744828	-0.001386	0.001505	0.35708685320223643	0	NA	3897	1
cg16997058	3	158449920	7.51e-4	0.001538	0.6253398480647216	0	NA	3821	1
cg16997101	1	21864590	-1.85e-4	0.003951	0.9626538283748537	0	NA	3893	1
cg16997116	21	40927971	-9.49e-4	0.001532	0.5356188333071111	0	NA	3897	1
cg16997120	10	63216122	-3.54e-4	7.11e-4	0.6185613678281956	0	NA	3897	1
cg16997265	15	74259249	-0.001167	9.1e-4	0.1996961996216093	0	NA	3895	1
cg16997362	14	70154497	9.630000000000001e-4	0.001159	0.40603650942587133	0	NA	3896	1
cg16997451	2	217273528	6.38e-4	8.36e-4	0.4453692361396981	0	NA	3897	1
cg16997540	1	224406020	9.34e-4	0.001468	0.524620147443196	0	NA	3888	1
cg16997558	5	148206667	-9.3e-5	0.001715	0.9567539865722625	0	NA	3893	1
cg16997622	16	15716944	0.001614	0.001378	0.24149319964234056	0	NA	3877	1
cg16997650	13	53772044	0.001261	0.001901	0.5071159697829544	0	NA	3893	1
cg16997777	4	71677272	-5.25e-4	0.001352	0.6977839670334223	0	NA	3897	1
cg16997807	20	60288473	5.75e-4	0.00121	0.6346397150648382	0	NA	3897	1
cg16997934	17	73060580	8e-5	8.07e-4	0.921032996573474	0	NA	3894	1
cg16997999	12	122309649	-4.399999999999999e-5	7.37e-4	0.9523933829846193	0	NA	3894	1
cg16998036	4	37902371	1.84e-4	6.79e-4	0.7864012267622805	0	NA	3896	1
cg16998215	6	105277472	3.85e-4	0.001272	0.7621391096196106	0	NA	3894	1
cg16998219	17	73901178	7.71e-4	2.62e-4	0.0032531301066714004	0	NA	3854	1
cg16998297	8	11732787	-1.14e-4	0.00107	0.9151522893527566	0	NA	3896	1
cg16998336	10	63589943	-1.15e-4	9.07e-4	0.8991053279023163	0	NA	3895	1
cg16998443	4	7002024	-6.86e-4	8.53e-4	0.4212697000562147	0	NA	3891	1
cg16998466	9	17580832	-0.001786	0.002693	0.5072019008001896	0	NA	3895	1
cg16998502	18	71347435	-8.22e-4	0.002254	0.7153465535569186	0	NA	3891	1
cg16998563	12	48300198	-5.83e-4	0.001101	0.5964457315624578	0	NA	3895	1
cg16998578	3	105317310	0.00229	0.0017450000000000002	0.18941187751849783	0	NA	3895	1
cg16998603	5	6733705	-0.001423	0.001185	0.2298117661934921	0	NA	3893	1
cg16998655	21	42621363	0.001256	0.001045	0.22939689788464457	0	NA	3897	1
cg16998715	22	48485597	-0.002415	6.14e-4	8.381380105733805e-5	0	NA	3890	1
cg16998839	9	134531983	0.001573	6.17e-4	0.010789832212651531	0	NA	3895	1
cg16998962	2	32390782	-2.7e-5	2.5e-4	0.9139956922105668	0	NA	3879	1
cg16999019	19	3412746	-1.63e-4	7.73e-4	0.8329912481159241	0	NA	3894	1
cg16999125	7	43322024	1.53e-4	0.001742	0.9300117294678563	0	NA	3896	1
cg16999147	5	138404196	2.22e-4	0.001513	0.8833464373555375	0	NA	3893	1
cg16999154	6	117775284	-9.130000000000001e-4	9.23e-4	0.32258204595197665	0	NA	3895	1
cg16999170	21	30502797	-0.002874	0.001519	0.05848641983314308	0	NA	3896	1
cg16999210	10	119245799	-2.4199999999999997e-4	6.82e-4	0.722710426810277	0	NA	3896	1
cg16999285	3	184016081	-0.001182	8.13e-4	0.145981093022646	0	NA	3897	1
cg16999482	3	65858971	-0.001461	0.001412	0.3008078450080925	0	NA	3892	1
cg16999562	2	120521877	7.070000000000001e-4	0.001014	0.4856534492987716	0	NA	3894	1
cg16999626	2	8465798	-0.001217	9.16e-4	0.18397910719144148	0	NA	3893	1
cg16999705	3	47553383	-6.31e-4	8.28e-4	0.44601387328790826	0	NA	3892	1
cg17000065	2	149365307	-9.96e-4	9.86e-4	0.3124272682393834	0	NA	3895	1
cg17000067	1	10438709	0.001448	6.53e-4	0.02659181780531482	0	NA	3896	1
cg17000139	2	162948807	-1.23e-4	8.99e-4	0.8911741121182508	0	NA	3896	1
cg17000173	21	23118078	8.31e-4	9.7e-4	0.39161013344814555	0	NA	3896	1
cg17000270	18	5133933	-6.63e-4	0.001037	0.5225989999891467	0	NA	3892	1
cg17000298	5	126194293	3.71e-4	9.2e-4	0.6867563249326011	0	NA	3897	1
cg17000356	12	71003679	-0.001169	9.07e-4	0.19744523651859971	0	NA	3889	1
cg17000410	21	16796447	-0.001831	7.98e-4	0.021762585951160193	0	NA	3897	1
cg17000611	1	213567619	-9.97e-4	0.00142	0.48260889772872206	0	NA	3894	1
cg17000716	7	75864232	1.55e-4	8.72e-4	0.8589175147964048	0	NA	3896	1
cg17000872	6	14861861	-2.2e-5	6.610000000000001e-4	0.9734489862883878	0	NA	3897	1
cg17000908	17	42872309	-3.8e-5	7.81e-4	0.9611937840868325	0	NA	3897	1
cg17000939	12	75688237	6.23e-4	0.001751	0.72199282988914	0	NA	3896	1
cg17001051	1	79759594	0.006527	0.0037189999999999996	0.07925217905109068	0	NA	3896	1
cg17001067	12	92750485	-0.001499	9.380000000000001e-4	0.11002494630741791	0	NA	3893	1
cg17001135	11	46616039	-9.000000000000002e-5	0.002131	0.9663124033018232	0	NA	3878	1
cg17001174	7	888031	7.59e-4	8e-4	0.3427477773608188	0	NA	3897	1
cg17001209	16	31412959	0.001515	9.01e-4	0.09267262171965679	0	NA	3897	1
cg17001266	19	17530758	4.12e-4	2.6e-4	0.11305374733546945	0	NA	3848	1
cg17001328	19	2495886	9.11e-4	0.001277	0.47560398943866794	0	NA	3896	1
cg17001408	1	241320771	9.17e-4	0.0018839999999999998	0.6264494265928372	0	NA	3895	1
cg17001434	17	73937563	0.001329	6.82e-4	0.05133360962756711	0	NA	3896	1
cg17001443	12	120574134	4.9e-5	9.15e-4	0.9572921697067552	0	NA	3896	1
cg17001525	20	53556088	4.04e-4	0.001159	0.7274073786517828	0	NA	3895	1
cg17001526	16	8715422	-0.002781	0.001384	0.04449546526653561	0	NA	3830	1
cg17001607	3	141681577	5.67e-4	0.001417	0.6890525620175996	0	NA	3895	1
cg17001758	14	78644287	7.920000000000001e-4	0.001067	0.45792495092121577	0	NA	3897	1
cg17001799	8	28914551	5.78e-4	8.699999999999999e-4	0.5064549262969565	0	NA	3896	1
cg17001806	8	143115310	7.86e-4	0.001156	0.496548281025732	0	NA	3894	1
cg17001881	16	66362389	7.74e-4	8.22e-4	0.3463944789764742	0	NA	3897	1
cg17002005	2	235000509	-0.00156	0.003412	0.6475202208796302	0	NA	3897	1
cg17002027	5	122435304	-7.18e-4	3.76e-4	0.05618802509100219	0	NA	3887	1
cg17002039	9	91955646	8e-4	0.001351	0.5537474961571727	0	NA	3893	1
cg17002050	12	123873266	1.7e-5	4.23e-4	0.9679423473840644	0	NA	3882	1
cg17002108	19	12758083	1.7e-5	8.29e-4	0.9836392196251134	0	NA	3897	1
cg17002112	5	176513419	8.02e-4	0.001038	0.4397356473198447	0	NA	3893	1
cg17002133	3	126374351	-0.003852	0.001956	0.04891576452598565	0	NA	3897	1
cg17002171	4	186103683	-1.9500000000000002e-4	8.4e-4	0.8164270587477058	0	NA	3888	1
cg17002212	1	205262772	3.11e-4	6.92e-4	0.653127288940917	0	NA	3897	1
cg17002230	11	69561411	5.8e-5	0.002057	0.9775055064517948	0	NA	3811	1
cg17002250	15	74265734	3.48e-4	5.48e-4	0.525404612350436	0	NA	3896	1
cg17002326	20	45039345	0.001958	0.001508	0.19414700392910808	0	NA	3895	1
cg17002455	9	136403398	5.08e-4	0.001011	0.615334981451698	0	NA	3895	1
cg17002458	11	35227159	-8.36e-4	0.001034	0.4187966844206463	0	NA	3885	1
cg17002576	3	158289136	-2.3e-4	2.84e-4	0.41802112934569235	0	NA	3897	1
cg17002598	14	23003731	-0.001564	8.49e-4	0.06545068849015807	0	NA	3895	1
cg17002621	13	99384434	0.001148	0.001151	0.3185735108026634	0	NA	3892	1
cg17002670	7	155453394	0.001092	0.001026	0.2871803709818636	0	NA	3891	1
cg17002677	8	72744974	7.02e-4	0.001297	0.5883359427234214	0	NA	3896	1
cg17002746	8	146074332	3.73e-4	6.43e-4	0.5618516932274513	0	NA	3896	1
cg17002767	1	22579251	3.65e-4	0.001219	0.7646152105086748	0	NA	3893	1
cg17002772	11	47266888	7.91e-4	9.24e-4	0.39196425718840133	0	NA	3890	1
cg17002843	1	24432480	0.001337	7.46e-4	0.0730968993637216	0	NA	3897	1
cg17002920	16	53482991	-6.15e-4	7.68e-4	0.42325829558311634	0	NA	3897	1
cg17002994	13	102744006	6.72e-4	0.00209	0.7478079476561592	0	NA	3895	1
cg17003018	5	76398488	0.001755	0.001119	0.11679606506367232	0	NA	3894	1
cg17003200	12	114241262	4.59e-4	0.001001	0.6465634841470512	0	NA	3896	1
cg17003250	1	171313713	8.19e-4	9.79e-4	0.4028354804084441	0	NA	3894	1
cg17003353	11	108832948	-5.68e-4	9.54e-4	0.5515842514426649	0	NA	3892	1
cg17003465	7	154795674	-5e-5	2.58e-4	0.8463337010289355	0	NA	3895	1
cg17003694	17	5430970	8.72e-4	9.74e-4	0.370638921272361	0	NA	3895	1
cg17003729	2	198947445	0.001038	0.001135	0.36043451154915385	0	NA	3834	1
cg17003784	17	44268391	-0.001868	0.002055	0.36334884148915936	0	NA	3730	1
cg17003874	8	95231106	0.002661	0.001662	0.10935852975907968	0	NA	3890	1
cg17003879	15	25509195	0.002375	0.003628	0.5127055850859332	0	NA	3894	1
cg17003950	10	103878870	4.13e-4	9.570000000000001e-4	0.6660634537775603	0	NA	3893	1
cg17004121	6	43258821	5.99e-4	9.01e-4	0.5061676310518131	0	NA	3894	1
cg17004162	15	89456849	-3.48e-4	3.97e-4	0.38071789943400014	0	NA	3894	1
cg17004294	3	183220738	9.66e-4	0.001407	0.4923555263416072	0	NA	3886	1
cg17004308	2	145319859	-7.660000000000001e-4	0.001716	0.6553177604066307	0	NA	3879	1
cg17004327	14	33127237	6.2e-5	0.00129	0.9616668184385341	0	NA	3894	1
cg17004392	3	183353081	4e-4	4.64e-4	0.38864956805831496	0	NA	3891	1
cg17004523	5	98197530	-4.21e-4	0.001857	0.8206494475135789	0	NA	3838	1
cg17004558	18	73234012	-7.74e-4	0.001868	0.6786200745958133	0	NA	3895	1
cg17004574	5	146762339	0.0031620000000000003	0.002451	0.19702091150039078	0	NA	3890	1
cg17004583	18	74966784	-0.005885	0.003449	0.08795378661634061	0	NA	3896	1
cg17004639	2	38776235	0.00118	0.002071	0.5688316321683125	0	NA	3897	1
cg17004665	1	37725848	-0.002377	0.001765	0.17806327285387738	0	NA	3897	1
cg17004737	6	166832975	-8.14e-4	6.59e-4	0.21675427253255095	0	NA	3897	1
cg17004740	19	44711915	-1.39e-4	3.75e-4	0.7108858206016953	0	NA	3893	1
cg17004871	3	172398653	9.52e-4	8.640000000000001e-4	0.27052608368232967	0	NA	3892	1
cg17004995	5	122435962	0.002053	0.002104	0.3291831850141046	0	NA	3895	1
cg17005053	12	56485478	3.36e-4	9.520000000000002e-4	0.7241325403889192	0	NA	3895	1
cg17005205	10	2956989	0.001432	0.001514	0.34423079318499805	0	NA	3895	1
cg17005244	5	141036132	-0.001802	7.36e-4	0.014350437837460383	0	NA	3894	1
cg17005263	8	102150017	1.6e-4	8.640000000000001e-4	0.8530837886319315	0	NA	3895	1
cg17005294	1	22843915	5.13e-4	6.62e-4	0.4383842910088567	0	NA	3897	1
cg17005332	16	76463088	-5.23e-4	0.0017359999999999997	0.7632106884651104	0	NA	3883	1
cg17005645	7	23304848	3.08e-4	9.54e-4	0.7468079710796593	0	NA	3897	1
cg17005858	12	122479018	5.26e-4	0.001438	0.7145249064682249	0	NA	3895	1
cg17005864	5	167197621	-0.001986	0.0019260000000000002	0.30246924207525255	0	NA	3896	1
cg17005927	10	134956996	0.001201	0.001352	0.3743720810204227	0	NA	3895	1
cg17005974	15	85426755	7.18e-4	0.001003	0.47408246644622437	0	NA	3890	1
cg17006010	7	1615218	8.270000000000002e-4	0.001267	0.5139348928485814	0	NA	3895	1
cg17006077	17	14280334	3.84e-4	0.001709	0.8222182639852924	0	NA	3874	1
cg17006098	17	29822786	6.96e-4	8.72e-4	0.4247746654668134	0	NA	3894	1
cg17006174	19	42653053	1e-6	7.45e-4	0.998929014333948	0	NA	3897	1
cg17006257	4	2081893	3.99e-4	8.07e-4	0.6210069148378384	0	NA	3897	1
cg17006260	13	111075313	5.56e-4	0.001061	0.6002549405210806	0	NA	3896	1
cg17006335	2	136391524	-0.001036	0.001236	0.4019252927081142	0	NA	3891	1
cg17006442	10	2112636	5.18e-4	0.001515	0.7324154693891733	0	NA	3896	1
cg17006603	15	70667879	-6.1e-4	7.25e-4	0.4001354723728742	0	NA	3896	1
cg17006757	19	18846892	-0.001963	0.001027	0.05595417199105415	0	NA	3891	1
cg17006772	8	130982611	-6.45e-4	9.77e-4	0.509135606265793	0	NA	3896	1
cg17006797	2	14591670	0.001616	0.002885	0.5753848706136937	0	NA	3893	1
cg17006807	22	32149456	2.83e-4	8.21e-4	0.7303187276097107	0	NA	3896	1
cg17006813	1	16055853	-3.4e-4	0.001551	0.8264838093066961	0	NA	3893	1
cg17006823	2	147891823	-1.38e-4	0.001911	0.9424320011527327	0	NA	3869	1
cg17006857	3	167338345	-2.67e-4	0.001186	0.821880885075547	0	NA	3896	1
cg17006985	3	88479202	-0.001808	0.001419	0.20261496825591832	0	NA	3887	1
cg17007012	22	49176080	-0.001041	0.001061	0.3265188464166649	0	NA	3884	1
cg17007107	4	82495213	-0.001158	0.002321	0.6178337161421985	0	NA	3897	1
cg17007132	1	165042881	-0.001067	5.74e-4	0.06304343822936051	0	NA	3894	1
cg17007551	3	8408897	-1.59e-4	0.001093	0.8843388685213086	0	NA	3891	1
cg17007597	6	37483099	-0.002271	0.0013130000000000001	0.08369697304578394	0	NA	3896	1
cg17007658	7	24475594	0.00119	0.001263	0.3460896865223818	0	NA	3897	1
cg17007711	16	86948010	7.44e-4	9.570000000000001e-4	0.4369054328854045	0	NA	3894	1
cg17007720	22	43557007	4.92e-4	7.75e-4	0.5255336139503899	0	NA	3896	1
cg17007730	20	61900418	-9.87e-4	0.001306	0.4498034619566087	0	NA	3895	1
cg17007762	18	3425789	-4.08e-4	7.53e-4	0.5879337835772055	0	NA	3897	1
cg17007899	2	232879570	5.7e-5	9.29e-4	0.9510754566152064	0	NA	3895	1
cg17008013	3	129168726	0.002895	0.002106	0.16924187933300427	0	NA	3892	1
cg17008066	1	2398400	-6.84e-4	0.001889	0.71728003316367	0	NA	3894	1
cg17008196	9	140291562	1.52e-4	8.81e-4	0.8630199236410803	0	NA	3892	1
cg17008273	16	87308739	0.001646	9.22e-4	0.07422086298881488	0	NA	3896	1
cg17008295	5	94449363	2.3600000000000002e-4	8.77e-4	0.7878533446390583	0	NA	3897	1
cg17008392	18	76812701	0.001278	0.001166	0.27305475476847596	0	NA	3887	1
cg17008434	4	154558909	-7.99e-4	0.001102	0.4684241959327406	0	NA	3896	1
cg17008497	2	173916484	-1.92e-4	8.18e-4	0.814426974540851	0	NA	3893	1
cg17008617	1	75988376	-3.05e-4	0.00184	0.8683451415931126	0	NA	3896	1
cg17008633	7	73684477	-8.189999999999998e-4	4.44e-4	0.0650965339071195	0	NA	3895	1
cg17008645	11	61463427	-6.32e-4	5.72e-4	0.26920504377083004	0	NA	3897	1
cg17008746	10	29133573	0.001107	9.07e-4	0.22227267449767965	0	NA	3897	1
cg17008792	9	128184001	-4.11e-4	8e-4	0.6074267895030251	0	NA	3895	1
cg17008819	5	169600466	1.71e-4	8.99e-4	0.8491435206542549	0	NA	3893	1
cg17008962	10	116131916	0.002469	0.001897	0.1930775371992375	0	NA	3897	1
cg17009110	1	237025992	8.08e-4	0.001226	0.5098611999714988	0	NA	3887	1
cg17009143	15	99198020	0.001254	0.001072	0.2420910762583004	0	NA	3894	1
cg17009165	21	34774726	8.599999999999999e-4	8.9e-4	0.3338980205864479	0	NA	3897	1
cg17009189	20	17605117	9.6e-5	9.030000000000002e-4	0.9153345789712046	0	NA	3897	1
cg17009257	1	14097809	2.63e-4	0.001408	0.851825465970449	0	NA	3890	1
cg17009290	5	94517670	0.002448	0.002382	0.3040872936078414	0	NA	3872	1
cg17009294	2	145170417	9.03e-4	0.001123	0.421341435784252	0	NA	3893	1
cg17009323	19	55033827	-3.8e-4	9.83e-4	0.6990732980597019	0	NA	3896	1
cg17009333	5	177832242	5.79e-4	9.169999999999998e-4	0.5277745963250496	0	NA	3894	1
cg17009399	19	47852367	6.3e-5	2.76e-4	0.8194434431263549	0	NA	3892	1
cg17009481	5	58934145	9.7e-5	0.001539	0.9497442554680693	0	NA	3894	1
cg17009510	6	151246387	-0.001551	0.001698	0.36101771529344	0	NA	3897	1
cg17009628	17	37926608	-0.002309	0.001097	0.035305990473666365	0	NA	3884	1
cg17009635	1	199712805	-5.42e-4	0.001442	0.7070158851453421	0	NA	3891	1
cg17009685	2	23853981	0.002112	0.001108	0.056632409473897506	0	NA	3890	1
cg17009760	6	9511659	-0.002786	0.0018670000000000002	0.13563793526231724	0	NA	3847	1
cg17009807	2	182003823	-0.007610999999999999	0.002117	3.2416504901901705e-4	0	NA	3800	1
cg17009821	6	139890518	-9.54e-4	0.001359	0.4826874235247051	0	NA	3884	1
cg17009989	8	126531841	0.001006	8.18e-4	0.21876120196067406	0	NA	3897	1
cg17010023	10	134542031	0.002552	8.08e-4	0.0015862910328658072	0	NA	3894	1
cg17010038	6	47423790	-3.15e-4	0.001468	0.8300966155558599	0	NA	3896	1
cg17010048	4	127618220	-0.001247	0.001443	0.3874934858527474	0	NA	3896	1
cg17010241	1	43891291	6.28e-4	7.66e-4	0.41230541933849574	0	NA	3896	1
cg17010254	5	73445334	-1.63e-4	9.23e-4	0.8598241260135738	0	NA	3892	1
cg17010273	4	107958805	-0.002016	0.003261	0.5364334447114174	0	NA	3886	1
cg17010288	11	119100694	2.6e-5	0.001062	0.9804680542063592	0	NA	3897	1
cg17010296	9	33445355	0.00118	8.549999999999999e-4	0.16755063644097967	0	NA	3895	1
cg17010309	8	48265853	-0.003236	0.00154	0.03561475369576606	0	NA	3897	1
cg17010349	12	6884128	-8.32e-4	0.001593	0.6014719136757618	0	NA	3896	1
cg17010373	10	127095922	-5.54e-4	0.001373	0.686583381046042	0	NA	3896	1
cg17010427	10	126170596	5.96e-4	6.99e-4	0.393855291082508	0	NA	3897	1
cg17010445	1	1688716	8.7e-5	9.87e-4	0.9297607180616323	0	NA	3893	1
cg17010664	1	12374269	0.001211	9.35e-4	0.19525567111888018	0	NA	3897	1
cg17010701	6	133146464	7.6e-5	9.389999999999998e-4	0.9354919217620579	0	NA	3895	1
cg17010726	3	58508289	-5.49e-4	8.33e-4	0.5098549123721571	0	NA	3897	1
cg17010745	16	86611845	9.27e-4	0.001797	0.6059523562961575	0	NA	3894	1
cg17010814	5	1892087	-0.001478	0.001855	0.4255872360232818	0	NA	3897	1
cg17010825	2	76301649	-6.36e-4	0.001587	0.6885996707788895	0	NA	3882	1
cg17010972	1	24878411	8.61e-4	8.5e-4	0.31108825885814917	0	NA	3895	1
cg17011065	6	129016177	7.09e-4	0.001789	0.691875769631191	0	NA	3884	1
cg17011096	3	12867740	-0.001048	0.001279	0.4125638537640953	0	NA	3893	1
cg17011132	3	57530101	2e-5	3.96e-4	0.9597199248219005	0	NA	3849	1
cg17011165	12	59424529	-6.82e-4	0.001482	0.645380613328931	0	NA	3889	1
cg17011173	5	123981378	5.77e-4	7.53e-4	0.44351669979788183	0	NA	3896	1
cg17011349	4	16039705	0.0016939999999999998	0.001544	0.27257571287652177	0	NA	3897	1
cg17011353	15	44100937	-8.439999999999999e-4	0.001203	0.4829415116110705	0	NA	3897	1
cg17011394	3	126743400	-0.002572	9.619999999999999e-4	0.007504264354794593	0	NA	3894	1
cg17011411	7	16308656	-3e-4	0.002509	0.9048241425093746	0	NA	3893	1
cg17011495	2	27663933	2.43e-4	7.1e-4	0.7321601104437916	0	NA	3897	1
cg17011650	16	57770866	7.8e-5	6.81e-4	0.9088117649335826	0	NA	3897	1
cg17011686	1	173795086	1.31e-4	0.0013400000000000003	0.9221219224046887	0	NA	3896	1
cg17011690	20	34874112	-0.001071	0.001889	0.5707368406975625	0	NA	3892	1
cg17012248	1	93324910	0.002215	0.002621	0.3980565206631844	0	NA	3891	1
cg17012352	15	55701152	5.13e-4	5.63e-4	0.3621952439992876	0	NA	3897	1
cg17012439	10	62043043	4.1e-5	0.001286	0.9745663095327779	0	NA	3894	1
cg17012573	2	131678812	-4.7400000000000003e-4	0.0018130000000000002	0.7937492669630121	0	NA	3889	1
cg17012661	22	39711556	-5.35e-4	8.3e-4	0.5192004924750524	0	NA	3897	1
cg17012682	1	91614393	6.6e-4	8.21e-4	0.4214560667256955	0	NA	3895	1
cg17012766	14	95960113	4.19e-4	7.73e-4	0.5877882057690095	0	NA	3892	1
cg17012781	2	35047855	0.00141	0.001033	0.17226674214881957	0	NA	3896	1
cg17012806	8	37648582	8.08e-4	7.65e-4	0.29087267118773485	0	NA	3895	1
cg17012893	13	26462557	0.001063	0.00236	0.6524049383880559	0	NA	3897	1
cg17012934	21	42224651	6.21e-4	9.34e-4	0.506125824284097	0	NA	3884	1
cg17012964	3	61400295	0.00171	9.66e-4	0.0766961049053194	0	NA	3897	1
cg17013151	2	28548060	9e-5	8.15e-4	0.9120687999318327	0	NA	3896	1
cg17013250	7	44269992	-0.001003	8.23e-4	0.22295351068323835	0	NA	3895	1
cg17013360	2	202921665	-6.46e-4	0.002072	0.7552107178167764	0	NA	3894	1
cg17013363	3	12500815	-2.89e-4	5.89e-4	0.623665428776904	0	NA	3893	1
cg17013606	15	33435087	-0.001664	0.001556	0.28488553061251864	0	NA	3896	1
cg17013696	19	48389805	-7.17e-4	0.002095	0.7321676989031927	0	NA	3895	1
cg17013770	11	27249853	0.002969	0.003157	0.34698689089842366	0	NA	3880	1
cg17013803	10	30329142	-6.67e-4	0.001461	0.6480041446339961	0	NA	3887	1
cg17013823	19	11546762	2.09e-4	2.47e-4	0.3974669254225926	0	NA	3892	1
cg17013903	1	8255118	4.7e-4	0.001237	0.703981420710258	0	NA	3897	1
cg17013986	21	34396872	-3.34e-4	8.649999999999999e-4	0.6994024902748175	0	NA	3892	1
cg17014018	10	96442621	-0.001776	0.002073	0.3915944635458917	0	NA	3897	1
cg17014052	13	73914405	-0.001567	0.00175	0.3705580330669525	0	NA	3883	1
cg17014084	17	76410298	8.1e-4	8.75e-4	0.354594481775589	0	NA	3896	1
cg17014145	14	27311486	-1.8799999999999996e-4	8.509999999999999e-4	0.8251573961416595	0	NA	3804	1
cg17014266	12	19593459	-3.8e-5	0.001096	0.9723416607715111	0	NA	3884	1
cg17014292	8	11280085	-2.47e-4	0.00141	0.860940316594497	0	NA	3896	1
cg17014327	4	2488581	0.001301	0.001478	0.37872737372231163	0	NA	3890	1
cg17014374	4	158212052	-0.001382	0.001953	0.4791754998642808	0	NA	3894	1
cg17014513	10	119739987	-3.63e-4	0.001289	0.77823976941348	0	NA	3889	1
cg17014657	7	112106452	-0.00158	0.001352	0.24254908677558962	0	NA	3887	1
cg17014764	19	57791160	-4.2e-5	2.1699999999999996e-4	0.8465295149640043	0	NA	3888	1
cg17014879	7	112119667	6.61e-4	0.00136	0.6269463129328241	0	NA	3887	1
cg17014920	12	124848753	-0.002065	0.001154	0.07354590105706174	0	NA	3893	1
cg17014927	18	14748040	-9.67e-4	0.00144	0.501884369822111	0	NA	3894	1
cg17015023	9	26243945	0.001146	0.002457	0.6409131333595157	0	NA	3722	1
cg17015033	8	37620039	4.41e-4	4.49e-4	0.326009884299804	0	NA	3884	1
cg17015051	4	139881640	-8.15e-4	9.81e-4	0.4060951468792314	0	NA	3897	1
cg17015095	5	172020997	0.002257	0.001627	0.16537598894501665	0	NA	3892	1
cg17015108	22	26556663	6.69e-4	8.649999999999999e-4	0.43927953425966615	0	NA	3895	1
cg17015173	8	101638021	-0.003037	0.002213	0.1699559907236713	0	NA	3868	1
cg17015239	18	37261253	9.67e-4	0.001285	0.451732886916139	0	NA	3894	1
cg17015260	1	8035582	-7.13e-4	0.001428	0.6175682524397368	0	NA	3895	1
cg17015290	20	36850842	-7.07e-4	7.95e-4	0.3738374785980586	0	NA	3896	1
cg17015398	3	194760131	0.00119	9.18e-4	0.19487342410293396	0	NA	3895	1
cg17015469	14	103921092	-1.34e-4	9.7e-4	0.890126351423469	0	NA	3896	1
cg17015504	13	113682647	0.001876	8.949999999999999e-4	0.036074262434396084	0	NA	3896	1
cg17015517	10	73069704	-0.001163	0.001121	0.2995184781226559	0	NA	3896	1
cg17015527	7	73008232	0.002832	0.001989	0.15449537904705793	0	NA	3895	1
cg17015581	6	10771833	0.00152	0.001039	0.1434823910531054	0	NA	3895	1
cg17015617	4	39929663	-0.001131	0.001199	0.3455345981657651	0	NA	3896	1
cg17015650	16	51797319	0.001564	0.001849	0.3976293826572397	0	NA	3894	1
cg17015744	5	148292786	0.007997	0.0027	0.0030579488045932492	0	NA	3895	1
cg17015864	2	26897922	-7.61e-4	0.001469	0.604430722223338	0	NA	3897	1
cg17015918	3	62522188	9.62e-4	0.0012	0.4227458025771826	0	NA	3896	1
cg17015954	3	16740260	-3.92e-4	0.00113	0.7286644520687804	0	NA	3897	1
cg17016020	11	17372362	-0.001694	0.001482	0.2530178601000402	0	NA	3889	1
cg17016032	8	11020264	-0.0018169999999999998	0.002322	0.4339119304772766	0	NA	3759	1
cg17016112	9	126065710	6.6e-4	7.64e-4	0.3876569212031829	0	NA	3889	1
cg17016127	11	102301492	1.47e-4	0.001161	0.8992451344384729	0	NA	3893	1
cg17016275	3	124148564	0.003492	0.001041	7.95180777454681e-4	0	NA	3894	1
cg17016380	9	107513353	-0.001886	0.001368	0.16800115917871386	0	NA	3895	1
cg17016501	12	102782317	-0.001789	0.001885	0.342584188324535	0	NA	3888	1
cg17016584	17	16320257	-0.001633	0.001368	0.2325900772905898	0	NA	3897	1
cg17016635	9	131181240	4.03e-4	0.001565	0.7967866502474019	0	NA	3886	1
cg17017047	7	116238113	1.54e-4	0.00111	0.8896566050245943	0	NA	3895	1
cg17017156	11	126860921	-0.001649	0.001292	0.20184391084935094	0	NA	3897	1
cg17017270	10	49719908	-6.55e-4	9.380000000000001e-4	0.484993198778893	0	NA	3891	1
cg17017347	5	108017524	-0.001666	0.003175	0.5997747861218861	0	NA	3886	1
cg17017569	21	33032745	-7.8e-5	3.12e-4	0.8025873486341526	0	NA	3897	1
cg17017584	5	40198955	0.00119	0.001997	0.5512461481384298	0	NA	3805	1
cg17017644	12	50747550	-3e-4	0.001035	0.7719271137204442	0	NA	3884	1
cg17017819	9	130548269	1.62e-4	4.29e-4	0.7057111385689838	0	NA	3872	1
cg17017848	11	15650954	-0.00198	0.001374	0.14957111278160481	0	NA	3897	1
cg17017994	22	28832220	-9.47e-4	0.001401	0.4990750873775709	0	NA	3891	1
cg17018151	1	169779161	-3.64e-4	8.22e-4	0.6578942110752124	0	NA	3896	1
cg17018193	1	41261492	-0.002416	0.001879	0.19851625152250715	0	NA	3895	1
cg17018266	18	19839578	3.81e-4	0.002032	0.8512686236882057	0	NA	3896	1
cg17018353	21	47551121	-6.91e-4	0.001083	0.5234460313664098	0	NA	3897	1
cg17018448	4	122854350	3.08e-4	0.003592	0.9316682526030724	0	NA	3896	1
cg17018619	14	31879675	7.2e-5	0.001219	0.9529004894533054	0	NA	3894	1
cg17018629	1	153936909	7.799999999999999e-4	0.001047	0.45628038081957517	0	NA	3895	1
cg17018649	3	120171076	6.1e-4	7.23e-4	0.39883327941854785	0	NA	3897	1
cg17018672	19	54153280	0.0012	0.00113	0.2882597907356216	0	NA	3897	1
cg17018710	7	12659238	0.003084	0.001285	0.016395071849192245	0	NA	3897	1
cg17018728	7	97715646	4.3e-4	8.75e-4	0.6231233604211338	0	NA	3897	1
cg17018976	3	239036	-0.003282	0.001948	0.09202621380561901	0	NA	3892	1
cg17019069	11	125134824	-0.001342	0.001015	0.1861123848388902	0	NA	3895	1
cg17019111	1	153906897	-1.4e-4	9.41e-4	0.8817288930508517	0	NA	3891	1
cg17019217	9	127652819	8.21e-4	8.13e-4	0.31257190543587826	0	NA	3894	1
cg17019267	13	29118404	2.77e-4	9.12e-4	0.761335070747239	0	NA	3896	1
cg17019283	2	65017418	9.49e-4	9.83e-4	0.33433849132928634	0	NA	3890	1
cg17019362	12	20724698	-0.002411	0.001633	0.13983016816547486	0	NA	3892	1
cg17019377	15	91417710	3.13e-4	6.66e-4	0.6383764726910062	0	NA	3891	1
cg17019426	3	183852971	-3.1e-5	2.54e-4	0.9028616025326447	0	NA	3835	1
cg17019513	7	132824219	5.52e-4	0.00267	0.8362116881455215	0	NA	3893	1
cg17019616	17	46233967	6.86e-4	0.001178	0.5603356979889904	0	NA	3893	1
cg17019874	3	197676032	-7.63e-4	0.001058	0.47080368278732426	0	NA	3879	1
cg17019898	8	99952320	8.3e-5	4.52e-4	0.854305045852793	0	NA	3893	1
cg17019903	4	84071170	5.53e-4	0.001066	0.6039269111761811	0	NA	3894	1
cg17019931	5	59009083	-0.001013	0.001368	0.45899843473025964	0	NA	3895	1
cg17019997	1	223197055	-0.001066	7.42e-4	0.1508152849270084	0	NA	3896	1
cg17020052	5	137469533	0.004993	0.003024	0.09871318848153095	0	NA	3896	1
cg17020310	9	135448271	-8e-5	0.002378	0.9731628567409722	0	NA	3896	1
cg17020421	16	82558998	0.00234	0.002008	0.24388194192727414	0	NA	3841	1
cg17020492	3	49720887	-0.001284	8.84e-4	0.146365772314557	0	NA	3896	1
cg17020516	12	118797962	-2.87e-4	0.001076	0.7896781129114696	0	NA	3784	1
cg17020611	2	144381039	-0.001061	0.001716	0.5363786772960374	0	NA	3893	1
cg17020782	2	168869861	-8.03e-4	0.001035	0.437840267811147	0	NA	3893	1
cg17020792	10	5082700	1.65e-4	8.09e-4	0.8383882732755196	0	NA	3897	1
cg17020977	14	75455262	5.5e-5	8.26e-4	0.9469113260880175	0	NA	3895	1
cg17020988	5	116412824	-7.820000000000001e-4	0.001037	0.45079016171078967	0	NA	3896	1
cg17020992	1	180909888	4.3e-4	8.25e-4	0.6022190111603788	0	NA	3896	1
cg17021057	6	148127618	0.001271	0.001059	0.23006600180265901	0	NA	3896	1
cg17021277	1	205023167	-7.83e-4	0.00093000000000000005	0.39982406703540874	0	NA	3892	1
cg17021448	7	151238994	-5.05e-4	0.001019	0.620188010127925	0	NA	3894	1
cg17021466	18	44778519	0.001009	8.77e-4	0.2499325965183179	0	NA	3896	1
cg17021478	16	21295178	-6.55e-4	4.99e-4	0.1893092567529014	0	NA	3891	1
cg17021528	13	26262515	8.17e-4	8.03e-4	0.30894671966781456	0	NA	3895	1
cg17021559	10	75545355	1.72e-4	2.63e-4	0.5131167049595887	0	NA	3860	1
cg17021598	1	66418454	0.002843	0.001656	0.0860180167319174	0	NA	3893	1
cg17021680	13	31304942	0.001307	8.649999999999999e-4	0.1307928690939137	0	NA	3897	1
cg17021779	1	40439358	7.51e-4	4.96e-4	0.12999720659554415	0	NA	3874	1
cg17021917	2	233497035	3.71e-4	0.002143	0.8625556961318845	0	NA	3884	1
cg17022063	19	57135786	-0.001773	9.98e-4	0.07564179694463302	0	NA	3894	1
cg17022195	3	174200733	3.99e-4	0.001183	0.7359072622695518	0	NA	3895	1
cg17022365	11	10499641	-5.51e-4	9.18e-4	0.5483610490854112	0	NA	3895	1
cg17022479	1	51426176	0.001117	8.77e-4	0.20278386546451038	0	NA	3836	1
cg17022497	7	75528397	-0.001085	6.55e-4	0.09762292199420161	0	NA	3897	1
cg17022540	1	2144214	-1.08e-4	3.34e-4	0.746427697544402	0	NA	3894	1
cg17022560	7	138589226	-4.3799999999999997e-4	0.001282	0.732611545006928	0	NA	3896	1
cg17022615	2	20061858	0.0018320000000000003	0.001236	0.13828691441916993	0	NA	3895	1
cg17022671	17	40170255	0.001766	0.001939	0.36241196016766947	0	NA	3895	1
cg17022723	4	58100108	6.25e-4	0.002429	0.796941376949732	0	NA	3896	1
cg17022737	9	75814751	-4.93e-4	0.002562	0.8474071252561524	0	NA	3893	1
cg17022750	4	169506835	-6.3e-4	8.17e-4	0.4406394631529405	0	NA	3895	1
cg17022908	10	98262720	0.002305	8.33e-4	0.005655621646421547	0	NA	3897	1
cg17023076	11	122240138	2.39e-4	0.001442	0.8683599722770138	0	NA	3883	1
cg17023094	5	95927275	2.66e-4	0.001303	0.8382407505322838	0	NA	3894	1
cg17023096	10	25312243	9.47e-4	9.65e-4	0.32642157867990784	0	NA	3890	1
cg17023193	1	33560594	0.001548	0.001071	0.14835169699078019	0	NA	3896	1
cg17023215	21	33051507	0.001776	0.001146	0.12120436068997936	0	NA	3893	1
cg17023221	15	98966234	3.1e-4	0.001928	0.8722600761983637	0	NA	3896	1
cg17023227	6	145830844	3.35e-4	0.001061	0.7521999631399324	0	NA	3897	1
cg17023255	20	34193349	0.001097	0.001124	0.3290750456638941	0	NA	3893	1
cg17023267	3	13522682	9.82e-4	9.54e-4	0.3033151863734359	0	NA	3895	1
cg17023271	6	40132346	3.08e-4	7.52e-4	0.6821181293736448	0	NA	3897	1
cg17023292	5	3178104	-0.0014489999999999998	0.001605	0.3666300667545919	0	NA	3896	1
cg17023304	1	78154661	5.3e-5	0.001098	0.9615013970845466	0	NA	3887	1
cg17023341	16	57837309	0.001398	7.49e-4	0.06197303034012992	0	NA	3891	1
cg17023593	10	52332070	3.74e-4	9.64e-4	0.6980405991020271	0	NA	3894	1
cg17023693	3	158436346	5.29e-4	7.48e-4	0.4794302367883566	0	NA	3895	1
cg17023761	15	85364772	-0.002622	0.001584	0.09786304456726926	0	NA	3894	1
cg17023980	15	27744036	8.809999999999998e-4	0.001191	0.4594732323671378	0	NA	3894	1
cg17024007	10	87551429	9.77e-4	0.001769	0.5807500719242158	0	NA	3791	1
cg17024115	8	143271209	-0.002047	0.0019	0.2813157061960626	0	NA	3896	1
cg17024194	9	133883148	-5.69e-4	0.002187	0.7947297485675697	0	NA	3894	1
cg17024333	2	120233913	1.49e-4	2.1699999999999996e-4	0.49231217149993184	0	NA	3894	1
cg17024345	11	62475816	7.87e-4	6.26e-4	0.2086853870997849	0	NA	3894	1
cg17024389	17	19663796	-8.269999999999999e-4	8.13e-4	0.30904870186788924	0	NA	3897	1
cg17024417	4	186839095	-0.001523	0.0018470000000000001	0.40960985236745345	0	NA	3844	1
cg17024611	17	15251402	0.001748	0.001863	0.34810484826223664	0	NA	3893	1
cg17024708	22	44258638	-0.001066	0.002072	0.6069173034708721	0	NA	3895	1
cg17024875	16	3361884	-6.99e-4	0.003046	0.8184948634504645	0	NA	3894	1
cg17024909	8	144479609	-0.001293	9.94e-4	0.1933252686396242	0	NA	3897	1
cg17024969	9	130361638	0.001322	0.001053	0.20931160643035446	0	NA	3888	1
cg17025037	10	104062644	-4.35e-4	0.001478	0.7685159554368235	0	NA	3895	1
cg17025145	7	107881993	0.001836	0.001105	0.09660535100409395	0	NA	3897	1
cg17025219	9	96660899	-3.32e-4	0.001121	0.7671047337603663	0	NA	3895	1
cg17025221	20	1450873	4.75e-4	0.001321	0.7191641750647326	0	NA	3897	1
cg17025287	19	54692308	-1.57e-4	5.11e-4	0.7586601651155684	0	NA	3892	1
cg17025291	10	35737023	-0.002339	9.18e-4	0.010836412466476387	0	NA	3892	1
cg17025349	14	93260597	2.1e-5	2.83e-4	0.940847309572136	0	NA	3870	1
cg17025431	18	20758832	2.23e-4	9.77e-4	0.8194520916941436	0	NA	3890	1
cg17025477	14	24713132	-1.5e-4	8.56e-4	0.8608960485500858	0	NA	3895	1
cg17025698	17	27233965	0.002885	0.001112	0.009474943190293052	0	NA	3895	1
cg17025708	10	114570799	8.320000000000001e-4	7.99e-4	0.2977355818332779	0	NA	3893	1
cg17025771	10	73364155	-3.4e-5	8.19e-4	0.9668860989949961	0	NA	3896	1
cg17025904	17	17296488	7.7e-4	7.81e-4	0.32417458355896084	0	NA	3896	1
cg17026002	15	36799186	-0.001943	0.002543	0.44483256110589126	0	NA	3897	1
cg17026036	9	125703001	2.36e-4	3.36e-4	0.48244162077185226	0	NA	3895	1
cg17026141	18	5951788	0.001373	0.001147	0.23129262251754382	0	NA	3882	1
cg17026151	19	7640543	0.00124	0.0036590000000000004	0.7346922912332723	0	NA	3704	1
cg17026287	10	33623747	-2.86e-4	2.56e-4	0.26391416409534346	0	NA	3886	1
cg17026475	15	37391480	7.28e-4	3.4e-4	0.032259809753037515	0	NA	3897	1
cg17026484	8	129325240	-0.00176	0.001047	0.09276421320054214	0	NA	3897	1
cg17026539	1	43977254	-2.04e-4	0.001064	0.8479542354113124	0	NA	3896	1
cg17026747	17	63197904	5.59e-4	0.001426	0.6950540686323468	0	NA	3891	1
cg17027002	10	34313874	0.001165	7.82e-4	0.13628476886355056	0	NA	3897	1
cg17027041	2	47550392	-4.26e-4	4.45e-4	0.3384141544789594	0	NA	3897	1
cg17027233	19	47923426	1e-6	7.59e-4	0.9989487689987273	0	NA	3895	1
cg17027242	8	53627213	2.6e-4	2.09e-4	0.21349251915479434	0	NA	3896	1
cg17027262	5	169704214	-3.35e-4	3.44e-4	0.33013737464394227	0	NA	3892	1
cg17027335	9	126504286	-3.37e-4	9.77e-4	0.7301443877602275	0	NA	3896	1
cg17027626	20	35972070	-7e-4	0.001374	0.6104288294524371	0	NA	3897	1
cg17027681	19	39934766	-2.97e-4	9.08e-4	0.7435979159033734	0	NA	3895	1
cg17027726	3	124743179	0.003584	0.001604	0.02545584767364155	0	NA	3888	1
cg17027832	15	81146570	-0.001193	7.82e-4	0.12711563059736483	0	NA	3896	1
cg17027895	5	14185523	8.34e-4	8.26e-4	0.3126461210011253	0	NA	3895	1
cg17027920	7	131757601	-3.48e-4	0.001754	0.8427292628597621	0	NA	3866	1
cg17028026	12	131316909	0.0016799999999999999	0.001655	0.31005542567671457	0	NA	3878	1
cg17028118	9	122084549	0.002599	0.001955	0.18371215855347484	0	NA	3892	1
cg17028130	10	30814724	2.4300000000000002e-4	7.49e-4	0.7456105596780576	0	NA	3870	1
cg17028170	10	22938620	6.95e-4	4.91e-4	0.15692821410548682	0	NA	3895	1
cg17028213	15	25277629	0.0018759999999999998	0.002625	0.4748150395963228	0	NA	3897	1
cg17028283	15	75449243	1.48e-4	0.001028	0.8855250503866547	0	NA	3892	1
cg17028290	2	108369890	7.52e-4	9.01e-4	0.4039270844311015	0	NA	3891	1
cg17028430	13	21070503	8.97e-4	0.001265	0.47826806405005967	0	NA	3894	1
cg17028451	1	90017298	-3.26e-4	9.07e-4	0.7192759176225525	0	NA	3895	1
cg17028453	1	182101449	5.46e-4	0.001988	0.7835867717623107	0	NA	3883	1
cg17028458	11	4630404	1.1299999999999998e-4	9.04e-4	0.9005235503397743	0	NA	3896	1
cg17028605	16	22065162	0.0010400000000000001	9.98e-4	0.29737265788362044	0	NA	3896	1
cg17028719	9	34729218	0.002363	0.001771	0.18211393729680062	0	NA	3889	1
cg17028865	5	172047496	-6.38e-4	8.76e-4	0.46642353483493704	0	NA	3894	1
cg17028893	6	43444705	0.00222	0.002091	0.28837509189254124	0	NA	3895	1
cg17028912	1	11619369	0.002516	0.001786	0.15891365913260988	0	NA	3896	1
cg17029007	12	70913477	-0.001701	0.001754	0.332154492650551	0	NA	3871	1
cg17029023	19	17637740	-0.001025	7.68e-4	0.18199570054316883	0	NA	3896	1
cg17029059	2	217124227	-0.002015	8.39e-4	0.016320483929749083	0	NA	3897	1
cg17029209	1	55645605	9.530000000000001e-4	8.83e-4	0.2804650658266502	0	NA	3886	1
cg17029220	1	210709518	3.59e-4	0.001204	0.7655713130008207	0	NA	3892	1
cg17029228	15	76918099	2.88e-4	0.001003	0.7740062095559594	0	NA	3895	1
cg17029229	8	37531946	-1.23e-4	0.001053	0.9070113190441829	0	NA	3895	1
cg17029300	5	32985327	8.85e-4	0.001536	0.5644990134546151	0	NA	3893	1
cg17029376	11	15928144	-0.001384	0.001292	0.2840761713840876	0	NA	3894	1
cg17029387	17	27720238	-9.9e-4	9.79e-4	0.31190351085247137	0	NA	3893	1
cg17029391	2	27852421	-3.7e-5	0.002547	0.9884096229089437	0	NA	3895	1
cg17029520	14	21770255	-0.001957	0.001146	0.08769594251360079	0	NA	3889	1
cg17029618	17	78313802	3.04e-4	9e-4	0.7355306574166327	0	NA	3895	1
cg17029706	17	17721645	-9.8e-5	6.19e-4	0.874204751004822	0	NA	3894	1
cg17029731	7	92936557	4.27e-4	0.001195	0.7208506305033979	0	NA	3897	1
cg17029792	6	35338048	2.13e-4	5.920000000000001e-4	0.7189987244744885	0	NA	3892	1
cg17029967	10	115753647	-6.62e-4	6.6e-4	0.3158462405733988	0	NA	3897	1
cg17029975	16	79297158	-0.002176	0.00129	0.09163764051282519	0	NA	3895	1
cg17030046	19	2711667	-0.002643	0.002687	0.3252999970083513	0	NA	3891	1
cg17030092	4	34424387	-2.16e-4	0.002094	0.9178424442197279	0	NA	3895	1
cg17030097	16	68783379	-5.779999999999998e-4	7.29e-4	0.427855350026559	0	NA	3897	1
cg17030163	5	17344317	6.04e-4	9.35e-4	0.5182862818647118	0	NA	3894	1
cg17030369	20	58203468	0.001662	0.0017950000000000002	0.35449520063696116	0	NA	3897	1
cg17030380	11	59525449	3.13e-4	0.001116	0.7791200456538123	0	NA	3895	1
cg17030386	4	1325229	1.01e-4	9.16e-4	0.912201586139494	0	NA	3897	1
cg17030437	20	31465459	9.500000000000002e-5	8.3e-4	0.9088748723838465	0	NA	3896	1
cg17030633	3	194660987	2.88e-4	8.509999999999999e-4	0.7350426493744868	0	NA	3897	1
cg17030934	4	48648837	3.14e-4	8.54e-4	0.7131107374586224	0	NA	3894	1
cg17031357	5	78760281	-0.001306	0.001151	0.2565154942915231	0	NA	3895	1
cg17031396	1	33226541	-0.00123	9.15e-4	0.17886358359790933	0	NA	3897	1
cg17031474	19	47977132	4.53e-4	9.7e-4	0.6404925022593015	0	NA	3897	1
cg17031489	1	200265710	-0.001117	0.001212	0.3567283035318934	0	NA	3897	1
cg17031693	20	56515872	0.001402	0.001129	0.21430781308262495	0	NA	3889	1
cg17031697	12	94602306	-0.001206	0.001241	0.33115157950964014	0	NA	3896	1
cg17031760	22	21995131	8.18e-4	7.35e-4	0.26574056892314357	0	NA	3890	1
cg17031812	4	186759445	-1.77e-4	8.15e-4	0.8280696959133776	0	NA	3892	1
cg17031820	6	125917466	-0.002492	0.001734	0.1506783419697902	0	NA	3894	1
cg17031842	17	71646778	0.001232	0.001134	0.27729332624746916	0	NA	3896	1
cg17031857	2	98313412	0.00121	0.001274	0.34223191704711914	0	NA	3897	1
cg17031865	7	76980974	-1.57e-4	2.86e-4	0.583039043654821	0	NA	3891	1
cg17032138	19	2499545	7.46e-4	9.6e-4	0.4371096063918966	0	NA	3896	1
cg17032146	1	71183495	3.75e-4	0.001038	0.7178963649587169	0	NA	3897	1
cg17032157	3	49152460	-7.550000000000001e-4	7.08e-4	0.28625000973349174	0	NA	3896	1
cg17032229	1	115628940	-8.96e-4	0.001215	0.4608496143891462	0	NA	3896	1
cg17032654	9	140907299	-0.001146	0.001274	0.3683709335566784	0	NA	3893	1
cg17032679	9	132588862	-0.001311	9.9e-4	0.18542254533884506	0	NA	3896	1
cg17032689	11	102175583	0.001029	8.17e-4	0.20785487123992982	0	NA	3896	1
cg17032723	12	32424152	8.960000000000001e-4	7.55e-4	0.23532428662193847	0	NA	3895	1
cg17032757	15	73886305	-0.001986	0.002019	0.32528503741842346	0	NA	3843	1
cg17032846	8	128095382	-7.1e-5	7.85e-4	0.9279329150938188	0	NA	3897	1
cg17032917	16	71571877	8.44e-4	0.001095	0.4408395635755717	0	NA	3892	1
cg17033267	1	161044092	-3.1e-5	9.73e-4	0.9745835174951192	0	NA	3897	1
cg17033576	10	96929608	9.71e-4	9.48e-4	0.30571172857909784	0	NA	3896	1
cg17033598	12	6334709	-8.46e-4	8.48e-4	0.3184532251605085	0	NA	3894	1
cg17033723	5	2273356	-4.49e-4	0.002656	0.8657563653299941	0	NA	3895	1
cg17033805	2	115219276	-6.29e-4	0.001986	0.7514583337239314	0	NA	3893	1
cg17033827	3	121727373	7.2e-4	9.51e-4	0.4489912769211319	0	NA	3891	1
cg17033913	10	44365680	7.35e-4	8.82e-4	0.40465676192728606	0	NA	3897	1
cg17034009	4	68612945	6.67e-4	0.002506	0.790115053347443	0	NA	3885	1
cg17034014	2	24837421	2.41e-4	0.001573	0.8782323360343929	0	NA	3893	1
cg17034033	12	13113994	-4.34e-4	9.83e-4	0.6588470118249983	0	NA	3897	1
cg17034091	22	18917176	0.001359	0.0012349999999999998	0.2711557626468628	0	NA	3892	1
cg17034398	20	59551765	1.03e-4	9.049999999999999e-4	0.9093867031503904	0	NA	3896	1
cg17034568	20	30740869	0.001262	6.76e-4	0.06192059550996744	0	NA	3896	1
cg17034761	1	203189445	4.4199999999999996e-4	8.32e-4	0.5952455487328159	0	NA	3893	1
cg17034775	20	42780777	-7.67e-4	0.001105	0.48760843251751185	0	NA	3879	1
cg17034780	14	44371197	-5.27e-4	0.002047	0.7968314654077868	0	NA	3790	1
cg17034781	6	149079585	-0.0012649999999999998	0.001051	0.22873818548385413	0	NA	3890	1
cg17034901	3	143529947	-7.75e-4	8.32e-4	0.3515999561455934	0	NA	3897	1
cg17034940	2	74406223	4.2000000000000004e-5	3.53e-4	0.9052910662413692	0	NA	3894	1
cg17034966	1	230885022	-0.002232	0.0018470000000000001	0.22687570544638833	0	NA	3895	1
cg17035174	12	45270997	-7.91e-4	0.001435	0.5814832058105751	0	NA	3893	1
cg17035276	2	731289	0.0034690000000000003	0.007166	0.6283209026271389	0	NA	3897	1
cg17035304	22	30109555	-1.24e-4	0.002875	0.9655975584176766	0	NA	3896	1
cg17035311	2	99185990	0.001137	9.79e-4	0.245483670148484	0	NA	3896	1
cg17035395	2	242591678	-6.7e-4	9.16e-4	0.4645098004971359	0	NA	3892	1
cg17035419	4	56482844	4.41e-4	0.001488	0.7669467943073784	0	NA	3895	1
cg17035547	2	46560834	-2.44e-4	7.71e-4	0.7516441880086258	0	NA	3897	1
cg17035643	2	178157643	0.003043	0.001399	0.029620743805349164	0	NA	3896	1
cg17035694	1	47479060	2.67e-4	9.089999999999999e-4	0.7689647075068125	0	NA	3896	1
cg17035715	1	111977011	0.001049	0.001368	0.44319278595529726	0	NA	3897	1
cg17035787	19	40875747	-0.001694	8e-4	0.03421743529884947	0	NA	3896	1
cg17035857	5	123155772	3.8e-5	0.001049	0.971102970954209	0	NA	3896	1
cg17035881	13	25948477	-0.001205	0.001863	0.5177573620445902	0	NA	3895	1
cg17036389	5	137501870	1.7e-4	7.17e-4	0.812579969742596	0	NA	3894	1
cg17036495	10	53503234	-2.86e-4	0.001715	0.8675558650932098	0	NA	3889	1
cg17036521	7	55347470	4.34e-4	0.0025	0.8621798320205343	0	NA	3897	1
cg17036528	3	9483679	1.4e-4	0.001422	0.92157268383416	0	NA	3890	1
cg17036530	16	28518259	5.94e-4	4.96e-4	0.23108031473908142	0	NA	3897	1
cg17036570	1	160921382	-5.33e-4	7.59e-4	0.48252963559785017	0	NA	3893	1
cg17036741	19	36737178	0.001163	0.003201	0.7163628960525923	0	NA	3894	1
cg17036780	2	42732141	0.001792	0.001453	0.21745998209972023	0	NA	3873	1
cg17036782	16	2029694	-5.3e-5	0.0018350000000000003	0.9769580365637239	0	NA	3893	1
cg17036785	12	110906113	2.6e-5	8.429999999999999e-4	0.9753953616523043	0	NA	3892	1
cg17036805	12	105606361	0.004044	0.002021	0.04539350968954158	0	NA	3891	1
cg17036855	5	55705369	4.85e-4	0.00111	0.662157083463143	0	NA	3893	1
cg17036899	9	73035608	-7.7e-5	2.07e-4	0.7099072367249928	0	NA	3889	1
cg17036908	20	60174898	-0.001912	0.002937	0.515043629614302	0	NA	3893	1
cg17036911	8	141744007	0.001208	0.001457	0.4070473189162479	0	NA	3897	1
cg17036928	17	74131650	3.9e-5	0.001108	0.9719214136988166	0	NA	3896	1
cg17037029	12	70451813	0.0014229999999999998	0.002099	0.4978085465598632	0	NA	3823	1
cg17037045	22	28111002	-6.34e-4	0.001142	0.5787808660876116	0	NA	3886	1
cg17037153	10	81106469	4.34e-4	0.001268	0.732146736945024	0	NA	3893	1
cg17037271	7	75638542	-2.95e-4	4e-4	0.4608183432071467	0	NA	3896	1
cg17037273	6	108376810	-2.29e-4	7.02e-4	0.7442648509016767	0	NA	3897	1
cg17037399	12	57525076	-3.18e-4	9.6e-4	0.7404556554499448	0	NA	3896	1
cg17037461	13	106996376	0.001743	0.001326	0.18868484595885107	0	NA	3893	1
cg17037497	22	22696241	-3.85e-4	9e-4	0.6688129173262303	0	NA	3895	1
cg17037579	18	21565302	0.001014	0.00214	0.6356198732665664	0	NA	3740	1
cg17037638	11	43929424	9.13e-4	0.001089	0.401815163308927	0	NA	3894	1
cg17037640	13	95671490	1.91e-4	0.001869	0.9186029389924794	0	NA	3826	1
cg17037674	6	33757240	-0.001106	9.59e-4	0.2487935596262667	0	NA	3894	1
cg17037757	4	148467011	-0.001279	0.001149	0.2656475069380624	0	NA	3895	1
cg17037850	17	25952279	-7.7e-4	8.42e-4	0.36045979184566596	0	NA	3895	1
cg17037859	2	71704580	-0.00113	0.001471	0.4423773382487776	0	NA	3891	1
cg17038068	3	42777346	-0.001773	0.001203	0.1405312842416502	0	NA	3897	1
cg17038127	9	100564305	-7.26e-4	0.001041	0.48554853494379535	0	NA	3863	1
cg17038201	9	129185673	0.0015530000000000001	8.05e-4	0.053706963133729684	0	NA	3897	1
cg17038693	21	37537123	4.39e-4	0.001035	0.6714530759975229	0	NA	3897	1
cg17039190	12	48110158	0.001068	6.92e-4	0.12274524741861437	0	NA	3896	1
cg17039220	22	31217665	-9.6e-5	9.16e-4	0.916531737946265	0	NA	3896	1
cg17039224	12	94039619	0.002396	0.001714	0.1621432038190865	0	NA	3890	1
cg17039240	1	20047862	0.001951	0.00111	0.07880577648920503	0	NA	3895	1
cg17039461	7	641283	-2.75e-4	2.29e-4	0.22980032855001817	0	NA	3897	1
cg17039654	6	8102312	-3.98e-4	3.57e-4	0.26491644680920756	0	NA	3827	1
cg17039793	10	830909	-5.87e-4	5.46e-4	0.282333731029334	0	NA	3876	1
cg17039853	5	63277475	-0.003283	0.001627	0.04360957188687634	0	NA	3890	1
cg17039883	17	3738423	6.19e-4	0.001145	0.5887754905133697	0	NA	3890	1
cg17039906	11	32125705	0.001016	0.001245	0.4144633854442835	0	NA	3897	1
cg17040092	8	71069942	0.003739	0.001422	0.008553688742774445	0	NA	3895	1
cg17040267	12	65988890	0.002289	8.54e-4	0.00735500807972289	0	NA	3896	1
cg17040285	4	2024574	2.54e-4	0.001614	0.8749509019125492	0	NA	3890	1
cg17040461	16	74661418	-9.119999999999999e-4	8.19e-4	0.26547095038768526	0	NA	3897	1
cg17040474	17	55933504	-1.8e-5	0.001013	0.9858231329080996	0	NA	3882	1
cg17040495	16	14726474	3.79e-4	3.26e-4	0.245001293979896	0	NA	3894	1
cg17040513	1	228117723	5.97e-4	9.6e-4	0.5340240650479565	0	NA	3870	1
cg17040859	8	19681245	5.9e-4	9.2e-4	0.5213249649555856	0	NA	3895	1
cg17040893	17	9923599	-4.13e-4	9.78e-4	0.6728130727876243	0	NA	3894	1
cg17041038	8	144661519	2.64e-4	7.19e-4	0.7134872671413205	0	NA	3895	1
cg17041051	2	24051321	-0.004919000000000001	0.002114	0.01997226543270254	0	NA	3813	1
cg17041116	1	36572618	-5.55e-4	8.99e-4	0.537002170114854	0	NA	3897	1
cg17041600	12	57037159	-2.16e-4	0.001595	0.8922772841288856	0	NA	3887	1
cg17041601	1	199813079	4.87e-4	0.001749	0.7806709135819947	0	NA	3863	1
cg17041693	16	1383688	-4.9e-5	2.32e-4	0.8327258294703781	0	NA	3873	1
cg17041749	3	49458631	-0.002334	9.73e-4	0.016450391973295928	0	NA	3894	1
cg17041776	17	64749943	1.96e-4	8.18e-4	0.810633540557066	0	NA	3894	1
cg17041819	11	46324730	0.001066	9.01e-4	0.236757687081828	0	NA	3888	1
cg17041834	21	16427406	0.00151	8.38e-4	0.07155967555436085	0	NA	3894	1
cg17042037	17	1401556	0.001487	0.002199	0.4989032222139145	0	NA	3897	1
cg17042073	2	36690850	-9.3e-5	8.86e-4	0.9164026766573825	0	NA	3894	1
cg17042125	1	31882443	-0.001275	0.001073	0.23473208539802606	0	NA	3893	1
cg17042326	3	73304774	-4.05e-4	0.003222	0.899970728581615	0	NA	3895	1
cg17042453	21	45552202	-1.32e-4	8.32e-4	0.8739416029231404	0	NA	3895	1
cg17042483	12	112122418	5.4e-4	0.001267	0.6699594721819936	0	NA	3895	1
cg17042723	2	171600960	-0.001085	0.001427	0.4470535471503977	0	NA	3896	1
cg17042881	11	870810	1.19e-4	7.5e-4	0.873931501578364	0	NA	3895	1
cg17042985	16	70829772	-3.069999999999999e-4	7.12e-4	0.6663376584070586	0	NA	3896	1
cg17043019	2	9034715	0.001399	9.99e-4	0.161393450196214	0	NA	3893	1
cg17043262	9	135296276	3.8e-5	8.75e-4	0.9653599024744963	0	NA	3891	1
cg17043278	5	156929869	5.63e-4	0.001051	0.5921795178925228	0	NA	3895	1
cg17043322	1	40037894	-6.4e-4	9.58e-4	0.5040962796952662	0	NA	3892	1
cg17043394	5	127279047	0.001877	7.22e-4	0.00932990394860556	0	NA	3897	1
cg17043421	11	17657018	-8.3e-4	0.001734	0.6321790656244815	0	NA	3897	1
cg17043444	1	20505852	0.001179	0.00219	0.5903311834467795	0	NA	3896	1
cg17043713	4	340713	0.001181	0.001217	0.3318376502720383	0	NA	3887	1
cg17043720	10	135290167	-9.12e-4	0.001496	0.542109804082952	0	NA	3892	1
cg17043723	11	113270437	-0.001432	8.85e-4	0.10564555285931403	0	NA	3894	1
cg17043801	16	71878874	5.53e-4	0.001	0.5802634101680527	0	NA	3889	1
cg17043828	7	156756858	4.3e-4	7.91e-4	0.5867059699175825	0	NA	3892	1
cg17043864	4	187186015	0.001559	0.001179	0.1860659294935712	0	NA	3892	1
cg17043875	8	82464471	-0.002696	0.001152	0.0192694020092887	0	NA	3893	1
cg17043919	1	62765148	6.6e-5	8.87e-4	0.9406856500794701	0	NA	3897	1
cg17043957	9	123744195	-6.54e-4	7.78e-4	0.40056255064069535	0	NA	3896	1
cg17043988	22	25389099	0.001162	7.69e-4	0.13077486752975878	0	NA	3897	1
cg17044074	21	44716208	2.27e-4	9.89e-4	0.8184610688228667	0	NA	3895	1
cg17044115	12	113837231	-4.17e-4	9.1e-4	0.6467787621404317	0	NA	3893	1
cg17044191	4	36189911	-4.45e-4	0.001265	0.7250042666730981	0	NA	3891	1
cg17044200	8	98903197	8.59e-4	7.64e-4	0.26086646182279555	0	NA	3897	1
cg17044238	20	1803807	-0.001792	0.00149	0.22909840957095023	0	NA	3895	1
cg17044293	2	202324684	-5.08e-4	0.001084	0.6393307795280468	0	NA	3889	1
cg17044320	3	38180096	-9.1e-5	2.92e-4	0.7553112161243837	0	NA	3879	1
cg17044418	13	112982588	2.87e-4	0.002568	0.9110136053348706	0	NA	3896	1
cg17044478	5	15511492	-6.8e-5	9.58e-4	0.9434127093315103	0	NA	3897	1
cg17044643	1	24661817	2.25e-4	6.88e-4	0.7436415011884894	0	NA	3894	1
cg17044700	7	131373121	-4.77e-4	8.1e-4	0.5559358117956646	0	NA	3896	1
cg17044705	3	98313993	0.0012630000000000002	0.001033	0.22146098671976594	0	NA	3896	1
cg17044729	14	22739576	0.001043	0.001621	0.5199451344028814	0	NA	3891	1
cg17044790	8	143154796	-7.08e-4	0.001512	0.6396029824395486	0	NA	3893	1
cg17045015	11	62162645	-8.5e-5	0.001552	0.9563232615708052	0	NA	3897	1
cg17045017	9	4795032	-4.2199999999999996e-4	7.65e-4	0.5811991459685835	0	NA	3890	1
cg17045024	4	90758207	-3.43e-4	0.001028	0.7386379573887338	0	NA	3879	1
cg17045232	3	124245663	0.001282	0.001258	0.3081659844729478	0	NA	3893	1
cg17045268	9	95815680	-0.002544	9.91e-4	0.010255186870436021	0	NA	3894	1
cg17045275	15	34031677	-1.84e-4	0.002062	0.9288961408427813	0	NA	3893	1
cg17045314	11	117657405	6.95e-4	9.01e-4	0.44049052583968107	0	NA	3896	1
cg17045348	5	31437867	0.001263	9.089999999999999e-4	0.16469931499239232	0	NA	3894	1
cg17045395	5	88377300	-2.1e-5	0.001025	0.9836542403335707	0	NA	3897	1
cg17045432	19	7554359	0.001564	0.002027	0.44036107815067643	0	NA	3897	1
cg17045532	2	204991941	-4.2e-5	8.38e-4	0.9600272945942632	0	NA	3895	1
cg17045582	11	125081966	-1.64e-4	0.001395	0.9064141419925471	0	NA	3891	1
cg17045651	3	159569504	-0.002527	0.001404	0.07188313403232287	0	NA	3895	1
cg17045653	6	146348158	0.002077	0.003225	0.5195553269956645	0	NA	3897	1
cg17045820	9	2621444	-2.39e-4	3.3500000000000007e-4	0.4755779603845873	0	NA	3864	1
cg17045839	2	19668772	8.6e-5	0.00116	0.9409006336928785	0	NA	3878	1
cg17046150	12	15409818	-8.23e-4	0.001828	0.652552668492718	0	NA	3895	1
cg17046160	9	18478985	8.5e-4	0.001006	0.3981496902336226	0	NA	3892	1
cg17046233	12	31118258	-0.001212	9.64e-4	0.20865899248825964	0	NA	3896	1
cg17046263	16	71679605	-7.56e-4	0.001183	0.5227882883150428	0	NA	3897	1
cg17046295	15	91473167	1.42e-4	0.001495	0.9243281094107798	0	NA	3896	1
cg17046402	22	23263294	-3.5e-5	8.49e-4	0.9671165469676344	0	NA	3894	1
cg17046468	9	131709196	0.001428	0.001951	0.46420986441901896	0	NA	3892	1
cg17046927	1	201337132	1.5e-5	0.002313	0.9948256876254413	0	NA	3894	1
cg17046934	5	33409949	-4.32e-4	0.001305	0.7406184390914496	0	NA	3896	1
cg17046973	1	44118967	0.001147	0.001665	0.4908931921380328	0	NA	3885	1
cg17047109	11	32074935	-1.35e-4	6.99e-4	0.8468547719228579	0	NA	3897	1
cg17047143	3	138038532	0.001864	9.619999999999999e-4	0.05266838728696042	0	NA	3896	1
cg17047157	3	33273228	8.22e-4	0.002946	0.7802276319516327	0	NA	3893	1
cg17047173	10	128086950	0.0018559999999999998	0.002491	0.45622197084064875	0	NA	3894	1
cg17047253	10	100222966	8.380000000000001e-4	7.94e-4	0.2912352834562123	0	NA	3892	1
cg17047299	9	133574861	-1.77e-4	7.16e-4	0.8047482573210789	0	NA	3891	1
cg17047359	12	1945148	-7.05e-4	8.97e-4	0.43189491880515857	0	NA	3895	1
cg17047443	12	53848135	-0.001233	0.001068	0.2482975404971482	0	NA	3895	1
cg17047467	9	116041299	-7.27e-4	8.679999999999998e-4	0.4022792122598957	0	NA	3897	1
cg17047468	16	57050791	-0.001	8.62e-4	0.24601102226408098	0	NA	3896	1
cg17047513	3	160522708	5.34e-4	0.001078	0.6203447677768168	0	NA	3896	1
cg17047517	2	176049811	-8.02e-4	0.001571	0.6096992083384154	0	NA	3891	1
cg17047558	11	69875746	1.1999999999999999e-4	8.38e-4	0.8861337376896254	0	NA	3896	1
cg17047571	4	36247231	-7.77e-4	0.001297	0.5491230134125074	0	NA	3888	1
cg17047595	15	84494303	0.00135	0.00168	0.4216445294023551	0	NA	3871	1
cg17047599	20	12818750	-6.9e-4	0.003886	0.8590681687663853	0	NA	3892	1
cg17047735	2	204800855	-2.94e-4	0.001483	0.8428519752610556	0	NA	3888	1
cg17047786	15	90769260	0.001074	0.001102	0.3297628564103416	0	NA	3893	1
cg17047976	12	47473284	-2.36e-4	2.14e-4	0.27011240433898104	0	NA	3895	1
cg17048013	12	44161108	2.0100000000000003e-4	8.76e-4	0.8185175812771099	0	NA	3893	1
cg17048100	19	30336667	3.13e-4	2.73e-4	0.2515799961096543	0	NA	3897	1
cg17048103	2	179914627	4.2699999999999997e-4	0.001005	0.6709273467558989	0	NA	3890	1
cg17048213	1	171712550	7.25e-4	0.001498	0.628401029582998	0	NA	3894	1
cg17048267	2	158090060	0.001186	0.001071	0.268131275243981	0	NA	3896	1
cg17048283	7	70050317	2.67e-4	9.93e-4	0.7880203541173234	0	NA	3894	1
cg17048333	14	101681753	8.13e-4	0.001455	0.57632355447577	0	NA	3891	1
cg17048368	6	42943165	3.72e-4	9.5e-4	0.6953693457173691	0	NA	3897	1
cg17048496	4	6495675	-6.79e-4	0.001183	0.5659918263198331	0	NA	3894	1
cg17048553	9	37416673	-3.45e-4	8.02e-4	0.6670686636528658	0	NA	3894	1
cg17048609	13	113199238	4.05e-4	0.001284	0.7524423577877181	0	NA	3895	1
cg17048645	17	69827421	-0.001177	0.00246	0.6323261930827196	0	NA	3890	1
cg17048731	18	2988583	-0.001187	0.00141	0.3998752953409371	0	NA	3888	1
cg17048828	10	112189563	-9.900000000000001e-5	7.78e-4	0.8987430413631625	0	NA	3881	1
cg17048837	17	80476977	-2.14e-4	3e-4	0.47563951553815786	0	NA	3893	1
cg17049041	1	54411757	3.5699999999999995e-4	2.67e-4	0.18119696484353015	0	NA	3836	1
cg17049087	11	114651760	9.17e-4	0.001049	0.38202792856148066	0	NA	3897	1
cg17049090	1	32216025	2.98e-4	0.001087	0.7839700930141497	0	NA	3896	1
cg17049168	13	24434501	8.46e-4	0.001082	0.43428192756016026	0	NA	3897	1
cg17049213	14	65710636	0.0015699999999999998	0.002221	0.4796355915748381	0	NA	3876	1
cg17049239	10	76833104	3.04e-4	0.001097	0.7816884131721262	0	NA	3895	1
cg17049299	14	100043408	-0.0019	0.001076	0.0774295333021889	0	NA	3896	1
cg17049408	1	215455960	-0.001861	0.0018779999999999997	0.32171106180362574	0	NA	3896	1
cg17049443	8	506843	-8.57e-4	0.001327	0.5183974666067902	0	NA	3895	1
cg17049479	15	91350542	-6.34e-4	0.001107	0.5668349296882702	0	NA	3894	1
cg17049544	7	41980093	1.56e-4	7.04e-4	0.8246323600679613	0	NA	3897	1
cg17049575	19	31760832	5.2e-4	9.61e-4	0.5884365783717864	0	NA	3895	1
cg17049682	17	47582923	4.61e-4	8.28e-4	0.5776891718978585	0	NA	3890	1
cg17049801	20	48250303	-0.00245	0.00129	0.057534924521387094	0	NA	3895	1
cg17049833	17	49443383	9.6e-4	7.89e-4	0.22370694640830913	0	NA	3892	1
cg17049996	19	47497449	-9.589999999999999e-4	8.83e-4	0.2774479286371242	0	NA	3892	1
cg17050011	1	68699381	0.001292	0.001046	0.2167629090943692	0	NA	3896	1
cg17050183	14	23426479	-8.6e-4	4.09e-4	0.03549292168500694	0	NA	3864	1
cg17050217	8	143018077	-0.001108	8.63e-4	0.19917925858828028	0	NA	3897	1
cg17050389	15	101741613	0.001091	9.6e-4	0.2557647942501981	0	NA	3893	1
cg17050394	2	121469389	2.01e-4	0.001036	0.8461637890971959	0	NA	3896	1
cg17050472	10	121030659	3.65e-4	0.001793	0.8386899789699951	0	NA	3896	1
cg17050526	5	167147735	7.18e-4	0.001565	0.646387890567931	0	NA	3896	1
cg17050550	14	103161506	0.001966	0.001642	0.23118171903159696	0	NA	3848	1
cg17050687	7	75505981	0.002091	0.001051	0.04664231739360836	0	NA	3881	1
cg17050701	21	47648918	7.6e-5	2.47e-4	0.7583164735262904	0	NA	3838	1
cg17050739	17	2600904	5.98e-4	0.001116	0.5920675491578039	0	NA	3892	1
cg17050747	5	89427766	-0.001645	6.38e-4	0.00992676704839123	0	NA	3893	1
cg17050866	1	152061923	0.0018649999999999997	0.002184	0.39313949334375276	0	NA	3892	1
cg17050932	17	17854604	-0.002134	0.001081	0.04837059420554599	0	NA	3888	1
cg17051058	8	101196190	0.0030390000000000005	0.001649	0.06533848498159481	0	NA	3803	1
cg17051086	19	47538549	4.48e-4	3.56e-4	0.20823738457839217	0	NA	3884	1
cg17051118	21	41179740	0.002503	0.001752	0.15310400198382945	0	NA	3895	1
cg17051304	1	116963440	-5.44e-4	0.001026	0.5959632708197935	0	NA	3897	1
cg17051343	3	128503288	-0.0018670000000000002	9.11e-4	0.04042338190251524	0	NA	3890	1
cg17051399	3	99764743	4.4599999999999994e-4	0.001106	0.6867606624031133	0	NA	3887	1
cg17051407	21	43723461	0.002921	0.001233	0.017835353898235814	0	NA	3897	1
cg17051448	2	99922779	5.3e-5	0.001452	0.9708825804280207	0	NA	3895	1
cg17051502	5	148847487	2.5e-4	7.63e-4	0.743173289596774	0	NA	3896	1
cg17051523	22	17681506	-1.86e-4	5.99e-4	0.7561674314477053	0	NA	3883	1
cg17051847	7	5494134	0.001666	0.001636	0.3085176365765962	0	NA	3885	1
cg17051930	13	101375372	8.3e-4	7.81e-4	0.28789984091409343	0	NA	3897	1
cg17052437	9	100743524	-3.52e-4	6.59e-4	0.5932428504379075	0	NA	3897	1
cg17052497	18	68330594	-4.16e-4	8e-4	0.6030635750939325	0	NA	3897	1
cg17052537	12	3738922	-0.0026119999999999997	0.00152	0.08571984306031258	0	NA	3895	1
cg17052599	14	94297422	0.001008	0.001237	0.415144038229266	0	NA	3897	1
cg17052693	11	118846605	3.6600000000000006e-4	8.15e-4	0.6533741244485762	0	NA	3897	1
cg17052719	2	111605471	-5.95e-4	0.001213	0.6237664241071175	0	NA	3895	1
cg17052781	3	15642659	-2.95e-4	4.01e-4	0.46193712217500055	0	NA	3891	1
cg17052958	20	5731860	-1.34e-4	0.002391	0.9553071564381181	0	NA	3896	1
cg17053016	14	107246154	-3.6e-4	0.001971	0.8550739039365668	0	NA	3897	1
cg17053103	3	119061518	-6.64e-4	7.91e-4	0.4012203463015474	0	NA	3896	1
cg17053144	2	130500495	0.0017499999999999998	8.89e-4	0.049010083568037155	0	NA	3894	1
cg17053267	14	23410296	0.00152	0.002453	0.5354886299634234	0	NA	3880	1
cg17053304	19	39882055	1.26e-4	1.71e-4	0.4612183745906651	0	NA	3897	1
cg17053318	2	100723429	7.820000000000001e-4	7.92e-4	0.32345945424640726	0	NA	3896	1
cg17053449	14	22470158	-8.58e-4	0.001576	0.5861550703374814	0	NA	3892	1
cg17053474	9	14313758	-0.00111	4.77e-4	0.019962922197560493	0	NA	3892	1
cg17053490	15	100601257	-0.001288	0.001992	0.5178996976528092	0	NA	3737	1
cg17053604	1	246064578	9.410000000000001e-4	0.001154	0.41482930209441266	0	NA	3897	1
cg17053746	2	221370176	-7.5e-4	8.75e-4	0.391365938307552	0	NA	3897	1
cg17053844	4	144302003	3.56e-4	7.72e-4	0.6446982396695318	0	NA	3892	1
cg17053893	18	39694569	-8.54e-4	8.34e-4	0.3058443364662815	0	NA	3873	1
cg17053902	10	127790337	-1.27e-4	7.16e-4	0.8592143915410222	0	NA	3882	1
cg17053996	11	72230716	-4.98e-4	7.24e-4	0.4915502034225854	0	NA	3888	1
cg17054001	16	27214585	-7.58e-4	0.001419	0.5932176972504217	0	NA	3896	1
cg17054013	10	52350610	0.001087	8.429999999999999e-4	0.19724430555017916	0	NA	3897	1
cg17054031	12	109703028	8.3e-5	0.00104	0.9363902062651247	0	NA	3893	1
cg17054104	3	9784145	-4.47e-4	8.02e-4	0.5772838058624312	0	NA	3878	1
cg17054123	14	93131106	1.94e-4	0.001019	0.8490092310812903	0	NA	3895	1
cg17054278	11	59572366	6.260000000000001e-4	0.001051	0.5514269637525864	0	NA	3894	1
cg17054650	17	25887160	-0.001128	6.01e-4	0.0605356557343231	0	NA	3890	1
cg17054695	10	35687938	5.399999999999999e-5	8.14e-4	0.9471078812705289	0	NA	3896	1
cg17054755	7	135037285	-4.73e-4	9.36e-4	0.6133187323523213	0	NA	3895	1
cg17054916	19	21578521	-3.62e-4	8.85e-4	0.6825106385216098	0	NA	3896	1
cg17054951	19	55581012	-2.3200000000000003e-4	5.23e-4	0.6573356771270995	0	NA	3897	1
cg17054995	19	39303929	7.58e-4	7.72e-4	0.3261662201544751	0	NA	3897	1
cg17055011	10	5954644	-6.82e-4	7.22e-4	0.3448639758841791	0	NA	3896	1
cg17055143	3	194750373	-1.28e-4	8.28e-4	0.8771450491994152	0	NA	3896	1
cg17055154	4	6307265	1.0900000000000002e-4	0.001506	0.9423017623592647	0	NA	3896	1
cg17055252	2	46389177	-6.59e-4	9.570000000000001e-4	0.4910685751094261	0	NA	3895	1
cg17055304	19	39138020	4e-6	3.8e-4	0.991601370249079	0	NA	3897	1
cg17055322	3	38700449	-0.00172	0.002477	0.48743868329866963	0	NA	3893	1
cg17055489	6	143888190	-7.63e-4	0.001134	0.5010494012249944	0	NA	3881	1
cg17055507	4	183063426	3.61e-4	0.001124	0.7480782483808259	0	NA	3896	1
cg17055591	1	208386409	3.36e-4	9.11e-4	0.7122578213311646	0	NA	3896	1
cg17055599	19	6861597	0.002172	0.001387	0.1173557064143619	0	NA	3896	1
cg17055661	1	15272567	-0.002294	8.97e-4	0.010545375062647393	0	NA	3895	1
cg17055671	1	41234272	-0.002117	0.001083	0.05061195838329804	0	NA	3890	1
cg17055759	18	29197254	-5.000000000000001e-5	0.00248	0.9839147074517224	0	NA	3866	1
cg17055825	16	84331390	-2.09e-4	7.76e-4	0.787675827482793	0	NA	3895	1
cg17055854	5	179826118	-4.81e-4	8.07e-4	0.5511520481883708	0	NA	3895	1
cg17055859	17	11460013	-0.001367	0.001202	0.2554249243133797	0	NA	3874	1
cg17055871	16	3508123	-4.84e-4	2.9600000000000004e-4	0.10202072216515902	0	NA	3867	1
cg17055935	8	144897147	0.001124	8.679999999999998e-4	0.19534407625858474	0	NA	3896	1
cg17056000	2	238975116	4.3e-5	7.18e-4	0.9522443758974661	0	NA	3896	1
cg17056007	10	126848150	-4.08e-4	3.34e-4	0.22187524102217998	0	NA	3889	1
cg17056030	6	7218640	-2.16e-4	0.001068	0.8397234822302513	0	NA	3894	1
cg17056361	1	118199729	-0.001698	0.001637	0.2996131708915293	0	NA	3896	1
cg17056413	6	157514980	-0.001251	9.71e-4	0.19761980164051923	0	NA	3892	1
cg17056415	8	66932653	0.002822	0.0019040000000000003	0.13830228737247344	0	NA	3885	1
cg17056629	11	68566777	0.001685	0.001257	0.18008504129895683	0	NA	3895	1
cg17056707	12	95833423	8.7e-5	0.001069	0.9351361981156538	0	NA	3896	1
cg17056731	6	166853883	-0.002504	0.002416	0.30000445262447334	0	NA	3897	1
cg17056853	15	91293197	-3.86e-4	0.001111	0.7282647355414127	0	NA	3896	1
cg17056977	13	92120735	5.72e-4	9.49e-4	0.5466818494545991	0	NA	3892	1
cg17056995	18	19774604	0.00183	0.001433	0.2015877118889577	0	NA	3895	1
cg17057000	12	92763098	-3.6e-4	0.001045	0.7304720948737029	0	NA	3894	1
cg17057072	17	1733021	2e-6	2.46e-4	0.9935132051130227	0	NA	3892	1
cg17057154	10	43906094	0.00112	0.00196	0.5677091661973526	0	NA	3848	1
cg17057190	19	2747608	-0.002825	0.001409	0.04496646146581826	0	NA	3890	1
cg17057301	17	17584301	1.7e-5	4.91e-4	0.9723801873721203	0	NA	3892	1
cg17057439	1	30795867	-0.0014579999999999999	0.00114	0.20091559047025573	0	NA	3894	1
cg17057452	1	226927028	4.6e-4	2.66e-4	0.0837512473086881	0	NA	3895	1
cg17057582	22	23857169	-5.08e-4	8.22e-4	0.5365721309154684	0	NA	3886	1
cg17057626	1	7598115	0.001186	0.001178	0.31403513810420675	0	NA	3897	1
cg17057785	7	138811523	-0.001732	8.25e-4	0.035782188513177916	0	NA	3894	1
cg17057812	17	40167977	-1.96e-4	0.001565	0.9003338546104759	0	NA	3889	1
cg17057860	1	43734653	9.02e-4	7.73e-4	0.2432579141594486	0	NA	3895	1
cg17058004	2	100448579	-6.67e-4	8.79e-4	0.447962132133119	0	NA	3893	1
cg17058296	5	2166906	3.68e-4	0.001498	0.8059447566056395	0	NA	3895	1
cg17058565	3	121265453	5.96e-4	7.92e-4	0.4517352495796064	0	NA	3859	1
cg17058568	1	53346629	-1.1999999999999999e-4	0.00117	0.9183089345454835	0	NA	3895	1
cg17058620	8	116681090	-4e-5	1.81e-4	0.8250967348361555	0	NA	3894	1
cg17058781	5	178902439	-1.73e-4	3.3500000000000007e-4	0.605562559219707	0	NA	3896	1
cg17058782	8	48651795	-0.002078	0.002228	0.35098777338592574	0	NA	3891	1
cg17058845	5	14776371	-0.001102	6.88e-4	0.10921218985548643	0	NA	3894	1
cg17058935	1	88371823	0.001037	8.56e-4	0.22572352342829421	0	NA	3891	1
cg17059181	22	35806651	-4.4e-4	9.28e-4	0.6354015514006988	0	NA	3895	1
cg17059228	10	32684600	6.12e-4	0.001296	0.6367681795856854	0	NA	3891	1
cg17059258	8	121762025	8.8e-5	2.91e-4	0.7623429638231295	0	NA	3894	1
cg17059292	12	96409440	-2.2700000000000002e-4	9.1e-4	0.8030122878159519	0	NA	3893	1
cg17059405	7	129141981	-1.42e-4	3.03e-4	0.6393220731532667	0	NA	3896	1
cg17059507	12	50318603	-1.99e-4	0.001056	0.8505262827006957	0	NA	3895	1
cg17059687	14	70236379	5.42e-4	0.001662	0.7443387733433513	0	NA	3881	1
cg17059705	19	44487806	0.001178	0.001667	0.4797786205842513	0	NA	3897	1
cg17059791	11	8549676	-0.00111	0.001187	0.34972100811680146	0	NA	3893	1
cg17059829	15	39933961	8.18e-4	0.001593	0.6076040253040857	0	NA	3893	1
cg17059908	11	32085619	-8.42e-4	9.319999999999999e-4	0.36629587965414145	0	NA	3890	1
cg17059932	1	42999421	-6.06e-4	0.001137	0.5940463656353635	0	NA	3891	1
cg17059995	16	28007424	-5.22e-4	8.14e-4	0.5213423131836611	0	NA	3893	1
cg17060162	10	26696470	-1.0800000000000001e-4	8.9e-4	0.9034151532143386	0	NA	3895	1
cg17060305	14	91574232	8.77e-4	9e-4	0.32983591095585985	0	NA	3895	1
cg17060312	9	138825240	-3.03e-4	7.72e-4	0.6946983804475504	0	NA	3896	1
cg17060366	16	59202602	0.001778	0.001064	0.09471128244139598	0	NA	3895	1
cg17060410	5	126083460	7.64e-4	0.001082	0.4801260666646736	0	NA	3893	1
cg17060552	1	22201770	1.82e-4	0.001145	0.8737067188934527	0	NA	3897	1
cg17060764	17	75865914	9.73e-4	4.92e-4	0.04796907641892095	0	NA	3892	1
cg17060787	9	131580593	-2.87e-4	2.85e-4	0.3139263434925034	0	NA	3897	1
cg17060838	2	36788809	9.95e-4	0.001357	0.4634150645554342	0	NA	3889	1
cg17060857	17	33148277	6e-4	3.27e-4	0.06652608221828375	0	NA	3886	1
cg17060882	11	64821295	-0.00183	0.001137	0.1075073432436771	0	NA	3896	1
cg17060885	8	127468916	0.001351	0.001848	0.4647421350626804	0	NA	3881	1
cg17061022	4	8467826	6.07e-4	7.67e-4	0.42871350017614984	0	NA	3894	1
cg17061058	7	143724728	1.56e-4	0.001553	0.919986488341462	0	NA	3881	1
cg17061191	7	26541195	-7.25e-4	9.86e-4	0.4621603898972165	0	NA	3892	1
cg17061215	5	150521251	-1.1e-5	0.00115	0.9923681770998162	0	NA	3888	1
cg17061314	1	146696980	1.85e-4	3.06e-4	0.5454613133338629	0	NA	3897	1
cg17061373	16	48089292	-8.6e-4	0.002028	0.6715197835613441	0	NA	3895	1
cg17061382	9	135682775	-8.4e-4	9.02e-4	0.35171709253884387	0	NA	3894	1
cg17061624	19	54841218	-2.61e-4	9.08e-4	0.7737716598480218	0	NA	3896	1
cg17061729	8	25911058	0.001083	0.00136	0.4258440128556342	0	NA	3893	1
cg17061819	11	116827514	-5.98e-4	0.001113	0.5910696512387763	0	NA	3897	1
cg17061897	10	73584924	-0.001078	0.001205	0.37099784538842073	0	NA	3896	1
cg17061972	6	44445387	-4.72e-4	6.92e-4	0.49518778154565474	0	NA	3894	1
cg17062047	5	35616863	3.44e-4	0.001541	0.8233552064306842	0	NA	3893	1
cg17062083	2	217592637	8.77e-4	0.001014	0.3870983330840552	0	NA	3840	1
cg17062115	3	157649294	5.56e-4	0.001364	0.6835492764802047	0	NA	3896	1
cg17062150	17	44118206	4.07e-4	0.001356	0.7640646543311158	0	NA	3896	1
cg17062262	18	3321300	3.86e-4	8.44e-4	0.6474223916799224	0	NA	3897	1
cg17062372	9	121505108	0.001265	0.001715	0.46075188448932947	0	NA	3893	1
cg17062546	8	56804315	0.001449	0.001201	0.22762684464831137	0	NA	3889	1
cg17062696	6	111731931	5.81e-4	0.001392	0.6763967827035762	0	NA	3887	1
cg17062760	19	35950799	0.001968	0.001201	0.10128940874032734	0	NA	3895	1
cg17062946	6	121755294	1.84e-4	0.001289	0.8864905371805878	0	NA	3887	1
cg17062949	16	9353183	-0.001174	0.002754	0.6698972474299112	0	NA	3894	1
cg17063111	1	153196497	7.58e-4	9.81e-4	0.43971123071763685	0	NA	3893	1
cg17063127	22	47165193	-0.001243	9.049999999999999e-4	0.16960296862331112	0	NA	3894	1
cg17063148	10	50604216	-9.57e-4	0.001103	0.3855948772564539	0	NA	3895	1
cg17063201	6	55038562	-4.8200000000000006e-4	0.001102	0.6618310222958845	0	NA	3894	1
cg17063460	6	42179782	-0.002804	0.002014	0.16384542904816893	0	NA	3785	1
cg17063533	2	219432012	-0.001737	0.001265	0.16971425817600266	0	NA	3893	1
cg17063544	11	35580351	-0.001125	0.002367	0.6345837271405035	0	NA	3897	1
cg17063565	18	24878417	0.001632	0.003036	0.5908881665305838	0	NA	3897	1
cg17063595	5	153498464	8.01e-4	8.39e-4	0.3397253903389073	0	NA	3896	1
cg17063742	11	78063473	7.74e-4	0.001003	0.44030104945518606	0	NA	3893	1
cg17063819	3	127329458	-0.001478	0.001999	0.45968254524294117	0	NA	3895	1
cg17063849	17	37348673	-4.68e-4	8.67e-4	0.5893402174813267	0	NA	3897	1
cg17063885	1	94946027	-0.001591	0.001431	0.2662198844057305	0	NA	3887	1
cg17063957	2	101903053	0.001677	0.002308	0.4674691166558493	0	NA	3769	1
cg17064085	14	69811381	-0.001007	7.43e-4	0.17531680860039728	0	NA	3893	1
cg17064110	20	19316841	-6.07e-4	0.001157	0.5998385705898384	0	NA	3896	1
cg17064161	2	121036791	0.002869	0.001413	0.04231267658446778	0	NA	3895	1
cg17064395	17	4388310	4.6199999999999995e-4	6.65e-4	0.4872202349664065	0	NA	3896	1
cg17064409	9	123471005	-4.16e-4	9.630000000000001e-4	0.6657534888143448	0	NA	3894	1
cg17064434	2	172958353	-7.19e-4	0.001748	0.6808326046097245	0	NA	3888	1
cg17064491	13	19645421	-0.001026	0.0017840000000000002	0.5652154799409523	0	NA	3897	1
cg17064492	19	10714819	8.66e-4	5.58e-4	0.12066908468179463	0	NA	3894	1
cg17064521	15	45740423	-0.001447	4.9e-4	0.003146395526841506	0	NA	3897	1
cg17064535	7	120083006	2.15e-4	0.002027	0.915528335995061	0	NA	3720	1
cg17064623	8	73962093	-3.17e-4	6.92e-4	0.6468859973750674	0	NA	3897	1
cg17064646	17	27452955	-0.001679	0.001381	0.22406658186766423	0	NA	3895	1
cg17064838	3	50242116	6.410000000000001e-4	0.002114	0.7617247603986489	0	NA	3893	1
cg17064926	17	14171794	5.5e-4	0.001158	0.6348177492782907	0	NA	3897	1
cg17064968	20	35271966	8.72e-4	8.1e-4	0.28168438693457715	0	NA	3895	1
cg17065014	11	1532644	6.53e-4	9.030000000000002e-4	0.4695907608182375	0	NA	3894	1
cg17065020	11	19951099	9.77e-4	9.66e-4	0.3118311624896765	0	NA	3897	1
cg17065224	13	47190203	1.24e-4	8.85e-4	0.8885707138649538	0	NA	3896	1
cg17065283	12	120584910	-1.84e-4	8.84e-4	0.8351159105853744	0	NA	3896	1
cg17065320	9	117159617	-5.33e-4	0.001051	0.6120593542860457	0	NA	3894	1
cg17065410	5	16937099	4.11e-4	2.6e-4	0.11393081227016588	0	NA	3897	1
cg17065578	1	52827039	0.001763	0.001172	0.132512835343724	0	NA	3896	1
cg17065618	16	84760897	0.001031	7.78e-4	0.1851072121244855	0	NA	3896	1
cg17065725	4	48637066	3.69e-4	0.00123	0.7641771556220947	0	NA	3897	1
cg17065758	8	131059248	-1.58e-4	7.66e-4	0.836582886712288	0	NA	3897	1
cg17065843	6	53690540	0.001161	9.18e-4	0.2059767805169336	0	NA	3895	1
cg17065865	5	141694994	-1.13e-4	0.001061	0.9151830382531085	0	NA	3893	1
cg17065901	4	89829387	-0.002485	0.002138	0.24511313282447386	0	NA	3896	1
cg17065923	4	79166284	2.41e-4	0.001522	0.8741855148208605	0	NA	3895	1
cg17066010	10	104392124	-0.002812	8.3e-4	7.041663585198122e-4	0	NA	3896	1
cg17066056	2	188480316	-0.001629	0.002035	0.42342614399063755	0	NA	3894	1
cg17066246	3	148991480	5.93e-4	0.001065	0.5776589510313755	0	NA	3896	1
cg17066270	9	132349414	-0.0016439999999999998	0.002433	0.4992254199006886	0	NA	3895	1
cg17066299	7	73477964	6.35e-4	8.54e-4	0.45714288008509696	0	NA	3891	1
cg17066350	4	87880825	-6.5e-4	5.25e-4	0.21568074936101472	0	NA	3888	1
cg17066407	8	12646908	-9.23e-4	9.51e-4	0.331768774036532	0	NA	3891	1
cg17066575	18	19089221	-3.03e-4	8.28e-4	0.7144083336670027	0	NA	3897	1
cg17066785	20	45063169	-0.002085	0.00147	0.15608354368588362	0	NA	3895	1
cg17066841	13	22783876	-0.002993	0.001656	0.07070505240494045	0	NA	3889	1
cg17066909	18	71749782	-4.1e-5	0.001064	0.9692620554087722	0	NA	3891	1
cg17066933	17	8868480	-0.0018169999999999998	8.41e-4	0.030732190622977336	0	NA	3894	1
cg17067101	8	42396606	7.29e-4	9.54e-4	0.44477729674276767	0	NA	3893	1
cg17067139	10	80168872	-0.004191	0.001995	0.035662752574929124	0	NA	3896	1
cg17067174	17	27489658	-0.001307	7.53e-4	0.08261268818583982	0	NA	3894	1
cg17067311	8	141283813	9.57e-4	9.96e-4	0.3366309264329427	0	NA	3897	1
cg17067351	8	29176042	0.001346	0.0012979999999999999	0.29974519249089754	0	NA	3894	1
cg17067405	2	21266886	0.002276	0.003696	0.538025955912631	0	NA	3891	1
cg17067577	4	113993641	-0.001405	0.001351	0.2983536564328699	0	NA	3895	1
cg17067590	22	39486168	-0.001994	8.08e-4	0.013593798051594693	0	NA	3897	1
cg17067696	6	17930180	0.002308	0.001247	0.06419228382677016	0	NA	3895	1
cg17067697	15	77891946	-3.88e-4	7.31e-4	0.5955714116225366	0	NA	3893	1
cg17067918	22	18243402	0.001773	0.001318	0.17855418955586216	0	NA	3897	1
cg17067935	17	37033646	1.64e-4	0.001473	0.9113487935686733	0	NA	3889	1
cg17067984	14	98611474	0.002077	0.0019060000000000001	0.2758379643985773	0	NA	3890	1
cg17068170	4	121439645	0.0019089999999999999	0.001786	0.2851287109204857	0	NA	3892	1
cg17068383	3	187009702	5.82e-4	0.001261	0.6444123337698116	0	NA	3896	1
cg17068556	16	69777413	-4.7e-5	0.00187	0.9799483280579849	0	NA	3861	1
cg17068665	1	203317906	-3.45e-4	7.54e-4	0.6472688153537044	0	NA	3897	1
cg17068738	5	106696194	0.001281	0.001223	0.29490389851899457	0	NA	3891	1
cg17068844	11	117462890	-4.8e-5	0.001448	0.9735556312714969	0	NA	3893	1
cg17068858	15	80757855	-4.22e-4	9.760000000000001e-4	0.6654673959846755	0	NA	3895	1
cg17069012	17	48061482	3.85e-4	8.509999999999999e-4	0.650974414453457	0	NA	3897	1
cg17069131	3	100923178	0.001242	0.001302	0.3401256318935182	0	NA	3896	1
cg17069156	7	100405249	-0.001283	0.001227	0.29572737951975914	0	NA	3896	1
cg17069165	17	47892191	-8.93e-4	9.91e-4	0.36752984188566756	0	NA	3893	1
cg17069290	2	211342261	-0.003134	0.002247	0.16309167769770036	0	NA	3776	1
cg17069347	12	32553255	-4.3e-5	7.62e-4	0.9549989030355582	0	NA	3896	1
cg17069398	18	3351185	-1.01e-4	0.002271	0.9645267358080386	0	NA	3881	1
cg17069408	7	69282263	1.8e-5	4.96e-4	0.9710508663203693	0	NA	3890	1
cg17069416	1	201798815	-7.22e-4	5.88e-4	0.21948782974727699	0	NA	3896	1
cg17069705	6	86271138	-0.001536	0.001793	0.3916301580092337	0	NA	3724	1
cg17069915	1	112399579	-0.001493	0.00207	0.47075199918171123	0	NA	3897	1
cg17069928	3	23788313	-0.002517	0.001457	0.08407390267024654	0	NA	3894	1
cg17070116	19	49322937	-3.87e-4	7.86e-4	0.622460339036299	0	NA	3896	1
cg17070125	16	80880479	-0.001082	0.001132	0.3391579326269397	0	NA	3890	1
cg17070234	2	50231969	-4.55e-4	0.00118	0.6997979550506337	0	NA	3892	1
cg17070310	19	54785444	-0.0029399999999999995	8.32e-4	4.098574789933524e-4	0	NA	3894	1
cg17070519	1	44064408	-2.47e-4	6.79e-4	0.7160295795979319	0	NA	3895	1
cg17070577	22	39642168	-0.0016080000000000003	0.001679	0.3382075377675609	0	NA	3894	1
cg17070733	5	75668882	-0.001384	9.51e-4	0.1455834041617561	0	NA	3829	1
cg17070775	11	3760250	-0.001217	0.001044	0.24373219605132415	0	NA	3897	1
cg17070800	20	5152545	0.001251	9.49e-4	0.1874267609122632	0	NA	3895	1
cg17070818	21	43539993	0.001346	0.002585	0.6025783349243179	0	NA	3843	1
cg17070855	19	880194	8.62e-4	8.85e-4	0.33005092884724047	0	NA	3896	1
cg17070859	17	1056244	9.2e-5	8.27e-4	0.9114216990680114	0	NA	3897	1
cg17070923	11	46296484	8.16e-4	0.001401	0.5602695952363737	0	NA	3895	1
cg17070937	2	202753796	-4.5e-4	9.02e-4	0.6178559263471581	0	NA	3895	1
cg17071012	7	98808583	-2.3200000000000003e-4	0.001226	0.8499099860024657	0	NA	3883	1
cg17071104	19	1204610	-9e-4	0.001351	0.505300397613884	0	NA	3897	1
cg17071171	13	112210710	8.44e-4	7.54e-4	0.26298514047396093	0	NA	3897	1
cg17071301	20	43331835	-2.24e-4	0.00157	0.886546736038012	0	NA	3894	1
cg17071322	22	30206322	-7.550000000000001e-4	8.41e-4	0.36932376049281557	0	NA	3895	1
cg17071330	1	231326789	-6.7e-5	9.97e-4	0.9464212075575509	0	NA	3893	1
cg17071434	18	61637138	1.12e-4	3.76e-4	0.7658005993369348	0	NA	3897	1
cg17071479	16	4254189	-0.001107	0.001011	0.27353613703951496	0	NA	3894	1
cg17071566	6	86073955	-0.00232	0.001383	0.09344227718136015	0	NA	3888	1
cg17071879	9	99285520	0.001024	7.54e-4	0.17443506901441394	0	NA	3897	1
cg17072045	2	174224060	4e-4	0.001016	0.6938019599606984	0	NA	3897	1
cg17072132	12	3256621	0.001507	0.0012979999999999999	0.24563500679186842	0	NA	3896	1
cg17072244	8	140418352	8.05e-4	0.001302	0.5363910666815146	0	NA	3894	1
cg17072433	11	63606443	6.71e-4	2.86e-4	0.018968276211306916	0	NA	3873	1
cg17072482	11	78867116	7.29e-4	0.001374	0.5957183934768	0	NA	3896	1
cg17072497	9	127099858	-1.88e-4	0.001064	0.8597505377044934	0	NA	3889	1
cg17072755	10	70906548	-3.5699999999999995e-4	0.001123	0.7505619409239948	0	NA	3897	1
cg17072903	10	5378396	8.67e-4	8.52e-4	0.3088654089128679	0	NA	3895	1
cg17072965	8	105759976	0.001421	7.7e-4	0.06497144482537266	0	NA	3897	1
cg17072971	14	71762210	2.5e-5	0.001374	0.9854832507570116	0	NA	3889	1
cg17072983	2	208007258	-1.74e-4	7.48e-4	0.8160562463753742	0	NA	3895	1
cg17073171	1	23242263	-1.44e-4	0.001611	0.9287755666439835	0	NA	3891	1
cg17073196	2	220456533	9.23e-4	9.01e-4	0.30563820744450493	0	NA	3874	1
cg17073288	5	173000103	-8.31e-4	3.42e-4	0.01510613296155387	0	NA	3896	1
cg17073290	15	33448011	0.002866	0.002065	0.16516948886609192	0	NA	3890	1
cg17073300	22	44061439	5.47e-4	0.001057	0.6048055182960719	0	NA	3897	1
cg17073367	8	125074272	-0.001061	7.01e-4	0.13013948568813719	0	NA	3897	1
cg17073393	19	38825649	0.00223	0.001223	0.06824508259820045	0	NA	3897	1
cg17073486	12	120563156	-5.41e-4	0.001076	0.6151132581969057	0	NA	3889	1
cg17073537	2	121363518	3.48e-4	3.29e-4	0.2901690869155878	0	NA	3894	1
cg17073618	6	114291098	-2.5e-4	2.28e-4	0.27286386004444674	0	NA	3895	1
cg17073665	20	45762813	4.6e-5	8.94e-4	0.9589636454239691	0	NA	3895	1
cg17073876	14	35515145	5.37e-4	3.92e-4	0.17071875686953597	0	NA	3897	1
cg17073910	19	2476056	3.89e-4	2.64e-4	0.14062034638377002	0	NA	3897	1
cg17073919	4	15785686	-8.4e-4	8.88e-4	0.3441761571241692	0	NA	3896	1
cg17073924	10	81106651	-7.15e-4	0.002065	0.7291571157415764	0	NA	3897	1
cg17073949	19	11546543	-2.4e-4	2.57e-4	0.3503801695060262	0	NA	3842	1
cg17074037	3	52220370	0.001419	6.700000000000001e-4	0.03418265261652888	0	NA	3892	1
cg17074044	8	24805234	-7.52e-4	0.001555	0.6286688618046935	0	NA	3892	1
cg17074110	11	17464325	4.77e-4	8.58e-4	0.578249099602499	0	NA	3897	1
cg17074112	8	131125128	-1.37e-4	0.00107	0.8981193890003851	0	NA	3891	1
cg17074174	16	10464161	2.18e-4	9.83e-4	0.8244928631969148	0	NA	3896	1
cg17074276	9	138151391	6.4e-4	0.002566	0.8030394488099353	0	NA	3897	1
cg17074310	6	140298671	0.001254	0.001495	0.40158380324604653	0	NA	3897	1
cg17074335	9	132392301	5.33e-4	8.12e-4	0.5115642554743811	0	NA	3896	1
cg17074564	17	15831102	5.61e-4	0.001066	0.5987031134038652	0	NA	3897	1
cg17074565	2	240980896	0.001286	9.169999999999998e-4	0.16079609374240245	0	NA	3894	1
cg17074637	8	128933431	0.0015	0.001357	0.26899517688274127	0	NA	3896	1
cg17074641	1	24575785	0.001674	0.0013	0.19785309232775913	0	NA	3893	1
cg17074652	15	63889837	6.58e-4	9.530000000000001e-4	0.4899104841730481	0	NA	3896	1
cg17074761	6	33959082	-0.001774	0.001489	0.23349516991558228	0	NA	3890	1
cg17074849	3	54925362	0.001094	0.002068	0.5967960574243072	0	NA	3870	1
cg17074880	5	140186559	-1.6e-4	0.002289	0.9442736356262241	0	NA	3896	1
cg17075045	18	10305098	-7.17e-4	5.63e-4	0.20282839006139433	0	NA	3891	1
cg17075064	6	136372513	-5.18e-4	8.549999999999999e-4	0.544615723369448	0	NA	3897	1
cg17075094	16	11612690	-1.29e-4	8.41e-4	0.8780916586719782	0	NA	3893	1
cg17075102	5	176504763	3.55e-4	6.96e-4	0.6100111989508021	0	NA	3897	1
cg17075155	1	234686140	4.08e-4	9.35e-4	0.6625729178363989	0	NA	3894	1
cg17075189	1	12157244	-1.39e-4	7.9e-4	0.8603337209596174	0	NA	3896	1
cg17075242	22	26112510	1.78e-4	0.001777	0.9202102964549942	0	NA	3885	1
cg17075310	15	65047537	-0.001237	9.27e-4	0.18206884258226513	0	NA	3895	1
cg17075323	16	57816244	1.74e-4	6.57e-4	0.7911325805147635	0	NA	3897	1
cg17075372	2	88472548	0.002272	0.001037	0.02845646824809108	0	NA	3892	1
cg17075379	12	110350734	9.1e-5	7.79e-4	0.907005522589295	0	NA	3897	1
cg17075420	15	75673049	4.77e-4	9.68e-4	0.6221761032720308	0	NA	3896	1
cg17075453	12	127192773	2.3199999999999997e-4	0.001207	0.8475760712440311	0	NA	3897	1
cg17075483	11	68923332	-0.001608	9.81e-4	0.1011833293420272	0	NA	3891	1
cg17075571	5	16441045	1.9400000000000003e-4	0.001045	0.8527224303058512	0	NA	3894	1
cg17075679	1	205536929	-9.19e-4	7.76e-4	0.23630289585948372	0	NA	3895	1
cg17075729	16	57493576	0.001037	8.28e-4	0.21041851618813956	0	NA	3893	1
cg17075820	17	72389197	-2.91e-4	9.619999999999999e-4	0.7622748950022377	0	NA	3897	1
cg17075849	1	17815785	5.82e-4	6.57e-4	0.3757011924361806	0	NA	3891	1
cg17075888	7	95225339	-5.07e-4	0.001853	0.7843840703807439	0	NA	3892	1
cg17075961	2	200820165	-8e-5	2.67e-4	0.7644628554225648	0	NA	3893	1
cg17076183	6	154841490	0.001809	0.001968	0.35798714464609255	0	NA	3840	1
cg17076222	4	2979112	-1.91e-4	8.82e-4	0.8285564926044877	0	NA	3895	1
cg17076293	22	39346720	-0.001471	8.42e-4	0.08063198194096693	0	NA	3894	1
cg17076304	19	54460633	-0.001918	0.001178	0.10348601169003613	0	NA	3891	1
cg17076369	2	88959144	-9.8e-5	0.001414	0.9447453091103695	0	NA	3897	1
cg17076543	12	133319292	-8e-4	7.67e-4	0.2969368199635381	0	NA	3895	1
cg17076595	2	190370333	-8.63e-4	0.001583	0.5856383879977631	0	NA	3897	1
cg17076744	12	971299	0.002546	0.001349	0.05911676787953738	0	NA	3894	1
cg17076957	9	99006818	0.001981	0.001205	0.10017963082199981	0	NA	3891	1
cg17077169	19	38013716	-8.74e-4	0.001522	0.5658024174320735	0	NA	3884	1
cg17077319	3	149886667	-0.003042	0.002072	0.14206437370679134	0	NA	3893	1
cg17077421	10	130275325	2.8e-4	0.002868	0.9222268880795936	0	NA	3896	1
cg17077645	6	43003082	2.55e-4	7.14e-4	0.7209848619016708	0	NA	3896	1
cg17077786	16	75307616	-0.001643	0.001824	0.36771192758310267	0	NA	3895	1
cg17077815	2	98391186	-0.005746	0.003245	0.07660657766082621	0	NA	3895	1
cg17078070	19	51220783	-7.88e-4	0.001677	0.6384359652321221	0	NA	3892	1
