## Supplementary table 6 for "Genome-wide study of DNA methylation in Amyotrophic Lateral Sclerosis identifies differentially methylated loci and implicates metabolic, inflammatory and cholesterol pathways": 253115_file06 (part 68 of 76)

Probe	Chr	bp	b	se	p	Q	Q.p	nr_samples	nr_studies
cg17078130	13	19633806	-8.66e-4	0.001948	0.6566388282778955	0	NA	3896	1
cg17078168	3	10350912	-5.1e-4	7.52e-4	0.4976502879832763	0	NA	3893	1
cg17078207	1	212612526	8.950000000000001e-4	9.049999999999999e-4	0.32268747033996936	0	NA	3895	1
cg17078317	7	100087165	0.001118	8.81e-4	0.20443661089960716	0	NA	3896	1
cg17078321	9	132586494	-3.61e-4	2.28e-4	0.11334550921952583	0	NA	3866	1
cg17078355	13	31240503	0.001072	6.21e-4	0.08430280829892565	0	NA	3895	1
cg17078375	7	98088688	1.09e-4	8.19e-4	0.8941228892310805	0	NA	3895	1
cg17078421	4	159221081	-0.001895	0.001953	0.331895931174506	0	NA	3884	1
cg17078471	21	38061898	3.54e-4	0.002108	0.8666370200703664	0	NA	3897	1
cg17078533	22	38618974	0.002257	0.001302	0.08300915623239065	0	NA	3886	1
cg17078543	13	47213347	3.36e-4	0.001603	0.8339744260260769	0	NA	3891	1
cg17078726	21	16856329	8.38e-4	0.0018370000000000003	0.6482615872874407	0	NA	3729	1
cg17078747	5	68530407	-1.01e-4	3.16e-4	0.7492562193237482	0	NA	3895	1
cg17078779	18	70417796	-7.1e-5	0.001093	0.9482067807542629	0	NA	3892	1
cg17078790	21	43346693	-9.519999999999999e-4	4.31e-4	0.02718739261806021	0	NA	3896	1
cg17078865	2	125517511	-3.03e-4	0.001936	0.8756324054193494	0	NA	3896	1
cg17078938	16	76587158	-3.9e-5	0.001227	0.9746436355981714	0	NA	3897	1
cg17079083	18	60847046	2.78e-4	8.23e-4	0.7355225176537858	0	NA	3895	1
cg17079170	8	37273854	0.002517	0.001789	0.1594477770520215	0	NA	3885	1
cg17079172	9	130265152	-3.32e-4	0.001046	0.7509403973434582	0	NA	3896	1
cg17079405	3	143247978	0.0034559999999999994	0.002589	0.18191617079109265	0	NA	3897	1
cg17079561	1	79670710	8.14e-4	0.001182	0.49103518743230457	0	NA	3892	1
cg17079641	19	40897257	9.49e-4	0.001183	0.42243854751777177	0	NA	3895	1
cg17079694	12	133345194	1.23e-4	5.62e-4	0.82675816386087575	0	NA	3897	1
cg17079738	3	187882141	-0.001301	0.001328	0.32724969366486384	0	NA	3895	1
cg17079776	8	57906829	0.001028	6.22e-4	0.098385190913585	0	NA	3892	1
cg17079941	15	68323916	0.0018869999999999998	9.07e-4	0.037481059450827095	0	NA	3894	1
cg17079984	3	150982988	-0.002625	0.001387	0.0584145573406197	0	NA	3895	1
cg17080126	5	172001087	1e-4	7.33e-4	0.8914847990379282	0	NA	3896	1
cg17080168	12	120690045	-0.001555	6.69e-4	0.020105954575478813	0	NA	3863	1
cg17080216	11	100698898	6.04e-4	7.74e-4	0.4351779713434358	0	NA	3759	1
cg17080223	5	115695385	-0.001398	5.15e-4	0.006636325509077732	0	NA	3892	1
cg17080234	3	42570603	0.001514	8.62e-4	0.07902345840405631	0	NA	3897	1
cg17080302	22	39762832	-0.001271	9.619999999999999e-4	0.18643274586450528	0	NA	3897	1
cg17080388	8	142524576	0.001701	0.001304	0.1920809284911167	0	NA	3897	1
cg17080402	18	77949299	-6.11e-4	0.001824	0.7376416289583663	0	NA	3856	1
cg17080573	17	6362452	8.4e-5	8.18e-4	0.9182094180460789	0	NA	3888	1
cg17080582	6	138532402	-5.5e-4	8.12e-4	0.4981903198593075	0	NA	3895	1
cg17080691	19	15227691	-0.002249	9.02e-4	0.012654471132754993	0	NA	3897	1
cg17080727	5	127075802	-6.72e-4	9.11e-4	0.4607265960812246	0	NA	3897	1
cg17080763	11	1666656	0.001368	0.001382	0.32223778486723537	0	NA	3897	1
cg17080798	1	203693017	-4.74e-4	0.001383	0.7317991923158917	0	NA	3892	1
cg17080825	1	208084795	-3.62e-4	3.28e-4	0.26974128834001115	0	NA	3897	1
cg17080872	3	63362103	6.77e-4	0.001464	0.643771775325447	0	NA	3893	1
cg17080927	9	136619498	-7.96e-4	8.61e-4	0.35522272716501324	0	NA	3891	1
cg17081071	4	15230078	-9.9e-5	0.001092	0.9277632789868635	0	NA	3897	1
cg17081125	10	104931314	6.930000000000001e-4	0.001075	0.5191532713785043	0	NA	3897	1
cg17081212	7	66133821	4.31e-4	8.09e-4	0.5942021567179326	0	NA	3897	1
cg17081219	8	50952575	-0.002058	0.001732	0.2347460730033223	0	NA	3896	1
cg17081433	5	133249277	-3.36e-4	8.03e-4	0.6756321098971662	0	NA	3893	1
cg17081479	4	69235316	-5.29e-4	0.001009	0.6000827853506088	0	NA	3895	1
cg17081586	5	148724718	-0.001083	0.001063	0.3082909572332614	0	NA	3896	1
cg17081625	1	53770022	3.62e-4	6.48e-4	0.5764060869278187	0	NA	3897	1
cg17081628	20	5158783	7.16e-4	0.001068	0.5025951965896402	0	NA	3897	1
cg17081684	2	49129960	-0.00102	0.00114	0.3709277792746803	0	NA	3894	1
cg17081805	20	23512037	0.001534	0.002661	0.5642941567885441	0	NA	3896	1
cg17081818	7	98468160	-1.26e-4	2.9e-4	0.6639379123371459	0	NA	3892	1
cg17082037	2	200467731	0.004133	0.005409	0.4448095140928298	0	NA	3891	1
cg17082059	1	233135446	-3.62e-4	7.93e-4	0.6480345505344018	0	NA	3894	1
cg17082299	8	17394438	5.24e-4	8.03e-4	0.5140445414543915	0	NA	3895	1
cg17082346	19	409368	-5.190000000000001e-4	3.54e-4	0.1426205840612308	0	NA	3889	1
cg17082371	8	84823725	5.23e-4	0.001637	0.7493573492086241	0	NA	3889	1
cg17082393	7	73808859	-4.8e-5	0.001398	0.9726102035813968	0	NA	3895	1
cg17082688	4	101570854	7.72e-4	0.001681	0.6460543284027888	0	NA	3848	1
cg17082721	19	38139016	8.969999999999999e-4	7.63e-4	0.23974574330688142	0	NA	3897	1
cg17082725	16	49537714	-5.22e-4	5.15e-4	0.31077736535235345	0	NA	3897	1
cg17082795	16	4039320	-3.78e-4	0.001125	0.7368708664727055	0	NA	3890	1
cg17082800	2	9430153	0.002676	0.001391	0.05438018029465725	0	NA	3888	1
cg17082807	6	11425698	-0.002244	0.001574	0.15396446033861544	0	NA	3888	1
cg17082826	7	27301728	0.002279	9.28e-4	0.014056394869461314	0	NA	3897	1
cg17082971	6	1839227	-0.002206	0.001458	0.1302716449678467	0	NA	3884	1
cg17083342	9	140915409	4.12e-4	9.54e-4	0.6658389321927598	0	NA	3888	1
cg17083390	10	131322644	-7.73e-4	9.78e-4	0.4293008881530388	0	NA	3893	1
cg17083469	15	67059858	6.070000000000001e-4	7.61e-4	0.4250825132524027	0	NA	3897	1
cg17083541	20	46507727	-0.001444	9.81e-4	0.14102968644767971	0	NA	3894	1
cg17083583	7	102553618	3.1e-4	8.84e-4	0.725829382149345	0	NA	3895	1
cg17083614	17	76720594	-0.001527	0.001006	0.12904146463674818	0	NA	3895	1
cg17083720	3	16870139	6.75e-4	0.001098	0.5387171270746898	0	NA	3896	1
cg17083819	16	50440214	0.001176	0.00166	0.4786759492154655	0	NA	3897	1
cg17084053	2	676772	8.31e-4	3.56e-4	0.019581606205358423	0	NA	3854	1
cg17084204	8	42182071	-2.76e-4	7.78e-4	0.7227725557633764	0	NA	3895	1
cg17084324	14	21898688	-3.95e-4	9.169999999999998e-4	0.6666483745281364	0	NA	3896	1
cg17084390	4	42590746	-8.1e-5	0.001306	0.9505457586069865	0	NA	3891	1
cg17084456	17	78061732	-0.002256	0.001771	0.20271424948493927	0	NA	3897	1
cg17084492	3	122707095	3.3e-4	9.48e-4	0.7277641337244054	0	NA	3871	1
cg17084529	2	82568265	0.00113	0.002248	0.615196980861533	0	NA	3819	1
cg17084640	22	29656814	1.89e-4	7.87e-4	0.8102120529384281	0	NA	3897	1
cg17084663	11	746771	-1.05e-4	4.26e-4	0.8053115567725365	0	NA	3893	1
cg17084667	4	39937009	3.3e-4	0.001256	0.7927518677789613	0	NA	3885	1
cg17084900	13	73160215	-1.86e-4	0.001929	0.9231846122853202	0	NA	3784	1
cg17084927	12	52624266	-0.001129	8.84e-4	0.20154953495514782	0	NA	3892	1
cg17084941	2	30956487	-0.004698	0.002305	0.04153214740101094	0	NA	3892	1
cg17084959	5	159827357	-1e-6	7.86e-4	0.9989848799674903	0	NA	3896	1
cg17085146	11	100607228	0.001217	0.001358	0.3701615273314995	0	NA	3897	1
cg17085171	12	56692910	-4.8e-5	0.001206	0.9682517829463336	0	NA	3884	1
cg17085189	1	39960400	2.46e-4	9.7e-4	0.799798224386316	0	NA	3897	1
cg17085196	19	3272901	0.003121	0.002253	0.16597172915038746	0	NA	3893	1
cg17085459	1	3784145	6.6e-4	8.2e-4	0.42089005677657887	0	NA	3896	1
cg17085581	10	457768	-8e-4	0.001242	0.5194960768255021	0	NA	3896	1
cg17085605	2	72998315	-4.97e-4	8.74e-4	0.5695937635036973	0	NA	3874	1
cg17085825	18	20941285	6.31e-4	0.001356	0.6416885433020307	0	NA	3897	1
cg17085849	7	46015236	5.1e-4	0.001953	0.7939870809367262	0	NA	3896	1
cg17085853	5	140032127	-1.77e-4	0.001284	0.8903585979306272	0	NA	3896	1
cg17085878	11	61266755	-3.22e-4	9.630000000000001e-4	0.7380990503456524	0	NA	3896	1
cg17085941	2	101339388	0.001933	0.001563	0.21618947331141536	0	NA	3884	1
cg17085976	3	171617402	0.0032470000000000003	0.0016859999999999998	0.0541218542126438	0	NA	3839	1
cg17086020	21	36425866	-0.002012	0.00121	0.09635049082346281	0	NA	3884	1
cg17086024	2	39612294	9.21e-4	0.001285	0.47353977464964936	0	NA	3891	1
cg17086069	5	43998618	0.001216	0.001959	0.534780669876165	0	NA	3894	1
cg17086092	16	54280970	5.18e-4	0.001255	0.6797905175816396	0	NA	3891	1
cg17086167	17	7210097	1.71e-4	5.27e-4	0.7455760404748099	0	NA	3878	1
cg17086311	14	74486134	5.3e-5	3.08e-4	0.8633762694780094	0	NA	3873	1
cg17086320	1	235793815	6.88e-4	8.76e-4	0.4322260393929238	0	NA	3894	1
cg17086332	10	79799344	1.08e-4	0.001384	0.9378004647855861	0	NA	3716	1
cg17086493	4	186103792	-4.9e-4	8.5e-4	0.564297144328328	0	NA	3896	1
cg17086626	11	57416546	8.4e-5	5.65e-4	0.8818120094834921	0	NA	3892	1
cg17086672	15	78506328	-0.002259	0.001065	0.0339111365034707	0	NA	3897	1
cg17086741	9	128651822	8.4e-5	6.57e-4	0.898264608824089	0	NA	3896	1
cg17086748	12	127938229	-1.6099999999999998e-4	0.001535	0.9164662732400284	0	NA	3893	1
cg17086798	13	31747277	-3.3e-4	8.41e-4	0.6947700648884854	0	NA	3895	1
cg17086815	3	16390697	2.46e-4	8.28e-4	0.7663890579405419	0	NA	3896	1
cg17087178	18	72180112	6.17e-4	0.001075	0.5659992760459416	0	NA	3896	1
cg17087387	18	56227194	-0.002294	9.46e-4	0.015310615627461322	0	NA	3891	1
cg17087431	14	105924658	-2.43e-4	7.2e-4	0.7357400121429541	0	NA	3897	1
cg17087578	16	17107093	5.4e-5	0.001743	0.9752846386696933	0	NA	3888	1
cg17087808	10	60040663	6.33e-4	0.001169	0.5881709553685793	0	NA	3895	1
cg17087916	11	60771862	-0.006447	0.002189	0.0032276636190267665	0	NA	3897	1
cg17088001	16	1098078	-0.003785	0.002388	0.11296443139403477	0	NA	3894	1
cg17088002	7	157090616	5.16e-4	0.001032	0.6170750774519739	0	NA	3896	1
cg17088037	6	164198378	8.309999999999999e-4	8.99e-4	0.3552987049454498	0	NA	3892	1
cg17088188	20	31390085	-5.6e-4	8.640000000000001e-4	0.5168891350725898	0	NA	3892	1
cg17088237	19	42797715	4.49e-4	6.95e-4	0.5182514009297476	0	NA	3897	1
cg17088257	2	150467405	0.001829	0.001017	0.07210940760746797	0	NA	3894	1
cg17088266	1	12082207	7.45e-4	7.52e-4	0.3218362480551963	0	NA	3895	1
cg17088297	1	17318092	-7.620000000000001e-4	8.44e-4	0.36660890646205135	0	NA	3895	1
cg17088428	12	55248562	0.002047	0.001254	0.10260021854419153	0	NA	3896	1
cg17088474	12	12869492	2.9e-5	1.9e-4	0.8786888203741712	0	NA	3894	1
cg17088601	2	187747026	6.14e-4	0.001048	0.5579575947379593	0	NA	3894	1
cg17088751	2	182545336	-1.75e-4	0.001003	0.8614909425430763	0	NA	3881	1
cg17088908	16	72972932	-5e-5	0.001529	0.9739129372484153	0	NA	3887	1
cg17089103	2	226042825	-0.002617	0.001989	0.1882624817245498	0	NA	3810	1
cg17089162	7	156851277	0.001629	0.001572	0.30008107544809975	0	NA	3893	1
cg17089169	8	37672725	8.47e-4	0.001134	0.45511572796981026	0	NA	3896	1
cg17089440	7	120622420	8.65e-4	0.001169	0.4593311383889725	0	NA	3897	1
cg17089444	11	94371061	-4.6899999999999996e-4	5.77e-4	0.4163184247005046	0	NA	3897	1
cg17089473	5	31784408	-5.93e-4	8.99e-4	0.5094965597259634	0	NA	3886	1
cg17089606	1	231747899	1.76e-4	0.001285	0.891058475670274	0	NA	3896	1
cg17089680	12	124429077	0.002663	0.001631	0.10252355414500146	0	NA	3897	1
cg17089825	13	113500327	-7.02e-4	9.87e-4	0.4769316835334489	0	NA	3897	1
cg17089889	18	55505440	0.001454	9.380000000000001e-4	0.12111592984515006	0	NA	3897	1
cg17089917	19	13732340	-0.003896	0.00256	0.12804040440835426	0	NA	3892	1
cg17090018	13	52356569	-4.2e-5	7.96e-4	0.9579200895030235	0	NA	3895	1
cg17090082	9	16399882	0.002993	0.0019349999999999999	0.12191871047006207	0	NA	3896	1
cg17090158	2	152801904	-9.32e-4	0.001053	0.376107974643542	0	NA	3896	1
cg17090235	20	6249970	4.34e-4	0.001077	0.686969399417493	0	NA	3897	1
cg17090245	11	72504666	-1.1199999999999998e-4	2.7e-4	0.6782774735007011	0	NA	3895	1
cg17090340	18	29511828	-0.002779	0.002116	0.18907277340783382	0	NA	3892	1
cg17090379	15	89386114	5.2999999999999994e-5	8.45e-4	0.9499879632318181	0	NA	3896	1
cg17090409	11	74443005	-0.002869	0.002803	0.30604966740654466	0	NA	3897	1
cg17090424	3	144175067	-0.001587	0.001299	0.2218176889920724	0	NA	3894	1
cg17090589	17	37192436	-0.001185	0.001436	0.4092529937209126	0	NA	3890	1
cg17090731	9	137132618	1.37e-4	0.001207	0.9096305506639927	0	NA	3894	1
cg17090934	17	1063892	-4.0100000000000004e-4	0.001036	0.6987076162880133	0	NA	3896	1
cg17090981	17	19235304	-0.001238	7.42e-4	0.0952237296255798	0	NA	3897	1
cg17091176	4	114682441	-2.3100000000000003e-4	3.19e-4	0.4689810597231506	0	NA	3872	1
cg17091230	2	223747353	-5.1e-5	7.43e-4	0.9452756642935518	0	NA	3895	1
cg17091399	7	105321455	6.3e-5	7.4e-4	0.9321539578952687	0	NA	3896	1
cg17091527	4	94997927	0.00197	0.001318	0.13499564662035782	0	NA	3892	1
cg17091528	2	65613591	-9.34e-4	7.27e-4	0.1988860307649942	0	NA	3897	1
cg17091652	19	40967770	2.99e-4	3.76e-4	0.4264897470857439	0	NA	3895	1
cg17091671	1	151763255	-2.36e-4	2.4400000000000002e-4	0.3334375073666524	0	NA	3897	1
cg17091706	12	124139638	5e-4	9.19e-4	0.5863935508834179	0	NA	3894	1
cg17091717	21	45182589	-0.002138	9.72e-4	0.027836105442757882	0	NA	3889	1
cg17091812	5	95845631	-0.002316	0.003104	0.4555864599675075	0	NA	3889	1
cg17091818	1	245242515	5.57e-4	0.002318	0.8101028450289093	0	NA	3833	1
cg17091875	1	39886908	-0.001738	0.001039	0.0943741049043389	0	NA	3891	1
cg17091890	2	95826192	-0.001311	0.001754	0.45480136556781453	0	NA	3896	1
cg17092188	1	193428489	1.88e-4	0.00139	0.8924127939741298	0	NA	3892	1
cg17092246	21	27374319	0.001712	9e-4	0.05714210881681833	0	NA	3896	1
cg17092325	7	158790490	0.003882	0.002172	0.07389017426540945	0	NA	3884	1
cg17092391	7	73515902	-4.1500000000000006e-4	8.87e-4	0.639878114609028	0	NA	3896	1
cg17092502	11	15133749	-0.0014159999999999997	7.52e-4	0.0597032514236475	0	NA	3896	1
cg17092509	20	2822144	-3.86e-4	0.001007	0.7014848971804484	0	NA	3893	1
cg17092532	11	102826991	3.06e-4	9.85e-4	0.7560591861323775	0	NA	3897	1
cg17092594	9	100615349	-7.2e-5	6.47e-4	0.9113920594879242	0	NA	3859	1
cg17092598	17	45908474	8.4e-5	3.38e-4	0.803731548290473	0	NA	3871	1
cg17092830	4	151047428	6.68e-4	0.0019	0.725154055989828	0	NA	3891	1
cg17092862	15	75745987	2.8e-4	2.41e-4	0.24530626187840074	0	NA	3897	1
cg17093198	18	55844122	-3.73e-4	7.58e-4	0.6226596567436273	0	NA	3896	1
cg17093223	17	40082529	-2.58e-4	8.98e-4	0.773878700747832	0	NA	3895	1
cg17093294	2	121075836	-4.72e-4	5.47e-4	0.3881987836709172	0	NA	3890	1
cg17093489	16	9050938	-1.74e-4	5.04e-4	0.7299153814686656	0	NA	3893	1
cg17093522	12	6502902	-3.04e-4	8.53e-4	0.7215491053942318	0	NA	3895	1
cg17093539	4	144303012	-0.0031920000000000004	0.0017310000000000001	0.06518010933545898	0	NA	3892	1
cg17093576	12	50926657	-2.66e-4	2.78e-4	0.33865077941286303	0	NA	3892	1
cg17093748	18	74124270	-0.002336	0.001058	0.027248490258207643	0	NA	3895	1
cg17093914	4	7533726	-0.002478	0.002591	0.33887650005548103	0	NA	3896	1
cg17094104	10	12686552	0.0018200000000000002	0.001102	0.0986278194908798	0	NA	3893	1
cg17094127	15	63471566	-0.001246	9.9e-4	0.20817995749503063	0	NA	3896	1
cg17094269	10	104992872	6.229999999999999e-4	0.0011	0.5711466091015065	0	NA	3897	1
cg17094370	14	57760730	2.35e-4	0.001243	0.8500467876706538	0	NA	3897	1
cg17094383	19	11147761	5.02e-4	9.209999999999999e-4	0.5857124463641425	0	NA	3897	1
cg17094398	14	51235685	0.001331	9.61e-4	0.16604769464475283	0	NA	3893	1
cg17094527	11	2576636	-5.52e-4	9.82e-4	0.5740355391976206	0	NA	3894	1
cg17094703	7	44325952	4.05e-4	8.49e-4	0.6333394759488398	0	NA	3896	1
cg17094705	19	33444262	-0.00145	0.001401	0.3006805782733001	0	NA	3894	1
cg17094708	19	16692781	1.92e-4	9.23e-4	0.8352154322088331	0	NA	3897	1
cg17094873	19	42070487	-0.002168	0.001392	0.11935863789604544	0	NA	3895	1
cg17094923	5	55903333	0.001182	7.46e-4	0.11309125988884021	0	NA	3897	1
cg17094972	12	69479897	6.43e-4	0.001304	0.6219432312653277	0	NA	3897	1
cg17094974	5	52243071	5.34e-4	0.001772	0.7631442611032663	0	NA	3831	1
cg17095014	3	69134104	-4.3e-4	3.02e-4	0.15449248686918382	0	NA	3798	1
cg17095032	2	11071747	-1.57e-4	7.99e-4	0.8442222609516368	0	NA	3896	1
cg17095240	7	21891461	0.001018	0.0018389999999999997	0.5798788311381736	0	NA	3897	1
cg17095257	15	85609662	4.46e-4	0.001787	0.8029119331822474	0	NA	3873	1
cg17095294	3	187882326	-6.6e-5	2.55e-4	0.7957714024743257	0	NA	3888	1
cg17095352	16	28523536	5.25e-4	7.59e-4	0.48912599526314227	0	NA	3897	1
cg17095436	1	3614691	-5.22e-4	9.51e-4	0.5830768926731156	0	NA	3897	1
cg17095476	8	17942068	-2.38e-4	2.5e-4	0.34109698188088194	0	NA	3896	1
cg17095548	5	180217071	-0.001446	0.001029	0.15994760072191525	0	NA	3897	1
cg17095637	13	60452306	5.71e-4	0.001189	0.6310599523580147	0	NA	3896	1
cg17095647	3	148863322	0.001035	0.003122	0.7402530524566943	0	NA	3893	1
cg17095682	6	150039544	1.38e-4	1.84e-4	0.45325470475373647	0	NA	3895	1
cg17095685	3	174841409	-6.38e-4	0.001612	0.6922661240526309	0	NA	3893	1
cg17095693	9	79055703	7.84e-4	0.001025	0.44434416633489116	0	NA	3896	1
cg17095758	1	7074185	3.59e-4	8.62e-4	0.6770636880152723	0	NA	3896	1
cg17095762	16	84050535	1.1200000000000001e-4	0.002341	0.9618415243540661	0	NA	3895	1
cg17095797	16	86612013	2.45e-4	0.002612	0.9252697348028746	0	NA	3895	1
cg17095810	17	77029337	-1.76e-4	9.760000000000001e-4	0.8568951781041529	0	NA	3895	1
cg17095908	11	125240150	2.75e-4	9.4e-4	0.769863696776001	0	NA	3897	1
cg17095915	9	129282461	8.46e-4	9.58e-4	0.37718777075933646	0	NA	3884	1
cg17095976	5	176063163	0.002777	0.001539	0.0711657323098605	0	NA	3896	1
cg17096009	3	128055728	-1.89e-4	8.79e-4	0.8297540138923517	0	NA	3896	1
cg17096067	4	166361323	5.82e-4	0.00145	0.6881408796745305	0	NA	3894	1
cg17096111	14	96846027	-0.001039	0.001691	0.5389316580082204	0	NA	3813	1
cg17096126	19	35786620	3.24e-4	8.35e-4	0.697998308394769	0	NA	3897	1
cg17096209	5	121297322	2.08e-4	3.83e-4	0.5870740751604075	0	NA	3897	1
cg17096302	11	84634314	-0.003699	0.002376	0.11951365917105265	0	NA	3891	1
cg17096325	20	23623188	-1.1999999999999999e-4	6.23e-4	0.8472594217257979	0	NA	3896	1
cg17096328	7	147830292	-8.5e-5	0.001443	0.953027728627176	0	NA	3895	1
cg17096446	2	223964778	-1.61e-4	0.001107	0.8843649683750571	0	NA	3890	1
cg17096500	17	18267550	0.001085	0.001011	0.2831836979402687	0	NA	3894	1
cg17096647	18	64933520	-4.5999999999999996e-4	0.002262	0.8388537724705294	0	NA	3876	1
cg17096719	7	95911162	-8.84e-4	0.001032	0.3916719856473079	0	NA	3894	1
cg17096818	2	48541253	6e-5	2.25e-4	0.7897258209280503	0	NA	3895	1
cg17096845	17	41487428	-8.55e-4	0.001718	0.6187154500497662	0	NA	3896	1
cg17096881	7	83966842	-2.61e-4	0.001161	0.8221300414199799	0	NA	3897	1
cg17096965	17	40991056	-0.002858	0.001303	0.028278583380072452	0	NA	3891	1
cg17097022	17	49377123	1.19e-4	7.43e-4	0.8727538505495529	0	NA	3892	1
cg17097187	1	249121751	0.001326	8.1e-4	0.10162273103260477	0	NA	3897	1
cg17097243	11	74416716	4.5599999999999997e-4	5.2e-4	0.38052842083268273	0	NA	3897	1
cg17097344	10	92956969	-0.001531	8.38e-4	0.06770443448058161	0	NA	3896	1
cg17097365	2	160791440	0.00124	0.001568	0.42905118120722546	0	NA	3845	1
cg17097394	15	100464081	-9.57e-4	0.001628	0.5566411439530397	0	NA	3892	1
cg17097637	20	42101576	0.001533	0.001371	0.2634978423255393	0	NA	3783	1
cg17097670	18	56641693	-0.00114	0.001035	0.27070116959474766	0	NA	3895	1
cg17097757	19	16147881	-3.63e-4	0.001074	0.7353716077382401	0	NA	3895	1
cg17097766	5	134371397	7.089999999999999e-4	0.002137	0.7400602851049609	0	NA	3887	1
cg17097892	18	2577583	5.46e-4	0.00151	0.7176588840424987	0	NA	3885	1
cg17098412	2	180421490	-0.00511	0.003306	0.1221831911900579	0	NA	3882	1
cg17098603	14	62550745	7.9e-5	0.001144	0.9449450888201234	0	NA	3893	1
cg17098812	4	68552173	-1.04e-4	7.52e-4	0.8900050069797599	0	NA	3896	1
cg17098900	12	42982473	0.004985	0.001718	0.0037122694907355176	0	NA	3883	1
cg17098902	5	140613383	-0.001116	0.001488	0.45325470475373647	0	NA	3892	1
cg17098931	7	17746902	-0.001198	0.001327	0.3666382915333368	0	NA	3895	1
cg17098934	10	24497961	-8.8e-5	3.5e-4	0.8014827802179822	0	NA	3854	1
cg17098952	20	866396	4.41e-4	0.00182	0.8085417537533719	0	NA	3895	1
cg17098997	18	60499174	-7.33e-4	9.72e-4	0.4507800352588041	0	NA	3897	1
cg17099033	18	47720063	6e-6	3.46e-4	0.9861645449640773	0	NA	3894	1
cg17099212	10	64967241	-0.0015259999999999998	0.001639	0.35182484469130504	0	NA	3890	1
cg17099299	18	26775577	-0.00164	0.001312	0.21129954733371048	0	NA	3887	1
cg17099364	2	53992795	0.0012060000000000003	0.001017	0.23568521198942394	0	NA	3894	1
cg17099414	6	15589868	-5.57e-4	7.71e-4	0.47002499025089195	0	NA	3894	1
cg17099484	6	24133162	0.001082	0.002165	0.6172377036189549	0	NA	3896	1
cg17099677	19	57791266	4.61e-4	3.44e-4	0.18020754437277842	0	NA	3891	1
cg17099692	8	120667499	9.87e-4	0.001167	0.39768756198216954	0	NA	3894	1
cg17099738	22	40384356	-0.001006	7.56e-4	0.18329174888378044	0	NA	3897	1
cg17099739	2	75785506	2.9e-5	0.001438	0.983910233706988	0	NA	3892	1
cg17099823	7	92894604	3.42e-4	0.001118	0.7596781979715379	0	NA	3897	1
cg17099844	11	129734350	6.64e-4	7.73e-4	0.3903455121096854	0	NA	3893	1
cg17099852	16	70380012	-0.0013929999999999997	0.001631	0.3930621864684849	0	NA	3896	1
cg17100151	12	91220118	0.003903	0.002213	0.07778768496939091	0	NA	3860	1
cg17100154	12	6807623	-2.88e-4	0.002458	0.9067265840799968	0	NA	3897	1
cg17100187	4	560267	0.003286	0.00243	0.1762910764920329	0	NA	3886	1
cg17100197	12	122513918	0.00151	0.001442	0.29502729973840897	0	NA	3891	1
cg17100205	8	99838449	-2.89e-4	4.08e-4	0.47873828173289995	0	NA	3897	1
cg17100230	22	42333646	7.8e-5	9.2e-4	0.9324342200024336	0	NA	3897	1
cg17100355	10	81043875	-9.78e-4	0.002163	0.6511610753959026	0	NA	3897	1
cg17100412	20	2840074	1.96e-4	8.46e-4	0.8167877416985466	0	NA	3892	1
cg17100418	9	27715216	0.001235	9.37e-4	0.18749150123920727	0	NA	3888	1
cg17100513	1	3585521	-7.709999999999999e-4	0.001669	0.6441148350640277	0	NA	3893	1
cg17100516	2	237120660	2.62e-4	9.36e-4	0.7795430793981293	0	NA	3892	1
cg17100575	7	135368563	3.32e-4	0.0013130000000000001	0.8003794492753139	0	NA	3891	1
cg17100610	15	58154268	0.0034199999999999994	0.001108	0.0020243082576583923	0	NA	3892	1
cg17100705	21	45148737	-1.48e-4	2.07e-4	0.47462396889941466	0	NA	3897	1
cg17100747	21	30401355	-0.001265	0.001386	0.36140117897958673	0	NA	3896	1
cg17100768	6	35117178	1.13e-4	0.001092	0.9175821382420195	0	NA	3892	1
cg17100809	7	87811261	-2.98e-4	0.001243	0.810529840107922	0	NA	3895	1
cg17100848	3	9489173	-7.02e-4	0.00144	0.625904042835775	0	NA	3871	1
cg17100872	5	140819011	-3.25e-4	0.002201	0.8826109789654505	0	NA	3894	1
cg17101086	14	51135165	-2.42e-4	2.71e-4	0.3718631009683727	0	NA	3864	1
cg17101244	2	30289874	-0.001118	0.001403	0.42553010017264614	0	NA	3892	1
cg17101376	8	10375914	0.001001	8.9e-4	0.26070808490519953	0	NA	3893	1
cg17101394	22	31339554	-5.91e-4	6.700000000000001e-4	0.3777283816365791	0	NA	3894	1
cg17101474	5	145505	7.01e-4	0.001	0.4833030152102033	0	NA	3890	1
cg17101530	7	35881101	-0.002032	0.001353	0.13313643431473865	0	NA	3889	1
cg17101542	5	140587845	-0.007025	0.003572	0.04921949913524904	0	NA	3882	1
cg17101560	5	156534399	-0.001317	9.25e-4	0.15450907133174446	0	NA	3896	1
cg17101572	11	70549568	-1.19e-4	0.001452	0.9346817639481496	0	NA	3896	1
cg17101595	14	34600698	-0.001313	0.001117	0.23980672900030037	0	NA	3896	1
cg17101742	1	40633107	2.3200000000000003e-4	9.47e-4	0.8064686958045469	0	NA	3897	1
cg17101879	22	50587732	-3.94e-4	3.98e-4	0.3221986814769344	0	NA	3892	1
cg17101943	8	22403187	-4.5e-4	6.88e-4	0.5130668581079889	0	NA	3896	1
cg17101956	17	4908649	-1.39e-4	0.00111	0.9003452475867963	0	NA	3891	1
cg17102034	1	216367163	-0.001108	0.002641	0.6748229498544766	0	NA	3897	1
cg17102035	3	38029350	0.001514	8.8e-4	0.08534984934938591	0	NA	3894	1
cg17102141	4	16077520	0.001021	9.33e-4	0.2738149198094975	0	NA	3893	1
cg17102276	9	92061743	2.76e-4	7.71e-4	0.7203607850223217	0	NA	3895	1
cg17102331	15	99661862	2.46e-4	0.001019	0.8092349217707666	0	NA	3893	1
cg17102349	2	175742774	0.001255	0.00132	0.3417274531755356	0	NA	3889	1
cg17102409	2	12319566	3.38e-4	0.001205	0.7790955169682127	0	NA	3895	1
cg17102428	11	67813255	5.86e-4	8.33e-4	0.48175579882316155	0	NA	3897	1
cg17102582	15	45479792	4.4e-5	4.65e-4	0.9246137594372323	0	NA	3877	1
cg17102851	21	35828017	4.399999999999999e-5	0.00112	0.9686625961728806	0	NA	3894	1
cg17102948	8	18953748	0.0017749999999999999	0.001471	0.22756228720337457	0	NA	3883	1
cg17103050	16	66478294	8.16e-4	0.001074	0.4473881704769126	0	NA	3894	1
cg17103162	7	50880286	-3.6e-4	0.001101	0.7436864332914088	0	NA	3893	1
cg17103169	2	14774279	-0.003046	0.001272	0.016636051681937263	0	NA	3879	1
cg17103171	16	52580676	-0.001534	6.99e-4	0.028194912557711872	0	NA	3896	1
cg17103279	13	24091630	0.001238	0.001056	0.24105717303789143	0	NA	3890	1
cg17103355	16	69024117	1.41e-4	6.71e-4	0.8335629896543562	0	NA	3897	1
cg17103472	3	9432060	6.99e-4	8.49e-4	0.4103251592312557	0	NA	3894	1
cg17103526	5	168051735	-0.001985	0.001706	0.24461029824321442	0	NA	3886	1
cg17103579	5	169130793	0.001109	0.001074	0.3017965335365982	0	NA	3894	1
cg17103761	2	98277349	0.001032	8.69e-4	0.23500210546662248	0	NA	3896	1
cg17104028	3	156855093	5.63e-4	0.001538	0.7143204402547041	0	NA	3897	1
cg17104176	17	16993271	-1.49e-4	7.96e-4	0.851514856372786	0	NA	3897	1
cg17104182	11	55796741	-9.07e-4	0.001102	0.41048012814994966	0	NA	3896	1
cg17104191	17	7190166	0.00183	0.001058	0.08368770724242283	0	NA	3886	1
cg17104214	2	142896633	-0.002841	0.002013	0.15814839993631322	0	NA	3863	1
cg17104283	14	61946103	-3.9e-5	0.001	0.9688903886150121	0	NA	3893	1
cg17104404	12	12448216	-6.43e-4	9.18e-4	0.48365522923228643	0	NA	3896	1
cg17104419	14	45036828	-8.44e-4	9.33e-4	0.36567267756557037	0	NA	3897	1
cg17104421	12	4708016	-7.91e-4	9.02e-4	0.38051915611956233	0	NA	3888	1
cg17104424	16	85656373	0.001349	0.001204	0.2625297601584866	0	NA	3897	1
cg17104429	20	572111	2.81e-4	8.01e-4	0.7257297798837392	0	NA	3897	1
cg17104441	2	64495988	-6.82e-4	0.001223	0.5770867294081894	0	NA	3890	1
cg17104599	10	114910605	3.5399999999999993e-4	7.15e-4	0.6205260786175097	0	NA	3897	1
cg17104615	6	116725052	-5.85e-4	6.85e-4	0.39309690070179426	0	NA	3897	1
cg17104833	2	116815270	-0.001389	0.002472	0.5741887843387659	0	NA	3895	1
cg17104884	14	59865515	-1.91e-4	4.7099999999999996e-4	0.685095195452508	0	NA	3897	1
cg17105044	14	62413899	7.78e-4	0.001781	0.6622322908395217	0	NA	3897	1
cg17105051	16	24837764	9.52e-4	0.001174	0.4174214370232794	0	NA	3895	1
cg17105176	17	2287284	0.002592	0.00115	0.024201638950493987	0	NA	3892	1
cg17105249	4	75247421	-3.73e-4	0.001586	0.814066816493627	0	NA	3883	1
cg17105332	9	122130826	-0.001066	0.00108	0.3236244821768754	0	NA	3896	1
cg17105404	10	43869149	7.13e-4	8.03e-4	0.3745836248871114	0	NA	3897	1
cg17105443	2	191906908	-0.001166	9.389999999999998e-4	0.21433009319657467	0	NA	3884	1
cg17105449	10	73579200	-0.001228	7.19e-4	0.08764976287802663	0	NA	3897	1
cg17105526	21	44886670	7.92e-4	9.86e-4	0.4218328885239134	0	NA	3895	1
cg17105557	13	24520402	-0.001471	0.003567	0.6800525910291129	0	NA	3896	1
cg17105597	15	73662918	-5.33e-4	0.003098	0.8634009867453583	0	NA	3893	1
cg17105776	13	90206732	-0.001009	0.001722	0.5579114181157504	0	NA	3852	1
cg17105949	17	8698109	0.001147	0.001066	0.281933969120212	0	NA	3896	1
cg17105970	16	75285778	-3.8e-5	5.22e-4	0.9419677101096955	0	NA	3848	1
cg17106097	7	155015106	-6.37e-4	9.67e-4	0.5100637916167368	0	NA	3896	1
cg17106100	2	23314925	-0.0016379999999999997	0.002225	0.4616212987487083	0	NA	3896	1
cg17106117	6	166837923	-7.609999999999998e-4	7.73e-4	0.32488149314025405	0	NA	3896	1
cg17106235	7	100033730	-3.5499999999999996e-4	2.64e-4	0.17872311363869972	0	NA	3881	1
cg17106289	2	20325049	4.39e-4	0.001027	0.6690453205562688	0	NA	3892	1
cg17106299	8	99913716	1.92e-4	9.14e-4	0.8336164381308548	0	NA	3894	1
cg17106384	22	32347971	3.7e-4	7.25e-4	0.6098099024350891	0	NA	3897	1
cg17106431	17	1186548	0.001124	0.0011	0.30686696230392624	0	NA	3893	1
cg17106686	11	65156699	8.470000000000001e-4	7.37e-4	0.25045137074154333	0	NA	3897	1
cg17106723	1	4016930	-0.002515	0.002282	0.2704167135893577	0	NA	3897	1
cg17106729	1	31354844	1.6e-5	8.45e-4	0.9848930293839517	0	NA	3896	1
cg17106876	12	264282	-3.73e-4	8.3e-4	0.6531448692646038	0	NA	3895	1
cg17106985	7	111384576	-7.59e-4	0.001593	0.6337470466273227	0	NA	3887	1
cg17107014	3	47621892	-6.02e-4	0.002923	0.8368277901733899	0	NA	3895	1
cg17107022	6	35987021	0.001664	7.3e-4	0.022640206959339413	0	NA	3897	1
cg17107068	9	2242173	2.15e-4	2.5e-4	0.38978904250361673	0	NA	3895	1
cg17107079	5	146300208	-7.52e-4	0.00199	0.7055127220940486	0	NA	3888	1
cg17107133	19	5522574	7.74e-4	0.0018649999999999997	0.6781320901226775	0	NA	3895	1
cg17107143	5	68664984	-9.86e-4	4.91e-4	0.04462771137890437	0	NA	3842	1
cg17107239	4	159526798	-0.001701	0.001984	0.39124658219884484	0	NA	3813	1
cg17107323	14	55590904	-0.002287	0.001236	0.06426691962063513	0	NA	3869	1
cg17107388	16	58533766	0.011945	0.007185	0.09641430605179696	0	NA	3857	1
cg17107472	3	50611699	-5.73e-4	8.1e-4	0.4793133349780403	0	NA	3897	1
cg17107488	6	158920077	-3.02e-4	7.01e-4	0.6666042560550127	0	NA	3897	1
cg17107493	16	46763594	4.47e-4	6.27e-4	0.47589609147465933	0	NA	3897	1
cg17107561	11	76501483	0.002087	0.002145	0.3305729973022903	0	NA	3889	1
cg17107599	12	65602941	-0.002355	0.001674	0.15948372587003953	0	NA	3781	1
cg17107853	14	51144452	1.69e-4	0.001441	0.9066384372903266	0	NA	3895	1
cg17107876	1	70686782	-8.079999999999999e-4	7.5e-4	0.28133137571541494	0	NA	3897	1
cg17108165	1	208603253	-0.001883	0.001196	0.1153916039379644	0	NA	3894	1
cg17108167	1	36672835	-0.002009	9.41e-4	0.03276404841522354	0	NA	3894	1
cg17108187	7	1370072	3.3e-5	0.00131	0.9799027435039441	0	NA	3897	1
cg17108237	11	94355875	-0.002474	0.002015	0.21952522355811876	0	NA	3868	1
cg17108253	2	177286024	0.001163	0.002067	0.5736724303888369	0	NA	3895	1
cg17108303	2	133165082	4.29e-4	0.002167	0.8430688931440433	0	NA	3856	1
cg17108386	20	16845941	-2.75e-4	0.001549	0.8590890454109472	0	NA	3897	1
cg17108476	15	63647314	-0.001916	0.001885	0.3094172291779656	0	NA	3891	1
cg17108506	14	75745491	3.13e-4	1.86e-4	0.0924146479552319	0	NA	3864	1
cg17108519	10	13834176	0.001616	8.15e-4	0.04738730610532626	0	NA	3891	1
cg17108689	16	23523080	0.003486	0.001845	0.05883411446206474	0	NA	3798	1
cg17108752	3	105070689	0.001331	0.001356	0.3263149751852822	0	NA	3897	1
cg17108906	19	49572439	0.001212	0.001383	0.38083666706016667	0	NA	3894	1
cg17109053	2	223709146	-3.71e-4	8.75e-4	0.6715658132891424	0	NA	3882	1
cg17109140	4	140374159	0.0011499999999999998	7.37e-4	0.11867012748606283	0	NA	3879	1
cg17109159	7	25165898	-0.002995	0.001617	0.06399776570754498	0	NA	3884	1
cg17109198	14	24891647	5.09e-4	3.03e-4	0.09298300366343566	0	NA	3896	1
cg17109514	7	87905392	0.0014910000000000001	8.14e-4	0.06699682457291561	0	NA	3894	1
cg17109531	1	75731715	-2.4099999999999998e-4	0.001262	0.8485516672751738	0	NA	3896	1
cg17109552	14	81790174	-0.001214	0.00107	0.2565515719532245	0	NA	3897	1
cg17109563	6	125684426	-7.1e-4	5.47e-4	0.19429110423484972	0	NA	3893	1
cg17109669	1	236654117	0.002784	0.001757	0.11307564625883876	0	NA	3896	1
cg17109681	22	38136648	-0.002192	0.00146	0.13325992423554492	0	NA	3897	1
cg17109741	20	35731159	-4e-4	9.51e-4	0.6740399748191773	0	NA	3895	1
cg17109850	1	231505348	-4.76e-4	8.52e-4	0.576376413758676	0	NA	3892	1
cg17109865	16	3857894	-0.001727	7.25e-4	0.017215672973587278	0	NA	3891	1
cg17109893	16	57643645	-0.002588	0.001649	0.11654637610800729	0	NA	3897	1
cg17109961	20	24649661	-8.44e-4	0.001062	0.42677236348142705	0	NA	3894	1
cg17109992	1	92075656	0.001429	9.71e-4	0.14110766703084265	0	NA	3895	1
cg17110239	3	62860721	-8.98e-4	0.001064	0.3986778087011532	0	NA	3846	1
cg17110248	15	71412848	0.001544	8.52e-4	0.06995428386168775	0	NA	3894	1
cg17110349	20	61554899	1.08e-4	9.5e-4	0.9094881295407874	0	NA	3896	1
cg17110412	22	41459442	6.73e-4	0.001076	0.531666120078935	0	NA	3895	1
cg17110530	21	34941915	0.001073	0.001101	0.3297743084103842	0	NA	3895	1
cg17110550	1	37298695	0.002132	0.001775	0.2297020338690593	0	NA	3894	1
cg17110635	1	52137293	-5.02e-4	0.001023	0.6236290349863652	0	NA	3897	1
cg17110700	1	114862297	-0.002115	0.001509	0.16103757824749498	0	NA	3894	1
cg17110897	9	138391794	-3.74e-4	2.32e-4	0.10694693316204695	0	NA	3888	1
cg17110942	1	174436048	6.24e-4	0.001276	0.624821722882644	0	NA	3897	1
cg17111016	12	5750600	-3.55e-4	0.001268	0.7795017072850148	0	NA	3897	1
cg17111067	18	46305177	7.8e-5	0.001036	0.939984315655155	0	NA	3891	1
cg17111074	1	182097849	3.37e-4	0.001268	0.7904141380740446	0	NA	3897	1
cg17111076	7	28136478	-3.4e-5	2.21e-4	0.8777310415017161	0	NA	3896	1
cg17111209	1	175985115	-0.001382	9.84e-4	0.1601784793217141	0	NA	3893	1
cg17111236	1	42175736	-2.58e-4	8.909999999999999e-4	0.7721511200857396	0	NA	3892	1
cg17111413	1	220454785	-6.89e-4	7.98e-4	0.3879128959493428	0	NA	3897	1
cg17111463	16	11498716	5e-4	4.52e-4	0.26864226058468665	0	NA	3886	1
cg17111492	16	31356006	4.42e-4	0.001051	0.6740823560946415	0	NA	3897	1
cg17111513	4	16167577	2.51e-4	7.58e-4	0.740542844187808	0	NA	3883	1
cg17111521	5	10309042	8.28e-4	9.98e-4	0.40673142837053217	0	NA	3895	1
cg17111542	7	26383191	-7.64e-4	0.001112	0.49205099411785164	0	NA	3892	1
cg17111800	12	746130	2.98e-4	0.001336	0.8234935629736443	0	NA	3897	1
cg17111845	22	37100540	-0.006852	0.003804	0.07166162107571325	0	NA	3895	1
cg17111964	17	50467794	-1.04e-4	8.04e-4	0.8970781507020933	0	NA	3894	1
cg17112037	9	115139282	-6.56e-4	0.001357	0.6287980419840308	0	NA	3887	1
cg17112110	3	45155181	2.1399999999999997e-4	0.001086	0.8437857442885859	0	NA	3897	1
cg17112200	1	240725615	-0.004027	0.002406	0.09418321574880113	0	NA	3895	1
cg17112491	14	64805506	5.9e-5	2.4400000000000002e-4	0.8089325982651472	0	NA	3896	1
cg17112518	14	69223221	0.001044	0.001259	0.4069745283990049	0	NA	3896	1
cg17112727	9	101333114	8.01e-4	0.001419	0.5724261267006219	0	NA	3894	1
cg17112779	4	139498119	-0.002845	0.003392	0.4016162328014233	0	NA	3739	1
cg17112892	6	41038980	0.001654	0.0018370000000000003	0.36791749866831186	0	NA	3892	1
cg17113038	5	119951827	-0.001001	0.002201	0.6492579682714841	0	NA	3893	1
cg17113059	5	32074486	7.05e-4	7.18e-4	0.3261519978720657	0	NA	3894	1
cg17113365	12	49602202	-0.001745	0.001098	0.11200324280255008	0	NA	3894	1
cg17113376	10	14870250	0.002498	0.001121	0.025856016561660925	0	NA	3890	1
cg17113495	17	34058527	-3.4e-4	4.75e-4	0.4741213531027868	0	NA	3897	1
cg17113501	8	117960822	-0.002177	0.002574	0.39768366120007964	0	NA	3896	1
cg17113508	2	9448011	0.001235	0.00146	0.3976138823192501	0	NA	3892	1
cg17113528	21	40145090	-1.32e-4	5.71e-4	0.8171801095788787	0	NA	3895	1
cg17113541	3	191479889	-0.001666	0.001892	0.37856160300402036	0	NA	3862	1
cg17113707	13	21752131	0.001212	0.001243	0.3295303309868636	0	NA	3892	1
cg17113767	8	122051290	9.28e-4	7.99e-4	0.24545820786868153	0	NA	3896	1
cg17113831	12	90183788	0.001405	9.83e-4	0.15291858131923294	0	NA	3882	1
cg17113870	12	88209634	-5.78e-4	0.001065	0.5873205326395423	0	NA	3896	1
cg17113880	6	83908818	0.0015860000000000002	0.001052	0.13165576428364625	0	NA	3895	1
cg17113921	17	5973366	7.38e-4	0.001138	0.51665763366638	0	NA	3892	1
cg17113932	11	130273254	0.001807	0.001151	0.11642926065277127	0	NA	3895	1
cg17113955	20	32610490	3.16e-4	8.05e-4	0.6946543986627994	0	NA	3897	1
cg17114567	16	68026532	9.42e-4	9.560000000000001e-4	0.3244494069935498	0	NA	3895	1
cg17114640	17	6544625	-9.1e-5	2.11e-4	0.6662650664715182	0	NA	3897	1
cg17114650	4	106025906	-3.98e-4	0.001359	0.7696273307052497	0	NA	3893	1
cg17114660	5	90447750	4.05e-4	0.001533	0.7916351598332967	0	NA	3856	1
cg17114767	1	243447766	0.002067	0.001237	0.09472598917422885	0	NA	3895	1
cg17114869	8	94247205	-3.59e-4	0.0018839999999999998	0.848876586134158	0	NA	3838	1
cg17114903	3	193179699	-4.45e-4	6.95e-4	0.5219855304201724	0	NA	3896	1
cg17114950	13	33695351	0.00261	9.37e-4	0.005344761516294717	0	NA	3897	1
cg17114983	2	178202849	-1.13e-4	7.19e-4	0.8751166035212616	0	NA	3897	1
cg17115040	8	124054509	1e-5	2.3299999999999997e-4	0.9657665373933402	0	NA	3869	1
cg17115046	11	11336037	-0.001942	0.001152	0.0918412857052523	0	NA	3894	1
cg17115101	3	16978258	-0.001047	0.001514	0.4892227506320251	0	NA	3804	1
cg17115466	21	45625978	3.1899999999999995e-4	9.88e-4	0.746790293536463	0	NA	3892	1
cg17115512	20	48494139	9.82e-4	0.00128	0.44297004378922333	0	NA	3893	1
cg17115544	19	7920764	0.001123	9.88e-4	0.2556889466641268	0	NA	3893	1
cg17115609	5	140866439	-2.31e-4	7.75e-4	0.7656539233285448	0	NA	3895	1
cg17115619	2	86898569	-1.55e-4	7.7e-4	0.840465017995289	0	NA	3894	1
cg17115692	2	223677548	-4.29e-4	0.001078	0.6906602728600189	0	NA	3896	1
cg17115718	11	125620836	-4.4e-5	0.002358	0.9851124327982302	0	NA	3895	1
cg17115871	16	29872081	-0.001235	7.58e-4	0.10325215014282407	0	NA	3896	1
cg17115881	3	52738135	-0.0012979999999999999	8.96e-4	0.14743235671118674	0	NA	3894	1
cg17116028	7	56158368	-4.97e-4	7.36e-4	0.4995031355692561	0	NA	3896	1
cg17116034	2	242126996	-0.001171	0.003584	0.7438721752818254	0	NA	3896	1
cg17116402	2	139361688	-0.0016530000000000002	0.001259	0.1892008810183389	0	NA	3892	1
cg17116476	16	47561907	-0.0015790000000000001	0.001204	0.189701793503317	0	NA	3890	1
cg17116583	11	118784333	3.6e-5	5.33e-4	0.9461500569129523	0	NA	3892	1
cg17116598	5	159613643	4.13e-4	8.85e-4	0.6407383818025407	0	NA	3897	1
cg17116738	3	113334964	2.84e-4	9.45e-4	0.7637736026798777	0	NA	3880	1
cg17116998	1	203567994	-6.860000000000001e-4	0.001031	0.5058116788156666	0	NA	3894	1
cg17117035	6	17589897	6.48e-4	0.001081	0.5488762041343701	0	NA	3893	1
cg17117310	19	3133726	3.17e-4	2.68e-4	0.23687422103193959	0	NA	3894	1
cg17117345	15	85259991	8.01e-4	3.38e-4	0.017796627497954888	0	NA	3896	1
cg17117553	13	44214642	-0.002279	0.001057	0.031075687640302795	0	NA	3896	1
cg17117557	6	41643803	2.54e-4	8.5e-4	0.7650746968905875	0	NA	3897	1
cg17117566	5	59064612	0.001262	9.389999999999998e-4	0.17895389699102832	0	NA	3804	1
cg17117814	17	75477140	-0.001547	0.001247	0.21476191030055217	0	NA	3897	1
cg17117827	2	155554348	-0.001055	8.27e-4	0.20206325627235638	0	NA	3868	1
cg17117905	22	46809937	-0.004465	0.002666	0.09397471570784376	0	NA	3896	1
cg17117923	1	112297905	-2.47e-4	1.88e-4	0.1889034911130866	0	NA	3895	1
cg17118025	8	39806584	-1.8e-4	8.699999999999999e-4	0.8360906495809255	0	NA	3895	1
cg17118125	3	127509531	-6.590000000000001e-4	7.75e-4	0.3951457657460538	0	NA	3897	1
cg17118166	11	11288467	-0.002378	0.001149	0.038487403694807285	0	NA	3889	1
cg17118217	5	34491730	0.001726	0.001169	0.1398162553671752	0	NA	3896	1
cg17118239	1	180157508	0.0017360000000000001	0.001207	0.15035555476335208	0	NA	3896	1
cg17118288	1	218563763	6.64e-4	0.002179	0.7605741304905721	0	NA	3892	1
cg17118308	10	62652996	2.3000000000000003e-4	9.37e-4	0.8060969877628388	0	NA	3894	1
cg17118435	16	8806660	0.001424	0.002369	0.5477750420878308	0	NA	3896	1
cg17118459	1	177991903	1.94e-4	9.530000000000001e-4	0.8386913510818291	0	NA	3897	1
cg17118523	17	79364241	1.67e-4	7.24e-4	0.8175766330056141	0	NA	3894	1
cg17118548	6	42709998	0.001369	0.001074	0.20242461230171382	0	NA	3893	1
cg17118650	7	65611197	-7.56e-4	0.001019	0.4581456067965278	0	NA	3889	1
cg17118695	4	14165023	0.00154	0.001354	0.2553833282529406	0	NA	3892	1
cg17118837	7	47498191	0.002839	0.001227	0.020680153492849584	0	NA	3893	1
cg17118852	11	40314835	-8e-6	6.1e-4	0.9895362401425435	0	NA	3890	1
cg17118867	2	58984947	-3.89e-4	0.001326	0.7692443220590613	0	NA	3894	1
cg17119047	13	106840208	-0.001224	0.0018130000000000002	0.49959692090304003	0	NA	3894	1
cg17119110	14	24665789	-2.51e-4	4.25e-4	0.5547963494862947	0	NA	3887	1
cg17119126	16	53568603	-1.48e-4	7.29e-4	0.8391210940122567	0	NA	3895	1
cg17119223	22	42765416	-3.25e-4	2.25e-4	0.1486139964552118	0	NA	3896	1
cg17119368	4	87740266	1.52e-4	0.001171	0.8967218251670628	0	NA	3897	1
cg17119394	6	13408527	3.15e-4	8.1e-4	0.6973583418774758	0	NA	3897	1
cg17119498	1	230393539	-0.001229	6.79e-4	0.07029350331362876	0	NA	3896	1
cg17119516	5	1345369	1.76e-4	3.02e-4	0.5600404293850145	0	NA	3893	1
cg17119577	17	37368562	-2.98e-4	7.99e-4	0.7091735945573455	0	NA	3896	1
cg17119644	4	3603534	-0.002478	0.002463	0.31437221417226646	0	NA	3897	1
cg17119794	20	45224621	-1.36e-4	8.9e-4	0.878548908982127	0	NA	3897	1
cg17119874	5	67238064	-0.003355	0.001463	0.0218345894592851	0	NA	3895	1
cg17119928	19	36476508	-4.1799999999999997e-4	0.002228	0.8511806553816749	0	NA	3897	1
cg17120142	20	50445667	8.61e-4	6.74e-4	0.20144410259569176	0	NA	3897	1
cg17120167	16	7444939	4.97e-4	0.001672	0.7662765646340092	0	NA	3896	1
cg17120171	16	89266121	7.54e-4	7.39e-4	0.3075872940098295	0	NA	3892	1
cg17120186	12	94281536	0.001496	9.67e-4	0.12185052857050328	0	NA	3895	1
cg17120270	2	234368005	2.73e-4	7.42e-4	0.7129295101956392	0	NA	3896	1
cg17120278	12	56050116	0.001151	0.001179	0.32894006573014967	0	NA	3896	1
cg17120358	12	124822005	-0.001018	0.003463	0.7687848236974074	0	NA	3896	1
cg17120369	12	103355012	3.3e-4	0.001004	0.7423935974740733	0	NA	3896	1
cg17120423	16	69165658	9.399999999999998e-5	5.920000000000001e-4	0.873839225380216	0	NA	3893	1
cg17120445	12	111739905	0.001756	8.640000000000001e-4	0.04211242882185028	0	NA	3897	1
cg17120563	17	34345549	-8.26e-4	0.001127	0.4636076786385035	0	NA	3888	1
cg17120616	10	30685417	9.100000000000001e-4	8.67e-4	0.293903754739581	0	NA	3894	1
cg17120782	21	34199116	0.0018019999999999998	0.001562	0.24864403190378997	0	NA	3896	1
cg17120795	7	94075496	7.57e-4	0.001332	0.5698188426851454	0	NA	3897	1
cg17120881	1	20882137	2.79e-4	0.001077	0.7955944057537425	0	NA	3896	1
cg17120896	19	19850213	4.25e-4	9.82e-4	0.6651671760821081	0	NA	3897	1
cg17121002	9	138130787	2.54e-4	9.26e-4	0.7838555782109241	0	NA	3894	1
cg17121017	4	70829562	-0.001938	0.002157	0.3689349802065905	0	NA	3784	1
cg17121176	6	107956004	-0.001338	6.85e-4	0.050785872796204445	0	NA	3884	1
cg17121322	2	44283119	0.001311	8.73e-4	0.13316989816919803	0	NA	3897	1
cg17121400	13	26352738	-2.63e-4	0.001368	0.847545236823138	0	NA	3895	1
cg17121416	13	24024605	9.86e-4	9.760000000000001e-4	0.3123774926571439	0	NA	3895	1
cg17121447	10	120993553	0.001267	0.001013	0.21102921479162315	0	NA	3892	1
cg17121449	11	61041329	-3.48e-4	9.129999999999999e-4	0.7030837804293322	0	NA	3893	1
cg17121683	15	31249164	-4.8100000000000004e-4	9.560000000000001e-4	0.6148671986310164	0	NA	3897	1
cg17121761	19	41869947	-8.4e-5	2.67e-4	0.75306025988077	0	NA	3893	1
cg17121907	10	89366803	0.00123	9.28e-4	0.18502822936560703	0	NA	3897	1
cg17121950	22	25882104	6.2e-4	0.001103	0.5740456029828347	0	NA	3874	1
cg17122151	10	72542486	-0.002947	0.002441	0.22731967453806717	0	NA	3896	1
cg17122153	19	17530750	3.7e-4	2.7e-4	0.17057131638416131	0	NA	3875	1
cg17122192	5	172243003	6.11e-4	0.00153	0.689637978554726	0	NA	3892	1
cg17122222	2	182049210	0.001035	8.47e-4	0.22172280740420613	0	NA	3895	1
cg17122419	12	41221505	-0.001242	0.002571	0.6290385696924397	0	NA	3870	1
cg17122582	2	102380604	0.0022019999999999995	0.001012	0.02956353698526681	0	NA	3896	1
cg17122619	3	187420708	1.72e-4	9.06e-4	0.8494302202456185	0	NA	3894	1
cg17122652	8	146049452	5.9e-4	8.49e-4	0.4870959007424045	0	NA	3896	1
cg17122694	1	222801447	0.001158	0.00121	0.33855474099030075	0	NA	3894	1
cg17122748	7	132262081	1.5e-4	4.23e-4	0.7228818366542342	0	NA	3896	1
cg17122758	2	65804208	0.001219	0.001016	0.2302158006760526	0	NA	3870	1
cg17122789	18	3586433	0.001374	0.001002	0.1702947039132512	0	NA	3887	1
cg17122804	5	53711659	5.76e-4	7.53e-4	0.4443071313094813	0	NA	3896	1
cg17122837	11	116644603	2.1499999999999997e-4	0.00163	0.8950619328486944	0	NA	3877	1
cg17122870	16	58452045	0.00124	8.75e-4	0.15644116458662982	0	NA	3895	1
cg17122928	10	32635358	-2.64e-4	2.34e-4	0.2592332986738989	0	NA	3897	1
cg17122997	7	25399842	-6.37e-4	0.001461	0.662834743152137	0	NA	3888	1
cg17123088	11	4115755	-5.7e-4	2.57e-4	0.026561731127911298	0	NA	3889	1
cg17123390	7	1569069	3.14e-4	0.001012	0.7563505634461183	0	NA	3889	1
cg17123392	6	105534918	1.83e-4	0.00195	0.9252313679716976	0	NA	3896	1
cg17123420	2	201560460	0.0016689999999999997	8.03e-4	0.03766739871816198	0	NA	3876	1
cg17123468	12	66036096	-0.0018210000000000001	8.15e-4	0.025459669661661397	0	NA	3896	1
cg17123508	3	71804002	0.002278	0.002396	0.34173066404424424	0	NA	3895	1
cg17123533	9	138394024	-9.17e-4	7.31e-4	0.20967995457813557	0	NA	3897	1
cg17123560	2	164039137	-6.09e-4	0.001275	0.6329014309010881	0	NA	3825	1
cg17123610	3	64211690	0.00208	0.001258	0.0982457967868349	0	NA	3893	1
cg17123632	7	51333074	6.7e-5	8.49e-4	0.9370991407209504	0	NA	3893	1
cg17123636	1	214244957	0.00114	0.0011840000000000002	0.33562890892594344	0	NA	3896	1
cg17123718	8	36839573	8.2e-5	0.001416	0.9538206326624727	0	NA	3896	1
cg17123728	11	379914	-0.003592	0.00402	0.3715721622791524	0	NA	3897	1
cg17123795	9	125373423	0.002521	0.001233	0.04089365332400577	0	NA	3894	1
cg17123837	17	76579408	-3.78e-4	0.001262	0.764539832326879	0	NA	3895	1
cg17123881	11	128481324	6.14e-4	3.18e-4	0.053505611801444045	0	NA	3895	1
cg17123915	5	68266673	8.989999999999998e-4	8.58e-4	0.2947374225276759	0	NA	3892	1
cg17123970	8	38635420	3.74e-4	9.26e-4	0.686295309726983	0	NA	3897	1
cg17124004	2	204513713	-5.47e-4	0.001338	0.6826723977722122	0	NA	3896	1
cg17124219	11	32552006	6.35e-4	0.001227	0.6047915276526878	0	NA	3896	1
cg17124384	6	22220451	-0.001415	8.79e-4	0.10744505314385812	0	NA	3897	1
cg17124440	3	170943028	0.002888	0.001504	0.05483102976399208	0	NA	3896	1
cg17124647	1	19970190	2.41e-4	7.22e-4	0.7385342462200706	0	NA	3897	1
cg17124794	2	105562481	0.002651	0.002553	0.2990902859591337	0	NA	3895	1
cg17124803	7	36878281	-0.001008	7.28e-4	0.16617010468287607	0	NA	3896	1
cg17124819	3	192234520	-0.0018380000000000002	0.00296	0.5346351891549472	0	NA	3896	1
cg17125018	12	80319514	4.14e-4	0.001193	0.7285730567308355	0	NA	3896	1
cg17125098	9	112809995	0.001801	0.001145	0.11573600857953129	0	NA	3894	1
cg17125147	6	46977987	9.200000000000001e-4	0.0012310000000000003	0.45484636212676494	0	NA	3894	1
cg17125173	17	36784826	-0.001251	9.06e-4	0.16734209296023322	0	NA	3897	1
cg17125270	19	40871421	5.05e-4	0.001431	0.7241633584401896	0	NA	3896	1
cg17125304	4	74319181	0.002835	0.00136	0.037109365449124194	0	NA	3890	1
cg17125331	16	13861325	-7.76e-4	0.001376	0.5727857865090163	0	NA	3897	1
cg17125362	18	8526136	-0.0015939999999999997	0.001679	0.34243010997221235	0	NA	3896	1
cg17125474	16	71715773	-8.759999999999999e-4	0.001216	0.4712819896300787	0	NA	3889	1
cg17125523	15	88585573	-2.32e-4	0.001542	0.8804064750249317	0	NA	3894	1
cg17125583	1	226064048	2.41e-4	0.001282	0.8508864347574859	0	NA	3894	1
cg17125624	13	25322478	-2.15e-4	0.001967	0.912961764382135	0	NA	3897	1
cg17125698	11	58426354	5.7e-5	0.001071	0.9575555938687497	0	NA	3888	1
cg17125715	16	35043866	-0.00332	0.002446	0.17468016805702094	0	NA	3897	1
cg17125720	2	36718172	9.52e-4	9.45e-4	0.3137390331246332	0	NA	3896	1
cg17125727	7	11677865	8.48e-4	0.00107	0.42805557382275583	0	NA	3893	1
cg17125807	6	40554848	1.3e-4	5.7e-4	0.8195916856500428	0	NA	3889	1
cg17125813	9	134596859	4.2e-4	9.48e-4	0.6577382674267986	0	NA	3896	1
cg17125827	22	36948128	5.84e-4	9.69e-4	0.5467194740874898	0	NA	3896	1
cg17125927	3	187924031	6.000000000000001e-6	8.56e-4	0.9944073970043261	0	NA	3896	1
cg17126026	19	18761288	-0.002313	8.74e-4	0.008134078620864233	0	NA	3895	1
cg17126234	15	54009261	5.47e-4	0.00254	0.8294910734034486	0	NA	3895	1
cg17126294	7	20254636	-0.001231	0.001179	0.29643673238833035	0	NA	3886	1
cg17126523	8	77441794	-9.06e-4	0.001549	0.5586193431277375	0	NA	3893	1
cg17126544	3	105626578	-0.001266	8.69e-4	0.14515863244028313	0	NA	3886	1
cg17126644	14	64248681	-1.24e-4	9.630000000000001e-4	0.8975441719541634	0	NA	3896	1
cg17126835	12	108398413	1.89e-4	0.002004	0.9248618124649691	0	NA	3896	1
cg17126929	19	38781995	-0.001337	8.02e-4	0.09549804229347006	0	NA	3882	1
cg17126963	5	173314663	0.001011	0.001305	0.4385094781295115	0	NA	3894	1
cg17126990	10	116061880	2.39e-4	5.3e-4	0.6520303454949357	0	NA	3894	1
cg17127042	22	37516161	-0.001859	0.001055	0.07805488520440106	0	NA	3896	1
cg17127121	12	52973897	0.003277	0.001431	0.022020911555479653	0	NA	3894	1
cg17127166	20	60881540	1.24e-4	4.8800000000000004e-4	0.7994195698255531	0	NA	3882	1
cg17127379	17	65678548	-0.0016750000000000003	0.001496	0.26286191385496677	0	NA	3893	1
cg17127393	15	42974953	0.002746	0.001117	0.013956904987034951	0	NA	3896	1
cg17127412	3	65703750	2.65e-4	0.001219	0.8279034072964627	0	NA	3895	1
cg17127665	16	73902009	0.001057	0.00166	0.5242896615973553	0	NA	3892	1
cg17127811	1	36228011	3.04e-4	4.33e-4	0.4826301959305804	0	NA	3889	1
cg17127843	2	81694323	0.002284	9.81e-4	0.01989954938847144	0	NA	3897	1
cg17127961	11	8662285	0.001512	0.001233	0.22009431350094838	0	NA	3894	1
cg17128017	17	42976906	-4.47e-4	2.92e-4	0.12581341113578776	0	NA	3891	1
cg17128079	17	37271375	-0.001629	0.001519	0.28353319622177114	0	NA	3896	1
cg17128222	15	64322226	-5.71e-4	8.54e-4	0.5037390170086593	0	NA	3896	1
cg17128299	19	18368636	-2.72e-4	8.4e-4	0.7460822454033909	0	NA	3895	1
cg17128309	3	186352883	-5.41e-4	0.001622	0.7387275754315592	0	NA	3897	1
cg17128320	4	78633646	4.36e-4	7.61e-4	0.5666918507647216	0	NA	3894	1
cg17128474	13	115028411	-0.001801	0.001159	0.12020211721981754	0	NA	3890	1
cg17128485	6	73274033	-0.002385	0.0018639999999999998	0.20071877404513871	0	NA	3858	1
cg17128492	5	1040024	1.75e-4	0.001869	0.9254007272799921	0	NA	3865	1
cg17128553	11	123175759	3.63e-4	0.001879	0.8468118413553477	0	NA	3893	1
cg17128666	8	56684606	0.00116	0.001522	0.4459674647960106	0	NA	3884	1
cg17128686	4	170948518	-6.04e-4	6.28e-4	0.33615839843805384	0	NA	3887	1
cg17129042	5	141032187	3.32e-4	7.5e-4	0.6580068562054648	0	NA	3891	1
cg17129217	9	91933717	5e-5	2.1699999999999996e-4	0.8177695033204044	0	NA	3827	1
cg17129310	3	122643817	-0.001173	0.001153	0.30898883532892957	0	NA	3893	1
cg17129317	2	231773419	0.001131	7.37e-4	0.12488217937020459	0	NA	3894	1
cg17129352	10	27847334	5.8e-4	0.001026	0.5718682704898614	0	NA	3895	1
cg17129504	14	101127928	-0.001184	0.001307	0.3649933609243081	0	NA	3892	1
cg17129642	2	144533887	-5.21e-4	8.679999999999998e-4	0.5483526863909092	0	NA	3893	1
cg17129687	5	174008566	-2.58e-4	0.001141	0.8211100800269469	0	NA	3889	1
cg17129869	20	18490820	-3.53e-4	0.001054	0.7376895000029597	0	NA	3896	1
cg17129871	17	73834006	-0.001898	0.001097	0.08359933510732394	0	NA	3890	1
cg17129957	9	35920785	1.01e-4	0.001118	0.9280171199749688	0	NA	3896	1
cg17130086	3	49707336	-0.00119	7.32e-4	0.10401709550470137	0	NA	3895	1
cg17130114	6	145075812	3.07e-4	0.00118	0.7947330363526275	0	NA	3895	1
cg17130131	19	13123973	-1.54e-4	2.83e-4	0.5863247614850697	0	NA	3887	1
cg17130145	10	119516746	0.001303	0.001352	0.335167570779533	0	NA	3897	1
cg17130176	12	70082398	0.001332	0.001049	0.20416274184935349	0	NA	3881	1
cg17130273	12	110907092	6.69e-4	3.44e-4	0.05180297433549374	0	NA	3883	1
cg17130292	9	96214126	1.86e-4	1.7e-4	0.27390338369382744	0	NA	3875	1
cg17130310	17	74509498	-3.21e-4	9.760000000000001e-4	0.7422362308776855	0	NA	3850	1
cg17130450	16	74370302	-0.00306	0.001291	0.017775791015391736	0	NA	3891	1
cg17130646	4	75960138	4.57e-4	7.89e-4	0.5624446537673875	0	NA	3895	1
cg17130652	2	160664363	-0.0018759999999999998	0.001483	0.20587011926654575	0	NA	3879	1
cg17130656	9	6008588	3.28e-4	3.18e-4	0.3023314653207046	0	NA	3897	1
cg17130678	5	82769851	1.46e-4	3.12e-4	0.6398212630248215	0	NA	3897	1
cg17130724	2	234825384	-0.001405	0.002414	0.5605521714425036	0	NA	3852	1
cg17130881	11	11170700	-7.34e-4	8.26e-4	0.3742074168046536	0	NA	3895	1
cg17131100	11	67313815	3.77e-4	8.09e-4	0.6412101918659078	0	NA	3894	1
cg17131280	5	115298046	5.88e-4	0.001397	0.6738266938601603	0	NA	3896	1
cg17131350	12	110101873	-4.77e-4	7.47e-4	0.523112973132446	0	NA	3896	1
cg17131410	20	2882140	2.55e-4	6.6e-4	0.6992273772039463	0	NA	3892	1
cg17131560	1	64352886	1.9999999999999998e-5	0.002085	0.9923465484407655	0	NA	3894	1
cg17131606	7	6246508	-0.0017310000000000001	0.001129	0.12522283177516716	0	NA	3894	1
cg17131704	15	35146110	-8.23e-4	0.001493	0.5814697689862811	0	NA	3894	1
cg17131855	13	30446824	7.03e-4	9.59e-4	0.46352472258091537	0	NA	3892	1
cg17131875	14	62032938	-0.001777	0.001234	0.1498582284583621	0	NA	3897	1
cg17132004	11	47387845	6.5e-5	6.17e-4	0.9160993111274435	0	NA	3897	1
cg17132051	11	102033094	0.0022460000000000006	0.001033	0.029686383366888648	0	NA	3893	1
cg17132054	10	2218871	9.09e-4	0.0018229999999999998	0.6180410290332761	0	NA	3896	1
cg17132122	12	7185698	3.65e-4	0.001929	0.8499225789021622	0	NA	3896	1
cg17132161	6	118161982	0.004377	0.003188	0.1697644388760693	0	NA	3895	1
cg17132228	3	143748225	-1.32e-4	8.509999999999999e-4	0.8767333110818175	0	NA	3894	1
cg17132305	20	443679	1.89e-4	0.001772	0.9150593974311456	0	NA	3895	1
cg17132446	7	27169342	5.800000000000001e-4	0.001422	0.6833645441427607	0	NA	3886	1
cg17132447	20	51288303	-6.99e-4	0.0018	0.6977693725960166	0	NA	3888	1
cg17132506	20	24997481	4.34e-4	8.78e-4	0.6210906256046298	0	NA	3895	1
cg17132507	4	135987961	7.96e-4	0.001236	0.5195670397610315	0	NA	3897	1
cg17132514	1	23476006	-4.4500000000000003e-4	8.49e-4	0.6001769585050118	0	NA	3893	1
cg17132548	3	132378477	8.6e-5	2.4400000000000002e-4	0.7244940490966328	0	NA	3897	1
cg17132554	10	73061004	-6.97e-4	7.86e-4	0.37520357818316613	0	NA	3897	1
cg17132582	17	32215920	-2.96e-4	0.001727	0.8639128058807792	0	NA	3896	1
cg17132691	6	170703151	7.269999999999999e-4	0.001026	0.47858701458631464	0	NA	3894	1
cg17132760	1	17624210	-0.0029090000000000006	0.001037	0.0050284223857210595	0	NA	3891	1
cg17132854	12	110253166	-4.5e-4	0.001264	0.7218310855458208	0	NA	3893	1
cg17132887	4	66282886	8.87e-4	0.003687	0.8098845335333438	0	NA	3865	1
cg17132907	15	40759016	3.63e-4	6.84e-4	0.5956254701120689	0	NA	3896	1
cg17132910	17	4834815	-0.0013030000000000001	7.8e-4	0.09481794502322867	0	NA	3897	1
cg17132962	1	45295872	1.3e-4	7.03e-4	0.8532904002857901	0	NA	3891	1
cg17132963	1	232269788	0.001754	0.002064	0.3954328411995281	0	NA	3889	1
cg17132997	11	69357261	4.05e-4	9.319999999999999e-4	0.6638895619067602	0	NA	3894	1
cg17133012	2	207125060	-4.54e-4	0.002062	0.8257351870408249	0	NA	3896	1
cg17133105	2	79507240	-1.56e-4	0.001019	0.8783263034524434	0	NA	3895	1
cg17133173	14	92939857	0.001733	7.69e-4	0.0242228500000966	0	NA	3896	1
cg17133201	9	16386779	-5.56e-4	0.001004	0.5797260905511632	0	NA	3893	1
cg17133327	12	121106464	-0.001134	0.00135	0.40090838652089933	0	NA	3892	1
cg17133340	1	73240762	-8.92e-4	0.001218	0.46395612078185644	0	NA	3895	1
cg17133439	5	107700623	0.0031739999999999997	0.001636	0.05236780540076799	0	NA	3842	1
cg17133503	22	19669009	0.001665	0.0012930000000000003	0.19784936322220656	0	NA	3886	1
cg17133858	13	43381883	-7.729999999999999e-4	0.001631	0.6355410063062974	0	NA	3896	1
cg17133869	8	99307520	-0.00246	0.001316	0.06158096134483639	0	NA	3897	1
cg17134001	4	121771314	0.002318	9.46e-4	0.014273044525712108	0	NA	3895	1
cg17134137	3	122648450	7.979999999999999e-4	8.12e-4	0.325726251840178	0	NA	3880	1
cg17134383	7	38503912	6.8e-5	0.00146	0.9628516845592039	0	NA	3861	1
cg17134397	3	172312523	7.83e-4	0.003078	0.7991973927878002	0	NA	3865	1
cg17134427	5	32390541	0.001221	8.67e-4	0.1590409242543604	0	NA	3897	1
cg17134792	8	144099299	-3.46e-4	4.72e-4	0.46352741735111996	0	NA	3893	1
cg17134838	11	60589230	-0.00233	0.001105	0.034979357433535314	0	NA	3894	1
cg17134966	8	32297582	-6.18e-4	0.001801	0.7314911102448167	0	NA	3897	1
cg17135068	1	53656240	3.11e-4	8.27e-4	0.7068737469288803	0	NA	3894	1
cg17135070	16	15980413	9.2e-5	0.001181	0.9379075320570427	0	NA	3894	1
cg17135146	1	167758881	5.3e-5	0.00119	0.9644757097579698	0	NA	3891	1
cg17135225	3	171814909	-5.21e-4	0.001358	0.7012360746311688	0	NA	3893	1
cg17135259	11	13740755	-0.00104	8.59e-4	0.22600651938941316	0	NA	3897	1
cg17135337	11	72293420	4.85e-4	7.48e-4	0.516729036609316	0	NA	3893	1
cg17135407	6	88769298	1.41e-4	0.00127	0.9115976148447024	0	NA	3897	1
cg17135493	15	40354823	9.32e-4	7.05e-4	0.1861728742681085	0	NA	3897	1
cg17135694	3	16524406	0.0022659999999999994	0.001002	0.023729732528099977	0	NA	3896	1
cg17135737	20	55646081	-0.001456	0.002769	0.599012167953527	0	NA	3897	1
cg17135854	7	156575110	2.9999999999999997e-6	0.001149	0.9979167528609534	0	NA	3895	1
cg17135920	15	94499013	5.66e-4	9.23e-4	0.5397323577136772	0	NA	3895	1
cg17136115	11	67160358	-5.31e-4	0.001022	0.6033636805073685	0	NA	3894	1
cg17136123	7	4034886	5.500000000000001e-5	0.001233	0.9644208416487764	0	NA	3897	1
cg17136183	5	6030096	0.001358	0.001288	0.29172369983426943	0	NA	3890	1
cg17136195	3	45071568	3.33e-4	8.33e-4	0.6893333656731675	0	NA	3896	1
cg17136264	17	6525465	-8.44e-4	0.002058	0.6817275314151157	0	NA	3806	1
cg17136324	14	96735089	7.08e-4	0.00108	0.5121101298389524	0	NA	3896	1
cg17136528	6	166618736	0.001215	7.96e-4	0.12691478027397357	0	NA	3895	1
cg17136631	19	48800556	3.45e-4	9.049999999999999e-4	0.7030433711827713	0	NA	3897	1
cg17136649	19	6588896	0.001672	0.001055	0.11300402720847721	0	NA	3895	1
cg17136866	3	178814279	7.2e-5	8.69e-4	0.9339677461927975	0	NA	3897	1
cg17136885	9	682998	4.37e-4	0.001002	0.6627440484252967	0	NA	3893	1
cg17137015	3	41421830	-7.47e-4	0.0013400000000000003	0.5772113461008579	0	NA	3896	1
cg17137122	5	11589839	-7.2e-4	0.001318	0.584871938403746	0	NA	3896	1
cg17137213	19	51289593	-6.5e-5	9.88e-4	0.9475454368634374	0	NA	3850	1
cg17137405	7	132444910	4.01e-4	0.0014	0.7745498941249004	0	NA	3897	1
cg17137562	9	36143401	-6.08e-4	4.8800000000000004e-4	0.21280050817961407	0	NA	3896	1
cg17137671	22	46212985	3.88e-4	0.001136	0.732690100767871	0	NA	3897	1
cg17137705	13	20719723	0.001228	9.6e-4	0.2008383712898502	0	NA	3894	1
cg17137740	1	227760805	0.001408	8.96e-4	0.11608313373865503	0	NA	3896	1
cg17137844	18	21733469	-3.02e-4	0.001024	0.7680535609497365	0	NA	3893	1
cg17138019	15	90704685	2.46e-4	8.71e-4	0.7776107598135817	0	NA	3889	1
cg17138028	4	1333675	-2.85e-4	8.2e-4	0.7281699180574722	0	NA	3895	1
cg17138030	11	119660621	-7.44e-4	8.78e-4	0.3967831200859995	0	NA	3895	1
cg17138049	2	30657037	0.001218	0.001216	0.31651520610131495	0	NA	3897	1
cg17138053	6	137603455	0.001163	5.7e-4	0.04131539080738484	0	NA	3892	1
cg17138151	12	118792161	3.52e-4	0.001064	0.7407751140145377	0	NA	3895	1
cg17138335	20	55152450	-3.76e-4	0.001378	0.784961437971605	0	NA	3897	1
cg17138355	4	178230178	-9.71e-4	0.001064	0.3614561190199797	0	NA	3895	1
cg17138358	3	40666046	-7.84e-4	0.0013130000000000001	0.5504367027818213	0	NA	3892	1
cg17138393	3	19988887	2.5e-5	1.65e-4	0.8795693596346681	0	NA	3745	1
cg17138515	10	31997587	-0.001436	9.01e-4	0.11098426920766925	0	NA	3894	1
cg17138583	12	110587358	-5e-4	7.08e-4	0.48005463677290205	0	NA	3893	1
cg17138624	7	22184820	-0.001523	0.001905	0.4240149991359181	0	NA	3896	1
cg17138775	18	8721207	3.07e-4	8.31e-4	0.7118039489380853	0	NA	3897	1
cg17138798	20	57366502	-0.001539	0.002063	0.4556668294058555	0	NA	3894	1
cg17138812	19	39631087	-7.83e-4	9.22e-4	0.39574732529722473	0	NA	3896	1
cg17138853	10	79282265	-3.65e-4	0.001824	0.8413948270855057	0	NA	3897	1
cg17138868	2	97197016	-9e-5	8.15e-4	0.9120687999318327	0	NA	3897	1
cg17138869	17	14698477	0.001135	0.001327	0.3923780389653722	0	NA	3892	1
cg17138880	13	27706117	-0.00674	0.002363	0.004340324340471906	0	NA	3753	1
cg17138920	5	153664745	0.002827	0.001035	0.006306569174741215	0	NA	3893	1
cg17138948	3	16354135	-8.22e-4	7.81e-4	0.2925716783820506	0	NA	3894	1
cg17138979	5	32370010	7.64e-4	9.06e-4	0.3990790739732802	0	NA	3895	1
cg17139026	15	90431973	1.28e-4	0.001252	0.9185690188478933	0	NA	3894	1
cg17139095	12	24749706	2.15e-4	0.00203	0.9156527045523918	0	NA	3827	1
cg17139114	16	87992645	8.52e-4	9.380000000000001e-4	0.3637115212611744	0	NA	3893	1
cg17139195	1	8376838	-0.001493	0.001364	0.27370296949720463	0	NA	3896	1
cg17139328	13	100188895	9.23e-4	0.001283	0.47188979188720576	0	NA	3897	1
cg17139336	14	71108273	-5.31e-4	2.6e-4	0.04112101955209554	0	NA	3893	1
cg17139401	13	113453623	-0.001434	9.49e-4	0.13077207482203712	0	NA	3895	1
cg17139403	12	66461109	7.68e-4	0.001973	0.697087564278358	0	NA	3876	1
cg17139454	5	14162343	-4.61e-4	5.62e-4	0.4120538278343563	0	NA	3897	1
cg17139569	18	3092913	1.48e-4	0.001	0.8823427682422347	0	NA	3892	1
cg17139625	22	50067651	-0.00227	0.001586	0.15235180432711426	0	NA	3895	1
cg17139632	19	35805001	-0.00217	7.67e-4	0.004666384259520041	0	NA	3896	1
cg17139646	2	202982217	0.002876	0.001425	0.04356568773627714	0	NA	3893	1
cg17139689	11	59342902	-0.00283	0.001457	0.0520950718534756	0	NA	3893	1
cg17139732	17	3978525	5.16e-4	7.1e-4	0.4673726455113671	0	NA	3894	1
cg17139864	2	190008468	-0.002067	0.001213	0.08837369470106986	0	NA	3895	1
cg17139882	21	47293482	-3.87e-4	0.001311	0.7678452971428669	0	NA	3893	1
cg17139988	10	81932639	-3.53e-4	9.11e-4	0.6983962410226346	0	NA	3896	1
cg17140099	3	123603338	3.7e-4	2.3299999999999997e-4	0.11229022116576952	0	NA	3897	1
cg17140121	3	49051509	0.001105	8e-4	0.1672021059734229	0	NA	3884	1
cg17140180	10	1596210	-9.379999999999999e-4	8.62e-4	0.2765213665251155	0	NA	3895	1
cg17140186	1	98188692	-0.001792	0.001845	0.3314119954693016	0	NA	3801	1
cg17140224	9	107628303	-3.2e-4	8.97e-4	0.721282935219423	0	NA	3889	1
cg17140237	4	8367189	4.5000000000000004e-4	8.21e-4	0.5836149612350481	0	NA	3896	1
cg17140262	12	95618791	0.001349	9.89e-4	0.1725662927499363	0	NA	3896	1
cg17140273	6	35203484	2.14e-4	0.001597	0.8934015841368498	0	NA	3893	1
cg17140352	8	143025704	-7.42e-4	0.00176	0.6733236429674097	0	NA	3894	1
cg17140361	19	38460271	-4.31e-4	7.29e-4	0.5543724540283574	0	NA	3894	1
cg17140421	11	83432524	0.001861	7.76e-4	0.016476052002868946	0	NA	3897	1
cg17140440	2	223314917	0.002736	0.001252	0.02886659989386404	0	NA	3895	1
cg17140497	5	142563177	-7.16e-4	7.32e-4	0.32800405985528935	0	NA	3897	1
cg17140554	9	138652648	-0.00115	0.002256	0.6102253765709685	0	NA	3894	1
cg17140570	2	89157342	0.001009	0.001478	0.49480951499216697	0	NA	3896	1
cg17140707	1	199656571	8.52e-4	9.48e-4	0.3687942679185841	0	NA	3896	1
cg17140737	1	45286970	-2.81e-4	0.002584	0.9134038523141464	0	NA	3896	1
cg17140924	6	162475469	-7.84e-4	0.001274	0.5383007490187229	0	NA	3896	1
cg17140940	5	20833387	-0.001098	0.001154	0.34136424886846567	0	NA	3897	1
cg17141008	16	19728777	1.75e-4	2.3e-4	0.44673497855860256	0	NA	3897	1
cg17141017	1	168753307	-0.001789	0.001896	0.3453917798496103	0	NA	3849	1
cg17141125	3	49405879	0.001415	7.48e-4	0.058529466266040886	0	NA	3896	1
cg17141212	7	99718026	8.75e-4	0.001273	0.4918604902780651	0	NA	3889	1
cg17141215	3	12791166	6.68e-4	4.05e-4	0.09906925336990112	0	NA	3888	1
cg17141258	1	48775585	-0.001712	0.001577	0.2776535299139549	0	NA	3877	1
cg17141263	17	80851473	-0.003715	0.002818	0.18739960738941303	0	NA	3870	1
cg17141276	20	19804663	-4.380000000000001e-4	9.04e-4	0.6280216459220608	0	NA	3897	1
cg17141300	14	55657908	-1.0899999999999999e-4	2.92e-4	0.7089343513327395	0	NA	3895	1
cg17141408	18	72191649	-2.71e-4	5.920000000000001e-4	0.6471174969322133	0	NA	3897	1
cg17141459	19	50503035	-4.53e-4	0.001045	0.6646567789753425	0	NA	3874	1
cg17141574	17	65039167	-3.82e-4	0.001082	0.7240510256658048	0	NA	3876	1
cg17141594	10	64519722	2.42e-4	9.22e-4	0.7929568873603768	0	NA	3897	1
cg17141798	4	6555950	0.0017679999999999998	0.001781	0.32085581912568595	0	NA	3895	1
cg17141807	4	37916501	-5e-6	7.09e-4	0.9943732161687152	0	NA	3897	1
cg17141831	17	64633255	0.001883	0.001276	0.14002301471420778	0	NA	3890	1
cg17141895	11	106043463	0.002258	9.55e-4	0.01805940419392819	0	NA	3897	1
cg17141943	10	49749505	-0.001691	8.4e-4	0.04410461110538578	0	NA	3891	1
cg17141978	10	98934455	4.51e-4	7.41e-4	0.5427650891640081	0	NA	3897	1
cg17142072	5	143190915	0.001302	0.0012349999999999998	0.29176801052702916	0	NA	3894	1
cg17142344	6	8493186	-2.83e-4	0.002052	0.8903082039506534	0	NA	3853	1
cg17142477	2	60610357	8.35e-4	0.001498	0.5772474167552636	0	NA	3897	1
cg17142548	12	102514009	6.2e-5	2.89e-4	0.8301315355061136	0	NA	3859	1
cg17142650	21	23391210	-0.001535	0.002247	0.49452276274305856	0	NA	3817	1
cg17142687	5	159465592	5.81e-4	8.06e-4	0.4710057020986145	0	NA	3891	1
cg17142754	9	132815837	2.1e-4	2.53e-4	0.4065164366328208	0	NA	3891	1
cg17142787	17	61829267	5.06e-4	5.17e-4	0.32771666471942595	0	NA	3892	1
cg17142943	18	54722813	9.13e-4	0.001049	0.38410767794068695	0	NA	3894	1
cg17143007	5	176396005	-4e-5	0.00146	0.9781428834145418	0	NA	3896	1
cg17143073	5	1933187	0.00287	0.002036	0.1586499331955301	0	NA	3897	1
cg17143240	16	2732343	1.9e-5	1.81e-4	0.9163977285955501	0	NA	3840	1
cg17143397	5	171761293	-6.02e-4	8.06e-4	0.4551249745343391	0	NA	3894	1
cg17143496	12	133405608	-1.2e-5	2.43e-4	0.9606143019500198	0	NA	3897	1
cg17143527	17	19266631	-0.002059	0.003073	0.5028391204470397	0	NA	3895	1
cg17143549	1	43867796	0.001313	9.31e-4	0.15844772637715765	0	NA	3897	1
cg17143642	13	52026804	-6.83e-4	3.77e-4	0.07003703359844146	0	NA	3880	1
cg17143767	13	113227678	-8.649999999999999e-4	0.001263	0.49342136639433837	0	NA	3890	1
cg17143776	20	57125511	-1.9e-4	9.43e-4	0.8403196515324456	0	NA	3892	1
cg17143945	12	117354631	0.00106	0.002574	0.6804783893264443	0	NA	3895	1
cg17144182	10	73523455	-2.92e-4	9.560000000000001e-4	0.760031570586095	0	NA	3892	1
cg17144192	1	58861061	-2.51e-4	0.001463	0.8637793076956081	0	NA	3895	1
cg17144252	1	55165726	8.3e-5	7.46e-4	0.9114101312735297	0	NA	3896	1
cg17144326	3	193963847	0.001173	0.00106	0.2684652750739512	0	NA	3895	1
cg17144361	11	9273168	8.32e-4	7.73e-4	0.28178148340884984	0	NA	3897	1
cg17144395	1	222161471	-2.91e-4	0.001816	0.8726902165978846	0	NA	3766	1
cg17144710	19	42052900	1.4e-4	0.001681	0.9336259133369211	0	NA	3894	1
cg17144735	10	70804291	0.0013909999999999999	5.17e-4	0.0071340278938625155	0	NA	3896	1
cg17144790	2	135540458	-0.002651	0.002294	0.24783524655958342	0	NA	3829	1
cg17144792	17	54850181	-1.36e-4	9.389999999999998e-4	0.884841202224349	0	NA	3893	1
cg17145002	17	29247869	3.8e-5	0.001224	0.9752330527136401	0	NA	3893	1
cg17145047	2	17797594	4.81e-4	7.89e-4	0.5421053133295921	0	NA	3897	1
cg17145219	16	66545182	0.001363	0.001517	0.36892765158364	0	NA	3896	1
cg17145389	2	173539804	0.004792	0.001608	0.0028815476635283476	0	NA	3896	1
cg17145476	13	101832087	-0.001676	0.001083	0.12172993222231315	0	NA	3897	1
cg17145690	14	92926183	9.19e-4	8.02e-4	0.2518426198615774	0	NA	3897	1
cg17146095	13	111466822	-8.1e-5	0.00104	0.9379198373780007	0	NA	3896	1
cg17146137	2	208085090	-0.001123	0.001161	0.3334092790728525	0	NA	3891	1
cg17146182	1	221338400	-4.8e-5	7.56e-4	0.9493746789102278	0	NA	3894	1
cg17146193	22	46980891	7.2e-5	9.380000000000001e-4	0.9388152185341541	0	NA	3895	1
cg17146199	21	36047543	-0.001876	0.001315	0.15369061854946	0	NA	3896	1
cg17146274	16	84210341	6.42e-4	7.62e-4	0.39949712582136504	0	NA	3884	1
cg17146406	14	103057548	7.52e-4	0.00121	0.534278848516326	0	NA	3863	1
cg17146436	14	34919591	0.001556	0.00111	0.160974440276512	0	NA	3896	1
cg17146522	3	58197041	7.23e-4	9.95e-4	0.4674507054520314	0	NA	3894	1
cg17146596	1	155950418	-0.001155	9.82e-4	0.2395265187825476	0	NA	3895	1
cg17146685	4	155832148	3.95e-4	0.00163	0.8085234715516005	0	NA	3896	1
cg17146886	22	27566593	0.003048	0.001353	0.02427355257004018	0	NA	3894	1
cg17146917	17	4674194	0.003468	0.0019060000000000001	0.06883254380884535	0	NA	3893	1
cg17146940	13	30445561	0.003523	0.002272	0.12099368820394348	0	NA	3893	1
cg17146962	1	110735174	9.3e-5	7.5e-4	0.9013152750634781	0	NA	3897	1
cg17147106	17	66537617	-1.11e-4	0.001131	0.9218185558003104	0	NA	3892	1
cg17147190	12	58087127	5.96e-4	0.002216	0.7879657981467995	0	NA	3869	1
cg17147206	6	149211983	-0.001127	0.001438	0.43320008187127634	0	NA	3897	1
cg17147432	3	145971305	0.001469	0.00137	0.2836020221730502	0	NA	3895	1
cg17147650	10	120069164	-6.12e-4	0.0018760000000000003	0.7442533616528132	0	NA	3892	1
cg17147696	16	24942460	2.98e-4	0.001338	0.8237530622527318	0	NA	3894	1
cg17147725	13	113276985	0.001119	0.001172	0.33968989572843933	0	NA	3895	1
cg17147880	15	79732747	0.002016	0.001613	0.21135617063776163	0	NA	3888	1
cg17147978	15	22867747	-4.7e-5	9.049999999999999e-4	0.958581520460038	0	NA	3893	1
cg17148205	11	61722590	1.47e-4	4.87e-4	0.762767900159976	0	NA	3887	1
cg17148213	13	100005886	-2.1300000000000003e-4	0.0017399999999999998	0.9025713153476724	0	NA	3875	1
cg17148219	3	116271209	5.03e-4	0.002437	0.8364774452175379	0	NA	3896	1
cg17148430	15	59524653	-9.65e-4	0.001023	0.34552542648121526	0	NA	3895	1
cg17148433	19	44022948	0.001294	9.419999999999999e-4	0.16954321148009263	0	NA	3894	1
cg17148437	4	99575938	6.22e-4	0.001055	0.5554766493507937	0	NA	3886	1
cg17148453	1	68811945	0.002111	0.001742	0.22557918952873085	0	NA	3880	1
cg17148519	16	8993818	0.001477	9.61e-4	0.12430783481614278	0	NA	3892	1
cg17148532	18	10483580	2.29e-4	3.54e-4	0.5177014196166385	0	NA	3886	1
cg17148552	5	138363653	0.002021	0.002012	0.31515060144757845	0	NA	3871	1
cg17148584	3	44111299	-1.28e-4	0.001402	0.9272556915077259	0	NA	3893	1
cg17148613	13	20394297	-0.001639	0.001003	0.10223833628439497	0	NA	3896	1
cg17148623	2	27243655	4.97e-4	0.001048	0.635331167116133	0	NA	3895	1
cg17148904	1	44009464	-0.001189	7.7e-4	0.12255058294709857	0	NA	3890	1
cg17148931	11	69873967	-9.97e-4	0.001013	0.32501456531139705	0	NA	3897	1
cg17149093	10	6379445	0.004177	0.001178	3.9136314853058306e-4	0	NA	3895	1
cg17149422	1	198522359	7.14e-4	9.35e-4	0.44508397293824675	0	NA	3895	1
cg17149445	1	55254826	-0.001503	8.67e-4	0.08299547019379497	0	NA	3894	1
cg17149467	19	16259656	3.67e-4	5.04e-4	0.46650671033219737	0	NA	3897	1
cg17149568	7	18167930	-4.62e-4	0.001663	0.7811573049577505	0	NA	3889	1
cg17149597	8	41609772	-0.001359	9e-4	0.131043424177833	0	NA	3890	1
cg17149646	3	145656282	-1.78e-4	0.001896	0.9252030065574602	0	NA	3875	1
cg17149676	8	72835713	2.36e-4	0.001668	0.8874853788815836	0	NA	3896	1
cg17149707	12	121995887	-0.001688	7.9e-4	0.03262167886877147	0	NA	3896	1
cg17149935	18	52538562	-0.001182	0.002226	0.5954206470029006	0	NA	3887	1
cg17150091	10	22506950	-8.84e-4	0.001552	0.5689574211133173	0	NA	3892	1
cg17150171	17	39389626	-7.34e-4	0.001788	0.6814285386815062	0	NA	3880	1
cg17150264	17	32869581	0.004693	0.003813	0.21840163932271242	0	NA	3893	1
cg17150275	19	52799910	-8.420000000000001e-4	0.001708	0.6220307898060828	0	NA	3888	1
cg17150302	11	97611267	-0.001095	0.00111	0.32389444332109535	0	NA	3897	1
cg17150328	22	47169664	-8.95e-4	0.001168	0.44351737619340986	0	NA	3897	1
cg17150365	8	119633490	-1.9999999999999998e-4	7.75e-4	0.7963571162577393	0	NA	3897	1
cg17150397	11	102722224	-5.1e-4	0.0011840000000000002	0.6666550722748348	0	NA	3897	1
cg17150445	16	2551739	1.22e-4	5.79e-4	0.833115040010203	0	NA	3896	1
cg17150447	21	46530349	0.004479	0.002067	0.030241826887034758	0	NA	3892	1
cg17150496	3	126546190	-4.46e-4	6.07e-4	0.4624849894757583	0	NA	3894	1
cg17150558	20	36663049	-0.001505	0.001185	0.20406960069249694	0	NA	3890	1
cg17150694	5	139292454	-0.0015470000000000002	0.001094	0.15733935930512563	0	NA	3897	1
cg17150721	1	8154669	0.001515	0.00103	0.1413252530115833	0	NA	3896	1
cg17150794	17	46313702	-0.001408	0.001671	0.3994470350822662	0	NA	3889	1
cg17150856	21	46348329	7.49e-4	0.001153	0.515944356901884	0	NA	3896	1
cg17151012	4	5040021	6.2e-5	9.64e-4	0.9487191290795435	0	NA	3891	1
cg17151172	7	139853789	-0.001215	0.001344	0.3659859326462702	0	NA	3896	1
cg17151214	22	48537203	0.001293	9.15e-4	0.15762198576876404	0	NA	3896	1
cg17151409	17	46620585	-4.84e-4	4.27e-4	0.25700876434395215	0	NA	3783	1
cg17151420	2	27580080	1.8e-5	2.1e-4	0.9316935455667716	0	NA	3897	1
cg17151498	20	47315498	0.003868	0.001461	0.008108894935964936	0	NA	3888	1
cg17151526	3	99246483	0.002685	0.001939	0.16613369654914967	0	NA	3817	1
cg17151631	3	49062387	-4.08e-4	7.1e-4	0.5655294583926176	0	NA	3894	1
cg17151694	19	57229788	0.001868	0.002754	0.4975902916217065	0	NA	3896	1
cg17151708	10	128953596	-1.65e-4	9.64e-4	0.8640965231481028	0	NA	3896	1
cg17151709	1	28198374	0.001042	8.36e-4	0.21261336758364904	0	NA	3895	1
cg17151731	19	2430255	-4.19e-4	9.209999999999999e-4	0.6491522017877862	0	NA	3866	1
cg17152037	1	38094230	-4.91e-4	0.002297	0.830736500839668	0	NA	3896	1
cg17152177	1	232470858	1.31e-4	8.75e-4	0.880990036847395	0	NA	3893	1
cg17152205	2	180990647	-9.87e-4	0.004894	0.8401704007431919	0	NA	3894	1
cg17152263	13	100278834	3.29e-4	9.68e-4	0.7339498862162748	0	NA	3897	1
cg17152355	15	86106647	3.82e-4	0.001455	0.7929028728684185	0	NA	3888	1
cg17152389	22	38903025	-0.002177	0.001354	0.10787271058097146	0	NA	3860	1
cg17152417	4	3756890	8.86e-4	8.34e-4	0.28807676909239666	0	NA	3895	1
cg17152462	14	50692300	-4.41e-4	0.00149	0.7672505830991705	0	NA	3890	1
cg17152477	3	49096083	3.29e-4	3.72e-4	0.37647568102146367	0	NA	3759	1
cg17152492	2	165698655	-1.02e-4	2.87e-4	0.722289426873216	0	NA	3897	1
cg17152673	4	58282304	0.001117	0.001043	0.2841922786158164	0	NA	3895	1
cg17152742	19	45318578	9.38e-4	6.92e-4	0.17526106920719273	0	NA	3891	1
cg17152765	15	96343778	2.52e-4	0.002037	0.90154383245406	0	NA	3876	1
cg17152801	2	25142101	9.8e-4	9.82e-4	0.3182971356852433	0	NA	3895	1
cg17152851	16	1112281	0.001103	0.0020830000000000002	0.5964414980104595	0	NA	3894	1
cg17152854	2	70933761	-9.88e-4	9.61e-4	0.30390479733239945	0	NA	3897	1
cg17152932	14	104487757	5.69e-4	8.67e-4	0.5116400954943576	0	NA	3896	1
cg17152969	15	90517926	0.001693	6.05e-4	0.0051364880757439205	0	NA	3892	1
cg17153177	5	77321478	4.9e-4	0.001092	0.6536351351446094	0	NA	3895	1
cg17153205	18	59863317	-4.75e-4	0.001008	0.637476384108079	0	NA	3889	1
cg17153269	19	56981862	-3.81e-4	0.001031	0.7117221848156441	0	NA	3892	1
cg17153306	12	116391272	0.001088	0.001082	0.31463435448631294	0	NA	3893	1
cg17153501	11	18358670	6.68e-4	9.85e-4	0.4976622703140688	0	NA	3895	1
cg17153540	9	131117379	0.001553	7.54e-4	0.03942898023434682	0	NA	3897	1
cg17153677	9	90111363	-0.001999	0.001423	0.1600871136248687	0	NA	3895	1
cg17153733	7	149387553	0.001627	0.001963	0.4071986753835777	0	NA	3886	1
cg17153776	1	115131191	-9.88e-4	0.001715	0.5645521236199507	0	NA	3878	1
cg17153935	15	61194652	-2.07e-4	9.07e-4	0.8194713913336427	0	NA	3895	1
cg17154038	17	27054409	-3.46e-4	3.95e-4	0.38105756015193476	0	NA	3893	1
cg17154054	17	8848224	0.001547	9.24e-4	0.09408296486654459	0	NA	3895	1
cg17154086	1	32752240	-3.8e-5	9.619999999999999e-4	0.9684909247631641	0	NA	3897	1
cg17154174	2	3707201	0.002508	0.001173	0.03250802611241867	0	NA	3896	1
cg17154210	5	137042010	0.002017	0.001404	0.15082892966854092	0	NA	3896	1
cg17154309	1	181160141	-1.94e-4	0.001341	0.8849728807930841	0	NA	3889	1
cg17154558	21	47057925	-0.0011	0.001383	0.4263969221600285	0	NA	3891	1
cg17154646	13	97858492	1.81e-4	0.001732	0.916769819297393	0	NA	3893	1
cg17154701	11	115346457	5.12e-4	0.001158	0.658386725954073	0	NA	3895	1
cg17154923	1	242363492	-4.15e-4	0.001624	0.7983046076905628	0	NA	3894	1
cg17154969	18	19830640	3.59e-4	0.001346	0.789687682807011	0	NA	3866	1
cg17154986	2	216656900	0.001061	9.47e-4	0.26255180102071335	0	NA	3890	1
cg17155007	2	106681384	7.01e-4	0.001597	0.6606991953778409	0	NA	3896	1
cg17155010	7	130602744	2.03e-4	0.001354	0.8808228843164773	0	NA	3895	1
cg17155016	19	11196467	-2.04e-4	7.85e-4	0.7949620385022962	0	NA	3893	1
cg17155022	6	161999630	-0.003562	0.002223	0.10908062587223435	0	NA	3895	1
cg17155068	5	114567574	0.001204	9.049999999999999e-4	0.183390881084791	0	NA	3897	1
cg17155111	15	85395928	9.199999999999999e-4	8.06e-4	0.2536871973161884	0	NA	3897	1
cg17155159	20	18359407	0.001499	0.001303	0.2499700609006334	0	NA	3888	1
cg17155183	5	115640182	-9.79e-4	0.001517	0.5186986678335368	0	NA	3827	1
cg17155208	3	143567380	5.01e-4	7.38e-4	0.4972254390302833	0	NA	3862	1
cg17155270	21	42802197	-7.87e-4	9e-4	0.38187626250454737	0	NA	3894	1
cg17155522	21	33708112	-3.4100000000000005e-4	8.04e-4	0.6714714794349201	0	NA	3896	1
cg17155584	22	26165667	1.4899999999999996e-4	0.001524	0.922115700909326	0	NA	3897	1
cg17155616	2	100940225	8.27e-4	0.001388	0.5512945956273645	0	NA	3896	1
cg17155697	20	30440639	3.88e-4	2.66e-4	0.14466239608254952	0	NA	3897	1
cg17155810	19	33923742	0.0019409999999999998	9.37e-4	0.0383116461124885	0	NA	3891	1
cg17155829	19	7413575	-0.001339	0.001348	0.32055235705955404	0	NA	3896	1
cg17155850	1	26327785	0.001491	0.00108	0.16741565674067693	0	NA	3894	1
cg17155893	4	152613061	0.00144	8.6e-4	0.09404835890958976	0	NA	3897	1
cg17155922	14	63761992	-6.480000000000001e-4	7.72e-4	0.4012570916166134	0	NA	3896	1
cg17155972	8	53206620	0.001191	8.78e-4	0.17494267035244263	0	NA	3896	1
cg17156388	3	129366778	5.56e-4	9.520000000000002e-4	0.5591976974101216	0	NA	3896	1
cg17156436	9	133229104	5e-5	9.389999999999998e-4	0.9575342027557724	0	NA	3895	1
cg17156599	10	114647278	0.002445	0.0018060000000000003	0.1757936204756815	0	NA	3896	1
cg17156659	17	37221468	-0.001045	0.001026	0.3084316048101313	0	NA	3894	1
cg17156665	15	70714850	-3.6e-5	9.74e-4	0.9705161134301465	0	NA	3897	1
cg17156690	9	116262381	-0.001133	0.001103	0.30432698102835476	0	NA	3893	1
cg17156725	15	99924225	-0.001664	0.001007	0.09844631920724659	0	NA	3885	1
cg17156728	7	31936923	3.69e-4	0.001141	0.746391931344613	0	NA	3896	1
cg17156731	5	64921720	-4.04e-4	0.003451	0.9068065506488503	0	NA	3895	1
cg17156765	1	9175961	-0.0018739999999999998	0.001785	0.2937825102430692	0	NA	3894	1
cg17156809	19	30989605	-0.0012200000000000002	0.001478	0.40912195634374054	0	NA	3897	1
cg17156867	15	95019541	-1.2e-5	8.77e-4	0.9890828780267752	0	NA	3894	1
cg17156872	1	163327135	-0.001424	0.001359	0.2947172668477099	0	NA	3893	1
cg17156897	11	43432674	9.98e-4	9.71e-4	0.3040409121255509	0	NA	3896	1
cg17157023	16	79296456	0.001456	7.92e-4	0.06600586490658299	0	NA	3894	1
cg17157071	9	87840260	-2.68e-4	0.001232	0.827793407296032	0	NA	3896	1
cg17157208	8	15395701	0.003034	0.002002	0.1296497487527381	0	NA	3883	1
cg17157356	20	32441411	-0.003372	0.001133	0.0029187352988501495	0	NA	3819	1
cg17157380	11	47819348	-1.9599999999999997e-4	0.0012349999999999998	0.8739017293132975	0	NA	3895	1
cg17157422	12	2356678	0.001694	0.001442	0.2400918351693033	0	NA	3893	1
cg17157592	9	126415725	-0.001607	9.089999999999999e-4	0.07708150414456828	0	NA	3874	1
cg17157723	15	46733851	-0.002587	0.001797	0.14997448753491188	0	NA	3897	1
cg17157785	10	60727389	-1.48e-4	2.66e-4	0.5779436055069438	0	NA	3894	1
cg17157851	5	38291643	9.58e-4	0.0024	0.6897704025840949	0	NA	3896	1
cg17157873	13	21190318	7.01e-4	0.001145	0.5403875310638956	0	NA	3897	1
cg17157907	14	100554231	-1.23e-4	7.28e-4	0.8658312160919991	0	NA	3892	1
cg17157956	22	42273901	-1.28e-4	0.001008	0.8989529616718509	0	NA	3891	1
cg17158002	15	40107881	0.001375	0.001227	0.2624499048957384	0	NA	3895	1
cg17158023	8	80108600	8.49e-4	0.001542	0.5819191142806395	0	NA	3883	1
cg17158205	14	34420643	4.500000000000001e-5	2.72e-4	0.868596746052831	0	NA	3896	1
cg17158388	14	65349412	9.92e-4	9.54e-4	0.2984178267882045	0	NA	3894	1
cg17158455	2	135045134	-6.42e-4	0.002277	0.7779819001613751	0	NA	3836	1
cg17158559	12	119592905	-0.001457	9.02e-4	0.10624588764340034	0	NA	3897	1
cg17158618	12	65563331	1.17e-4	2.9e-4	0.6866184785134337	0	NA	3882	1
cg17158649	13	100344193	0.001613	0.001676	0.33584344075148787	0	NA	3892	1
cg17158651	18	74452553	1.6e-5	4.18e-4	0.969466420498671	0	NA	3893	1
cg17158701	16	12188962	-3.6e-4	9.65e-4	0.7091060250658041	0	NA	3896	1
cg17158708	16	21659506	-0.001371	9.530000000000001e-4	0.15025966231291368	0	NA	3896	1
cg17158827	12	123752644	9.67e-4	5.67e-4	0.08810729248339333	0	NA	3894	1
cg17158968	3	33586733	-7.9e-4	0.0017299999999999998	0.6479245045465196	0	NA	3783	1
cg17158982	18	25982995	-0.001772	0.001383	0.2000979349517414	0	NA	3888	1
cg17159137	22	22293081	7.4e-5	3.96e-4	0.8517635909525316	0	NA	3865	1
cg17159326	12	49287315	8.74e-4	9.78e-4	0.37150354864062796	0	NA	3895	1
cg17159459	10	71991598	-0.00143	0.00157	0.3623859934782776	0	NA	3893	1
cg17159565	11	66246882	0.001169	0.001205	0.3319844474949314	0	NA	3886	1
cg17159581	3	47845362	-8.6e-5	4.23e-4	0.8388929800806983	0	NA	3882	1
cg17159621	3	182369506	0.001395	0.001087	0.19936994986159595	0	NA	3895	1
cg17159664	3	166874228	0.002205	9.44e-4	0.019501402497811966	0	NA	3893	1
cg17159757	14	37671686	0.001327	9.66e-4	0.1695329721517144	0	NA	3897	1
cg17159843	17	37856149	2.69e-4	6.42e-4	0.6752138556184571	0	NA	3897	1
cg17159916	12	81100335	-2.24e-4	0.001223	0.8546754812008014	0	NA	3896	1
cg17160317	18	31798209	-3.31e-4	9.34e-4	0.7230468363519453	0	NA	3895	1
cg17160384	5	68462743	1.1600000000000001e-4	3.15e-4	0.7126838724445956	0	NA	3890	1
cg17160506	17	64649540	0.002377	0.001748	0.17388061927991344	0	NA	3852	1
cg17160675	12	82867516	-4.8e-4	7.25e-4	0.5079270240920101	0	NA	3896	1
cg17160680	10	5613197	0.001388	0.001068	0.1937293664099901	0	NA	3892	1
cg17160687	2	106777215	2.14e-4	5.05e-4	0.6717391194258686	0	NA	3895	1
cg17160701	14	91287360	-0.0025110000000000006	0.001457	0.08481544592863711	0	NA	3886	1
cg17160838	7	103358646	-0.001415	0.00207	0.4942436519408761	0	NA	3801	1
cg17160906	6	134523056	-0.00196	0.001465	0.1809342669798456	0	NA	3875	1
cg17160940	17	66097644	-8.25e-4	3.61e-4	0.0222941554507072	0	NA	3879	1
cg17161019	6	52918365	3.89e-4	0.001224	0.7506287177163384	0	NA	3895	1
cg17161069	6	116694873	-0.001165	0.001201	0.33203404127111685	0	NA	3895	1
cg17161099	6	90885814	2.42e-4	0.00137	0.8597893378119187	0	NA	3886	1
cg17161146	12	107168306	9.999999999999999e-5	2.19e-4	0.6479434790941729	0	NA	3863	1
cg17161468	8	28332485	5.36e-4	0.001007	0.5945361806809084	0	NA	3895	1
cg17161504	22	44394903	6.340000000000001e-4	7.85e-4	0.41929594570708384	0	NA	3895	1
cg17161578	17	9293345	-6e-6	7.43e-4	0.9935568568856054	0	NA	3895	1
cg17161591	11	13485556	0.001091	9.570000000000001e-4	0.254277594529624	0	NA	3893	1
cg17161623	3	149688940	-2e-5	2.31e-4	0.9310052950584998	0	NA	3856	1
cg17161650	9	139887683	-0.0017630000000000002	6.1e-4	0.003850409764174928	0	NA	3852	1
cg17161750	2	39751081	-2.4099999999999998e-4	0.00212	0.9094920657147594	0	NA	3853	1
cg17161834	12	115122815	4.049999999999999e-4	8.16e-4	0.6196661680430327	0	NA	3895	1
cg17161933	9	101552933	-5.29e-4	8.69e-4	0.5426930205866978	0	NA	3895	1
cg17162069	7	157399760	3.48e-4	0.001243	0.7795021940610735	0	NA	3895	1
cg17162104	1	32531239	-6.5e-4	0.001043	0.5331515897918484	0	NA	3895	1
cg17162127	6	149370548	-0.004937	0.001249	7.725419976978477e-5	0	NA	3894	1
cg17162208	22	49764313	-7.790000000000001e-4	0.001629	0.6325025325929104	0	NA	3897	1
cg17162216	10	96121801	-0.0029359999999999994	0.002826	0.2988399558127618	0	NA	3896	1
cg17162218	5	35048430	-7.45e-4	0.001049	0.4775800026581555	0	NA	3896	1
cg17162315	3	58669829	9.77e-4	8.920000000000001e-4	0.2733889590103483	0	NA	3896	1
cg17162453	17	61523742	4.18e-4	1.76e-4	0.017548950191476724	0	NA	3868	1
cg17162510	13	80341447	-0.001004	0.001606	0.5318688958918838	0	NA	3873	1
cg17162599	12	53602489	-2.78e-4	6.95e-4	0.6891565167793516	0	NA	3897	1
cg17162693	7	100136459	-1.3e-5	1.72e-4	0.9397521384803951	0	NA	3897	1
cg17162709	18	77401278	-0.001236	0.00116	0.2866419275962177	0	NA	3894	1
cg17162830	12	53215674	0.002166	0.002004	0.27976903791084523	0	NA	3892	1
cg17162899	11	61456387	0.002031	0.00172	0.23767663970289585	0	NA	3896	1
cg17163164	21	47576974	-0.001963	0.001485	0.18620627422955185	0	NA	3895	1
cg17163192	7	22021120	7.99e-4	9.6e-4	0.4052443332135186	0	NA	3893	1
cg17163381	11	72064988	5.13e-4	0.001216	0.6731162586678887	0	NA	3894	1
cg17163387	7	132342320	-4.37e-4	0.001197	0.7150521636905178	0	NA	3847	1
cg17163458	14	24739663	4.41e-4	8.28e-4	0.5943044814712032	0	NA	3891	1
cg17163538	9	113799638	0.001129	0.001314	0.39022548165708887	0	NA	3896	1
cg17163573	1	154184795	-0.001153	8.79e-4	0.1896153479679523	0	NA	3894	1
cg17163592	21	44523363	-0.001124	0.001099	0.3064270323628482	0	NA	3897	1
cg17163841	19	18332997	-4.5e-4	0.001086	0.6786070802714688	0	NA	3897	1
cg17163915	22	30968972	8.58e-4	0.001547	0.5791533413660515	0	NA	3895	1
cg17163976	1	31820915	-1.46e-4	8.61e-4	0.8653481072549366	0	NA	3897	1
cg17164000	6	150507763	0.001163	9.209999999999999e-4	0.2066762089479606	0	NA	3895	1
cg17164045	16	68298264	-3.2e-4	2.13e-4	0.13300740854478832	0	NA	3883	1
cg17164077	5	34950184	5.31e-4	0.001266	0.6749009679488482	0	NA	3897	1
cg17164161	16	53095531	-6.9e-5	7.72e-4	0.9287813175320621	0	NA	3895	1
cg17164249	21	16805446	-2.97e-4	7.81e-4	0.7037363255682455	0	NA	3897	1
cg17164331	12	7088440	-6.4e-5	0.00093000000000000005	0.9451351235009666	0	NA	3897	1
cg17164356	6	160209539	0.001676	0.002112	0.4274512736967421	0	NA	3896	1
cg17164401	1	10187785	9.380000000000001e-4	0.001192	0.4313329422664634	0	NA	3891	1
cg17164415	5	72251722	1.77e-4	2.68e-4	0.5089665310861023	0	NA	3889	1
cg17164461	8	144607211	-4.45e-4	0.001196	0.7098380675993814	0	NA	3895	1
cg17164499	2	230845930	0.001813	8.85e-4	0.04050246106200185	0	NA	3897	1
cg17164621	16	50873821	4.7e-4	7.17e-4	0.5121400515601442	0	NA	3897	1
cg17164692	17	19896301	6.82e-4	5.59e-4	0.22245131217499722	0	NA	3882	1
cg17164745	10	94004637	5.87e-4	0.001307	0.6533450052961489	0	NA	3895	1
cg17164791	22	41866317	0.00247	0.0017729999999999998	0.1635838062501623	0	NA	3863	1
cg17164796	22	46283752	-5.02e-4	7.42e-4	0.4986915975771753	0	NA	3895	1
cg17165253	17	4646098	-2.41e-4	7.73e-4	0.7552135649951234	0	NA	3892	1
cg17165430	12	54258988	-4.96e-4	9.27e-4	0.5926088309087942	0	NA	3895	1
cg17165477	9	36443692	4.8100000000000004e-4	0.001527	0.7527641400007277	0	NA	3896	1
cg17165481	7	30961208	3.05e-4	9.129999999999999e-4	0.7383316219177305	0	NA	3896	1
cg17165500	2	871457	1.03e-4	9.08e-4	0.9096848022355027	0	NA	3894	1
cg17165507	19	17766071	0.0015790000000000001	0.002578	0.5402134120814355	0	NA	3894	1
cg17165619	21	30048363	-6.71e-4	9.8e-4	0.4935371132913403	0	NA	3892	1
cg17165773	12	58923914	2.75e-4	0.001295	0.831829924258952	0	NA	3895	1
cg17165781	17	77647513	2e-6	0.002363	0.9993246851751667	0	NA	3897	1
cg17165824	3	45838670	-0.001597	0.001225	0.19234493892532215	0	NA	3896	1
cg17165890	13	24843347	1.22e-4	0.001888	0.9484776399138524	0	NA	3842	1
cg17165989	16	11938778	3.06e-4	7.55e-4	0.6852584667055954	0	NA	3894	1
cg17165995	3	187459479	8.7e-5	3.54e-4	0.8058659235000136	0	NA	3892	1
cg17166056	5	316467	2.06e-4	7.49e-4	0.7832905949726141	0	NA	3896	1
cg17166123	5	72746878	-6.14e-4	5.91e-4	0.2988432976281293	0	NA	3897	1
cg17166205	20	31814983	1.96e-4	0.002696	0.9420446124147069	0	NA	3897	1
cg17166295	5	6815332	0.0016169999999999997	8.07e-4	0.045100333565981636	0	NA	3896	1
cg17166334	1	228585367	-0.002175	9.24e-4	0.018577802801840952	0	NA	3896	1
cg17166397	3	156270267	0.001433	0.001433	0.3173105078629141	0	NA	3892	1
cg17166434	1	150849992	0.001154	0.00207	0.5771941084445578	0	NA	3896	1
cg17166440	20	3644256	-0.003188	0.002219	0.15080803336651424	0	NA	3890	1
cg17166762	5	152870046	-0.001426	6.03e-4	0.018037742317856775	0	NA	3896	1
cg17166794	8	81877595	-0.0029380000000000005	0.00164	0.07321896048833	0	NA	3888	1
cg17166844	6	41889860	1.34e-4	7.4e-4	0.8563039342157219	0	NA	3897	1
cg17166850	1	242113992	3.86e-4	9.209999999999999e-4	0.6751359886792281	0	NA	3896	1
cg17166858	2	15849409	9.61e-4	0.001583	0.54380102501095	0	NA	3895	1
cg17166998	3	47464015	7.760000000000001e-4	8.47e-4	0.359575254941096	0	NA	3897	1
cg17167037	5	53116747	-2.81e-4	0.001061	0.7911292650109044	0	NA	3896	1
cg17167116	1	29533343	0.001091	7.03e-4	0.12068128506899957	0	NA	3894	1
cg17167286	7	138580662	0.001087	7.71e-4	0.15858181486269546	0	NA	3897	1
cg17167331	21	46506673	3.43e-4	8.4e-4	0.6830289703385164	0	NA	3896	1
cg17167343	8	28906577	-2.37e-4	0.001089	0.8277167426264531	0	NA	3893	1
cg17167546	7	155057888	4.159999999999999e-4	0.00112	0.7103183482536846	0	NA	3894	1
cg17167649	17	80601405	-0.001464	0.001836	0.4252271076450508	0	NA	3830	1
cg17167698	16	31072654	5.56e-4	8.33e-4	0.5044738901937007	0	NA	3896	1
cg17167932	19	30081280	0.002057	0.002158	0.340490060964899	0	NA	3893	1
cg17167971	4	184587556	9.83e-4	6.87e-4	0.15247068514103423	0	NA	3895	1
cg17167988	7	131593220	-0.001212	0.001433	0.3976765514997689	0	NA	3895	1
cg17168057	15	78380342	0.001764	0.001315	0.17977605869249222	0	NA	3890	1
cg17168312	2	108837326	3.68e-4	8.640000000000001e-4	0.6701618226850375	0	NA	3889	1
cg17168374	5	158097290	-0.001258	9.67e-4	0.1932821719765986	0	NA	3894	1
cg17168434	7	132149930	8.479999999999999e-4	0.001207	0.4823247915944678	0	NA	3891	1
cg17168460	13	40362484	6.5e-5	8.21e-4	0.9368960208147352	0	NA	3891	1
cg17168514	2	11488768	-0.001547	8.9e-4	0.08217518329154949	0	NA	3897	1
cg17168538	13	110567195	-8.14e-4	0.001302	0.531845043782346	0	NA	3887	1
cg17168552	19	18373719	-3.02e-4	9.319999999999999e-4	0.7459120400304877	0	NA	3867	1
cg17168956	20	30297106	6.8e-4	0.001361	0.6173337825629167	0	NA	3896	1
cg17169069	10	8488465	2.55e-4	0.001274	0.8413578066936571	0	NA	3897	1
cg17169159	21	43696757	-0.001042	9.48e-4	0.2716999755556792	0	NA	3889	1
cg17169246	21	44140226	-3.19e-4	0.001021	0.7547070780253973	0	NA	3897	1
cg17169281	19	5667644	-9.53e-4	8e-4	0.23355545615105228	0	NA	3896	1
cg17169300	3	57993723	4.76e-4	3.24e-4	0.14179595859492375	0	NA	3893	1
cg17169320	17	7840491	-2.66e-4	9.75e-4	0.7849911905621525	0	NA	3888	1
cg17169435	3	196656524	-0.00064899999999999995	8.9e-4	0.4658710848132188	0	NA	3892	1
cg17169462	2	1066379	-9.39e-4	0.001475	0.5243787994235012	0	NA	3896	1
cg17169712	21	43382400	0.0016319999999999998	0.001507	0.2788322810858591	0	NA	3891	1
cg17169780	6	1323129	1.15e-4	0.001462	0.9373035627679208	0	NA	3896	1
cg17169791	6	111330289	4.34e-4	8.19e-4	0.5961711915714465	0	NA	3897	1
cg17170216	2	27649306	7.04e-4	0.001296	0.5869853071843609	0	NA	3894	1
cg17170437	6	44197198	-0.00187	0.001369	0.1719513443658653	0	NA	3897	1
cg17170518	7	99689843	0.001396	0.001209	0.24822424397707823	0	NA	3890	1
cg17170590	5	92929341	8.06e-4	7.03e-4	0.25158215078332263	0	NA	3895	1
cg17170649	13	101318984	7.37e-4	7.26e-4	0.310033608381307	0	NA	3895	1
cg17170765	4	57497137	5.04e-4	7.35e-4	0.4928932964396343	0	NA	3897	1
cg17170812	5	167661155	6.27e-4	9.049999999999999e-4	0.48842397576664376	0	NA	3897	1
cg17170953	8	99056508	8.95e-4	0.001552	0.5641588496242183	0	NA	3897	1
cg17170969	3	128979021	1.47e-4	7.66e-4	0.8478158333889062	0	NA	3896	1
cg17171019	13	32556800	6.5e-5	8.640000000000001e-4	0.9400305367207104	0	NA	3895	1
cg17171150	1	150900311	-4.3e-5	9.5e-4	0.9638975530655091	0	NA	3879	1
cg17171391	4	7958067	3.87e-4	0.00139	0.7806920667863437	0	NA	3896	1
cg17171500	14	73876877	8.88e-4	0.00137	0.5168716515381601	0	NA	3894	1
cg17171506	16	11434992	6.03e-4	0.001435	0.6743327373336382	0	NA	3896	1
cg17171826	15	62184442	-1.45e-4	9.46e-4	0.8781798726876349	0	NA	3894	1
cg17171933	12	107841355	-0.001279	0.00113	0.2576939675459586	0	NA	3895	1
cg17172170	15	42386729	-5.74e-4	7.19e-4	0.4246784240949059	0	NA	3892	1
cg17172187	3	185618429	-2.4e-4	0.001327	0.8564781880337327	0	NA	3895	1
cg17172307	8	124085249	-1.57e-4	3.17e-4	0.6204108580860028	0	NA	3896	1
cg17172334	9	80447687	-5.96e-4	0.001419	0.6744751573866612	0	NA	3894	1
cg17172350	2	3198983	6.25e-4	6.81e-4	0.3587403448269621	0	NA	3897	1
cg17172507	19	52229273	-5.51e-4	0.001226	0.6531221881839085	0	NA	3897	1
cg17172532	15	79383164	0.001525	0.001146	0.18328263029293407	0	NA	3856	1
cg17172630	19	14075219	-0.002173	0.001183	0.0662312371720004	0	NA	3893	1
cg17172633	7	48523513	6.69e-4	6.98e-4	0.33783452073872333	0	NA	3896	1
cg17172662	14	77355187	-4.35e-4	8.15e-4	0.5935198174175029	0	NA	3894	1
cg17172721	5	141302758	0.002904	0.00216	0.17880471000334494	0	NA	3895	1
cg17172750	11	125219920	-0.001125	9.54e-4	0.2383005193287542	0	NA	3896	1
cg17172789	15	88483516	1.12e-4	2.59e-4	0.6654271504540724	0	NA	3897	1
cg17172797	3	186543478	-7.13e-4	5.81e-4	0.21974949904699326	0	NA	3896	1
cg17172877	11	12863965	3.48e-4	3.51e-4	0.32146443563783816	0	NA	3897	1
cg17172946	10	112440727	-7.41e-4	0.002939	0.8009432304863418	0	NA	3893	1
cg17173221	15	69831908	-5.12e-4	6.72e-4	0.4461168477212834	0	NA	3897	1
cg17173290	8	20054419	6e-6	0.001345	0.9964406754745098	0	NA	3895	1
cg17173322	17	42940214	2.4299999999999997e-4	7.79e-4	0.7550873518107846	0	NA	3897	1
cg17173330	2	222823163	-1.62e-4	0.001393	0.9074181422472872	0	NA	3893	1
cg17173371	20	4702258	0.001908	0.001037	0.06577956414922116	0	NA	3887	1
cg17173412	2	43656692	0.001532	0.001448	0.2900504048211336	0	NA	3895	1
cg17173428	12	6721963	-0.001108	0.001053	0.2926932502191255	0	NA	3897	1
cg17173574	2	27729367	-5.36e-4	7.4e-4	0.4688666470117498	0	NA	3891	1
cg17173593	5	180055179	-8.81e-4	0.001055	0.40367768299987516	0	NA	3895	1
cg17173604	12	131413452	-0.002016	9.66e-4	0.03689206490478522	0	NA	3873	1
cg17173739	4	134994932	-4.54e-4	0.001147	0.6922413848444242	0	NA	3896	1
cg17173855	8	11274776	5.57e-4	7.89e-4	0.48021493620416184	0	NA	3896	1
cg17173856	11	88782137	5.9e-4	0.001242	0.634758279323661	0	NA	3860	1
cg17173860	20	62319498	0.001702	9.19e-4	0.06402394788654577	0	NA	3897	1
cg17173881	15	90388953	3.21e-4	0.001391	0.8174940863633807	0	NA	3894	1
cg17174091	6	157355718	1.73e-4	0.00104	0.8678845464564567	0	NA	3890	1
cg17174101	4	137843988	2.89e-4	0.001221	0.8128963339213728	0	NA	3897	1
cg17174109	4	78527807	-9.7e-5	0.001265	0.9388782411535519	0	NA	3896	1
cg17174325	19	14014794	8.58e-4	8.24e-4	0.29775390470846247	0	NA	3895	1
cg17174338	14	24659877	6.43e-4	0.001065	0.5460059640386357	0	NA	3895	1
cg17174503	1	61415252	6.93e-4	3.1e-4	0.025385599348522744	0	NA	3889	1
cg17174546	5	58802616	-4.99e-4	0.002377	0.8337234926542313	0	NA	3792	1
cg17174605	1	8353321	1.3999999999999998e-5	0.00108	0.9896573416510456	0	NA	3897	1
cg17174681	5	172599313	2.08e-4	9.560000000000001e-4	0.8277616506019956	0	NA	3897	1
cg17174800	19	56057053	0.001126	9.44e-4	0.23294903801785338	0	NA	3895	1
cg17175041	19	48907149	-9.1e-5	5.83e-4	0.8759627160398948	0	NA	3897	1
cg17175129	5	139530986	-2.27e-4	9.68e-4	0.8145936255638866	0	NA	3888	1
cg17175250	9	116417869	3.33e-4	2.48e-4	0.17935555073589854	0	NA	3892	1
cg17175279	9	21801191	8e-6	9.65e-4	0.9933854887330876	0	NA	3890	1
cg17175411	17	5297483	5.6999999999999996e-5	6.63e-4	0.9314879993185052	0	NA	3896	1
cg17175421	19	3025354	-0.00155	0.001787	0.38573630692683075	0	NA	3897	1
cg17175494	20	49746460	0.001975	0.001121	0.07809974766255914	0	NA	3893	1
cg17175527	12	109059806	-0.002519	9.27e-4	0.006580342685020002	0	NA	3897	1
cg17175871	10	22284645	-3.25e-4	0.001126	0.7728627546378752	0	NA	3891	1
cg17175889	10	106426677	2.27e-4	0.001037	0.8267274206271202	0	NA	3897	1
cg17175900	8	143309437	3.57e-4	0.001587	0.8220160391827596	0	NA	3894	1
cg17175926	4	110280376	9.9e-5	3.24e-4	0.7599430644069375	0	NA	3886	1
cg17175928	14	96713224	-9.83e-4	0.001103	0.3728187721551311	0	NA	3895	1
cg17175958	1	113247613	-4.2600000000000005e-4	6.05e-4	0.48135042944742645	0	NA	3810	1
cg17176038	8	97169973	2.59e-4	2.45e-4	0.29044639432372943	0	NA	3896	1
cg17176064	10	130090280	2.2799999999999999e-4	8.99e-4	0.7997929082853978	0	NA	3896	1
cg17176097	4	84034296	1.31e-4	2.99e-4	0.6612941574775384	0	NA	3897	1
cg17176113	16	11918421	0.001211	7.04e-4	0.08540146192697376	0	NA	3896	1
cg17176472	8	101484375	0.0025770000000000003	0.001055	0.014579706599589971	0	NA	3893	1
cg17176647	9	34986977	-2.3e-5	0.002192	0.9916281897049583	0	NA	3894	1
cg17176774	21	47812106	5.86e-4	0.001229	0.6334971286857474	0	NA	3888	1
cg17176814	3	112258323	6.28e-4	0.00106	0.553547398363083	0	NA	3897	1
cg17176886	3	135159808	6.2e-5	3.11e-4	0.8419835622350259	0	NA	3892	1
cg17176981	12	82463955	1.82e-4	0.002687	0.945997756063636	0	NA	3896	1
cg17176994	9	131550118	1.97e-4	2.21e-4	0.3727131617548021	0	NA	3895	1
cg17177054	12	52407296	-0.001054	0.001329	0.4277326698306982	0	NA	3891	1
cg17177069	3	52964898	-6.710000000000002e-4	0.001528	0.6605629042390929	0	NA	3889	1
cg17177071	6	41926543	-1.8e-5	0.001979	0.9927429388204557	0	NA	3883	1
cg17177084	14	100604840	0.001117	0.001007	0.26732866540113354	0	NA	3891	1
cg17177121	17	28033562	2.3e-4	7.8e-4	0.768091818879866	0	NA	3856	1
cg17177141	6	105775576	-5.06e-4	0.001678	0.7629955376362739	0	NA	3897	1
cg17177510	9	36749907	-0.001586	0.001146	0.16637555553054062	0	NA	3895	1
cg17177779	17	40588642	2.87e-4	0.002108	0.8917042762610058	0	NA	3892	1
cg17177882	4	170824203	0.001349	0.00228	0.5540738218893875	0	NA	3894	1
cg17177886	1	43778960	7e-6	7.41e-4	0.9924627410846273	0	NA	3894	1
cg17177951	5	71794173	-0.001532	0.001283	0.23244809038145686	0	NA	3893	1
cg17178109	3	196016095	8.26e-4	7.43e-4	0.26626316561202684	0	NA	3897	1
cg17178170	1	184129500	6.62e-4	0.001088	0.542885157901942	0	NA	3897	1
cg17178281	12	92773915	-2.71e-4	8.48e-4	0.7492901707753051	0	NA	3897	1
cg17178367	2	12460337	0.001482	9.87e-4	0.13322118055726162	0	NA	3896	1
cg17178372	10	25351128	5.24e-4	8.45e-4	0.5351798764329421	0	NA	3893	1
cg17178394	12	116098539	2.99e-4	5.81e-4	0.6068116333220723	0	NA	3896	1
cg17178433	2	236917958	-5.2e-5	0.001001	0.958570086019368	0	NA	3896	1
cg17178435	5	132251534	7.49e-4	0.002022	0.711065609749586	0	NA	3895	1
cg17178448	10	23701242	0.002223	0.0017099999999999997	0.19360096917122052	0	NA	3878	1
cg17178485	12	5441020	-8.3e-5	8.17e-4	0.9190811747960363	0	NA	3897	1
cg17178495	13	110404791	-0.001314	8.5e-4	0.1221329832056082	0	NA	3893	1
cg17178502	8	17929088	-3.79e-4	0.001043	0.7163248639257203	0	NA	3896	1
cg17178534	11	16811409	-7.2e-4	7.03e-4	0.3057492827533031	0	NA	3897	1
cg17178546	17	62408907	-2.6e-4	8.05e-4	0.7467093538502896	0	NA	3892	1
cg17178661	6	43136440	-7.11e-4	0.001134	0.5306696399835353	0	NA	3897	1
cg17178682	8	6721612	0.001207	0.001343	0.3687942679185841	0	NA	3890	1
cg17178730	1	212872117	-4.5e-5	0.001415	0.9746298558647581	0	NA	3893	1
cg17178752	4	158142754	-6.58e-4	0.001209	0.5862684529897868	0	NA	3857	1
cg17178915	3	186174017	-0.002478	0.0019040000000000003	0.19309742556388762	0	NA	3893	1
cg17179037	4	186429409	0.004004	0.002674	0.13429383745363266	0	NA	3897	1
cg17179298	3	153486902	-1.55e-4	9.93e-4	0.8759599929523927	0	NA	3834	1
cg17179314	15	78933820	-0.0015569999999999998	0.001564	0.31948133333744677	0	NA	3897	1
cg17179427	19	3501131	0.001864	0.001255	0.1374752377611169	0	NA	3897	1
cg17179455	11	128346801	-5.48e-4	0.002984	0.8542910856645594	0	NA	3893	1
cg17179492	16	3149397	-7.27e-4	0.001014	0.4733972204235025	0	NA	3896	1
cg17179672	19	48279831	-6.37e-4	8.640000000000001e-4	0.46095907286786875	0	NA	3894	1
cg17179678	9	137737204	-0.002284	0.002387	0.3386431720453488	0	NA	3880	1
cg17179784	17	4748423	-3.8e-5	9.760000000000001e-4	0.9689426692064329	0	NA	3893	1
cg17179794	9	129555970	7.52e-4	7.51e-4	0.3166665408175105	0	NA	3895	1
cg17179842	1	17216167	5.58e-4	3.58e-4	0.11907705906459427	0	NA	3897	1
cg17179864	16	56419921	9.04e-4	6.88e-4	0.18886185693122187	0	NA	3894	1
cg17179998	1	42755984	8.24e-4	9.93e-4	0.40664697341752865	0	NA	3894	1
cg17180058	8	58279671	0.00142	0.001327	0.2845819982446948	0	NA	3894	1
cg17180122	3	150752659	0.001008	0.001586	0.5250624915069211	0	NA	3895	1
cg17180256	14	56981889	2.98e-4	9.59e-4	0.7559980163971363	0	NA	3896	1
cg17180313	3	53266334	-4.93e-4	6.42e-4	0.44253900865835627	0	NA	3894	1
cg17180390	22	41258971	9.63e-4	8.16e-4	0.23794173083235182	0	NA	3879	1
cg17180514	1	235186873	1.74e-4	6.87e-4	0.8000556291693245	0	NA	3894	1
cg17180557	11	128199233	1.7e-4	5.23e-4	0.745144894170262	0	NA	3897	1
cg17180753	2	98281603	7.34e-4	0.001229	0.5503514804450459	0	NA	3863	1
cg17180779	5	32100172	2.58e-4	0.001197	0.8293472281018605	0	NA	3892	1
cg17180786	3	54419747	0.002299	0.0018229999999999998	0.20726991578263287	0	NA	3887	1
cg17180938	22	32908425	1.62e-4	7.19e-4	0.82173583797644	0	NA	3895	1
cg17180980	14	100764477	-3.32e-4	0.001938	0.863979522870411	0	NA	3884	1
cg17181119	12	66591119	-6.9e-4	0.001216	0.5704192125407437	0	NA	3895	1
cg17181121	9	110811690	7.69e-4	0.001272	0.5454715584070393	0	NA	3896	1
cg17181139	22	27857464	0.001184	0.003127	0.7049569433685481	0	NA	3893	1
cg17181197	13	28713024	4.6e-5	4.06e-4	0.9097923267093294	0	NA	3890	1
cg17181214	3	43186480	0.002203	0.001175	0.060807360368073056	0	NA	3891	1
cg17181386	15	70113420	-0.001516	0.00103	0.1410628304098932	0	NA	3894	1
cg17181660	2	28144964	9.1e-5	9.4e-4	0.922878465171563	0	NA	3896	1
cg17181940	15	74948075	-0.001622	0.002751	0.5554563166016904	0	NA	3897	1
cg17182025	8	99390328	-0.001715	0.001808	0.34284345254198473	0	NA	3896	1
cg17182114	22	25851742	-0.001036	8.1e-4	0.2008927084550175	0	NA	3897	1
cg17182355	1	54626479	0.00093000000000000005	7.04e-4	0.18649378629882882	0	NA	3897	1
cg17182635	14	101130145	1.83e-4	0.001061	0.8630611317786449	0	NA	3868	1
cg17182700	19	38183460	2.82e-4	3.8e-4	0.4580235612420078	0	NA	3896	1
cg17182762	5	142125147	-6.39e-4	0.001178	0.5875121094891304	0	NA	3896	1
cg17183073	1	219728629	5.72e-4	8.679999999999998e-4	0.509904646363486	0	NA	3897	1
cg17183287	19	55674257	-0.005039	0.002588	0.0515271378978675	0	NA	3897	1
cg17183342	22	45266172	-2.61e-4	5.69e-4	0.646449992720664	0	NA	3897	1
cg17183691	5	172550644	2.8e-4	9.61e-4	0.7707735843246715	0	NA	3897	1
cg17183999	16	8998406	6.24e-4	8.17e-4	0.4450043832005406	0	NA	3891	1
cg17184003	7	155609192	-0.002265	0.001416	0.10969261597550595	0	NA	3893	1
cg17184167	14	25065130	0.001838	0.002671	0.4913697955645124	0	NA	3897	1
cg17184220	4	88927686	6.55e-4	0.001135	0.5638769631091771	0	NA	3893	1
cg17184458	17	41733935	-1.5e-5	4.92e-4	0.9756780191589108	0	NA	3897	1
cg17184496	13	74864625	4.71e-4	0.002988	0.8747479510955809	0	NA	3896	1
cg17184505	3	8137375	0.0013889999999999998	0.001554	0.3714169255306408	0	NA	3825	1
cg17184538	3	65387520	0.001401	0.002408	0.5606942423024528	0	NA	3893	1
cg17184550	22	27241557	-7.21e-4	5.95e-4	0.22560246219825683	0	NA	3896	1
cg17184606	4	168021394	-0.002041	0.001855	0.2712146987760851	0	NA	3791	1
cg17184642	9	133309220	-9.63e-4	7.61e-4	0.20571356861744305	0	NA	3896	1
cg17184651	1	212885934	0.002847	0.002561	0.26627785797103065	0	NA	3885	1
cg17184680	8	22269022	0.002082	8.640000000000001e-4	0.015964670346984036	0	NA	3894	1
cg17184927	4	524947	8.2e-5	9.93e-4	0.9341870581377056	0	NA	3897	1
cg17185052	1	6913044	-1.25e-4	7.81e-4	0.8728407293518232	0	NA	3895	1
cg17185104	10	122152733	0.002514	0.001024	0.014085397320903302	0	NA	3893	1
cg17185133	5	126112230	-2.15e-4	2.43e-4	0.37627871706847393	0	NA	3896	1
cg17185165	7	70605265	-0.002172	0.001108	0.04996204334715227	0	NA	3895	1
cg17185180	4	73887830	0.001478	9.380000000000001e-4	0.11509657980939933	0	NA	3897	1
cg17185244	2	201723581	0.0036949999999999995	0.0018470000000000001	0.045441832122978115	0	NA	3895	1
cg17185384	8	59545547	2.95e-4	8e-4	0.712314076367353	0	NA	3892	1
cg17185418	3	73142464	-0.002224	0.001162	0.05562763349931114	0	NA	3893	1
cg17185461	6	21908555	0.001526	0.001019	0.13425108593049603	0	NA	3896	1
cg17185480	9	140514096	-4.6e-5	2.02e-4	0.8198617678062702	0	NA	3896	1
cg17185586	17	74705404	3.76e-4	0.001082	0.7282122474578074	0	NA	3895	1
cg17185600	21	33845060	-6.6e-5	9.86e-4	0.9466317620643345	0	NA	3896	1
cg17185602	10	97227155	-0.002072	0.001047	0.047817404233691824	0	NA	3884	1
cg17185728	8	103078566	-4e-5	9.46e-4	0.966272859565825	0	NA	3889	1
cg17185740	18	31075248	8.83e-4	0.001464	0.5464141771961668	0	NA	3893	1
cg17185775	12	96628393	-3.11e-4	9.27e-4	0.7372548604409697	0	NA	3897	1
cg17185840	6	135786189	1.93e-4	0.001163	0.8681961971688956	0	NA	3894	1
cg17185886	19	6680184	5.97e-4	7.86e-4	0.4475284087703261	0	NA	3894	1
cg17185888	4	66657683	1.7e-5	0.002474	0.9945174087339547	0	NA	3895	1
cg17185889	18	74685615	2.21e-4	9.71e-4	0.8199568996700662	0	NA	3889	1
cg17186221	9	136436730	5.29e-4	7.15e-4	0.4593848628563431	0	NA	3890	1
cg17186380	5	992129	-8.57e-4	6.93e-4	0.2162162180241229	0	NA	3897	1
cg17186466	5	78315020	-7.54e-4	0.001394	0.5885837302930783	0	NA	3897	1
cg17186498	15	78613724	0.001291	0.001218	0.28917448143631963	0	NA	3890	1
cg17186539	19	10628196	5.84e-4	6.83e-4	0.39252277915416195	0	NA	3888	1
cg17186621	2	73852712	-0.0024970000000000005	0.001468	0.08895168571888462	0	NA	3895	1
cg17186655	7	16456672	1.88e-4	6.41e-4	0.7692991730853098	0	NA	3888	1
cg17186667	18	60118776	-0.002511	9.96e-4	0.0116993807601138	0	NA	3895	1
cg17186700	1	109204812	-3.06e-4	0.001275	0.8103302566044084	0	NA	3883	1
cg17186724	16	10435948	-1.2200000000000001e-4	8.34e-4	0.8836980063494356	0	NA	3894	1
cg17186744	4	138134919	-0.00163	0.001521	0.2838712548532468	0	NA	3895	1
cg17187001	19	6229011	0.004003	0.002201	0.0689543474812463	0	NA	3896	1
cg17187050	6	10343852	-0.0037040000000000003	0.002296	0.10669228547801299	0	NA	3891	1
cg17187085	5	57486135	-0.00175	0.001394	0.20934077327312764	0	NA	3896	1
cg17187186	4	79731697	8.759999999999999e-4	9.18e-4	0.339957937657812	0	NA	3897	1
cg17187207	7	73974636	-8.14e-4	0.001522	0.5927725324949633	0	NA	3895	1
cg17187242	8	38438028	-5.45e-4	7.91e-4	0.4908224719943975	0	NA	3895	1
cg17187621	22	25892318	3.34e-4	0.001197	0.7802211032287533	0	NA	3895	1
cg17187642	14	21900288	-0.00109	0.001484	0.46264323908307686	0	NA	3890	1
cg17187835	6	149788681	3.8e-4	9.92e-4	0.7016719286246818	0	NA	3895	1
cg17187873	1	35893700	0.001524	0.001106	0.16822227157861816	0	NA	3897	1
cg17187954	2	129349499	0.001162	0.001048	0.2675256932951434	0	NA	3896	1
cg17188004	17	244368	-0.00204	0.001854	0.27119114234483377	0	NA	3847	1
cg17188019	10	21655225	-0.001553	0.001102	0.15875951429209695	0	NA	3896	1
cg17188360	7	83511871	-0.004154	0.002482	0.09419935029074032	0	NA	3813	1
cg17188461	2	14816158	-0.002837	0.001687	0.09263023666319956	0	NA	3896	1
cg17188582	4	141075885	-0.004893	0.001892	0.00970540582906225	0	NA	3869	1
cg17188688	22	22333247	0.0019350000000000003	0.001337	0.14782131584482375	0	NA	3897	1
cg17188759	14	104583756	-0.001049	9.75e-4	0.28197312880972547	0	NA	3896	1
cg17188778	22	32359081	-0.001094	0.001247	0.3803207075997287	0	NA	3893	1
cg17188793	10	21806896	5.37e-4	5.08e-4	0.2904720597271372	0	NA	3893	1
cg17189017	5	178078171	0.002883	0.001226	0.018695389122182948	0	NA	3895	1
cg17189064	19	14126704	7.76e-4	0.001228	0.527437961804883	0	NA	3897	1
cg17189313	8	11565228	0.001598	6.99e-4	0.022247061864464835	0	NA	3897	1
cg17189391	10	1171713	9.76e-4	0.001152	0.39687126937343065	0	NA	3896	1
cg17189554	20	17642633	-0.001076	0.001152	0.3502895644448697	0	NA	3895	1
cg17189577	11	64321679	-4.6300000000000003e-4	0.0013130000000000001	0.72436766549184	0	NA	3888	1
cg17189624	7	117068162	0.001729	8.28e-4	0.03678302083925793	0	NA	3897	1
cg17189664	22	28253523	-0.006659000000000001	0.004015	0.09721043448970423	0	NA	3896	1
cg17189671	8	61846477	-9e-6	0.001338	0.9946331039634614	0	NA	3895	1
cg17189755	10	120183326	-1.28e-4	0.002233	0.9542887049732831	0	NA	3897	1
cg17189782	17	73283777	-6.97e-4	8.949999999999999e-4	0.43611465322024795	0	NA	3892	1
cg17189805	17	27341062	6.84e-4	7.84e-4	0.38296349020330117	0	NA	3897	1
cg17189958	3	64129606	-0.001263	0.0012310000000000003	0.3048938815293103	0	NA	3893	1
cg17190127	2	192568439	4.51e-4	9.15e-4	0.6220859502031384	0	NA	3896	1
cg17190160	12	26347139	0.001373	9.319999999999999e-4	0.14070359399114615	0	NA	3897	1
cg17190161	2	216400013	-0.001271	0.001022	0.21363211639075072	0	NA	3893	1
cg17190290	4	184574940	-3.96e-4	0.001189	0.739094287235622	0	NA	3894	1
cg17190362	6	112475675	-0.004145	0.004915	0.3990401493864502	0	NA	3896	1
cg17190441	3	50305561	1.79e-4	7.71e-4	0.8164090702722654	0	NA	3895	1
cg17190523	1	34943365	-0.0013960000000000003	9.85e-4	0.15640725171246705	0	NA	3895	1
cg17190992	4	6748943	0.001603	9.129999999999999e-4	0.07913105846181842	0	NA	3894	1
cg17191047	2	36780703	-7.240000000000001e-4	0.001565	0.6436369077382494	0	NA	3897	1
cg17191060	12	846450	-0.002759	0.001917	0.15008594591050153	0	NA	3894	1
cg17191137	15	94132921	4.8e-5	0.001421	0.9730533589520225	0	NA	3897	1
cg17191254	4	85887386	-4.899999999999999e-5	8.07e-4	0.9515832297310174	0	NA	3892	1
cg17191367	1	50570612	3.7e-4	0.001304	0.7766078516789595	0	NA	3892	1
cg17191374	3	137190222	0.00087699999999999985	0.001682	0.6020859982767268	0	NA	3896	1
cg17191445	14	100575881	-8.84e-4	8.25e-4	0.28393786170315133	0	NA	3885	1
cg17191539	2	243003212	-9.089999999999999e-4	0.00158	0.56507729434348275	0	NA	3887	1
cg17191639	1	46078694	-1.2000000000000002e-5	7.73e-4	0.9876141912352319	0	NA	3897	1
cg17191650	18	13471280	6e-4	0.001215	0.6214282497461876	0	NA	3896	1
cg17191651	16	3665728	-5.5e-5	8.35e-4	0.9474827077711163	0	NA	3896	1
cg17191718	1	198618544	-6.41e-4	0.00121	0.5962838434322539	0	NA	3896	1
cg17191733	8	126416814	-1.11e-4	0.00064899999999999995	0.8641983228565995	0	NA	3896	1
cg17191813	16	3532548	-2e-5	8.12e-4	0.9803496577941391	0	NA	3897	1
cg17192031	19	13552087	-9.099999999999999e-4	0.001289	0.48020454093569304	0	NA	3895	1
cg17192113	10	8412199	-1.0399999999999998e-4	0.001503	0.9448344480075899	0	NA	3895	1
cg17192132	2	70268191	0.001035	0.001118	0.35457057011110293	0	NA	3895	1
cg17192147	11	102478015	-6.33e-4	9.01e-4	0.48233453643937596	0	NA	3897	1
cg17192235	5	50063622	0.0017709999999999998	0.002207	0.42229457351088434	0	NA	3873	1
cg17192278	7	107203855	-5.3e-5	2.29e-4	0.8169721789441624	0	NA	3895	1
cg17192367	22	20864788	-1.7e-4	0.001286	0.894831759501157	0	NA	3896	1
cg17192451	10	45382048	6.43e-4	9.630000000000001e-4	0.5043218613872005	0	NA	3897	1
cg17192454	2	74726651	0.001289	0.001044	0.21695173338778306	0	NA	3883	1
cg17192519	22	39096758	1.38e-4	6.36e-4	0.8282230490862607	0	NA	3888	1
cg17192520	14	88461468	-0.003249	9.89e-4	0.001019329752398119	0	NA	3896	1
cg17192537	7	38314263	-6.28e-4	0.001342	0.6398144311179542	0	NA	3841	1
cg17192754	1	161009745	-0.001436	8.23e-4	0.0810134262785842	0	NA	3896	1
cg17192888	10	7486888	-4.07e-4	6.46e-4	0.5286743285170097	0	NA	3896	1
cg17192902	11	83368340	0.001128	0.001883	0.5491434911947126	0	NA	3896	1
cg17192934	11	64985759	-0.003416	9.78e-4	4.7790822875924324e-4	0	NA	3892	1
cg17193051	2	201729570	1.1200000000000001e-4	2.92e-4	0.7013033731921116	0	NA	3897	1
cg17193097	20	1323050	1.13e-4	8.07e-4	0.8886404091710645	0	NA	3897	1
cg17193100	3	169228506	-0.001553	0.00116	0.18063803655783153	0	NA	3897	1
cg17193134	8	104202066	0.001116	0.001464	0.4458839084981323	0	NA	3897	1
cg17193151	14	53805277	0.001257	0.001734	0.4685051014933441	0	NA	3870	1
cg17193167	8	95167417	-3.47e-4	8.58e-4	0.6858973486892843	0	NA	3896	1
cg17193175	4	77116655	1.9e-4	0.001348	0.8879097937372571	0	NA	3896	1
cg17193220	15	63389791	4.34e-4	0.001009	0.6671019217495349	0	NA	3897	1
cg17193237	8	126845424	0.001799	8.14e-4	0.027100047091950935	0	NA	3895	1
cg17193451	21	40811749	0.001382	0.001255	0.2708117020241828	0	NA	3895	1
cg17193519	22	47799866	0.001376	8.54e-4	0.10712715725655723	0	NA	3897	1
cg17193639	2	89039824	6.19e-4	6.89e-4	0.36897048010393974	0	NA	3895	1
cg17193808	12	54797509	6.29e-4	6.66e-4	0.3449425788286165	0	NA	3895	1
cg17193842	19	15396926	-3.5e-4	9.89e-4	0.7234192073323531	0	NA	3890	1
cg17193941	11	28695434	-0.001725	0.002087	0.4084948432360178	0	NA	3894	1
cg17193974	5	118664518	-3.18e-4	9.48e-4	0.7372909070113345	0	NA	3897	1
cg17194069	20	36598378	5.31e-4	0.001046	0.6117000931843181	0	NA	3893	1
cg17194191	17	73725724	-8.100000000000002e-5	0.001103	0.9414591046907982	0	NA	3890	1
cg17194200	11	6566790	3.38e-4	7.91e-4	0.6691555848666864	0	NA	3895	1
cg17194211	22	36715978	3.14e-4	8.39e-4	0.7082145593292322	0	NA	3895	1
cg17194298	11	118563432	-5.98e-4	4.55e-4	0.18875007290329338	0	NA	3897	1
cg17194359	1	16694088	-1.14e-4	2.24e-4	0.6108022922244428	0	NA	3896	1
cg17194390	13	67513943	-9.72e-4	0.00152	0.5225148278094591	0	NA	3877	1
cg17194475	7	151216373	3e-6	2.08e-4	0.988492448581869	0	NA	3828	1
cg17194502	18	56735615	-4.27e-4	0.002403	0.8589628667967187	0	NA	3897	1
cg17194503	4	5613968	-4.19e-4	0.001291	0.7455181857838062	0	NA	3897	1
cg17194590	12	96186769	7.78e-4	0.001243	0.5313772099203976	0	NA	3896	1
cg17194666	16	66953982	-0.002181	0.0013400000000000003	0.10360719569705855	0	NA	3895	1
cg17194679	2	151536134	-0.001027	9.71e-4	0.2902047756067254	0	NA	3892	1
cg17194879	7	77096927	-5.22e-4	9.31e-4	0.5750106358072065	0	NA	3885	1
cg17194927	4	124571409	2.07e-4	0.001162	0.8586121368339571	0	NA	3891	1
cg17194960	11	6433195	-6.47e-4	7.51e-4	0.38895282498133166	0	NA	3896	1
cg17195002	13	110816032	-0.001575	0.001321	0.23315203178750432	0	NA	3895	1
cg17195116	22	19032255	-6.1e-5	8.77e-4	0.9445476144330213	0	NA	3891	1
cg17195148	14	89285621	2.9e-4	8.87e-4	0.7437096679718427	0	NA	3897	1
cg17195231	19	16275194	-8.320000000000001e-4	8.61e-4	0.33388496439245396	0	NA	3897	1
cg17195301	19	7562321	0.001474	0.001152	0.20071615188105757	0	NA	3897	1
cg17195365	1	22242066	0.002143	0.001711	0.21039358128290186	0	NA	3893	1
cg17195394	8	128462086	0.001635	0.001103	0.1382549183695982	0	NA	3895	1
cg17195430	5	44814652	3.39e-4	0.00131	0.7958060502817585	0	NA	3891	1
cg17195664	10	69812543	6.35e-4	0.00136	0.640563007800141	0	NA	3848	1
cg17195674	16	58947447	0.002254	7.54e-4	0.002795351522270578	0	NA	3894	1
cg17195739	4	185252029	-9.78e-4	0.001076	0.36339133535629264	0	NA	3897	1
cg17195809	2	216620680	-0.001032	0.0012979999999999999	0.4265731698112518	0	NA	3896	1
cg17196057	5	88580678	6.82e-4	7.47e-4	0.3612502862984798	0	NA	3897	1
cg17196109	1	5488453	-0.0036	0.001955	0.06555824405501604	0	NA	3892	1
cg17196147	13	75947246	7.34e-4	0.002234	0.7424893149573646	0	NA	3886	1
cg17196190	6	30118899	3.94e-4	7.62e-4	0.6051140187709576	0	NA	3897	1
cg17196364	1	21617006	2.65e-4	4.6e-4	0.5645564073423555	0	NA	3887	1
cg17196564	16	83957107	9.79e-4	7.29e-4	0.17929285102353806	0	NA	3896	1
cg17196591	11	94829192	-0.001495	0.002093	0.475050524053953	0	NA	3723	1
cg17196624	6	109058361	-6.36e-4	0.0017359999999999997	0.7140968759393727	0	NA	3892	1
cg17196633	16	85451291	-0.001599	9.26e-4	0.08420684797904779	0	NA	3895	1
cg17196675	10	129936356	-2.2e-4	0.001499	0.8833178984579895	0	NA	3896	1
cg17196681	6	27114839	3.8e-5	4.16e-4	0.9272175457893538	0	NA	3893	1
cg17196860	18	63437088	-4.1600000000000003e-4	0.001233	0.7358240651832524	0	NA	3896	1
cg17196903	16	66637857	-4.71e-4	2.18e-4	0.030730081840588546	0	NA	3886	1
cg17196981	19	2574513	-9.4e-4	0.001029	0.3609752911262564	0	NA	3897	1
cg17196984	1	27097631	-3.8e-4	8.37e-4	0.6498271069591111	0	NA	3892	1
cg17197021	9	98741935	-0.002533	0.0012	0.03478663992255516	0	NA	3896	1
cg17197030	7	108300905	1.3e-4	0.001538	0.9326387425244806	0	NA	3894	1
cg17197289	17	6094899	-0.001155	0.001969	0.5574776367519818	0	NA	3893	1
cg17197385	3	19258364	-0.001284	0.00121	0.28861854609019255	0	NA	3895	1
cg17197448	9	97717170	-0.002079	0.001751	0.23510081862557186	0	NA	3870	1
cg17197459	10	6353918	-5.31e-4	0.001055	0.6147410396122992	0	NA	3895	1
cg17197471	4	7308479	-0.001392	0.002883	0.62921617435113	0	NA	3891	1
cg17197472	5	178106256	1.04e-4	0.001278	0.9351420190589913	0	NA	3895	1
cg17197481	16	56483905	3.91e-4	0.001105	0.7234541824920063	0	NA	3885	1
cg17197554	3	187421799	-1.9e-4	0.001269	0.8809822206497724	0	NA	3890	1
cg17197770	6	118297085	-0.005159	0.003112	0.09736261663449593	0	NA	3831	1
cg17197795	4	1235380	-9.3e-5	0.001152	0.9356573408672318	0	NA	3893	1
cg17197859	9	35091718	5.88e-4	7.66e-4	0.4427105872861344	0	NA	3896	1
cg17198047	1	242372399	5.01e-4	0.002177	0.8179882588631118	0	NA	3897	1
cg17198132	6	152489472	5.52e-4	9.93e-4	0.5782852079732848	0	NA	3897	1
cg17198178	15	68058370	-0.001125	9.22e-4	0.2223990968152812	0	NA	3896	1
cg17198304	1	116183849	-6.03e-4	0.001191	0.612648007834283	0	NA	3894	1
cg17198433	4	108870041	4.070000000000001e-4	8.36e-4	0.6263702293319571	0	NA	3888	1
cg17198575	11	42995976	-0.001106	9.089999999999999e-4	0.2237101304659027	0	NA	3891	1
cg17198663	11	61716195	0.001027	0.001471	0.48507431599399786	0	NA	3879	1
cg17198867	9	97675930	0.002133	0.001276	0.09459728669433008	0	NA	3891	1
cg17198870	12	113787384	0.002945	0.003094	0.3411769783401683	0	NA	3892	1
cg17198875	5	16617354	-8.8e-5	3.14e-4	0.7792820436881218	0	NA	3895	1
cg17198917	3	119381218	0.001081	0.001888	0.5669402391292073	0	NA	3793	1
cg17198937	7	147840337	-0.002151	0.001611	0.18181235924421568	0	NA	3871	1
cg17198978	16	72277225	-0.002443	0.001294	0.05903342061264528	0	NA	3891	1
cg17199013	10	121357188	9.59e-4	9.34e-4	0.3045303824409439	0	NA	3845	1
cg17199028	19	3713334	-3.55e-4	4.57e-4	0.43727367789980176	0	NA	3897	1
cg17199120	5	124244323	0.001626	0.0024	0.498088770077315	0	NA	3808	1
cg17199138	3	64162589	-0.001248	0.001246	0.3165343392382295	0	NA	3896	1
cg17199162	15	68593485	-7.58e-4	9.37e-4	0.4185354045196352	0	NA	3897	1
cg17199271	1	76081039	-7.26e-4	0.001032	0.48175145069434056	0	NA	3868	1
cg17199323	12	119696893	-2.86e-4	0.00229	0.9006099783718765	0	NA	3895	1
cg17199430	16	782981	4.94e-4	9.26e-4	0.5937032054856247	0	NA	3895	1
cg17199537	5	1015801	4.65e-4	0.001003	0.6429277814800898	0	NA	3896	1
cg17199631	1	202311462	1.26e-4	6.54e-4	0.847224820735448	0	NA	3894	1
cg17199657	12	56563826	6.85e-4	8.63e-4	0.42734520283882604	0	NA	3897	1
cg17199683	2	113277982	0.003805	0.002489	0.12633228572418745	0	NA	3895	1
cg17199787	20	33046417	3.84e-4	8.6e-4	0.6552277151126562	0	NA	3894	1
cg17199870	9	92505134	-2e-4	0.001043	0.8479344707787744	0	NA	3889	1
cg17199872	18	66464304	-5.6e-5	0.001252	0.9643237689161874	0	NA	3886	1
cg17199951	18	72410356	-0.00153	0.001793	0.3934827253878242	0	NA	3841	1
cg17200083	1	208310837	-4.7200000000000003e-4	8.74e-4	0.5891654705329572	0	NA	3892	1
cg17200233	2	203103434	-6e-5	2.3e-4	0.7941930958140604	0	NA	3896	1
cg17200257	1	6021963	0.001275	7.33e-4	0.08195968026480678	0	NA	3896	1
cg17200283	8	115858995	-8.9e-5	0.001527	0.9535222388172601	0	NA	3896	1
cg17200325	1	147373538	-5.02e-4	0.001216	0.6797319412940224	0	NA	3893	1
cg17200410	17	4464518	0.003068	0.00116	0.008173255059788016	0	NA	3896	1
cg17200414	1	212788476	-3.88e-4	9.9e-4	0.6951179220076303	0	NA	3894	1
cg17200423	21	46764904	0.003093	0.001855	0.09543778620739782	0	NA	3887	1
cg17200460	5	71615293	4.92e-4	0.001527	0.7473008868350983	0	NA	3897	1
cg17200498	12	56216693	-4.18e-4	0.001144	0.7148243237075115	0	NA	3889	1
cg17200510	11	40743861	0.001568	0.003153	0.6189745823184659	0	NA	3892	1
cg17200553	22	41676991	4.2e-4	6.72e-4	0.5319710580974011	0	NA	3895	1
cg17200646	21	47768033	-4.83e-4	9.72e-4	0.6192499945031787	0	NA	3895	1
cg17200702	11	31013924	0.001055	0.001442	0.4643988608884615	0	NA	3893	1
cg17200876	1	205916640	-3.9099999999999996e-4	8.18e-4	0.6326536854661065	0	NA	3896	1
cg17200992	14	53300783	-0.002827	0.00164	0.08474747836454388	0	NA	3895	1
cg17201005	2	72309585	0.001001	0.001221	0.41231883056431945	0	NA	3892	1
cg17201133	10	81065963	-0.001945	7.67e-4	0.011217349737889277	0	NA	3897	1
cg17201192	6	26471036	-7.2e-5	6.98e-4	0.9178424442197279	0	NA	3896	1
cg17201225	7	41778209	-0.00117	9.94e-4	0.23917061142914048	0	NA	3896	1
cg17201301	3	194113491	-0.002025	0.001391	0.1454514543267393	0	NA	3896	1
cg17201343	9	109655439	0.003214	0.00154	0.03688696061259099	0	NA	3897	1
cg17201420	14	44368087	-0.001556	0.001425	0.2748639473724904	0	NA	3892	1
cg17201517	6	1557263	-7.75e-4	0.001278	0.5442383635710029	0	NA	3881	1
cg17201523	2	43387721	-5.71e-4	0.001019	0.5752384870856071	0	NA	3896	1
cg17201563	2	65783594	0.002369	9.87e-4	0.01638599825829225	0	NA	3897	1
cg17201587	14	23235877	-6.4e-5	2.55e-4	0.8018292688832809	0	NA	3893	1
cg17201590	10	115530617	1.69e-4	0.002124	0.9365817574940799	0	NA	3897	1
cg17201599	20	11250314	3.41e-4	0.001246	0.7843338056399203	0	NA	3895	1
cg17201632	11	61049546	0.001221	8.69e-4	0.16000245870699648	0	NA	3893	1
cg17201721	14	23944306	-0.0012940000000000002	0.001464	0.3767611126892467	0	NA	3895	1
cg17201805	16	4711507	4.62e-4	0.001471	0.7534663096420761	0	NA	3897	1
cg17202353	11	34830820	-4.92e-4	0.001059	0.6422256427024149	0	NA	3896	1
cg17202445	8	38502071	0.0037110000000000003	0.001334	0.00540485045770965	0	NA	3896	1
cg17202446	5	168699311	-9.08e-4	7.89e-4	0.24980472001794687	0	NA	3891	1
cg17202452	19	7951944	-4.72e-4	8.09e-4	0.5595995994878834	0	NA	3897	1
cg17202632	17	70593508	-2e-5	0.001373	0.9883779119460596	0	NA	3896	1
cg17202755	1	222000210	-0.001024	9.58e-4	0.2851176485011789	0	NA	3897	1
cg17202806	7	8298945	-6.79e-4	0.001315	0.6056101133175471	0	NA	3894	1
cg17202833	4	104421691	4.699999999999999e-5	0.001586	0.9763587097741337	0	NA	3895	1
cg17202840	13	43294719	6.03e-4	0.00176	0.731889142006288	0	NA	3895	1
cg17202896	1	9717408	0.001723	9.08e-4	0.05775181441532647	0	NA	3891	1
cg17202955	12	428183	0.001028	8.25e-4	0.21274214594471283	0	NA	3895	1
cg17202985	2	163009102	3.49e-4	0.001887	0.85326852328107	0	NA	3811	1
cg17203037	17	77967611	-2.24e-4	5.78e-4	0.6983540707313927	0	NA	3892	1
cg17203180	17	80253443	2.54e-4	0.001568	0.8713138894183968	0	NA	3897	1
cg17203220	16	67038724	6.63e-4	6.87e-4	0.3345120045822969	0	NA	3893	1
cg17203230	17	75576199	0.002273	6.23e-4	2.638014439647697e-4	0	NA	3895	1
cg17203479	12	12911161	-3.16e-4	0.001175	0.787978802195671	0	NA	3896	1
cg17203492	2	61935357	-0.002085	0.001414	0.1403361723979524	0	NA	3892	1
cg17203597	12	93920756	-0.002148	0.001451	0.13877763266416968	0	NA	3889	1
cg17203617	10	98313180	9.53e-4	0.001421	0.5024406747272658	0	NA	3897	1
cg17203696	1	245136931	2.95e-4	0.001455	0.8393311118810286	0	NA	3892	1
cg17203716	21	26655788	1.07e-4	0.001202	0.9290673643115487	0	NA	3897	1
cg17203784	5	169254018	-0.001903	0.001571	0.22576881645825758	0	NA	3890	1
cg17203794	9	132039620	8.07e-4	8.25e-4	0.3279844072731206	0	NA	3894	1
cg17203820	7	40714158	1.12e-4	0.001171	0.923802724259324	0	NA	3894	1
cg17203920	12	104323918	1.11e-4	2.43e-4	0.6478219053991316	0	NA	3890	1
cg17204289	7	151433358	-1.64e-4	0.0017729999999999998	0.9263019114680932	0	NA	3895	1
cg17204530	12	131583887	8.59e-4	0.001207	0.4766618057257936	0	NA	3896	1
cg17204549	9	100321403	-1.9e-5	9.64e-4	0.9842750775927417	0	NA	3896	1
cg17204729	13	110378777	-3.54e-4	0.001222	0.7720541460945362	0	NA	3894	1
cg17204791	4	186187071	0.001029	0.001472	0.48452146340482677	0	NA	3897	1
cg17204932	3	23274525	-7.52e-4	9.68e-4	0.43724166550114507	0	NA	3893	1
cg17204962	12	116941140	-0.001073	8.18e-4	0.18960924541258115	0	NA	3897	1
cg17205120	10	72431132	-3.75e-4	0.001066	0.7250014857404727	0	NA	3895	1
cg17205193	16	48466149	9.77e-4	4.56e-4	0.03214974323979463	0	NA	3894	1
cg17205250	15	45923768	0.0017330000000000002	9.01e-4	0.05442752234766698	0	NA	3894	1
cg17205327	5	131803357	0.001767	7.13e-4	0.013202457710330675	0	NA	3896	1
cg17205357	2	20877422	0.0016940000000000002	0.001179	0.1507717447037995	0	NA	3896	1
cg17205423	17	6377698	-0.002333	0.0012349999999999998	0.058882606968677996	0	NA	3896	1
cg17205466	4	77133692	-0.00247	0.001311	0.059557134447264744	0	NA	3895	1
cg17205515	8	11613916	0.001956	0.0019070000000000003	0.30503546215223165	0	NA	3894	1
cg17205574	15	66427768	0.0015429999999999999	0.001106	0.1629803975220968	0	NA	3897	1
cg17205652	15	63880883	-4.5e-4	0.001689	0.7899081863649076	0	NA	3818	1
cg17205717	21	44824596	-0.001838	0.002783	0.5089725521567319	0	NA	3897	1
cg17205797	21	32006620	-0.001315	0.001212	0.2779289639683044	0	NA	3847	1
cg17205958	16	68600759	1.69e-4	0.00093000000000000005	0.855802132011602	0	NA	3890	1
cg17206056	3	139103460	-0.001436	9.570000000000001e-4	0.1334791184712341	0	NA	3896	1
cg17206161	6	36989860	-0.00159	9.22e-4	0.08461546705310145	0	NA	3896	1
cg17206212	16	1048014	0.001078	0.003463	0.7555795695039784	0	NA	3888	1
cg17206280	10	72844411	3.9e-5	9e-4	0.9654358200117659	0	NA	3895	1
cg17206372	5	159510386	-4.12e-4	9.71e-4	0.6713435096321774	0	NA	3894	1
cg17206373	20	43343018	-0.001543	7.95e-4	0.052272773392119325	0	NA	3893	1
cg17206417	4	74117363	-6.650000000000001e-4	0.001606	0.6788212102222007	0	NA	3861	1
cg17206475	19	11022434	4.88e-4	7.93e-4	0.5383007490187229	0	NA	3897	1
cg17206480	9	130579551	-8.57e-4	8.58e-4	0.3178748708770584	0	NA	3894	1
cg17206498	3	169341773	1.03e-4	7.71e-4	0.8937246279727706	0	NA	3895	1
cg17206505	2	133433802	0.002502	0.001141	0.028320831739050256	0	NA	3896	1
cg17206549	20	36462363	-5.17e-4	9.9e-4	0.6015156153050967	0	NA	3896	1
cg17206645	12	31659434	-0.001079	8.05e-4	0.18012421613143495	0	NA	3897	1
cg17206659	12	56999696	0.001159	9.86e-4	0.2398121748532175	0	NA	3889	1
cg17206737	12	25188637	-4.4599999999999994e-4	0.001146	0.6971431779557138	0	NA	3895	1
cg17206827	2	103602483	-0.001467	0.001852	0.4282926738512663	0	NA	3854	1
cg17206877	8	74983376	0.002726	0.001676	0.1038451089124279	0	NA	3897	1
cg17206887	20	43943081	2.24e-4	8.21e-4	0.7849777456863456	0	NA	3890	1
cg17206897	2	180451014	-6.8e-5	0.001172	0.9537323170640112	0	NA	3897	1
cg17206914	20	55533343	-0.0025880000000000005	0.00307	0.39923026553597923	0	NA	3896	1
cg17207010	6	126068287	4.57e-4	5.12e-4	0.3720831379900112	0	NA	3875	1
cg17207024	4	10147942	-2.2e-5	0.001183	0.9851627653362803	0	NA	3890	1
cg17207042	5	76083404	-7.8e-4	0.001103	0.479465633375905	0	NA	3896	1
cg17207062	3	150621718	-0.001905	0.001337	0.15420585287236607	0	NA	3894	1
cg17207283	12	122848626	2e-5	9.84e-4	0.98378395065024	0	NA	3896	1
cg17207366	3	44931874	3.01e-4	9.29e-4	0.745934774447174	0	NA	3897	1
cg17207395	18	60669691	-8.32e-4	8.47e-4	0.3259567844878559	0	NA	3894	1
cg17207485	3	99370692	4.6e-5	0.001121	0.9672681605089928	0	NA	3895	1
cg17207600	6	108153826	-3.5e-4	8.09e-4	0.6652814985444848	0	NA	3897	1
cg17207662	9	138348641	0.001671	0.002741	0.5421059260763124	0	NA	3896	1
cg17207756	17	8768360	0.0024790000000000003	0.001013	0.014397628742761945	0	NA	3891	1
cg17207772	15	86062747	-0.0010729999999999997	0.001986	0.5890025879421001	0	NA	3828	1
cg17207777	10	105329958	3.25e-4	0.001147	0.7769101897904055	0	NA	3895	1
cg17207806	7	100881098	-0.001511	6.39e-4	0.01804798286816539	0	NA	3897	1
cg17207944	2	160655270	-0.001145	0.0013220000000000003	0.38642877168110573	0	NA	3893	1
cg17208001	18	10926956	-0.001581	0.001289	0.21999846733954606	0	NA	3895	1
cg17208073	9	118024709	5.08e-4	0.0018339999999999997	0.7817876423438865	0	NA	3894	1
cg17208162	4	117759983	-6.27e-4	0.001861	0.7361804973504567	0	NA	3785	1
cg17208346	17	51400606	5.28e-4	0.001518	0.7279707969612967	0	NA	3896	1
cg17208484	11	115078636	-3.42e-4	0.001335	0.7978120246537546	0	NA	3893	1
cg17208579	9	111121975	-2.68e-4	0.0013400000000000003	0.841480581121794	0	NA	3892	1
cg17208729	1	77245843	0.002163	0.001142	0.058218966207633595	0	NA	3895	1
cg17208796	22	48932992	-0.002969	0.001891	0.11639911856153641	0	NA	3881	1
cg17209122	12	122263955	0.001968	0.001409	0.16249319286505648	0	NA	3891	1
cg17209142	7	99717892	0.001072	8.81e-4	0.22368066561798852	0	NA	3894	1
cg17209246	3	132356852	-4.8599999999999994e-4	0.001804	0.78762086250289	0	NA	3748	1
cg17209310	20	43930688	-4.34e-4	9.48e-4	0.6470918914782404	0	NA	3894	1
cg17209390	19	42148215	0.001031	8.26e-4	0.21196367486256112	0	NA	3894	1
cg17209404	10	73787559	-5.21e-4	0.00127	0.6816326732620661	0	NA	3895	1
cg17209468	5	147995642	3.9e-5	0.001359	0.9771057930391808	0	NA	3894	1
cg17209650	1	237050632	-6.619999999999999e-4	9.91e-4	0.5041258630232204	0	NA	3897	1
cg17209716	4	176729638	-3.69e-4	0.001284	0.7738189405415544	0	NA	3897	1
cg17209914	11	85862816	-1.44e-4	6.19e-4	0.8160461828975831	0	NA	3897	1
cg17209924	13	103372934	-0.001266	0.00167	0.4484007978588559	0	NA	3879	1
cg17210021	5	124033615	6.61e-4	7.81e-4	0.39735705844193286	0	NA	3893	1
cg17210124	16	22369893	0.003877	0.002297	0.09143931202340928	0	NA	3831	1
cg17210263	1	203242950	1.44e-4	9.48e-4	0.8792668066896097	0	NA	3896	1
cg17210312	6	107032155	0.002048	7.23e-4	0.00461650897669841	0	NA	3897	1
cg17210365	12	51295766	-4.5200000000000004e-4	0.001101	0.6814128914146876	0	NA	3893	1
cg17210497	19	289006	2.48e-4	0.002028	0.9026709602750695	0	NA	3891	1
cg17210728	8	10809205	-0.003257	0.002207	0.14000861466679532	0	NA	3896	1
cg17210801	3	140808151	-6.93e-4	8.509999999999999e-4	0.41545244852841084	0	NA	3891	1
cg17210803	10	129653554	-0.001581	9.69e-4	0.10276821619031622	0	NA	3894	1
cg17210846	16	11945190	3.15e-4	3.04e-4	0.3001162115301459	0	NA	3890	1
cg17210903	11	43946758	-0.002543	0.001294	0.04938830448288084	0	NA	3897	1
cg17210944	12	16498747	0.002996	0.001957	0.12579048424511935	0	NA	3718	1
cg17210979	21	31869664	3.42e-4	0.001485	0.8178563060553508	0	NA	3895	1
cg17211147	6	6886806	-0.001013	4.95e-4	0.04071067735316485	0	NA	3890	1
cg17211251	5	40587390	-0.001354	0.001224	0.26863600322851044	0	NA	3889	1
cg17211270	22	32987176	-3.7e-5	9.55e-4	0.9690949269240207	0	NA	3893	1
cg17211409	2	202297914	0.0026349999999999998	0.001544	0.08789526873873996	0	NA	3884	1
cg17211514	22	26877092	5.84e-4	0.001683	0.7285917651562616	0	NA	3896	1
cg17211522	5	66557331	4.4e-4	0.00144	0.7599430644069375	0	NA	3887	1
cg17211596	10	5638081	9e-5	6.46e-4	0.8891981669835892	0	NA	3897	1
cg17211630	6	4018278	-1.24e-4	3.42e-4	0.7169238083076028	0	NA	3893	1
cg17211632	12	117492680	0.001163	0.001106	0.2930119928700819	0	NA	3894	1
cg17211649	2	183230801	3.74e-4	0.001241	0.7631324724999262	0	NA	3897	1
cg17211670	1	85137695	2.68e-4	0.001493	0.8575416991338759	0	NA	3878	1
cg17211733	20	7373216	-2.63e-4	0.001074	0.8065501554652355	0	NA	3895	1
cg17211779	7	29152616	0.00141	0.001849	0.44571727791241417	0	NA	3892	1
cg17211780	11	100061997	-4.95e-4	0.00162	0.7599430644069374	0	NA	3871	1
cg17211793	16	19077237	2e-4	0.001338	0.8811773900790006	0	NA	3897	1
cg17212129	18	74814040	-0.001012	4.6599999999999994e-4	0.02988027459494927	0	NA	3890	1
cg17212130	16	23186666	-0.002186	0.003	0.46620558755206126	0	NA	3896	1
cg17212281	8	30208013	-0.001414	9.75e-4	0.14698702965604282	0	NA	3894	1
cg17212314	15	35312744	0.0016369999999999998	0.001139	0.1506538907865187	0	NA	3895	1
cg17212371	16	26828201	8.610000000000001e-4	0.001735	0.6197154969786216	0	NA	3897	1
cg17212403	19	904932	9.2e-5	8.36e-4	0.9123714289897797	0	NA	3896	1
cg17212404	5	7508479	0.001561	0.001182	0.18662043538448303	0	NA	3894	1
cg17212470	9	125280584	-0.0015940000000000001	0.002485	0.521231205892743	0	NA	3892	1
cg17212489	19	7150399	0.001065	9.419999999999999e-4	0.2582347523968845	0	NA	3895	1
cg17212834	5	165765871	-5.38e-4	0.001105	0.6263449122023517	0	NA	3897	1
cg17212881	16	27343638	6.61e-4	0.001324	0.6176069985686546	0	NA	3895	1
cg17213087	15	41237195	-5.38e-4	9.37e-4	0.5658508111692802	0	NA	3894	1
cg17213157	4	88894863	2.37e-4	6.78e-4	0.726670794456189	0	NA	3885	1
cg17213195	4	57943985	-0.001639	0.001136	0.14908197860495043	0	NA	3895	1
cg17213391	8	10968004	-4.71e-4	7.81e-4	0.5464601382722865	0	NA	3893	1
cg17213394	13	23662385	0.001218	0.00275	0.6578314915850149	0	NA	3895	1
cg17213398	12	133244869	-1.2100000000000001e-4	0.001225	0.9213165134111999	0	NA	3896	1
cg17213445	12	133655137	-1.09e-4	9.35e-4	0.9071948367448408	0	NA	3886	1
cg17213476	11	268116	0.003288	0.002633	0.21175079500350388	0	NA	3896	1
cg17213650	9	93767874	-4.35e-4	0.001389	0.7541477518926056	0	NA	3838	1
cg17213733	4	2088859	-3.2e-5	8.94e-4	0.9714464710350714	0	NA	3892	1
cg17213776	3	43045795	-9.720000000000001e-4	8.46e-4	0.2505823015995793	0	NA	3890	1
cg17213979	10	8527212	-9.309999999999999e-4	0.001759	0.5966126155142447	0	NA	3893	1
cg17214050	2	128398072	-0.001708	9.129999999999999e-4	0.06137894350494928	0	NA	3893	1
cg17214079	17	37719431	1.09e-4	8.59e-4	0.8990260886129315	0	NA	3895	1
cg17214100	8	133797414	-0.001534	0.001614	0.3418919246096437	0	NA	3874	1
cg17214126	9	125133161	5.27e-4	4.53e-4	0.2446853336012712	0	NA	3892	1
cg17214263	15	101888579	-1.35e-4	0.001135	0.9053207273734964	0	NA	3894	1
cg17214279	8	132948264	-0.0019069999999999998	0.001233	0.12195147186638268	0	NA	3890	1
cg17214499	7	103197268	-1.32e-4	0.001367	0.9230743825936131	0	NA	3891	1
cg17214860	11	76377213	-7.14e-4	9e-4	0.4275836409575095	0	NA	3897	1
cg17215007	2	12899459	-0.001089	0.001351	0.4202027316128883	0	NA	3895	1
cg17215053	5	148416879	3e-4	0.001009	0.7662190967724115	0	NA	3896	1
cg17215150	8	10386317	0.0018319999999999999	0.002256	0.4167590758559907	0	NA	3894	1
cg17215325	3	33730276	-7.09e-4	0.001391	0.610257975761091	0	NA	3877	1
cg17215468	3	111652058	-5.85e-4	8.08e-4	0.46905965660969295	0	NA	3897	1
cg17215475	16	23260224	-1.9e-5	0.0018099999999999998	0.9916245700304075	0	NA	3894	1
cg17215478	7	75836044	-0.001062	0.001267	0.40191812114243536	0	NA	3896	1
cg17215601	14	34523263	4.5e-5	5.97e-4	0.9399148504371043	0	NA	3897	1
cg17215623	11	66080143	9.7e-5	2.47e-4	0.6945317998716618	0	NA	3897	1
cg17215645	20	32891866	-5.01e-4	8.81e-4	0.5695787776461799	0	NA	3893	1
cg17215706	11	124738356	0.005226	0.00219	0.017018798132860974	0	NA	3895	1
cg17215726	22	37343251	-0.001213	0.001305	0.352629032885701	0	NA	3893	1
cg17215819	9	84386662	-0.001741	0.006601	0.7919741699926957	0	NA	3897	1
cg17215934	14	72570479	-3.66e-4	8.549999999999999e-4	0.6686000298155199	0	NA	3897	1
cg17215972	12	93965276	1.66e-4	2.4e-4	0.48914668473973144	0	NA	3886	1
cg17216052	5	13359455	0.002648	0.001645	0.1074575893812262	0	NA	3893	1
cg17216155	1	54712104	1.85e-4	6.27e-4	0.767951237492581	0	NA	3897	1
cg17216165	3	11475784	0.001067	8.699999999999999e-4	0.22003435167008775	0	NA	3893	1
cg17216258	15	35838205	-3.58e-4	3.03e-4	0.23739694684521115	0	NA	3817	1
cg17216367	6	47812757	-6.83e-4	0.001724	0.691978371693019	0	NA	3896	1
cg17216430	11	70006090	1.0199999999999999e-4	0.001107	0.9265860761388209	0	NA	3891	1
cg17216492	11	45743936	0.002835	0.00305	0.3526257793249379	0	NA	3894	1
cg17216777	6	3372342	-7.77e-4	9.4e-4	0.40846623007272276	0	NA	3892	1
cg17216830	11	64685205	-9.5e-5	0.001436	0.9472536357758262	0	NA	3897	1
cg17217039	12	2922645	-1.11e-4	4.56e-4	0.8076792365565371	0	NA	3896	1
cg17217192	13	45453569	2.02e-4	9.55e-4	0.8324828347011415	0	NA	3895	1
cg17217219	19	58739973	2.13e-4	2.74e-4	0.4369391721356767	0	NA	3766	1
cg17217509	5	77073638	-9.84e-4	0.001893	0.6031961303050455	0	NA	3893	1
cg17217646	4	6054679	0.00264	0.002271	0.24503912822640075	0	NA	3894	1
cg17217666	19	5922554	7.51e-4	8.88e-4	0.3977085610866559	0	NA	3895	1
cg17217722	13	51932639	-9.89e-4	9.389999999999998e-4	0.2922272820330634	0	NA	3896	1
cg17217873	16	75682542	-3.69e-4	2.86e-4	0.19697782785183385	0	NA	3896	1
cg17217897	5	16061791	0.001368	0.001647	0.40619901714970735	0	NA	3893	1
cg17218064	19	35940563	4.8e-4	6.63e-4	0.4690768469450072	0	NA	3883	1
cg17218087	11	1997155	3.69e-4	7.4e-4	0.6180269266069407	0	NA	3896	1
cg17218137	4	169752830	-6.84e-4	3.53e-4	0.0526626351301298	0	NA	3894	1
cg17218147	3	38995416	4.2699999999999997e-4	8.22e-4	0.6034367090125723	0	NA	3897	1
cg17218224	2	2585247	1.6e-4	9.520000000000002e-4	0.8665303917210425	0	NA	3892	1
cg17218282	20	14415610	-1.17e-4	0.001135	0.9178965412656639	0	NA	3897	1
cg17218344	14	80998242	0.001975	0.001169	0.09112782868803734	0	NA	3896	1
cg17218498	8	494913	-2.55e-4	5.11e-4	0.6177642191472121	0	NA	3889	1
cg17218548	12	121445071	1.63e-4	8.649999999999999e-4	0.8505322895536411	0	NA	3897	1
cg17218585	8	96166876	8.53e-4	0.00102	0.4030004897416822	0	NA	3895	1
cg17218595	2	47079025	-8.38e-4	0.001209	0.48822494644742237	0	NA	3897	1
cg17218780	11	122797732	8.79e-4	9.6e-4	0.3598636143170583	0	NA	3897	1
cg17218799	14	94000077	8.05e-4	0.001275	0.5277969605656452	0	NA	3894	1
cg17218814	2	216558607	0.001917	0.001409	0.1736592968687085	0	NA	3897	1
cg17218818	2	86157952	-1.87e-4	0.001147	0.8704916632969171	0	NA	3897	1
cg17218935	12	53893904	-5.52e-4	6.04e-4	0.36076556551364336	0	NA	3896	1
cg17219026	1	229421719	-1.26e-4	0.001464	0.93141429019838	0	NA	3883	1
cg17219055	15	51018547	2.97e-4	8.85e-4	0.7371776371917208	0	NA	3891	1
cg17219178	10	78938872	7.8e-5	0.0018060000000000003	0.9655505796742748	0	NA	3896	1
cg17219201	15	92483516	-1.22e-4	0.001047	0.9072377417449818	0	NA	3890	1
cg17219246	11	78291432	-5.58e-4	0.001643	0.7341407251423916	0	NA	3888	1
cg17219331	3	139025555	6.6e-5	6.8e-4	0.9226796804820716	0	NA	3896	1
cg17219407	5	137401184	0.0014	0.001287	0.2766829292115689	0	NA	3895	1
cg17219472	2	172750740	-6.4e-5	2.25e-4	0.7760698031901383	0	NA	3879	1
cg17219624	4	188230588	7.31e-4	0.001181	0.535938113774161	0	NA	3896	1
cg17219795	9	94442490	-8.16e-4	9.31e-4	0.3807708253971856	0	NA	3892	1
cg17219817	10	47085322	9.73e-4	7.89e-4	0.21749869711284595	0	NA	3896	1
cg17220033	14	22590904	-0.001626	0.001794	0.3647482395332309	0	NA	3897	1
cg17220135	17	20978619	-3.6199999999999996e-4	7.69e-4	0.6378255430446427	0	NA	3894	1
cg17220152	8	42158162	1.86e-4	0.001033	0.857106969425968	0	NA	3896	1
cg17220225	16	7318190	-4.33e-4	0.001714	0.8005576711338677	0	NA	3894	1
cg17220314	10	72992083	0.005606	0.001273	1.0638542805971026e-5	0	NA	3892	1
cg17220330	6	143731132	4.6100000000000004e-4	9.33e-4	0.6212320003987283	0	NA	3892	1
cg17220337	12	14894281	-1.2000000000000002e-4	0.001363	0.929844021130739	0	NA	3894	1
cg17220463	2	24460990	-2.3399999999999997e-4	7.47e-4	0.7540884457827577	0	NA	3895	1
cg17220544	6	26064939	4.28e-4	4.99e-4	0.39104961722904413	0	NA	3891	1
cg17220590	4	26522849	0.001588	0.001101	0.1492106659134944	0	NA	3896	1
cg17220674	2	174299810	-0.0011179999999999999	0.00102	0.2730444526414552	0	NA	3892	1
cg17220690	10	6309252	2.35e-4	0.001035	0.8203824212086381	0	NA	3896	1
cg17220734	11	105893693	-6.98e-4	0.001242	0.5741182134005387	0	NA	3894	1
cg17220841	4	8658678	0.001328	0.001739	0.4450715083777894	0	NA	3895	1
cg17220844	10	32635880	6.2e-5	3.22e-4	0.8473140818611937	0	NA	3879	1
cg17221233	19	55837318	-0.001522	9.630000000000001e-4	0.1139975158325064	0	NA	3889	1
cg17221235	14	75127729	1.12e-4	0.00104	0.9142397715977408	0	NA	3893	1
cg17221251	14	98164265	-4.68e-4	0.001282	0.7150706479230057	0	NA	3896	1
cg17221275	22	40706630	-4.67e-4	9.389999999999998e-4	0.6189510058317254	0	NA	3885	1
cg17221438	14	29297953	-0.002998	0.0017729999999999998	0.09085220789514888	0	NA	3874	1
cg17221439	21	40686674	2.4e-5	2.79e-4	0.9314493217714105	0	NA	3891	1
cg17221506	5	131281504	0.002465	0.0017399999999999998	0.15658040708963472	0	NA	3896	1
cg17221524	1	208301412	-6.62e-4	9.8e-4	0.4993516705793996	0	NA	3896	1
cg17221683	2	74763429	-2.89e-4	2.27e-4	0.20297271209064757	0	NA	3764	1
cg17221788	8	958651	9.56e-4	0.001061	0.3675687762141473	0	NA	3893	1
cg17221955	8	93681009	-4.45e-4	6.66e-4	0.5040262521057755	0	NA	3896	1
cg17222003	2	11865114	4.21e-4	0.001587	0.7907934597814616	0	NA	3878	1
cg17222014	9	110681333	-0.001379	8.78e-4	0.11627209568696845	0	NA	3894	1
cg17222231	14	105714673	4.629999999999999e-4	3.33e-4	0.16441036294583508	0	NA	3897	1
cg17222292	5	4563731	-8.58e-4	0.002755	0.7554708947465734	0	NA	3896	1
cg17222365	19	40896583	-8.41e-4	7.11e-4	0.23687214074382315	0	NA	3897	1
cg17222476	10	32557014	-0.001174	0.001158	0.3106701173470129	0	NA	3890	1
cg17222579	19	41618972	-0.001016	7.15e-4	0.1553228584518662	0	NA	3897	1
cg17222720	10	45950563	1.3e-4	9.08e-4	0.8861544958208266	0	NA	3896	1
cg17222995	3	186857499	2.9800000000000003e-4	2.63e-4	0.2571807232455693	0	NA	3896	1
cg17223134	7	112580060	-1.33e-4	3.42e-4	0.6973583418774759	0	NA	3815	1
cg17223156	18	55736822	5.47e-4	0.001167	0.6392674859873623	0	NA	3897	1
cg17223176	4	38868940	0.001784	0.001403	0.2035291620230977	0	NA	3896	1
cg17223279	1	11202866	5.89e-4	0.001009	0.5593910230997479	0	NA	3896	1
cg17223388	19	32595881	-0.001305	0.0017299999999999998	0.450647934909023	0	NA	3895	1
cg17223391	12	67419503	4.1e-4	7.89e-4	0.6033109436755895	0	NA	3897	1
cg17223472	1	229655186	3.86e-4	7.63e-4	0.6129284165096536	0	NA	3897	1
cg17223541	4	3228890	0.001125	8.509999999999999e-4	0.18617675958242927	0	NA	3894	1
cg17223590	19	28949971	5.5e-5	0.00101	0.9565723051904772	0	NA	3896	1
cg17223615	11	4414201	-0.005053	0.001701	0.002972132755564654	0	NA	3897	1
cg17223643	2	47143260	1.55e-4	2.56e-4	0.5448675824876607	0	NA	3871	1
cg17223655	14	62273656	8.9e-5	7.89e-4	0.9101883144660624	0	NA	3894	1
cg17223707	19	54057615	-0.001184	0.001075	0.2707246288610075	0	NA	3897	1
cg17223761	18	68026684	0.00137	9.71e-4	0.1582692125079793	0	NA	3896	1
cg17223774	2	237415552	0.00135	9.75e-4	0.16617010468287602	0	NA	3894	1
cg17223789	17	27482084	-9.54e-4	9.61e-4	0.32084841397244784	0	NA	3895	1
cg17223879	4	16162527	0.001817	0.001388	0.19050799503449642	0	NA	3897	1
cg17223947	18	30053693	0.002359	0.001417	0.09595570618866138	0	NA	3897	1
cg17224342	1	160252903	-5.19e-4	7.87e-4	0.5095963618135573	0	NA	3894	1
cg17224352	11	68199595	1.6999999999999999e-4	7.97e-4	0.831093071412781	0	NA	3893	1
cg17224397	7	121004616	-8.51e-4	0.001226	0.48760241513210023	0	NA	3891	1
cg17224410	9	137852661	0.001795	0.001024	0.07961407698845371	0	NA	3897	1
cg17224536	2	26174366	-6.05e-4	0.001009	0.5487704687826719	0	NA	3897	1
cg17224911	1	243520028	-5.45e-4	9.45e-4	0.5641289055367575	0	NA	3891	1
cg17225008	3	138067604	1.6e-5	4.96e-4	0.9742662514542825	0	NA	3892	1
cg17225613	8	48791033	-0.0019300000000000003	0.001349	0.15251925264169858	0	NA	3860	1
cg17225651	2	85980314	7.25e-4	0.001024	0.47894040592658066	0	NA	3897	1
cg17225694	10	13456059	0.002298	0.001822	0.20721829516975135	0	NA	3894	1
cg17225717	13	30093613	-0.001192	8.87e-4	0.17899505581176142	0	NA	3896	1
cg17225737	1	12356301	5.1e-5	0.001448	0.9719035214455751	0	NA	3893	1
cg17225746	5	150974699	-6.09e-4	9.78e-4	0.5334820859523965	0	NA	3895	1
cg17225909	3	15554345	-8.43e-4	9.619999999999999e-4	0.380867304032881	0	NA	3894	1
cg17225923	12	54366230	3.26e-4	0.0017	0.847926518447718	0	NA	3895	1
cg17226148	6	160230077	-8.55e-4	0.001493	0.5668664799749874	0	NA	3896	1
cg17226175	3	181962925	9e-6	0.001591	0.9954865350412195	0	NA	3896	1
cg17226231	4	154080564	1.0200000000000001e-4	0.001769	0.9540196991889068	0	NA	3890	1
cg17226232	18	29342158	-9.48e-4	0.001119	0.39689202044096894	0	NA	3897	1
cg17226263	1	154180113	9.6e-5	8.93e-4	0.9143901044737999	0	NA	3897	1
cg17226349	5	157342933	-3.42e-4	8.45e-4	0.6856732473950423	0	NA	3897	1
cg17226417	3	125250775	-8.000000000000001e-4	0.001191	0.5017718678281079	0	NA	3891	1
cg17226458	6	33780022	-0.003474	0.002485	0.16211669249692628	0	NA	3896	1
cg17226542	12	32328820	-0.004583	0.001499	0.002232872937310549	0	NA	3876	1
cg17226566	10	76995558	-3.39e-4	2.93e-4	0.2472737547546553	0	NA	3877	1
cg17226651	22	37407793	4.73e-4	7.03e-4	0.5010549880571704	0	NA	3895	1
cg17226676	9	116126574	0.001304	0.001758	0.4582376131686053	0	NA	3895	1
cg17226687	22	41778188	0.001983	0.0011	0.07143105682174353	0	NA	3834	1
cg17226728	1	174397370	-3.33e-4	0.001053	0.7518208677748174	0	NA	3895	1
cg17226809	16	456119	0.001432	9.81e-4	0.14436292859693933	0	NA	3893	1
cg17226831	4	184604893	-0.001169	0.001593	0.46304898301199904	0	NA	3791	1
cg17226851	1	156578959	8.229999999999998e-4	0.001199	0.4924575394278337	0	NA	3895	1
cg17226871	13	100571528	0.001773	0.001509	0.24001460080999532	0	NA	3895	1
cg17226991	12	54556459	5.26e-4	6.62e-4	0.4268683689113602	0	NA	3897	1
cg17227031	21	33465139	-3e-6	7.67e-4	0.9968792078498527	0	NA	3893	1
cg17227300	11	122617067	-6.48e-4	9.1e-4	0.47641033909768093	0	NA	3896	1
cg17227395	7	18678293	0.001036	8.6e-4	0.2283379967225082	0	NA	3896	1
cg17227400	18	60654388	0.001511	0.001114	0.174980382999719	0	NA	3896	1
cg17227526	1	233190139	6.66e-4	0.00124	0.5912007689187507	0	NA	3892	1
cg17227535	10	74069392	-0.002507	0.001401	0.07354460710136872	0	NA	3873	1
cg17227564	19	55845538	4.45e-4	0.00103	0.6657131881441967	0	NA	3896	1
cg17227654	8	25177641	0.001139	0.00122	0.3505068815517858	0	NA	3891	1
cg17227763	6	129965800	-3.96e-4	0.00129	0.7588610736054284	0	NA	3893	1
cg17227839	1	198602868	0.001634	0.001506	0.2779245962032784	0	NA	3897	1
cg17227951	22	46346381	0.002174	7.96e-4	0.006311263198942515	0	NA	3894	1
cg17227976	8	144678612	1.97e-4	4.48e-4	0.6601311195813724	0	NA	3897	1
cg17228000	2	160802746	-0.00242	0.0016859999999999998	0.1511874032749784	0	NA	3878	1
cg17228035	4	30796708	2.45e-4	0.001646	0.8816753995289901	0	NA	3885	1
cg17228048	7	158536439	9.17e-4	9.45e-4	0.3318619122133729	0	NA	3792	1
cg17228073	8	82433710	-5.14e-4	0.0018839999999999998	0.7849886795829772	0	NA	3790	1
cg17228080	20	47282854	5.23e-4	7.46e-4	0.4832578423485503	0	NA	3896	1
cg17228173	10	123799853	-0.002026	0.001539	0.18802665713631456	0	NA	3897	1
cg17228206	14	76786903	-0.005777	0.004188	0.16776610273158707	0	NA	3896	1
cg17228361	1	101694715	-2.88e-4	0.001135	0.7996929579476909	0	NA	3896	1
cg17228433	14	26613893	-6.92e-4	0.001067	0.5166310096180893	0	NA	3893	1
cg17228456	2	237724426	-6.04e-4	9.34e-4	0.5178384598440386	0	NA	3895	1
cg17228497	12	110253030	-9.7e-5	0.001459	0.9469925807981272	0	NA	3890	1
cg17228723	4	128928937	-2.65e-4	0.001362	0.845732085477868	0	NA	3897	1
cg17228929	1	33802477	0.001357	0.001241	0.2741861748791472	0	NA	3893	1
cg17228940	2	46726327	4.46e-4	0.001124	0.6915170503172756	0	NA	3897	1
cg17228958	5	115872466	0.0014049999999999998	7.45e-4	0.05930761742048277	0	NA	3894	1
cg17228962	3	39446856	-0.00152	0.002477	0.5394495839914218	0	NA	3895	1
cg17229038	7	140110694	3.87e-4	0.00108	0.7200938756567113	0	NA	3894	1
cg17229065	10	10905942	4.27e-4	0.001028	0.677871321038635	0	NA	3895	1
cg17229213	6	1328224	-0.0016069999999999997	0.001043	0.12337816790260125	0	NA	3881	1
cg17229336	19	13884867	-2.32e-4	0.002261	0.9182729306397973	0	NA	3893	1
cg17229389	12	120656820	4.88e-4	7.08e-4	0.49065618137211076	0	NA	3897	1
cg17229420	10	80444819	7.75e-4	8.37e-4	0.35448447687331197	0	NA	3890	1
cg17229453	2	173730307	0.002476	0.001187	0.03698488113820026	0	NA	3888	1
cg17229533	14	65204509	-8.45e-4	0.001382	0.5409131558216493	0	NA	3894	1
cg17229686	15	67794368	-0.0025239999999999998	0.002973	0.3958957041612478	0	NA	3885	1
cg17229997	5	81843301	0.002719	0.001652	0.09978768954339293	0	NA	3829	1
cg17230005	7	112261560	0.001174	0.001043	0.26033519291192875	0	NA	3897	1
cg17230007	12	82901165	-0.002751	0.002391	0.24991139640275817	0	NA	3872	1
cg17230098	17	27278804	-1.1e-5	2.2e-4	0.960122388323255	0	NA	3897	1
cg17230176	14	35629353	9.72e-4	0.00105	0.354594481775589	0	NA	3889	1
cg17230195	2	122055163	0.001871	9.19e-4	0.04175953446658824	0	NA	3896	1
cg17230356	17	75150033	-0.002286	0.001845	0.21533646568326936	0	NA	3894	1
cg17230471	7	72781549	-0.001155	0.002133	0.5881692972485113	0	NA	3785	1
cg17230491	21	45679180	-0.001592	0.001112	0.15224267356081017	0	NA	3895	1
cg17230540	17	21308283	-0.001489	7.01e-4	0.03366107888707537	0	NA	3894	1
cg17230578	8	22538078	-4.38e-4	7.22e-4	0.5440844058897532	0	NA	3896	1
cg17230587	1	118215406	-3.6e-4	0.00117	0.7583164735262904	0	NA	3890	1
cg17230649	7	11871915	-5.4e-4	5.49e-4	0.32530899973137534	0	NA	3891	1
cg17230724	9	108020424	-7.13e-4	7.45e-4	0.33854354301732337	0	NA	3895	1
cg17230745	20	824664	8.72e-4	9.74e-4	0.370638921272361	0	NA	3880	1
cg17230764	9	79277197	-0.001667	0.001066	0.11786692433809215	0	NA	3896	1
cg17231193	19	10957999	-0.001788	0.001092	0.10155472015647693	0	NA	3895	1
cg17231206	8	49463929	0.002485	0.001237	0.04454853741642746	0	NA	3894	1
cg17231259	8	144674112	-3.83e-4	9.27e-4	0.6794888548779754	0	NA	3895	1
cg17231385	2	182493044	-6.09e-4	0.001299	0.639196751098432	0	NA	3893	1
cg17231424	9	107455166	-0.00131	0.00115	0.2546487551188314	0	NA	3896	1
cg17231522	1	236033045	-7.56e-4	7.24e-4	0.2963933780917704	0	NA	3896	1
cg17231531	20	10595195	9.22e-4	7.88e-4	0.24198054167780852	0	NA	3896	1
cg17231543	8	73862391	9.63e-4	7.69e-4	0.2104694265633136	0	NA	3897	1
cg17231641	2	10587759	3.5e-4	5.08e-4	0.49083813297152756	0	NA	3896	1
cg17231741	15	68637096	7.830000000000001e-4	0.002109	0.7104394170814468	0	NA	3893	1
cg17231757	10	123955918	-2.3e-5	0.001323	0.9861296896780638	0	NA	3895	1
cg17231874	1	120254580	2.56e-4	4.93e-4	0.6035726262725536	0	NA	3885	1
cg17231910	16	28874775	2.13e-4	2.77e-4	0.44192117168510286	0	NA	3897	1
cg17231924	15	34233987	-0.001104	0.001887	0.5585103025024828	0	NA	3850	1
cg17231932	22	22364560	0.00248	0.002266	0.2737622499367536	0	NA	3896	1
cg17231953	20	45066822	-8.43e-4	0.002026	0.6773435476122447	0	NA	3896	1
cg17231977	1	158605286	2.79e-4	0.001053	0.7910423831544425	0	NA	3897	1
cg17231980	1	202100302	1.18e-4	0.001677	0.9439041471694678	0	NA	3897	1
cg17232003	9	134152093	2.37e-4	2.07e-4	0.25223917618978886	0	NA	3892	1
cg17232008	1	166323845	0.00118	0.00205	0.5648789852094329	0	NA	3893	1
cg17232019	19	19855966	7.24e-4	8.53e-4	0.3960098149913752	0	NA	3894	1
cg17232055	15	65936708	-0.001084	8.27e-4	0.1899382556750043	0	NA	3895	1
cg17232374	10	83658150	9.71e-4	0.001651	0.5564461071476692	0	NA	3897	1
cg17232485	10	53400210	-7.81e-4	0.002155	0.717043431469603	0	NA	3816	1
cg17232551	14	68163583	8.37e-4	0.001173	0.4755023999303247	0	NA	3896	1
cg17232592	1	89829463	-2.49e-4	0.001484	0.86674868066021	0	NA	3896	1
cg17232603	10	89308202	0.001137	0.001346	0.39826433558724245	0	NA	3896	1
cg17232722	19	3178607	-1.79e-4	1.86e-4	0.33586599152132196	0	NA	3897	1
cg17232777	19	45504833	-1.45e-4	4.03e-4	0.7189955897283105	0	NA	3890	1
cg17232784	8	605330	2.59e-4	0.001065	0.8078562857148601	0	NA	3863	1
cg17232786	4	153613363	-2.5e-4	7.43e-4	0.7365136394741458	0	NA	3888	1
cg17232924	7	98640797	2.84e-4	0.001151	0.8051079282221338	0	NA	3881	1
cg17232973	4	154970741	2.27e-4	0.001225	0.8529889361748713	0	NA	3894	1
cg17233022	1	28585520	0.001609	9.61e-4	0.09407212464990815	0	NA	3890	1
cg17233076	8	20040892	2.81e-4	0.001574	0.8583098662002848	0	NA	3894	1
cg17233089	18	56697438	-0.001318	0.001974	0.5043379827128787	0	NA	3895	1
cg17233160	12	110377007	1.74e-4	7.65e-4	0.8200730822748347	0	NA	3892	1
cg17233264	5	476405	-0.002252	0.00256	0.3790286228125488	0	NA	3890	1
cg17233304	1	235902104	7.38e-4	6.84e-4	0.28061119084387165	0	NA	3897	1
cg17233308	10	111150080	0.001258	7.81e-4	0.10723303643138991	0	NA	3897	1
cg17233422	3	66467994	-0.0016	0.001492	0.2835466670248604	0	NA	3889	1
cg17233491	11	3663266	-2.14e-4	5.84e-4	0.714038002980425	0	NA	3857	1
cg17233559	14	74352133	6.5e-5	0.001376	0.9623232451360976	0	NA	3876	1
cg17233620	12	54698071	3.16e-4	3.13e-4	0.31269431991156926	0	NA	3885	1
cg17233763	8	85095525	5.2e-5	0.001057	0.9607632286247882	0	NA	3894	1
cg17233767	6	157856291	0.001367	0.001237	0.2691193078096301	0	NA	3894	1
cg17234019	8	103513503	1.7e-5	7.83e-4	0.982678196723855	0	NA	3896	1
cg17234035	5	6730767	-2.56e-4	9.25e-4	0.7819668876987149	0	NA	3895	1
cg17234042	15	91395274	-5.6e-4	0.001028	0.5859274786786792	0	NA	3895	1
cg17234047	1	63626170	-0.001371	0.001844	0.457183616369256	0	NA	3756	1
cg17234061	6	148761292	6.42e-4	9.67e-4	0.5067485576124021	0	NA	3896	1
cg17234073	7	44788095	5.629999999999999e-4	5.09e-4	0.26868740502748034	0	NA	3869	1
cg17234142	20	60183826	-3.54e-4	0.001528	0.8167901452373071	0	NA	3896	1
cg17234226	2	69465305	7.2e-4	8.24e-4	0.3822345839316331	0	NA	3896	1
cg17234287	1	234844971	-4.92e-4	0.001037	0.6351822420274692	0	NA	3897	1
cg17234512	8	145130643	-7.14e-4	0.001026	0.4864874285149204	0	NA	3893	1
cg17234556	12	121675837	-2.08e-4	7.05e-4	0.7679667908025234	0	NA	3893	1
cg17234776	19	7553984	1.35e-4	2.57e-4	0.5993803368708064	0	NA	3873	1
cg17234962	12	7241782	0.001877	0.001497	0.20989979786920054	0	NA	3894	1
cg17234979	1	31190887	1.8e-5	3.13e-4	0.95414054375827	0	NA	3893	1
cg17235008	12	121017486	-0.001184	0.002651	0.6551466250301453	0	NA	3896	1
cg17235037	5	150538060	1.9300000000000003e-4	4.3200000000000004e-4	0.6550488900198272	0	NA	3897	1
cg17235203	12	113984651	-0.00145	0.003045	0.6339386838813458	0	NA	3894	1
cg17235269	17	43068926	4.7400000000000003e-4	9.129999999999999e-4	0.6036438853012016	0	NA	3897	1
cg17235287	13	108528312	5.42e-4	0.001532	0.7234993405693306	0	NA	3896	1
cg17235371	1	25663380	-2.3e-5	2.65e-4	0.9308364867554341	0	NA	3897	1
cg17235383	3	84918834	-0.0020830000000000002	0.001788	0.24402352064323155	0	NA	3736	1
cg17235398	9	133322774	-6.96e-4	9.81e-4	0.47802658251187924	0	NA	3895	1
cg17235436	18	61132291	-4.2e-5	9.18e-4	0.9635082088968044	0	NA	3897	1
cg17235526	1	65976351	0.002657	0.001003	0.00807177099144886	0	NA	3888	1
cg17235791	9	127230821	-2.69e-4	5.55e-4	0.6279000320623375	0	NA	3895	1
cg17235822	6	117263227	-0.004933	0.00314	0.11617821038666902	0	NA	3894	1
cg17235912	20	42713691	-6.15e-4	7.57e-4	0.41655214395511503	0	NA	3895	1
cg17235920	18	33739367	-0.001041	9.560000000000001e-4	0.27619263488624707	0	NA	3896	1
cg17235953	21	36931515	-2.82e-4	9.66e-4	0.7703436122195189	0	NA	3895	1
cg17235978	2	54014245	-7.4e-5	1.73e-4	0.6688362996587065	0	NA	3851	1
cg17235987	3	110877205	8.02e-4	0.001573	0.6101539031629274	0	NA	3781	1
cg17236066	5	92276617	-0.003157	0.001602	0.04876258723891511	0	NA	3852	1
cg17236143	1	15611176	3.72e-4	9.51e-4	0.6956736568274574	0	NA	3896	1
cg17236146	2	145189636	-0.002791	0.001227	0.022926716403288985	0	NA	3896	1
cg17236167	1	58056703	-6.07e-4	0.001266	0.6316093729313059	0	NA	3897	1
cg17236365	12	132232597	5.75e-4	9.55e-4	0.5471114078920545	0	NA	3893	1
cg17236515	1	241555692	-0.002091	0.002041	0.3056002116904517	0	NA	3897	1
cg17236519	1	29566015	3.3e-4	0.001141	0.7724130411792218	0	NA	3895	1
cg17236611	4	72977320	0.0032939999999999996	0.002352	0.16136058989838079	0	NA	3896	1
cg17236677	10	105333715	7.57e-4	7.24e-4	0.2957549361235052	0	NA	3897	1
cg17236752	4	40303738	-3.18e-4	5.75e-4	0.580233638619575	0	NA	3893	1
cg17236757	21	32666244	4.8e-5	8.59e-4	0.9554382568302128	0	NA	3896	1
cg17236813	17	75595522	2.78e-4	8e-4	0.728215718505411	0	NA	3896	1
cg17236853	1	156792882	2.97e-4	8.62e-4	0.7304345323683838	0	NA	3894	1
cg17237022	19	50454133	4.97e-4	9.82e-4	0.6127794451447909	0	NA	3895	1
cg17237045	12	6788170	-6.72e-4	7.07e-4	0.341860768147805	0	NA	3897	1
cg17237078	22	25907284	0.001005	9.47e-4	0.2885781010936647	0	NA	3895	1
cg17237165	18	32735443	-2.74e-4	9.520000000000002e-4	0.7734882581651445	0	NA	3880	1
cg17237223	11	66338398	-8.37e-4	0.002478	0.7355347125274865	0	NA	3886	1
cg17237268	14	94743758	0.001262	9.4e-4	0.17941669579010297	0	NA	3896	1
cg17237287	2	100722680	9.83e-4	0.001041	0.34502436519943186	0	NA	3896	1
cg17237358	7	6593003	-0.001381	0.001037	0.18295019856746655	0	NA	3895	1
cg17237547	22	46748650	-0.001135	7.49e-4	0.1296828292964539	0	NA	3897	1
cg17237657	10	5657378	8.53e-4	0.001717	0.6193323954208302	0	NA	3886	1
cg17237717	15	40657051	-0.00236	7.08e-4	8.581206663936745e-4	0	NA	3896	1
cg17237830	19	41200618	-0.001759	7.93e-4	0.026544000636994372	0	NA	3896	1
cg17237907	6	109780119	7.09e-4	6.92e-4	0.3055677903773604	0	NA	3894	1
cg17237927	16	87992793	4.13e-4	9.01e-4	0.6466797608552213	0	NA	3897	1
cg17238048	8	49732749	0.002066	0.00101	0.0408012013543702	0	NA	3892	1
cg17238195	5	60601089	0.0015270000000000001	0.001551	0.32485689899644776	0	NA	3896	1
cg17238233	8	132911293	9.09e-4	0.001153	0.4304755511432219	0	NA	3894	1
cg17238308	15	66859511	0.001084	0.001175	0.35624009853640565	0	NA	3896	1
cg17238334	5	71920983	-0.002358	6.99e-4	7.424855586115444e-4	0	NA	3894	1
cg17238473	2	98378600	8.95e-4	0.001173	0.4454628874368951	0	NA	3894	1
cg17238847	10	1034457	-1.76e-4	2.62e-4	0.5017392191555206	0	NA	3895	1
cg17238858	8	16353491	-0.001191	0.001459	0.41432140242975496	0	NA	3893	1
cg17238902	10	78646460	6.86e-4	0.001081	0.5256908972268002	0	NA	3897	1
cg17238988	17	43926691	-1.8e-4	7.94e-4	0.8206568312362171	0	NA	3886	1
cg17239271	5	78030069	7.22e-4	0.001016	0.47731359641511695	0	NA	3885	1
cg17239285	17	29911092	-0.001727	0.0017310000000000001	0.3184300932938039	0	NA	3894	1
cg17239375	5	123774741	0.00166	0.002122	0.43404952854438383	0	NA	3897	1
cg17239385	2	160899864	1.83e-4	9.22e-4	0.842668309316891	0	NA	3890	1
cg17239566	19	37568732	2.31e-4	2.19e-4	0.2915193111907048	0	NA	3896	1
cg17239584	6	113771878	-9.520000000000002e-4	0.0018	0.5968825302217482	0	NA	3856	1
cg17239848	20	58586687	1.41e-4	9.380000000000001e-4	0.8805122891218539	0	NA	3897	1
cg17239931	18	46195428	3.09e-4	9.4e-4	0.7423647625383081	0	NA	3892	1
cg17240070	1	201796836	-3.77e-4	9.22e-4	0.6826176657183646	0	NA	3896	1
cg17240086	19	41868497	7.63e-4	7.65e-4	0.3185773681283221	0	NA	3897	1
cg17240112	16	77694375	0.002337	0.00436	0.5919522098981758	0	NA	3891	1
cg17240233	14	37664643	7.6e-4	0.001058	0.4725498397442953	0	NA	3892	1
cg17240239	22	32752751	9.38e-4	0.001015	0.3554145067325807	0	NA	3896	1
cg17240381	12	132068065	0.003931	0.001571	0.01234144590297695	0	NA	3896	1
cg17240410	5	173931918	-9.210000000000002e-4	0.001328	0.4879807092676087	0	NA	3895	1
cg17240415	12	91755459	0.002674	0.004577	0.5590686241592169	0	NA	3891	1
cg17240538	4	83660759	-5.19e-4	0.00111	0.6400938625564243	0	NA	3897	1
cg17240539	21	47402615	0.001323	0.002072	0.5231394601946395	0	NA	3896	1
cg17240761	1	33361377	-7.44e-4	8.56e-4	0.3847602359080644	0	NA	3897	1
cg17240787	9	137218280	-1.36e-4	3.33e-4	0.6829738612925148	0	NA	3870	1
cg17240822	10	99368881	-0.001652	9.18e-4	0.07192946709273046	0	NA	3897	1
cg17240844	18	23463075	7.09e-4	0.001578	0.6532131551946851	0	NA	3885	1
cg17240904	14	70547044	-2.85e-4	6.22e-4	0.6468092218649588	0	NA	3897	1
cg17241054	14	93420824	-2.25e-4	9.570000000000001e-4	0.8141235763161425	0	NA	3893	1
cg17241062	4	7032782	-8.03e-4	8.99e-4	0.3717422165200909	0	NA	3896	1
cg17241163	6	166881821	-6.5e-4	0.001179	0.5814179813971753	0	NA	3894	1
cg17241404	17	4596480	4.38e-4	8.429999999999999e-4	0.6033612529861969	0	NA	3897	1
cg17241442	12	131875780	-0.003101	0.001262	0.014002050692196483	0	NA	3893	1
cg17241504	1	28258435	-0.001495	9.19e-4	0.10378633226178163	0	NA	3894	1
cg17241797	9	95478779	-3.73e-4	6.95e-4	0.591481317364559	0	NA	3895	1
cg17241920	8	103255392	0.004095	0.001647	0.01290650278506686	0	NA	3894	1
cg17241925	15	78926634	8.9e-4	0.001399	0.5246664769348691	0	NA	3897	1
cg17241926	10	98400022	-3.6399999999999996e-4	5.54e-4	0.5111553826351183	0	NA	3896	1
cg17241935	19	46104568	0.001252	0.001098	0.25418007580066126	0	NA	3896	1
cg17241943	14	77475891	2.56e-4	0.001068	0.8105625445723101	0	NA	3896	1
cg17241948	1	183536534	-9.04e-4	9.79e-4	0.3558033679131543	0	NA	3894	1
cg17242116	1	152555187	9.1e-5	0.002454	0.9704193732434293	0	NA	3856	1
cg17242143	1	6278786	6.98e-4	7.47e-4	0.35009538884611574	0	NA	3895	1
cg17242222	12	89920452	-0.001602	0.001941	0.40917418478430506	0	NA	3858	1
cg17242241	14	69726612	-5.89e-4	7.75e-4	0.4472545848751988	0	NA	3886	1
cg17242268	3	153691707	-0.00237	0.002207	0.2828872654583027	0	NA	3756	1
cg17242285	8	124267603	-3.19e-4	0.001836	0.8620640811247235	0	NA	3836	1
cg17242301	10	101989456	-1.16e-4	2.56e-4	0.6504587343286549	0	NA	3897	1
cg17242348	3	38209497	0.001087	8.89e-4	0.2214346543110778	0	NA	3890	1
cg17242398	14	35838051	-0.006221	0.002263	0.005977633857963057	0	NA	3897	1
cg17242471	8	95565771	-1.44e-4	2.61e-4	0.5811373696666002	0	NA	3829	1
cg17242556	2	20068361	-0.001598	0.001668	0.3380458294096617	0	NA	3894	1
cg17242613	12	57542099	-0.001031	9.7e-4	0.28783338145724047	0	NA	3893	1
cg17242803	10	13149802	7.51e-4	0.001147	0.5126277449459452	0	NA	3890	1
cg17242874	22	37419062	2.63e-4	8.61e-4	0.7600167679400875	0	NA	3895	1
cg17242930	12	52434102	-0.001045	0.001056	0.3223778196518908	0	NA	3873	1
cg17243001	16	67880534	-6.32e-4	4.06e-4	0.11955354726952608	0	NA	3892	1
cg17243052	2	192439182	0.001084	7.28e-4	0.13648447503525263	0	NA	3891	1
cg17243068	10	3051127	3.66e-4	6.28e-4	0.5600262296525547	0	NA	3893	1
cg17243087	17	77715720	8.31e-4	3.63e-4	0.022064471063944054	0	NA	3897	1
cg17243165	7	95106890	-7.22e-4	0.001284	0.5739080306742044	0	NA	3892	1
cg17243230	20	60342527	-3.99e-4	0.001423	0.7791755966901729	0	NA	3894	1
cg17243480	9	108980845	1.05e-4	9.01e-4	0.9072268207242453	0	NA	3895	1
cg17243528	9	101890000	8.39e-4	8.39e-4	0.3173105078629141	0	NA	3894	1
cg17243548	1	32795007	-5.98e-4	0.00064899999999999995	0.35683246143026937	0	NA	3897	1
cg17243564	4	160357095	3.57e-4	6.63e-4	0.5902584513147718	0	NA	3896	1
cg17243660	11	67050511	8.250000000000001e-4	8.23e-4	0.31613589442812656	0	NA	3897	1
cg17243737	7	107110488	-0.001462	0.001433	0.3076159483829925	0	NA	3827	1
cg17243796	16	30759492	-2.8000000000000003e-5	2.28e-4	0.9022599171320163	0	NA	3897	1
cg17243816	11	108033667	-0.001085	0.001525	0.47678968357071116	0	NA	3894	1
cg17243915	21	47982351	0.001913	0.001777	0.28168873440017117	0	NA	3895	1
cg17244009	13	77396774	-0.001313	0.00139	0.3448609224751655	0	NA	3894	1
cg17244156	11	70147172	4.91e-4	7.98e-4	0.5383643953571409	0	NA	3895	1
cg17244176	6	56329221	-0.001288	8.949999999999999e-4	0.1501204511814571	0	NA	3896	1
cg17244246	4	164417215	1.0599999999999999e-4	2.67e-4	0.6913646987311051	0	NA	3896	1
cg17244442	9	95244874	0.001202	0.001701	0.47978826596006313	0	NA	3895	1
cg17244502	4	140111322	-0.003004	0.003214	0.3499631044827117	0	NA	3895	1
cg17244545	8	23890955	-0.003314	0.001892	0.07984508637948091	0	NA	3896	1
cg17244603	5	171834420	-2.42e-4	6.73e-4	0.7191582860375111	0	NA	3897	1
cg17244651	6	130334156	2.15e-4	9.630000000000001e-4	0.8233326558762883	0	NA	3897	1
cg17244660	20	56523837	-2.33e-4	8.509999999999999e-4	0.7842417553680979	0	NA	3897	1
cg17244719	8	144661001	-0.002379	0.002099	0.2570476339567517	0	NA	3896	1
cg17244904	3	7830567	-8.41e-4	0.001109	0.44824695969137224	0	NA	3897	1
cg17245069	6	109416073	-5.8e-4	4.25e-4	0.17234551007514895	0	NA	3757	1
cg17245099	13	33756978	-9.72e-4	8.29e-4	0.24099758216026274	0	NA	3897	1
cg17245107	14	59766333	1.27e-4	8.31e-4	0.878533980834438	0	NA	3891	1
cg17245247	1	5462775	-6.5e-5	0.0018130000000000002	0.9714002271911188	0	NA	3897	1
cg17245251	8	103603330	0.001145	8.93e-4	0.1997743027757708	0	NA	3895	1
cg17245284	16	8622347	0.001071	0.001467	0.4653526851458272	0	NA	3897	1
cg17245462	5	14119187	9.6e-5	9.1e-4	0.9159834296429116	0	NA	3895	1
cg17245552	11	33597275	-0.001339	8.19e-4	0.10206568612590189	0	NA	3896	1
cg17245627	21	46302192	-7.36e-4	7.16e-4	0.30398136361092304	0	NA	3896	1
cg17245633	6	10753194	-4.5e-4	7.25e-4	0.5348038371897541	0	NA	3897	1
cg17245846	12	107174001	-4.7499999999999994e-4	9.29e-4	0.6091392716775736	0	NA	3897	1
cg17245865	6	158184816	7.81e-4	7.72e-4	0.3117015888279164	0	NA	3894	1
cg17245989	2	170870593	-0.009020000000000002	0.004021	0.024882432766360076	0	NA	3838	1
cg17246060	18	48376127	-0.001431	8.59e-4	0.0957352121018155	0	NA	3896	1
cg17246182	10	6778122	-5.33e-4	8.89e-4	0.5488061406298594	0	NA	3895	1
cg17246275	6	35369836	2.62e-4	0.001277	0.8374405860315596	0	NA	3887	1
cg17246297	7	45649775	0.001718	0.001691	0.3096451568598558	0	NA	3896	1
cg17246386	11	62768966	-8.65e-4	7.59e-4	0.25442904315681925	0	NA	3895	1
cg17246436	9	109645569	-5.24e-4	0.0013220000000000003	0.6918327301826382	0	NA	3896	1
cg17246438	1	18150957	0.001877	0.001245	0.13164911648877967	0	NA	3896	1
cg17246453	12	97373873	0.001583	0.001167	0.17494980779916092	0	NA	3894	1
cg17246557	6	30966938	0.001501	0.00116	0.1956773319277491	0	NA	3895	1
cg17246726	16	87395352	-1.69e-4	7.2e-4	0.8144243386901542	0	NA	3892	1
cg17246816	12	123381821	4.49e-4	0.001201	0.7085121076476457	0	NA	3897	1
cg17246876	2	10204017	2.51e-4	8.22e-4	0.7600974677381268	0	NA	3897	1
cg17246894	9	134903640	7.44e-4	8.59e-4	0.3864224945144666	0	NA	3887	1
cg17246938	22	37416522	-0.002698	0.001466	0.06571217542090671	0	NA	3896	1
cg17247079	18	47294570	-0.001334	0.0018229999999999998	0.4643145584737449	0	NA	3890	1
cg17247111	15	59783474	-0.001745	0.001154	0.13050035791811734	0	NA	3897	1
cg17247261	19	32714839	-1.87e-4	2.41e-4	0.4377881865218717	0	NA	3894	1
cg17247321	3	16293911	-4.81e-4	0.001469	0.7433399352728063	0	NA	3888	1
cg17247416	16	20336333	-0.003015	0.001461	0.03905043590710265	0	NA	3891	1
cg17247669	9	110011679	-0.001516	0.001013	0.13451171227811018	0	NA	3888	1
cg17247697	3	50649183	-1.9e-4	1.73e-4	0.27208839927295947	0	NA	3807	1
cg17247713	20	47514319	9.46e-4	0.001028	0.3574507709452105	0	NA	3896	1
cg17247735	6	170711332	9.97e-4	6.82e-4	0.14377496455325842	0	NA	3897	1
cg17247755	18	9100999	7.42e-4	0.001069	0.48761533370297633	0	NA	3886	1
cg17247802	1	9822010	0.003076	0.001177	0.008964002856578442	0	NA	3891	1
cg17247839	3	161609013	4.5e-5	8.62e-4	0.9583660052398897	0	NA	3897	1
cg17247899	12	26920082	-0.00203	0.001028	0.048301275108026176	0	NA	3897	1
cg17247959	16	31228433	-1.1e-4	8.5e-4	0.8970318390717406	0	NA	3897	1
cg17248054	15	68628674	6.18e-4	8.72e-4	0.47850098437459526	0	NA	3897	1
cg17248059	6	72106649	1.68e-4	0.00105	0.8728810742171343	0	NA	3897	1
cg17248093	1	32222627	7.45e-4	9.47e-4	0.4314605337593748	0	NA	3891	1
cg17248139	6	114241874	-0.0015149999999999999	0.001166	0.19383622821262317	0	NA	3895	1
cg17248209	3	97200692	-0.002271	0.001307	0.08228714809279429	0	NA	3894	1
cg17248408	16	28944243	-0.00148	8.56e-4	0.08381411317765687	0	NA	3887	1
cg17248521	8	58803528	-3.87e-4	0.001786	0.8284535810932963	0	NA	3849	1
cg17248583	2	15171906	3.35e-4	0.001841	0.8556091552525144	0	NA	3895	1
cg17248729	15	41192972	0.002062	9.79e-4	0.03518430481400476	0	NA	3897	1
cg17248752	19	39838214	-0.001302	0.001391	0.3492643043209489	0	NA	3855	1
cg17248770	5	133263636	-0.001687	8.2e-4	0.039655736116949114	0	NA	3895	1
cg17248791	19	37201843	4.94e-4	0.001039	0.6344611537559969	0	NA	3897	1
cg17248909	20	42373673	2.54e-4	0.001117	0.8201167575430366	0	NA	3895	1
cg17249049	4	78115328	0.001165	0.0021	0.5790575272895663	0	NA	3885	1
cg17249135	6	27111773	-0.001852	0.001763	0.29349650145194034	0	NA	3896	1
cg17249177	15	35225257	-0.00159	0.00144	0.26952084634170703	0	NA	3896	1
cg17249227	5	141337195	-5.18e-4	0.00121	0.6685789184565558	0	NA	3893	1
cg17249331	19	13338017	-0.001572	0.002232	0.4812452968375277	0	NA	3894	1
cg17249519	6	37151383	-3.22e-4	0.001215	0.7909936109325185	0	NA	3792	1
cg17249529	9	95498022	0.001412	8.44e-4	0.09433009504749579	0	NA	3895	1
cg17249543	14	50155552	-0.001366	0.001382	0.3229457354633941	0	NA	3897	1
cg17249750	20	43271781	-0.001033	6.91e-4	0.13493143890286982	0	NA	3897	1
cg17249845	17	41489472	0.001518	0.001327	0.25265113998689803	0	NA	3890	1
cg17249856	16	67892508	0.002666	5.71e-4	3.026667992093438e-6	0	NA	3893	1
cg17249938	8	52801527	9.11e-4	0.001191	0.44432904387539673	0	NA	3896	1
cg17250025	19	8226482	4.5e-4	8.699999999999999e-4	0.6049876696765033	0	NA	3894	1
cg17250056	16	3576109	-0.001057	8.1e-4	0.19191386791611498	0	NA	3894	1
cg17250122	1	27463484	-2.33e-4	7.78e-4	0.7645693584119255	0	NA	3895	1
cg17250223	13	45011438	3.1e-4	5.21e-4	0.5518370560010428	0	NA	3895	1
cg17250225	3	42745336	-8.31e-4	0.0011840000000000002	0.48276765630945057	0	NA	3896	1
cg17250301	8	98228103	-3.24e-4	6.42e-4	0.6137886001006269	0	NA	3895	1
cg17250329	6	11208700	6.42e-4	0.001086	0.5544130730657846	0	NA	3897	1
cg17250456	6	109153695	-5.47e-4	9.34e-4	0.5581086537919204	0	NA	3895	1
cg17250680	2	227846651	-0.001162	9.46e-4	0.21932318497819484	0	NA	3895	1
cg17250704	14	23374451	8.28e-4	9.16e-4	0.36603245086589076	0	NA	3897	1
cg17250759	1	79114644	0.006289	0.001654	1.4336045460669166e-4	0	NA	3853	1
cg17250795	16	48221331	-5.72e-4	9.24e-4	0.5358849890670381	0	NA	3895	1
cg17250878	3	129513386	-2.34e-4	7.38e-4	0.7511880819910487	0	NA	3891	1
cg17250923	6	36257740	9.39e-4	0.001212	0.4384859366682414	0	NA	3897	1
cg17251012	2	23866184	1.62e-4	8.59e-4	0.8504130851644083	0	NA	3895	1
cg17251031	17	80022047	-5.61e-4	8.49e-4	0.5087550878313251	0	NA	3894	1
cg17251114	9	140473759	-0.001094	0.001219	0.36947514497301115	0	NA	3895	1
cg17251288	11	132202589	-6.04e-4	0.002446	0.8049594811983634	0	NA	3896	1
cg17251355	2	59505167	3.1e-5	0.00126	0.9803714871001731	0	NA	3896	1
cg17251401	1	152742385	1.58e-4	0.001802	0.9301307337901673	0	NA	3894	1
cg17251446	18	54230223	2.01e-4	8.97e-4	0.8226948463043594	0	NA	3888	1
cg17251495	13	34691277	0.00115	0.001397	0.41039850167563596	0	NA	3874	1
cg17251526	11	101983266	-5.54e-4	0.001179	0.6384337970316616	0	NA	3895	1
cg17251544	12	48197482	0.001169	0.001094	0.2852698927568712	0	NA	3897	1
cg17251643	16	79123609	-0.001231	7.34e-4	0.09352063807203229	0	NA	3894	1
cg17251650	17	80109549	-6.37e-4	7.5e-4	0.3956958377691109	0	NA	3895	1
cg17251725	15	46984429	-0.001859	0.00194	0.33793800924265793	0	NA	3896	1
cg17251781	7	22233286	-7.46e-4	0.001063	0.4828117613376531	0	NA	3892	1
cg17251968	16	89300741	0.003222	9.07e-4	3.8177695756104886e-4	0	NA	3896	1
cg17252070	9	34664212	-5.24e-4	9.79e-4	0.592483881636804	0	NA	3896	1
cg17252095	5	124201716	-0.001027	0.001404	0.46448511173455964	0	NA	3895	1
cg17252233	7	132567403	0.0029	0.001805	0.10813156283995409	0	NA	3893	1
cg17252260	13	107855647	-6.65e-4	9.560000000000001e-4	0.48667517253393267	0	NA	3896	1
cg17252482	20	59870663	-0.001195	0.001986	0.5473658715410765	0	NA	3891	1
cg17252524	14	100146261	3.49e-4	6.87e-4	0.6114492599741497	0	NA	3895	1
cg17252533	11	45225907	9.599999999999999e-5	7.18e-4	0.8936360605009568	0	NA	3897	1
cg17252538	7	158910954	8.49e-4	0.002307	0.7128654771516416	0	NA	3891	1
cg17252620	17	36125170	-0.001236	0.001204	0.3046191833045353	0	NA	3896	1
cg17252666	1	61219309	2.6e-4	0.001021	0.7989916595955885	0	NA	3897	1
cg17252677	1	228699886	-3.85e-4	0.001246	0.7573300738932518	0	NA	3897	1
cg17252693	7	46403535	-1.91e-4	0.002927	0.9479713474754613	0	NA	3896	1
cg17252697	19	38754707	6.45e-4	6.37e-4	0.31127091414335195	0	NA	3897	1
cg17252703	6	123701591	0.0016499999999999998	0.001481	0.26523110414372536	0	NA	3846	1
cg17252911	20	8112362	3.6e-5	2.74e-4	0.8954692817158052	0	NA	3896	1
cg17253057	19	50253988	-9.79e-4	0.001048	0.3502212081624015	0	NA	3894	1
cg17253087	11	33277746	-8.1e-4	9.46e-4	0.3918668186433963	0	NA	3896	1
cg17253108	3	23683811	0.001121	0.001154	0.3313472306067392	0	NA	3897	1
cg17253319	2	136743711	-1.15e-4	3.16e-4	0.7159147245305018	0	NA	3893	1
cg17253326	7	139132055	-1.3e-4	0.001605	0.9354444299873935	0	NA	3895	1
cg17253358	20	48145662	0.001192	0.001284	0.3532266111116504	0	NA	3891	1
cg17253370	19	39936202	1.35e-4	2.26e-4	0.550276977546597	0	NA	3805	1
cg17253402	17	86944	-3.45e-4	9.4e-4	0.7136031474109957	0	NA	3894	1
cg17253462	12	130955752	6.33e-4	7.31e-4	0.38652467151137626	0	NA	3896	1
cg17253588	2	145866679	-5.94e-4	8.88e-4	0.5035472010852409	0	NA	3892	1
cg17253842	4	149347991	-7.63e-4	7.91e-4	0.334744312578159	0	NA	3896	1
cg17253909	15	25351949	-2.31e-4	0.002217	0.9170147145509243	0	NA	3896	1
cg17253982	12	96115228	-1.28e-4	0.001269	0.9196561791524074	0	NA	3888	1
cg17254056	8	135848912	-8.780000000000001e-4	0.001236	0.47748340918492327	0	NA	3887	1
cg17254125	1	117452525	8.999999999999999e-5	5.7e-4	0.8745397454328058	0	NA	3892	1
cg17254224	9	124070130	5.9e-5	6.86e-4	0.931461782013081	0	NA	3890	1
cg17254414	14	104347395	-5.31e-4	8.99e-4	0.5547507440825442	0	NA	3897	1
cg17254718	7	135392715	0.001143	0.00117	0.32860723611579307	0	NA	3897	1
cg17254756	11	114100854	4.2299999999999993e-4	9.85e-4	0.6676018675604238	0	NA	3896	1
cg17254832	1	40480640	-1.43e-4	0.001196	0.904827574508416	0	NA	3897	1
cg17254929	8	16036965	0.001746	0.001663	0.2937595847349421	0	NA	3838	1
cg17254945	10	9343385	-0.002456	0.00163	0.1318751433748264	0	NA	3897	1
cg17255000	4	88774332	-2.2e-5	4.7e-4	0.9626658459618406	0	NA	3896	1
cg17255067	3	128192726	1.46e-4	0.001663	0.9300410862900935	0	NA	3706	1
cg17255142	7	31528401	-9.3e-5	4.86e-4	0.8482451037698	0	NA	3884	1
cg17255175	11	18027062	-0.001364	0.001433	0.3411734318594506	0	NA	3896	1
cg17255187	14	91883772	-2.9e-4	4.26e-4	0.4960289498698708	0	NA	3859	1
cg17255287	11	46497979	-7.74e-4	9.619999999999999e-4	0.4210656635806214	0	NA	3897	1
cg17255349	1	32845963	-0.001429	7.84e-4	0.0683482217862719	0	NA	3892	1
cg17255368	12	56711686	6.12e-4	0.001356	0.6517535754469361	0	NA	3895	1
cg17255375	16	19025910	7.97e-4	0.001185	0.501218449329039	0	NA	3894	1
cg17255495	6	4733562	-6.4e-4	7.91e-4	0.4184562467383476	0	NA	3896	1
cg17255500	11	64828199	-0.002036	0.001041	0.050487337801028334	0	NA	3888	1
cg17255502	18	57271843	0.001519	0.001164	0.19189869858141598	0	NA	3897	1
cg17255631	17	21256192	-0.0019270000000000001	0.001796	0.2832980974748743	0	NA	3896	1
cg17255672	1	11230105	-0.001316	8.949999999999999e-4	0.14145587085527975	0	NA	3894	1
cg17255761	4	8478919	5e-6	7.03e-4	0.9943251932154739	0	NA	3897	1
cg17255802	9	112083403	-1.59e-4	2e-4	0.4266135021515975	0	NA	3897	1
cg17255817	1	202135771	-5.81e-4	0.001018	0.5681847708099348	0	NA	3893	1
cg17255821	16	87236886	7.09e-4	0.00187	0.7045806479695017	0	NA	3892	1
cg17255833	16	75292519	2.16e-4	9.01e-4	0.8105367626203569	0	NA	3896	1
cg17255928	1	38988723	-6.5e-5	0.002702	0.9808077369654642	0	NA	3895	1
cg17256029	11	64491557	-0.001535	0.001502	0.3067947654930194	0	NA	3889	1
cg17256156	14	105473751	-0.00108	8.86e-4	0.2228587579077129	0	NA	3894	1
cg17256172	21	37554008	4.4899999999999996e-4	5.62e-4	0.424329619753165	0	NA	3879	1
cg17256227	6	112406098	-0.002476	0.0019120000000000003	0.19532744648239567	0	NA	3855	1
cg17256250	7	143806055	-0.0015079999999999998	0.001684	0.3705268463231596	0	NA	3846	1
cg17256334	2	86850230	5.7e-5	2.41e-4	0.8130334393324256	0	NA	3897	1
cg17256397	1	78745233	-0.001502	0.002711	0.5795520869894917	0	NA	3895	1
cg17256506	10	28593236	0.001918	7.28e-4	0.008423266915452468	0	NA	3895	1
cg17256525	16	53088123	1.11e-4	0.001067	0.9171455486084753	0	NA	3895	1
cg17256657	18	77585418	-0.003961	0.004768	0.4061167700282188	0	NA	3895	1
cg17256681	1	90344715	2.88e-4	9.34e-4	0.7578151276483852	0	NA	3895	1
cg17256691	14	100729654	5.35e-4	0.001698	0.7527035247039681	0	NA	3896	1
cg17256706	15	78469903	6.36e-4	0.00116	0.5835024988838972	0	NA	3894	1
cg17256712	3	159204528	-0.001329	0.0033530000000000005	0.6918383878701198	0	NA	3886	1
cg17256791	15	85547764	7.96e-4	0.003042	0.7935759068505428	0	NA	3897	1
cg17256817	2	28841735	4.15e-4	7.46e-4	0.5780056039224276	0	NA	3888	1
cg17256859	14	106902955	-5e-6	0.001402	0.9971544833471512	0	NA	3808	1
cg17256873	14	76636936	-3.4e-5	8.86e-4	0.9693889183768197	0	NA	3896	1
cg17256908	21	44094980	-0.002009	0.002732	0.4621210603347719	0	NA	3854	1
cg17256922	8	20317673	6.85e-4	9.31e-4	0.46187190387522253	0	NA	3891	1
cg17257165	9	104218714	0.001509	0.001168	0.19637374896970067	0	NA	3895	1
cg17257571	2	215673456	6.72e-4	7.44e-4	0.36640606417629296	0	NA	3888	1
cg17257645	12	133218405	4.93e-4	9.12e-4	0.5888038794702565	0	NA	3893	1
cg17257718	8	143312942	0.001514	0.001679	0.3672017904307515	0	NA	3896	1
cg17257729	19	1593912	-5.87e-4	8.23e-4	0.4756946421482145	0	NA	3897	1
cg17257731	3	192446571	6.13e-4	0.002094	0.7697200022416227	0	NA	3895	1
cg17257732	12	99039022	4.11e-4	3.45e-4	0.23353412768512005	0	NA	3874	1
cg17257733	3	9961961	-1.9899999999999999e-4	8.509999999999999e-4	0.8151072242485882	0	NA	3897	1
cg17257757	10	70057305	1.01e-4	9.2e-4	0.9125817839171713	0	NA	3887	1
cg17257857	20	23625497	0.001017	0.001292	0.4311930660662425	0	NA	3896	1
cg17257916	9	118961233	-0.00272	0.002087	0.1924702516983318	0	NA	3785	1
cg17257934	12	131690459	2.98e-4	0.001645	0.8562459029950975	0	NA	3897	1
cg17258147	19	50047395	0.001508	0.001033	0.14433796962115641	0	NA	3896	1
cg17258157	4	54042394	2.47e-4	0.001278	0.8467469438870225	0	NA	3894	1
cg17258226	18	42639472	-0.002088	0.001828	0.2533576197803078	0	NA	3887	1
cg17258228	6	135376695	1.63e-4	7.56e-4	0.8292929564052969	0	NA	3889	1
cg17258299	21	43470714	-0.00199	9.37e-4	0.03368692458001549	0	NA	3895	1
cg17258433	12	132006778	-7.92e-4	0.001394	0.5699336549072309	0	NA	3884	1
cg17258440	14	89041049	0.001656	9.91e-4	0.09471390479955995	0	NA	3896	1
cg17258442	1	77460516	0.001488	0.00167	0.3729195330024983	0	NA	3888	1
cg17258605	18	48188506	3.82e-4	7.82e-4	0.6252020646226567	0	NA	3886	1
cg17258637	20	38921704	-0.001469	0.002114	0.4871234870216546	0	NA	3896	1
cg17258702	10	119656477	-0.001148	0.001171	0.32690910453412814	0	NA	3890	1
cg17258765	1	25202617	-8e-5	0.001022	0.9376070074982321	0	NA	3896	1
cg17258817	13	98685778	-8.89e-4	0.00137	0.5163997119372813	0	NA	3897	1
cg17258826	15	80119697	5.38e-4	0.001119	0.6306683053658368	0	NA	3893	1
cg17258952	3	10137145	-2.37e-4	0.00121	0.8447136655254128	0	NA	3896	1
cg17258972	5	141249366	0.002209	0.001385	0.110724345733577	0	NA	3897	1
cg17259065	5	159626770	7.69e-4	0.001414	0.5865465965773857	0	NA	3894	1
cg17259086	17	4640603	9.5e-4	0.001215	0.4342774567791232	0	NA	3897	1
cg17259191	2	146664340	-7.56e-4	0.001348	0.5749128466135556	0	NA	3884	1
cg17259245	3	51430028	-1.7e-4	0.001013	0.8667261771278237	0	NA	3896	1
cg17259303	3	157487092	-0.001356	0.001033	0.189290290579938	0	NA	3897	1
cg17259318	1	212699293	-0.002492	0.001037	0.016257371420530232	0	NA	3896	1
cg17259487	18	8261299	-7.95e-4	7.94e-4	0.3167013936310558	0	NA	3894	1
cg17259602	6	44197180	1.32e-4	0.001003	0.8952965846026221	0	NA	3894	1
cg17259633	7	7244802	-0.002606	0.00188	0.16569493477492253	0	NA	3779	1
cg17259759	11	65881545	4.85e-4	0.001446	0.7373173173135139	0	NA	3895	1
cg17259862	3	50309203	-2.51e-4	8.27e-4	0.7615037799569038	0	NA	3896	1
cg17259931	3	196070037	0.00244	9.12e-4	0.00746315430618305	0	NA	3895	1
cg17259948	3	145940168	5.13e-4	0.001841	0.7805112069592194	0	NA	3894	1
cg17260002	17	6703264	9.81e-4	8.83e-4	0.26657468649576715	0	NA	3896	1
cg17260132	21	47822606	0.001957	0.001589	0.2181014574531658	0	NA	3897	1
cg17260145	3	52426027	-5.74e-4	9.85e-4	0.5600675895625082	0	NA	3893	1
cg17260184	1	62901821	1.1e-5	2.97e-4	0.9704554747028916	0	NA	3897	1
cg17260222	5	148186633	-7.38e-4	0.001882	0.6949577103188969	0	NA	3877	1
cg17260276	1	44399855	-0.001025	0.002852	0.7192981826678947	0	NA	3896	1
cg17260354	17	74002064	0.001639	0.001017	0.1070484111998876	0	NA	3895	1
cg17260426	10	91174406	2.3200000000000003e-4	2.36e-4	0.3255824138076235	0	NA	3896	1
cg17260475	2	19378178	5.62e-4	0.001079	0.6024694286477246	0	NA	3894	1
cg17260631	17	76162667	3.65e-4	7.13e-4	0.6087059792763907	0	NA	3894	1
cg17260819	17	55644257	-5.62e-4	8.27e-4	0.49678013276557287	0	NA	3893	1
cg17260918	10	115614141	4.1e-4	2.58e-4	0.1120271440985574	0	NA	3895	1
cg17260962	7	37181571	-4.2299999999999993e-4	0.00106	0.6898514971177188	0	NA	3896	1
cg17260968	16	10746076	-0.002241	0.001339	0.09420195382271149	0	NA	3895	1
cg17261055	22	46326675	-7.55e-4	0.003815	0.8431209456611289	0	NA	3878	1
cg17261085	14	105461006	-1.7e-5	9.71e-4	0.986031570933944	0	NA	3896	1
cg17261139	22	39134145	4.72e-4	7.5e-4	0.5291308531117829	0	NA	3896	1
cg17261145	3	136491489	8.18e-4	7.26e-4	0.25986013801711016	0	NA	3897	1
cg17261469	16	87420879	-0.001496	0.001363	0.27238842365319343	0	NA	3895	1
cg17261529	20	32778060	5.960000000000001e-4	0.001442	0.6793759582328154	0	NA	3895	1
cg17261615	2	73525332	0.001646	0.001797	0.35968207248088685	0	NA	3890	1
cg17261658	9	109432000	-0.001075	8.27e-4	0.19364241586080985	0	NA	3895	1
cg17261827	1	203450633	7.74e-4	0.0017359999999999997	0.6557037706766983	0	NA	3896	1
cg17261919	15	64580930	5.36e-4	8.98e-4	0.5505861924825382	0	NA	3893	1
cg17261932	7	5468681	3.49e-4	4.18e-4	0.4037581191929119	0	NA	3897	1
cg17261979	6	44492923	7.78e-4	0.001453	0.5923429341614352	0	NA	3897	1
cg17262026	22	37038660	-7.88e-4	0.002044	0.6998532353010289	0	NA	3894	1
cg17262038	21	35126410	2.71e-4	0.001002	0.7868070922224942	0	NA	3895	1
cg17262058	12	75944382	2.71e-4	9.01e-4	0.7635846132596434	0	NA	3891	1
cg17262143	1	10928070	0.0025829999999999994	0.002114	0.22176272830042815	0	NA	3895	1
cg17262201	17	74651117	-6.21e-4	0.001208	0.6072010601320892	0	NA	3896	1
cg17262415	14	77227869	1.56e-4	2.07e-4	0.4510755164140747	0	NA	3856	1
cg17262610	20	32505949	0.001881	0.001707	0.27049070668279507	0	NA	3896	1
cg17262642	14	99727252	-0.003793	0.002757	0.1688926151465234	0	NA	3896	1
cg17262823	6	131034775	0.001086	0.00148	0.4630805253361208	0	NA	3895	1
cg17262926	17	780955	0.001319	0.00293	0.6525873985559398	0	NA	3895	1
cg17263012	8	8646938	-0.001211	0.001061	0.25371346256370875	0	NA	3895	1
cg17263130	22	46229264	9.380000000000001e-4	8.76e-4	0.28427004569614733	0	NA	3896	1
cg17263173	20	16709357	-0.002056	0.001423	0.14850427794479226	0	NA	3895	1
cg17263194	22	32454525	-0.00139	0.001703	0.4143819288595523	0	NA	3895	1
cg17263474	3	184369830	0.001043	8.97e-4	0.2449249539426454	0	NA	3890	1
cg17263539	8	146016453	-5.2000000000000004e-5	0.001263	0.9671589244654993	0	NA	3896	1
cg17263566	11	119384366	-0.001293	0.001697	0.4461000990424532	0	NA	3895	1
cg17263567	5	93127136	-0.001884	0.001638	0.2500684446876104	0	NA	3893	1
cg17263602	17	59433766	4.0200000000000007e-4	8.5e-4	0.6362551468667534	0	NA	3895	1
cg17263665	6	168436795	0.001258	0.0019520000000000002	0.5192725118941265	0	NA	3894	1
cg17263719	1	37961490	7.85e-4	0.001098	0.4746484376861137	0	NA	3896	1
cg17263723	12	99226052	8.07e-4	0.00145	0.5778337453492524	0	NA	3884	1
cg17263820	20	42965730	3.02e-4	0.001965	0.8778545110318661	0	NA	3897	1
cg17264028	2	73487972	0.001996	7.87e-4	0.011205840292724064	0	NA	3893	1
cg17264184	1	89464257	0.003559	0.002228	0.11017729236367578	0	NA	3891	1
cg17264209	16	88923490	1.6e-5	2.37e-4	0.9461752646782811	0	NA	3893	1
cg17264397	6	168977745	0.002311	0.001334	0.08320524897190548	0	NA	3895	1
cg17264472	8	126581130	-9.92e-4	0.001087	0.36145111506452515	0	NA	3897	1
cg17264563	8	99014292	-0.00142	8.5e-4	0.0948030378516843	0	NA	3894	1
cg17264603	9	74763818	5.44e-4	8.1e-4	0.5018352336459599	0	NA	3894	1
cg17264702	15	101835652	-1.37e-4	3.14e-4	0.6626149232731201	0	NA	3896	1
cg17264718	7	29112881	0.001253	0.002064	0.5438020405395474	0	NA	3896	1
cg17264752	17	53343401	-7.47e-4	3.39e-4	0.027556723374547915	0	NA	3895	1
cg17264754	1	3782670	-0.001051	0.001064	0.32325944695963993	0	NA	3895	1
cg17264765	11	17899520	6.84e-4	8.4e-4	0.415481291692167	0	NA	3889	1
cg17264779	17	2930877	-0.001561	9.23e-4	0.09079397759507317	0	NA	3893	1
cg17264882	9	13445178	2.43e-4	0.001382	0.8604258288619665	0	NA	3896	1
cg17264909	6	33955556	9.720000000000001e-4	9.61e-4	0.3118028180128833	0	NA	3889	1
cg17264919	6	150654614	0.001163	6.96e-4	0.09472621860409633	0	NA	3896	1
cg17265051	1	1361414	-0.00118	0.001432	0.4099268608401964	0	NA	3897	1
cg17265140	17	39481374	-0.0012860000000000003	0.001078	0.23288899189448536	0	NA	3893	1
cg17265242	1	247253095	0.001247	8.72e-4	0.15270385395018404	0	NA	3894	1
cg17265311	15	89090506	-2.49e-4	0.001022	0.807509706728602	0	NA	3893	1
cg17265470	7	135006595	7.39e-4	0.00243	0.761040106961502	0	NA	3897	1
cg17265722	14	61681828	0.00174	0.001567	0.2668258186297915	0	NA	3887	1
cg17265849	16	50340409	-0.001206	8.86e-4	0.17345876708097738	0	NA	3895	1
cg17265871	10	72299786	3.08e-4	6.37e-4	0.6287290587089205	0	NA	3893	1
cg17265898	3	121612944	-7.479999999999999e-4	0.001081	0.48896753830997286	0	NA	3897	1
cg17265923	4	54374372	0.001073	8.6e-4	0.21215031317625635	0	NA	3897	1
cg17266123	21	30476810	-0.004467	0.0024620000000000006	0.06961946516352126	0	NA	3897	1
cg17266126	7	154911279	2.54e-4	0.001596	0.8735523742482079	0	NA	3897	1
cg17266162	22	17413741	0.001467	0.001562	0.3476380596400734	0	NA	3894	1
cg17266287	12	3368646	-7.87e-4	0.002704	0.7710128531675428	0	NA	3893	1
cg17266332	9	117846656	-5.35e-4	7.76e-4	0.4905508290728972	0	NA	3895	1
cg17266406	2	60743021	-5.2e-4	7.22e-4	0.4713885626723515	0	NA	3894	1
cg17266460	14	23789691	4.31e-4	6.6e-4	0.513736742848087	0	NA	3893	1
cg17266622	18	72513370	-0.0018679999999999999	0.001883	0.32118094575647554	0	NA	3860	1
cg17266672	12	32481322	4.14e-4	7.37e-4	0.5742953775296336	0	NA	3894	1
cg17266695	17	71933294	3.61e-4	8.87e-4	0.684015440482503	0	NA	3895	1
cg17266780	9	793023	0.001648	8.77e-4	0.060226279322234455	0	NA	3892	1
cg17266839	5	179737967	-4.58e-4	0.001174	0.6964483686111536	0	NA	3886	1
cg17266920	11	93424154	-0.001247	0.001209	0.30233878045582707	0	NA	3896	1
cg17267171	3	188864773	-7.12e-4	0.001901	0.7080028141327536	0	NA	3897	1
cg17267230	8	29669685	6.6e-5	8.22e-4	0.9360050439687532	0	NA	3892	1
cg17267335	7	64790858	7.52e-4	7.73e-4	0.33063625010386266	0	NA	3894	1
cg17267339	16	20912347	-3.9e-5	1.84e-4	0.8321409542379083	0	NA	3833	1
cg17267396	17	76156095	7.559999999999999e-4	7.81e-4	0.33304948544655366	0	NA	3892	1
cg17267523	5	141168278	-8.879999999999999e-4	8.24e-4	0.2811810944440247	0	NA	3897	1
cg17267532	5	177826560	0.001168	0.00117	0.3181384652543789	0	NA	3893	1
cg17267559	18	54322597	6.17e-4	0.001386	0.656199835111561	0	NA	3897	1
cg17267769	4	83358804	-1.54e-4	9.83e-4	0.875510231375017	0	NA	3897	1
cg17267822	2	38470645	6.52e-4	0.0017840000000000002	0.7147599609606579	0	NA	3836	1
cg17267866	7	156178885	0.00212	0.001682	0.20752355825474342	0	NA	3893	1
cg17267880	20	31126718	-0.001435	4.38e-4	0.0010519327254842055	0	NA	3895	1
cg17267961	17	76964579	8.65e-4	0.00093000000000000005	0.352315414038336	0	NA	3894	1
cg17267976	2	31807474	2.2300000000000003e-4	0.001288	0.8625440205866131	0	NA	3893	1
cg17268044	22	34054040	2.89e-4	8.86e-4	0.7442843127298412	0	NA	3894	1
cg17268079	9	139371224	-1.84e-4	9.25e-4	0.8423261700855237	0	NA	3897	1
cg17268111	6	12163817	6.73e-4	0.001426	0.6369628282984221	0	NA	3897	1
cg17268129	18	64266420	5.22e-4	0.001888	0.7821770759502669	0	NA	3732	1
cg17268130	4	48145379	7.22e-4	9.72e-4	0.45760377222708476	0	NA	3880	1
cg17268189	1	20190559	8.48e-4	0.001577	0.5907635566305083	0	NA	3897	1
cg17268387	10	125309349	-9.68e-4	0.001526	0.525860171553311	0	NA	3892	1
cg17268585	11	73997365	4.25e-4	0.001455	0.7702130567816842	0	NA	3891	1
cg17268658	2	106015745	-0.0018450000000000003	0.001318	0.16155876410349662	0	NA	3895	1
cg17268710	7	36910789	0.0014260000000000002	0.001034	0.16786076357783153	0	NA	3893	1
cg17268758	13	100780551	0.001089	9.22e-4	0.23755188514416548	0	NA	3895	1
cg17268775	12	133420672	9.04e-4	8.54e-4	0.28980567525035533	0	NA	3891	1
cg17268882	3	184430218	-1.03e-4	3.57e-4	0.7729522392588488	0	NA	3896	1
cg17268931	20	61274695	2.8e-4	2.76e-4	0.3103476854086024	0	NA	3895	1
cg17268967	8	8719427	-5.69e-4	0.001216	0.6398363427694644	0	NA	3896	1
cg17269266	4	100816165	0.001449	0.001215	0.23302896828496153	0	NA	3896	1
cg17269348	6	11486909	5.5e-5	9.380000000000001e-4	0.9532425184707476	0	NA	3897	1
cg17269352	20	55921648	4.02e-4	5.43e-4	0.4590988769351318	0	NA	3885	1
cg17269361	6	48509831	0.003405	0.001542	0.027232340775600116	0	NA	3895	1
cg17269485	6	145320764	2.66e-4	7.31e-4	0.7159438197779036	0	NA	3897	1
cg17269506	19	749946	0.001973	9.28e-4	0.03349679986714535	0	NA	3897	1
cg17269913	2	175435544	0.001178	8.509999999999999e-4	0.16628074919870375	0	NA	3896	1
cg17270005	3	52444625	-2.33e-4	1.81e-4	0.19799224599855528	0	NA	3803	1
cg17270036	2	214015872	-7.1e-5	2.9600000000000004e-4	0.81043501955027	0	NA	3897	1
cg17270104	13	44452838	0.003191	0.002207	0.14821812814257823	0	NA	3894	1
cg17270248	1	10782409	-5.94e-4	9.87e-4	0.5472914920102641	0	NA	3897	1
cg17270276	6	111303749	-2.04e-4	2.27e-4	0.3688239779525411	0	NA	3895	1
cg17270279	9	33474350	5.2e-5	0.00106	0.9608741869126896	0	NA	3888	1
cg17270475	7	80642464	-1.31e-4	0.001099	0.9051174833461246	0	NA	3897	1
cg17270744	8	41942548	0.002519	0.00111	0.023245873273028243	0	NA	3878	1
cg17270805	13	46757399	0.0014239999999999997	0.002147	0.5071697824381038	0	NA	3893	1
cg17270863	12	65507566	0.002936	0.0022	0.18202516048800496	0	NA	3894	1
cg17270927	14	35162684	0.005139	0.003434	0.13452196715833464	0	NA	3892	1
cg17271006	13	108103030	-0.003498	0.003413	0.30540812093445513	0	NA	3892	1
cg17271018	22	32502757	-0.001466	0.004054	0.7176373959209392	0	NA	3894	1
cg17271029	1	212865540	-0.001496	0.00191	0.43348262393277276	0	NA	3868	1
cg17271099	1	4754211	6.3e-5	0.001546	0.9674949426041386	0	NA	3896	1
cg17271133	17	6428004	2.63e-4	8.27e-4	0.7504720957977093	0	NA	3897	1
cg17271184	5	104369955	-0.001697	0.002094	0.41770417178704256	0	NA	3895	1
cg17271232	6	110677184	4.4e-4	0.001016	0.6649632873445572	0	NA	3893	1
cg17271279	12	7174664	-5.88e-4	6.59e-4	0.3722530521793375	0	NA	3894	1
cg17271329	16	87328954	0.001078	0.00111	0.3314630472471359	0	NA	3897	1
cg17271374	3	32389059	-5.07e-4	0.001188	0.6695485517111653	0	NA	3895	1
cg17271493	6	134957550	-0.001182	0.00101	0.24188145681402615	0	NA	3896	1
cg17271659	6	138614399	-0.001312	7.97e-4	0.09972811567056511	0	NA	3896	1
cg17271875	8	71580817	2.94e-4	2.87e-4	0.30565098819702435	0	NA	3890	1
cg17271930	5	114939616	-0.0017570000000000003	9.22e-4	0.05669693997576381	0	NA	3896	1
cg17272030	1	120462971	-4.33e-4	6.86e-4	0.5279128116404426	0	NA	3897	1
cg17272114	5	34679730	0.001014	7.31e-4	0.1653988016396777	0	NA	3897	1
cg17272168	14	69616171	0.002718	0.001554	0.08028501298596713	0	NA	3890	1
cg17272280	2	2875086	9.009999999999999e-4	0.001312	0.49224796912003654	0	NA	3882	1
cg17272291	7	5259294	-2.68e-4	0.001024	0.7935382838537328	0	NA	3896	1
cg17272303	4	105896040	5.1e-5	9.58e-4	0.9575439456075437	0	NA	3895	1
cg17272429	4	58132205	-0.001799	0.002061	0.38272999089740317	0	NA	3895	1
cg17272589	16	16181015	-0.001956	0.001698	0.24934430662215354	0	NA	3889	1
cg17272632	10	33625333	3.37e-4	3.06e-4	0.27076298316243025	0	NA	3865	1
cg17272744	11	506429	1.69e-4	2.3900000000000004e-4	0.47949627606727	0	NA	3897	1
cg17272761	18	20150637	-9.070000000000001e-4	0.001766	0.6075386487829181	0	NA	3881	1
cg17273025	7	140259048	3.11e-4	9.45e-4	0.7420797043331078	0	NA	3894	1
cg17273031	19	35329166	2.74e-4	7.74e-4	0.7233350102431557	0	NA	3895	1
cg17273043	18	77153426	-4.5699999999999994e-4	3.13e-4	0.14427251353184598	0	NA	3889	1
cg17273098	16	48526904	6.63e-4	9.1e-4	0.4662638609568514	0	NA	3895	1
cg17273100	2	162652846	-0.001085	0.001613	0.5011638495485831	0	NA	3894	1
cg17273393	15	48412659	8.01e-4	0.002395	0.7380424562817566	0	NA	3896	1
cg17273418	2	30850181	7.24e-4	8.8e-4	0.41066310251316734	0	NA	3894	1
cg17273518	13	103411359	-1.93e-4	0.001743	0.9118315430722546	0	NA	3869	1
cg17273540	16	11854561	-9.32e-4	9.06e-4	0.3036218113574654	0	NA	3895	1
cg17273725	2	176042507	0.001105	0.001479	0.4549872435574092	0	NA	3896	1
cg17273845	2	234294036	-3.27e-4	0.002165	0.8799447453690242	0	NA	3879	1
cg17273961	19	43323314	-0.001584	0.002181	0.46767182502069166	0	NA	3893	1
cg17274047	20	32668426	1.29e-4	8.46e-4	0.878806573796334	0	NA	3892	1
cg17274057	1	164599431	-0.0015020000000000003	8.03e-4	0.06141640391788487	0	NA	3897	1
cg17274106	2	86058189	-3.79e-4	0.001038	0.7150179202216005	0	NA	3896	1
cg17274126	8	41522935	-4.72e-4	0.001017	0.6425688459767959	0	NA	3896	1
cg17274290	11	27235325	-8.11e-4	0.001505	0.5899762607270581	0	NA	3892	1
cg17274330	5	153961993	-0.0015140000000000002	0.002289	0.508340308864633	0	NA	3894	1
cg17274401	11	2159149	7.94e-4	3.54e-4	0.02490082235316953	0	NA	3897	1
cg17274599	4	119321774	-4.55e-4	2.75e-4	0.09801673572311743	0	NA	3895	1
cg17274605	5	53550834	1.61e-4	0.001156	0.8892341431786773	0	NA	3891	1
cg17274632	10	121085117	-4.06e-4	7.76e-4	0.6008379508129045	0	NA	3897	1
cg17274673	5	150157359	-6.48e-4	0.001038	0.5324453862017096	0	NA	3881	1
cg17274676	2	207848321	-3.69e-4	9.98e-4	0.711576613105341	0	NA	3891	1
cg17274704	2	218779102	-9.88e-4	8.46e-4	0.24286780011667436	0	NA	3897	1
cg17274774	2	105953745	-1.33e-4	2.79e-4	0.6335739760263379	0	NA	3818	1
cg17274786	13	30756798	-8.540000000000002e-4	8.47e-4	0.3133275184934017	0	NA	3897	1
cg17274885	13	99399450	0.001311	0.001207	0.27740642231480894	0	NA	3897	1
cg17274916	17	26685433	-4.45e-4	0.003704	0.9043719384693165	0	NA	3892	1
cg17274917	21	30967349	6.31e-4	8.61e-4	0.4636384801472152	0	NA	3895	1
cg17274923	14	39644349	-4.8e-5	2.12e-4	0.8208785891453559	0	NA	3895	1
cg17274976	11	66101032	-1.42e-4	7.15e-4	0.8425745594794132	0	NA	3897	1
cg17274992	14	96968758	4.38e-4	3.09e-4	0.1563438858042448	0	NA	3827	1
cg17275043	2	201612879	0.001377	7.33e-4	0.06030170380837289	0	NA	3891	1
cg17275047	4	183746609	-0.002114	9.28e-4	0.022725550375272196	0	NA	3896	1
cg17275071	14	91296142	3.220000000000001e-4	7.66e-4	0.6742184414361976	0	NA	3895	1
cg17275073	5	2712098	-3.36e-4	0.002158	0.8762697163375317	0	NA	3896	1
cg17275109	20	38955594	2.88e-4	4.61e-4	0.5321490346551998	0	NA	3894	1
cg17275287	2	120975021	1.8899999999999999e-4	8.02e-4	0.8136958531161407	0	NA	3897	1
cg17275345	1	232845626	-1.46e-4	9.169999999999998e-4	0.873499619484138	0	NA	3894	1
cg17275472	7	137003133	-0.001244	0.001466	0.39612198065620835	0	NA	3897	1
cg17275514	5	75608450	-3.44e-4	8.57e-4	0.6881254776014676	0	NA	3892	1
cg17275718	7	100431885	-4.91e-4	8.699999999999999e-4	0.572503837206557	0	NA	3895	1
cg17275857	8	61486053	0.00337	0.001065	0.0015544618270013136	0	NA	3895	1
cg17275875	6	13371021	9.1e-5	0.001305	0.944407130029286	0	NA	3888	1
cg17275905	6	98490396	-0.001181	0.002985	0.692367015351987	0	NA	3896	1
cg17276120	11	4137105	-0.001455	7.47e-4	0.051439956410884974	0	NA	3897	1
cg17276158	6	76311075	-1.1699999999999998e-4	9.55e-4	0.9024926805516524	0	NA	3819	1
cg17276289	3	190104245	-6.54e-4	0.001034	0.5270633672360181	0	NA	3897	1
cg17276410	17	27295835	-0.00176	0.001555	0.25770473621308065	0	NA	3895	1
cg17276453	8	144901364	-2.03e-4	6.92e-4	0.7692526512531142	0	NA	3895	1
cg17276568	19	33663231	4.1700000000000005e-4	8.31e-4	0.6158046575629856	0	NA	3896	1
cg17276606	6	158148898	5.779999999999998e-4	7.29e-4	0.427855350026559	0	NA	3894	1
cg17276610	4	74734574	6.61e-4	9.71e-4	0.49603506973441575	0	NA	3893	1
cg17276646	19	29738881	-0.004493	0.002604	0.0844513724956624	0	NA	3897	1
cg17276652	1	76321264	-0.001262	0.0011	0.2512689219809995	0	NA	3896	1
cg17276677	3	52324691	-0.001062	8.22e-4	0.19636725599850074	0	NA	3897	1
cg17276684	19	10354571	5.48e-4	8.72e-4	0.5297155000861627	0	NA	3895	1
cg17276754	11	130049709	-9.2e-5	0.001786	0.9589177326674329	0	NA	3895	1
cg17276874	11	17805288	2.2e-5	7.97e-4	0.97797837962646506	0	NA	3896	1
cg17276976	2	200320890	-4.6200000000000006e-4	2.72e-4	0.08940788640764534	0	NA	3897	1
cg17277292	9	136319219	-0.002165	0.001134	0.056240026243473254	0	NA	3897	1
cg17277337	17	181997	0.002124	0.001846	0.24989852752200903	0	NA	3841	1
cg17277456	7	131148453	-6.41e-4	9.69e-4	0.5082874142171547	0	NA	3890	1
cg17277627	2	98982784	-0.001348	0.002486	0.5876555768877487	0	NA	3895	1
cg17277633	11	63605849	-2.05e-4	7.72e-4	0.7905903870025881	0	NA	3897	1
cg17277708	1	165184375	0.002545	0.001528	0.09579791133984482	0	NA	3896	1
cg17277828	19	19483691	-0.002165	0.001545	0.16112602570268417	0	NA	3897	1
cg17277833	2	43558544	-0.003108	0.001674	0.06336369537658726	0	NA	3891	1
cg17277890	11	5710737	-0.001152	6.4e-4	0.07186063822585163	0	NA	3871	1
cg17278038	1	45452570	0.001127	0.001999	0.5729025775602552	0	NA	3893	1
cg17278283	14	105560494	-0.002381	0.001477	0.10695074306592169	0	NA	3896	1
cg17278322	10	33184685	-2.4399999999999997e-4	0.00117	0.8348018818922324	0	NA	3873	1
cg17278327	6	136425147	0.001894	9.33e-4	0.04235544982449589	0	NA	3897	1
cg17278368	20	22778081	-7.16e-4	0.001047	0.49406443105054765	0	NA	3895	1
cg17278444	3	4572945	0.001212	0.001036	0.24204758517653577	0	NA	3897	1
cg17278496	6	151139148	-3.84e-4	7.95e-4	0.6290823393264013	0	NA	3889	1
cg17278549	3	128068880	-3.69e-4	6.91e-4	0.5933355266014895	0	NA	3894	1
cg17278667	8	27631888	-1.71e-4	5.64e-4	0.7617439344680648	0	NA	3794	1
cg17278689	2	162874215	6.07e-4	0.001021	0.5521675915521903	0	NA	3890	1
cg17278690	11	134626806	-9e-6	0.002826	0.9974589706622262	0	NA	3897	1
cg17278724	1	229142381	6.15e-4	0.00112	0.5829319236270263	0	NA	3896	1
cg17279041	2	139477795	0.001795	0.0011840000000000002	0.12950739324106905	0	NA	3897	1
cg17279042	1	158898521	-9.6e-4	0.001304	0.46161123207979615	0	NA	3897	1
cg17279135	11	65151692	5.73e-4	9.88e-4	0.5619419201374165	0	NA	3892	1
cg17279138	21	43657930	-0.002609	9.68e-4	0.007033627281056047	0	NA	3893	1
cg17279147	6	14739369	-0.003661	0.006507	0.5736903563137719	0	NA	3896	1
cg17279239	3	38168131	-5.02e-4	7.76e-4	0.5176919950064841	0	NA	3897	1
cg17279394	9	137519102	8.49e-4	8.14e-4	0.29694943070874535	0	NA	3885	1
cg17279526	2	20326083	4.09e-4	0.001344	0.7608875556500686	0	NA	3897	1
cg17279574	6	11736966	-3.83e-4	9.7e-4	0.6929570160365873	0	NA	3896	1
cg17279583	4	119832364	-3.2e-5	0.001386	0.981580059332279	0	NA	3892	1
cg17279804	14	52183867	-4.6000000000000007e-4	0.001316	0.7266808893887897	0	NA	3891	1
cg17279868	1	11737689	6.4e-5	7.91e-4	0.9355133361645425	0	NA	3893	1
cg17280022	5	171830914	1.37e-4	0.001341	0.9186276408428972	0	NA	3892	1
cg17280138	16	84001727	-4.94e-4	0.001168	0.672335239723137	0	NA	3750	1
cg17280180	7	4383252	3.94e-4	0.0016989999999999998	0.8166148159226153	0	NA	3897	1
cg17280340	11	66644465	2.29e-4	0.001201	0.8487806667843278	0	NA	3870	1
cg17280413	19	40769273	-5.65e-4	0.001022	0.5803746374119435	0	NA	3890	1
cg17280459	17	32709957	-1.31e-4	2.89e-4	0.6503419505898975	0	NA	3897	1
cg17280482	16	713018	2.33e-4	9.01e-4	0.7959426842384304	0	NA	3897	1
cg17280525	22	18310515	8.06e-4	7.09e-4	0.25561671355777965	0	NA	3897	1
cg17280533	1	169733859	-7.93e-4	0.001295	0.5403027673825659	0	NA	3891	1
cg17280605	20	61968866	-0.0025879999999999996	0.002225	0.2447702440264788	0	NA	3883	1
cg17280619	16	49789572	7.889999999999999e-4	0.001065	0.458787384067831	0	NA	3890	1
cg17280671	4	42646654	-1.8e-5	9.04e-4	0.9841139677613073	0	NA	3897	1
cg17280705	10	123290886	4.0899999999999997e-4	0.003421	0.9048351257151377	0	NA	3896	1
cg17280782	5	149012152	-0.0012979999999999999	7.8e-4	0.09609193475352994	0	NA	3895	1
cg17280849	2	168783262	8e-5	9.169999999999998e-4	0.9304799476860086	0	NA	3895	1
cg17280869	10	112329862	3.33e-4	0.001721	0.8465735488047181	0	NA	3890	1
cg17280889	1	28868346	-7.45e-4	9.54e-4	0.43484811785245636	0	NA	3895	1
cg17280947	5	96839154	-0.001838	0.00195	0.3459039084655525	0	NA	3866	1
cg17280975	8	123875899	5.2e-5	9.07e-4	0.9542808388559632	0	NA	3892	1
cg17280995	17	21099102	-7.84e-4	6.74e-4	0.24474644070330878	0	NA	3890	1
cg17281072	22	32000165	0.001415	9.78e-4	0.14794446779482323	0	NA	3897	1
cg17281126	10	104953409	-2.48e-4	0.001167	0.8317086222678564	0	NA	3894	1
cg17281206	9	110837383	0.002657	8.81e-4	0.0025622532182439147	0	NA	3897	1
cg17281378	15	83606191	2.62e-4	8.71e-4	0.7635642066875992	0	NA	3895	1
cg17281406	7	73519315	0.001041	7.75e-4	0.17919886782426253	0	NA	3897	1
cg17281433	19	2501029	-0.001258	0.001218	0.30167844301931296	0	NA	3894	1
cg17281548	1	41128556	0.001114	9.2e-4	0.22594539857348508	0	NA	3882	1
cg17281559	20	44439150	-0.003926	0.001471	0.007609269569338519	0	NA	3891	1
cg17281572	1	35166661	0.0014480000000000003	0.001144	0.20560823616166304	0	NA	3897	1
cg17281601	7	38816306	-4.5300000000000006e-4	0.001819	0.8033314393231805	0	NA	3784	1
cg17281620	6	37020029	-0.006587	0.003638	0.07020120823306988	0	NA	3896	1
cg17281697	2	208367963	-2.98e-4	0.001354	0.8258021325537167	0	NA	3895	1
cg17281719	2	113325490	-5.62e-4	6.52e-4	0.3887077741568231	0	NA	3897	1
cg17281724	10	6097919	-0.00235	0.001571	0.13468948818612247	0	NA	3894	1
cg17281828	2	148254087	6.5e-4	0.001442	0.6521604938900524	0	NA	3888	1
cg17281840	8	134106388	-0.003063	0.002403	0.20243078648891635	0	NA	3896	1
cg17282067	18	60790744	-5.19e-4	0.001415	0.7137798058775043	0	NA	3887	1
cg17282085	3	77684050	0.002924	0.001688	0.08323306665920172	0	NA	3897	1
cg17282111	3	5019731	-1.47e-4	1.94e-4	0.44861146269114993	0	NA	3890	1
cg17282301	17	38498582	-5.66e-4	0.001314	0.6666532026119718	0	NA	3890	1
cg17282399	1	162511259	2.46e-4	7.77e-4	0.7515453777528184	0	NA	3896	1
cg17282787	16	3245022	-0.001797	0.003078	0.5593409749764157	0	NA	3895	1
cg17282812	6	9199847	0.002133	0.003604	0.5539561294859805	0	NA	3896	1
cg17282830	12	88427966	0.004003	0.001249	0.0013507938785062663	0	NA	3897	1
cg17282834	8	139207061	-3.25e-4	0.001529	0.8316723369341026	0	NA	3870	1
cg17282852	9	90510431	5.48e-4	0.001608	0.7332571469569749	0	NA	3895	1
cg17282875	21	37948925	-1.1999999999999999e-4	4.39e-4	0.7845853218519969	0	NA	3890	1
cg17282971	10	80111479	-5.79e-4	8.18e-4	0.47905458467779843	0	NA	3894	1
cg17282975	22	41925360	-0.001713	0.001033	0.09726159669661501	0	NA	3891	1
cg17282981	12	124997389	-0.001387	0.001426	0.330726899839273	0	NA	3896	1
cg17282989	2	12619199	4.04e-4	9.99e-4	0.6859153619167946	0	NA	3897	1
cg17283031	4	40185812	-2.19e-4	6.65e-4	0.7419113283599812	0	NA	3878	1
cg17283088	9	75612556	-1.8999999999999998e-4	5.06e-4	0.7072930549620307	0	NA	3897	1
cg17283101	7	150816169	2.79e-4	8.61e-4	0.7459063793109048	0	NA	3894	1
cg17283137	12	40166639	-4.91e-4	0.00118	0.6773355897588181	0	NA	3891	1
cg17283196	1	33857866	-7.27e-4	0.001167	0.5333076093275568	0	NA	3894	1
cg17283279	12	11364611	-2.1999999999999998e-4	0.001706	0.8973919714482195	0	NA	3862	1
cg17283327	10	129239859	0.00105	9.12e-4	0.2496023436930475	0	NA	3897	1
cg17283407	5	146889238	-6.26e-4	0.001287	0.6266818280305897	0	NA	3883	1
cg17283526	1	214821889	0.001549	9.78e-4	0.11322909142719503	0	NA	3897	1
cg17283534	17	40530242	-4.3e-4	0.001111	0.6987275550067389	0	NA	3890	1
cg17283542	7	157728239	-8.62e-4	0.001154	0.4550834379373218	0	NA	3893	1
cg17283691	1	160807410	5.38e-4	3.43e-4	0.11676143060569545	0	NA	3849	1
cg17283786	16	90066267	-5.31e-4	7.66e-4	0.48817683964688985	0	NA	3895	1
cg17284127	11	96575855	0.001926	0.003963	0.626970386266533	0	NA	3891	1
cg17284139	2	242444691	-6.89e-4	7.65e-4	0.3677725291432735	0	NA	3897	1
cg17284182	11	128370675	-0.0017620000000000001	8.509999999999999e-4	0.03840505137257828	0	NA	3892	1
cg17284209	1	110317028	-6.71e-4	6.99e-4	0.33708401622159623	0	NA	3890	1
cg17284452	1	110750030	-2.45e-4	0.001178	0.8352448752323415	0	NA	3897	1
cg17284491	19	55762603	-9.5e-5	0.001092	0.9306744237232228	0	NA	3896	1
cg17284588	22	44972574	-5.39e-4	0.00146	0.7119949916551699	0	NA	3897	1
cg17284607	16	85884387	0.001605	9.19e-4	0.08073043595692166	0	NA	3893	1
cg17284844	1	233743159	0.002994	0.002098	0.15355873786023877	0	NA	3896	1
cg17285116	1	154267502	5.5e-4	8.33e-4	0.5090843602331845	0	NA	3897	1
cg17285187	22	39872838	8.5e-5	8.16e-4	0.9170370861768867	0	NA	3897	1
cg17285259	1	110772502	0.002782	7.82e-4	3.7433733472704874e-4	0	NA	3896	1
cg17285440	15	91199534	-6.12e-4	8.83e-4	0.48825198553596494	0	NA	3896	1
cg17285458	17	6983810	2.61e-4	4.4600000000000005e-4	0.5584120389427343	0	NA	3897	1
cg17285703	2	220477093	7.16e-4	9.77e-4	0.46364645656814385	0	NA	3896	1
cg17285806	17	47682019	6.88e-4	7.1e-4	0.3325381619189253	0	NA	3895	1
cg17286036	1	228888574	-9.55e-4	0.001063	0.36897193540319567	0	NA	3897	1
cg17286076	8	38785410	6.28e-4	7.36e-4	0.3935146547275251	0	NA	3895	1
cg17286200	16	25060966	9.9e-4	8.13e-4	0.22333336796629216	0	NA	3881	1
cg17286208	8	57124314	-2.72e-4	2.28e-4	0.23287624397333526	0	NA	3804	1
cg17286211	19	36043852	-0.001561	0.0020830000000000002	0.4536162088235964	0	NA	3894	1
cg17286229	2	209053126	-0.002127	0.001172	0.06954751500870443	0	NA	3894	1
cg17286256	2	169322797	0.001934	0.001069	0.07042499341206633	0	NA	3897	1
cg17286406	15	88204490	3.16e-4	0.001233	0.7977304062436918	0	NA	3897	1
cg17286521	4	71296041	-0.001892	0.002293	0.40930350570516977	0	NA	3709	1
cg17286535	10	105220491	3.26e-4	8.41e-4	0.6982870748675771	0	NA	3895	1
cg17286650	7	73517700	-0.001266	9.97e-4	0.20415252147280352	0	NA	3896	1
cg17286661	3	125363632	-0.002866	0.0017	0.09181846157297889	0	NA	3897	1
cg17286831	14	65273399	5.86e-4	9.25e-4	0.526398358987801	0	NA	3895	1
cg17286854	8	74539475	6e-4	0.00168	0.7209848619016708	0	NA	3886	1
cg17286920	16	49666052	-0.001068	0.001491	0.4738074931511409	0	NA	3889	1
cg17286932	12	114361659	5.000000000000001e-6	7.77e-4	0.994865643151893	0	NA	3894	1
cg17286989	13	59972541	9.140000000000001e-4	0.00133	0.49194533462955736	0	NA	3892	1
cg17287013	10	103139872	7.07e-4	0.001552	0.6487199076185863	0	NA	3892	1
cg17287089	8	81170662	9.289999999999999e-4	0.001189	0.43460910745741005	0	NA	3895	1
cg17287134	7	154959606	1.9e-4	0.001362	0.8890544757938411	0	NA	3897	1
cg17287209	18	5057922	-2.43e-4	2.55e-4	0.3406198756414004	0	NA	3894	1
cg17287233	3	138382604	-0.001011	0.00108	0.3492159828252691	0	NA	3893	1
cg17287322	19	45458273	-8.219999999999999e-4	8.9e-4	0.35569695471025703	0	NA	3757	1
cg17287462	4	106395648	0.002225	0.001757	0.20538310866711917	0	NA	3897	1
cg17287494	3	41280058	3.53e-4	0.001325	0.7899195415746416	0	NA	3895	1
cg17287559	4	187684385	-3.23e-4	8.86e-4	0.715440012920318	0	NA	3896	1
cg17287585	15	65627108	0.001135	9.82e-4	0.2477611398972526	0	NA	3897	1
cg17287587	17	975093	0.001062	7.94e-4	0.18104921171061833	0	NA	3896	1
cg17287606	4	102523804	9.91e-4	0.001104	0.3693748787877927	0	NA	3897	1
cg17287921	2	46191770	-0.001437	5.06e-4	0.004512471469834147	0	NA	3895	1
cg17288023	7	24424135	-0.001916	0.002576	0.45700424496008	0	NA	3870	1
cg17288126	3	56207955	-1.45e-4	0.001215	0.9050047556377763	0	NA	3895	1
cg17288131	22	47251884	0.003474	0.00142	0.01442592517315914	0	NA	3889	1
cg17288159	4	154254294	3.04e-4	0.00162	0.8511476405938887	0	NA	3858	1
cg17288170	6	797766	-1.5e-5	4.36e-4	0.9725552571884777	0	NA	3891	1
cg17288213	12	133263401	9.23e-4	3.19e-4	0.0038107508055634327	0	NA	3897	1
cg17288261	12	19556956	-1.77e-4	9.19e-4	0.847271733574674	0	NA	3897	1
cg17288302	12	94643301	9.07e-4	0.001255	0.46985858467271724	0	NA	3893	1
cg17288364	2	178439423	7.55e-4	0.001272	0.5528108172960229	0	NA	3892	1
cg17288497	9	132007546	0.002267	0.001058	0.0321354183291788	0	NA	3897	1
cg17288636	8	8283028	-0.001147	0.001083	0.28955646849624406	0	NA	3893	1
cg17288645	1	49695805	2.3e-5	0.001046	0.9824571068763067	0	NA	3896	1
cg17288647	11	114117231	-5.899999999999999e-5	0.001098	0.9571470444971396	0	NA	3896	1
cg17288677	4	129731561	1.71e-4	1.92e-4	0.3731303826644814	0	NA	3890	1
cg17288742	4	27142509	4.21e-4	0.001265	0.7392804841680805	0	NA	3896	1
cg17288782	3	195273714	-3.59e-4	0.00133	0.7872180982002267	0	NA	3897	1
cg17288785	9	4679518	3.34e-4	2.48e-4	0.17805296853626923	0	NA	3769	1
cg17288879	3	11434546	6.53e-4	0.001368	0.6331206147567434	0	NA	3895	1
cg17288896	4	17578598	2.4399999999999997e-4	2.4400000000000002e-4	0.3173105078629143	0	NA	3896	1
cg17289000	14	76547668	1.43e-4	8.99e-4	0.873617167893899	0	NA	3886	1
cg17289023	3	72433361	0.001123	8.640000000000001e-4	0.1936803184201696	0	NA	3896	1
cg17289029	2	175310353	5.22e-4	0.001688	0.757137670686835	0	NA	3870	1
cg17289037	17	74678135	-0.001966	9.02e-4	0.02928705900988112	0	NA	3896	1
cg17289076	2	179070944	-0.002094	0.001084	0.05339230677560648	0	NA	3897	1
cg17289084	1	22600632	1.49e-4	0.001046	0.8867266094968287	0	NA	3891	1
cg17289174	2	99343160	-5.12e-4	0.001263	0.6851952654028741	0	NA	3897	1
cg17289238	11	75381334	-8.210000000000001e-4	0.001092	0.4521523951072872	0	NA	3891	1
cg17289308	11	2588628	-0.002014	8.05e-4	0.012354159743773437	0	NA	3897	1
cg17289488	3	13827641	2.1400000000000002e-4	8.679999999999998e-4	0.8052613194585219	0	NA	3896	1
cg17289601	2	15048093	7.170000000000001e-4	0.001573	0.6485216428763629	0	NA	3812	1
cg17289603	19	52638734	0.001011	6.47e-4	0.11814750859155804	0	NA	3893	1
cg17289627	15	71213886	0.002981	0.002589	0.24956367959506465	0	NA	3894	1
cg17289863	6	44213050	-1.26e-4	8.89e-4	0.8872914738288884	0	NA	3896	1
cg17289868	2	210334953	9.03e-4	0.001175	0.44218387287798716	0	NA	3891	1
cg17289878	10	71890881	6.3e-5	9.5e-4	0.9471264127142288	0	NA	3895	1
cg17289913	16	89560276	0.001548	0.002402	0.5192752771055311	0	NA	3893	1
cg17290000	2	12085854	6.09e-4	9.209999999999999e-4	0.5084598330953647	0	NA	3895	1
cg17290091	1	194248991	-0.001559	0.0019029999999999997	0.41265361003388473	0	NA	3732	1
cg17290170	9	116065464	0.002149	0.001137	0.05874972665247082	0	NA	3888	1
cg17290200	14	104802111	-4.57e-4	8.25e-4	0.579620323700035	0	NA	3894	1
cg17290352	1	20139613	3.6e-4	8.85e-4	0.6841698262490143	0	NA	3895	1
cg17290371	8	126781197	0.002457	0.002943	0.40379519546104375	0	NA	3896	1
cg17290394	1	214558155	4.2e-4	0.00138	0.7608629122137155	0	NA	3894	1
cg17290454	1	210690463	4.19e-4	0.001916	0.8268956214818289	0	NA	3896	1
cg17290511	12	69265726	6.8e-4	0.001053	0.5184257420136469	0	NA	3896	1
cg17290581	5	75588868	-2.84e-4	5.01e-4	0.5708050437958146	0	NA	3897	1
cg17290669	19	3652721	-3.61e-4	7.48e-4	0.629365347808249	0	NA	3897	1
cg17290674	20	5695792	-3.8e-4	9.04e-4	0.6742268798812274	0	NA	3892	1
cg17290733	5	142440972	7.99e-4	0.001663	0.6309024681039754	0	NA	3868	1
cg17290817	8	82191838	-7.12e-4	9.4e-4	0.4487822218354977	0	NA	3895	1
cg17290867	13	109115924	0.002019	0.00147	0.16960647155400882	0	NA	3896	1
cg17290952	1	29474669	-4.83e-4	9.64e-4	0.6163448409868665	0	NA	3895	1
cg17290964	16	62630050	6.02e-4	0.00281	0.830363900702143	0	NA	3893	1
cg17291127	19	19529118	0.001178	9.87e-4	0.23266746553184725	0	NA	3897	1
cg17291163	22	24990262	-0.003461	0.001676	0.03891961312777056	0	NA	3897	1
cg17291176	6	41534843	0.001927	7.37e-4	0.008931788444647829	0	NA	3894	1
cg17291245	1	201744463	-3.98e-4	0.001023	0.6972378218426607	0	NA	3896	1
cg17291325	13	112546698	0.003879	0.004157	0.3507555102048422	0	NA	3858	1
cg17291383	4	142565199	0.001037	0.00103	0.31403276125794627	0	NA	3891	1
cg17291385	20	10117894	1.97e-4	0.001131	0.8617223214297037	0	NA	3895	1
cg17291568	21	40592153	6.74e-4	0.001266	0.5944590492953958	0	NA	3892	1
cg17291611	22	24612558	3.39e-4	9.92e-4	0.732551179675458	0	NA	3890	1
cg17291617	10	54248549	7.3e-4	0.0025	0.7702866239703174	0	NA	3894	1
cg17291648	17	69029804	-0.001433	0.00309	0.6428239712400701	0	NA	3896	1
cg17291693	7	2316833	9.05e-4	0.00288	0.7533417180205113	0	NA	3892	1
cg17291840	9	132579516	8.35e-4	6.41e-4	0.19269356001796126	0	NA	3897	1
cg17291957	1	11191782	5.17e-4	7.54e-4	0.4929171967089359	0	NA	3894	1
cg17292021	15	77921190	4.41e-4	7.4e-4	0.5512113378548658	0	NA	3897	1
cg17292076	14	96665085	-7.83e-4	0.002318	0.7355205424138278	0	NA	3895	1
cg17292277	11	64018843	2.85e-4	3.33e-4	0.39207751504354516	0	NA	3866	1
cg17292491	2	146672431	0.001999	0.001091	0.06691210110904035	0	NA	3897	1
cg17292626	12	110700980	-9.15e-4	0.001032	0.3752792639472816	0	NA	3895	1
cg17292653	9	34646518	9.2e-5	1.96e-4	0.6387924992441388	0	NA	3895	1
cg17292712	3	38049944	-4.93e-4	7.45e-4	0.5081346813427905	0	NA	3896	1
cg17292985	9	17532425	0.001875	0.001762	0.2872690564452025	0	NA	3897	1
cg17293010	2	227449330	5.76e-4	0.001232	0.6401189686168529	0	NA	3890	1
cg17293018	21	46221975	8.5e-5	2.43e-4	0.7264931231040435	0	NA	3897	1
cg17293104	11	61395123	-0.002726	0.00145	0.06010807792239957	0	NA	3894	1
cg17293125	10	97806190	4.37e-4	9.4e-4	0.6420076417371976	0	NA	3895	1
cg17293213	1	68887227	-4.03e-4	0.001167	0.7298463664025185	0	NA	3897	1
cg17293307	17	55719338	9.07e-4	7.13e-4	0.20334122850336073	0	NA	3893	1
cg17293337	4	8003816	0.002396	0.002105	0.2550193283418913	0	NA	3894	1
cg17294017	13	52639687	-5.61e-4	9.41e-4	0.5510588040488277	0	NA	3897	1
cg17294153	6	47470600	-5.5e-5	0.001019	0.9569554927895209	0	NA	3894	1
cg17294176	3	194224227	8.039999999999999e-4	0.001157	0.48711759351976436	0	NA	3893	1
cg17294195	4	130015933	-0.002394	0.001824	0.18935148604328525	0	NA	3876	1
cg17294228	3	14865505	-2.12e-4	8.75e-4	0.8085587824124735	0	NA	3894	1
cg17294350	8	61697156	-0.001706	0.001154	0.13931780706772656	0	NA	3891	1
cg17294376	1	223900023	-2.07e-4	2.95e-4	0.4828694447110719	0	NA	3877	1
cg17294440	1	247877172	8.320000000000001e-4	0.002247	0.7111802268839078	0	NA	3893	1
cg17294461	4	80886310	3.57e-4	0.001256	0.7762297824633515	0	NA	3891	1
cg17294510	20	44189902	2.8e-5	0.002016	0.9889186262584404	0	NA	3896	1
cg17294515	3	45248486	-7.89e-4	0.001162	0.497136771388133	0	NA	3895	1
cg17294693	11	119558088	2.78e-4	7.24e-4	0.7009948271121542	0	NA	3897	1
cg17294724	19	39035105	-0.002568	0.002188	0.24052539238206866	0	NA	3851	1
cg17294983	9	101283075	-3.59e-4	0.001548	0.8166062515531058	0	NA	3891	1
cg17295082	3	189307165	3.3200000000000005e-4	7.82e-4	0.671162977257261	0	NA	3896	1
cg17295281	1	101468471	-2.98e-4	6.34e-4	0.6383324798567849	0	NA	3894	1
cg17295301	14	55125596	-2.52e-4	8.47e-4	0.7660690364392196	0	NA	3895	1
cg17295372	9	19089480	0.004581	0.001829	0.012257353777816237	0	NA	3896	1
cg17295492	3	48515064	-0.002115	0.00126	0.09323559877987692	0	NA	3895	1
cg17295497	22	40170091	-1.24e-4	5.5e-4	0.8216256825491136	0	NA	3885	1
cg17295556	17	17315842	0.00407	0.001133	3.2785649195608184e-4	0	NA	3890	1
cg17295599	11	118483247	0.002217	0.001927	0.24994087802096462	0	NA	3897	1
cg17295699	6	15474332	-4.95e-4	0.001357	0.715279189426584	0	NA	3889	1
cg17295722	1	247418112	1.51e-4	0.001326	0.9093358375301827	0	NA	3890	1
cg17295764	16	77794852	2.61e-4	0.002181	0.9047446641404222	0	NA	3897	1
cg17295894	1	232220739	-2.69e-4	0.002502	0.914381228183321	0	NA	3842	1
cg17295977	10	80124032	8.96e-4	7.65e-4	0.24150158579153405	0	NA	3895	1
cg17296111	8	106260224	-9.26e-4	0.001528	0.5445008466570005	0	NA	3839	1
cg17296136	11	47460750	-0.001225	8.949999999999999e-4	0.1710883534336877	0	NA	3897	1
cg17296312	22	37475870	3.61e-4	3.56e-4	0.3105613070873425	0	NA	3895	1
cg17296318	17	46906460	0.004927	0.002367	0.03738470688394051	0	NA	3884	1
cg17296492	2	160146824	-0.001172	0.001105	0.2888564992671317	0	NA	3891	1
cg17296658	3	21936546	0.001326	0.001384	0.3380161243322492	0	NA	3895	1
cg17296660	7	153111194	-0.003953	0.002847	0.164991204379639	0	NA	3875	1
cg17296699	3	37682436	-8.43e-4	9.43e-4	0.3713457217267254	0	NA	3894	1
cg17296854	7	733254	-0.0024280000000000005	0.001448	0.09358246234178923	0	NA	3895	1
cg17296940	1	205031194	0.0018590000000000002	7.6e-4	0.014442991495758013	0	NA	3895	1
cg17296995	14	71631395	5.78e-4	7.76e-4	0.4563652093015284	0	NA	3894	1
cg17297065	7	2550729	-3.0000000000000004e-5	9.049999999999999e-4	0.9735556312714969	0	NA	3896	1
cg17297087	19	33315925	3.2e-5	0.002354	0.9891539848770202	0	NA	3894	1
cg17297129	9	101535442	0.00182	8.23e-4	0.02700665348843386	0	NA	3896	1
cg17297195	4	46478210	-7.5e-5	0.001856	0.9677666702774671	0	NA	3897	1
cg17297280	3	188476405	-0.001543	0.00125	0.21705388903354336	0	NA	3894	1
cg17297333	8	38688500	0.001574	9.22e-4	0.08779262383437962	0	NA	3894	1
cg17297383	5	121726777	0.002004	0.001194	0.09327060618009704	0	NA	3897	1
cg17297421	6	142453604	-0.001043	0.001416	0.46137663262103235	0	NA	3889	1
cg17297527	2	10692320	2.99e-4	9.16e-4	0.7441072023043149	0	NA	3895	1
cg17297669	4	153229173	-0.001308	0.00175	0.4548049041948086	0	NA	3897	1
cg17297723	9	16344410	0.001182	8.26e-4	0.15243229697640737	0	NA	3894	1
cg17297831	1	209898505	8.929999999999999e-4	0.001224	0.46564990828633457	0	NA	3835	1
cg17297853	14	104405628	-7.79e-4	0.001787	0.662890323748287	0	NA	3859	1
cg17297892	15	91493753	-3.23e-4	8.94e-4	0.7178770331296329	0	NA	3890	1
cg17297937	2	26847153	-3.04e-4	8.75e-4	0.7282693716929882	0	NA	3894	1
cg17297940	4	89378160	-1.76e-4	2.07e-4	0.39519080781626137	0	NA	3896	1
cg17297955	5	80250008	-9.99e-4	0.001269	0.4311448724522641	0	NA	3896	1
cg17298007	7	50244095	8.600000000000001e-4	0.001157	0.4572990775862981	0	NA	3896	1
cg17298055	6	165241201	-0.001634	0.002069	0.4296717378071262	0	NA	3897	1
cg17298328	17	55613228	-1.77e-4	0.001303	0.8919474774727152	0	NA	3883	1
cg17298373	2	109818453	-3.33e-4	9.41e-4	0.7234296762798986	0	NA	3889	1
cg17298408	5	179075748	9.63e-4	0.001035	0.35214601648465677	0	NA	3833	1
cg17298412	4	155533920	5.74e-4	9.2e-4	0.5326846937427595	0	NA	3896	1
cg17298681	10	91718341	0.00215	0.001559	0.16786726572077956	0	NA	3897	1
cg17298725	15	92987984	-0.001018	8.47e-4	0.2294065290598525	0	NA	3897	1
cg17298860	12	120142215	-9.02e-4	8.07e-4	0.26368661931691045	0	NA	3897	1
cg17298881	10	38023644	-0.003302	0.002927	0.2592702882214948	0	NA	3891	1
cg17299042	21	32958653	0.001067	0.002367	0.6521469783576684	0	NA	3896	1
cg17299156	22	40582379	-7.93e-4	8.77e-4	0.36587932536662826	0	NA	3887	1
cg17299387	17	74180514	-5.86e-4	0.001766	0.74002266700053565	0	NA	3882	1
cg17299533	18	8868554	-4.52e-4	8.88e-4	0.6107459093471785	0	NA	3891	1
cg17299543	5	14977591	-0.00311	0.001632	0.05669728510980954	0	NA	3893	1
cg17299566	14	70480363	-1.98e-4	0.001054	0.850989702092816	0	NA	3895	1
cg17299592	14	71251101	-7.39e-4	8.01e-4	0.3562173878720816	0	NA	3897	1
cg17299619	9	139760976	-4.63e-4	3.8e-4	0.2230640088635279	0	NA	3885	1
cg17299702	2	204230647	-0.002383	0.001109	0.03165163042516354	0	NA	3895	1
cg17299745	14	93571681	8.45e-4	0.001177	0.4728023403462437	0	NA	3894	1
cg17299812	9	128652652	-0.002634	0.001897	0.16498235844787934	0	NA	3891	1
cg17299818	8	16959809	0.001185	9.92e-4	0.23226037238007283	0	NA	3894	1
cg17299858	11	66873565	3.32e-4	9.67e-4	0.7313502997231656	0	NA	3897	1
cg17299994	2	27548706	-1.23e-4	0.001027	0.9046682708076026	0	NA	3894	1
cg17300125	9	95202490	0.001377	9.5e-4	0.14720534424804416	0	NA	3896	1
cg17300205	2	20175781	-4.2e-5	7.87e-4	0.9574393247954683	0	NA	3891	1
cg17300220	2	101010899	-2.71e-4	0.002206	0.9022284285052241	0	NA	3894	1
cg17300411	10	120980863	0.00134	6.78e-4	0.04810935802924127	0	NA	3896	1
cg17300479	19	30705980	-3.13e-4	3.84e-4	0.4150126868160949	0	NA	3895	1
cg17300621	15	63262094	8.34e-4	0.001044	0.42437706089387706	0	NA	3896	1
cg17300669	16	68325153	0.00127	9.19e-4	0.16699108034659962	0	NA	3895	1
cg17300987	18	34143483	-0.001594	0.001305	0.22191343854129503	0	NA	3894	1
cg17301122	1	2999816	1.86e-4	0.001061	0.8608389501184415	0	NA	3895	1
cg17301153	5	100013256	5.5e-4	9.69e-4	0.5703096911303969	0	NA	3897	1
cg17301242	17	38840286	-0.002367	0.001208	0.05006162104282934	0	NA	3896	1
cg17301522	2	8827068	-6.27e-4	0.001011	0.5351405765672516	0	NA	3893	1
cg17301588	5	114922646	-2.13e-4	8.45e-4	0.8009861804025138	0	NA	3895	1
cg17301742	3	137483089	-5.63e-4	4.64e-4	0.22499142173065337	0	NA	3888	1
cg17301773	20	60145125	-1.31e-4	8.99e-4	0.8841444343698064	0	NA	3897	1
cg17301850	22	41311852	9.679999999999999e-4	9.51e-4	0.3087369264780019	0	NA	3895	1
cg17301997	11	46719177	0.004964	0.002096	0.01786904357751865	0	NA	3779	1
cg17302069	16	53189708	-3.78e-4	0.001601	0.8133531837257207	0	NA	3795	1
cg17302348	14	105679532	-2.8e-4	6.75e-4	0.6782774735007011	0	NA	3896	1
cg17302393	1	107069112	-0.001805	0.002867	0.5289707499225882	0	NA	3883	1
cg17302532	8	48533808	0.0015220000000000001	8.59e-4	0.07642316183456366	0	NA	3897	1
cg17302543	2	8992326	-5.74e-4	7.71e-4	0.4565814928370893	0	NA	3896	1
cg17302625	3	50102874	-0.002123	9.27e-4	0.022010688045207047	0	NA	3897	1
cg17302743	11	105090229	9.48e-4	8.98e-4	0.29111476324979424	0	NA	3896	1
cg17302906	6	17167848	-3.12e-4	0.002583	0.903857545743887	0	NA	3894	1
cg17302925	9	117974955	3.99e-4	0.001619	0.8053351242144099	0	NA	3895	1
cg17302948	11	36171531	9.01e-4	9.15e-4	0.3247717212381709	0	NA	3896	1
cg17302986	9	135753085	-3.3e-4	0.001787	0.8534901999740722	0	NA	3896	1
cg17303039	17	70710704	4.01e-4	6.3e-4	0.5244454097284491	0	NA	3895	1
cg17303059	16	17371751	8e-5	7e-4	0.9090113066460508	0	NA	3895	1
cg17303064	16	77333088	-6.3e-4	0.001477	0.669714200369353	0	NA	3893	1
cg17303068	15	67419974	-0.001086	8.63e-4	0.20824679683274228	0	NA	3895	1
cg17303323	1	166808482	2.68e-4	6.36e-4	0.6734749578773069	0	NA	3894	1
cg17303367	21	37822920	-0.001482	0.001052	0.15891051041508095	0	NA	3895	1
cg17303380	8	37531986	4.47e-4	9.81e-4	0.6486362935837712	0	NA	3897	1
cg17303577	8	104831527	0.003174	0.001972	0.1074997428122994	0	NA	3859	1
cg17303622	9	32343495	-1.41e-4	9.049999999999999e-4	0.8761897996208903	0	NA	3895	1
cg17303779	5	179532989	0.002362	0.001407	0.09320095009957775	0	NA	3893	1
cg17303796	13	78094221	-0.002041	0.001343	0.1285783598318166	0	NA	3893	1
cg17303946	20	45175128	-7.38e-4	0.001076	0.4927928154849705	0	NA	3893	1
cg17303948	14	105201987	-3.8099999999999994e-4	8.09e-4	0.6376751610897161	0	NA	3879	1
cg17304007	8	23913876	-3.02e-4	0.001527	0.8432223494773398	0	NA	3884	1
cg17304103	6	22113460	-3.06e-4	0.001263	0.8085629890310643	0	NA	3895	1
cg17304327	5	17929083	1.6400000000000003e-4	5.02e-4	0.7438999234223238	0	NA	3897	1
cg17304566	22	47451962	1.15e-4	8.56e-4	0.8931291427483389	0	NA	3894	1
cg17304672	18	21490962	-0.001181	0.001729	0.49457285472303986	0	NA	3873	1
cg17304702	1	220930027	0.001718	8.509999999999999e-4	0.04350786445122441	0	NA	3897	1
cg17304798	1	159557508	-8.19e-4	0.001001	0.4132533754936404	0	NA	3897	1
cg17304799	2	170976920	9.86e-4	9.36e-4	0.2921490899936577	0	NA	3896	1
cg17304852	10	35836534	0.001161	8.61e-4	0.17751945957350584	0	NA	3895	1
cg17304885	5	128113239	-1.48e-4	0.001077	0.8906998066964824	0	NA	3890	1
cg17304954	10	121561515	3.08e-4	9.51e-4	0.7460367519593294	0	NA	3896	1
cg17305035	5	111527780	4.33e-4	0.001124	0.700066043040841	0	NA	3895	1
cg17305333	1	156854646	-5.22e-4	7.25e-4	0.4715249955585023	0	NA	3896	1
cg17305380	9	136953480	4.43e-4	9.55e-4	0.6427377740585625	0	NA	3895	1
cg17305620	7	100825310	4.6399999999999995e-4	0.002662	0.8616257433959493	0	NA	3890	1
cg17305837	3	29332992	0.001059	0.001256	0.3991429551958233	0	NA	3893	1
cg17305886	7	144534384	-0.003185	0.001176	0.006762206688645808	0	NA	3896	1
cg17305915	4	3081508	7.53e-4	4.760000000000001e-4	0.11366491830326628	0	NA	3895	1
cg17305949	8	142114968	-2.32e-4	4.84e-4	0.6316975932620582	0	NA	3895	1
cg17306004	15	93383226	-8.7e-5	7.04e-4	0.9016481886856098	0	NA	3892	1
cg17306330	7	73819898	6.07e-4	0.00124	0.6244763384837069	0	NA	3897	1
cg17306501	10	131826021	9.94e-4	0.001831	0.5872174211714998	0	NA	3897	1
cg17306581	3	177873706	1.69e-4	0.001118	0.8798473016740321	0	NA	3897	1
cg17306687	3	132046988	-6.21e-4	0.001054	0.5557378083704977	0	NA	3895	1
cg17306735	10	102473214	0.001202	8.81e-4	0.172454704792889	0	NA	3891	1
cg17306861	7	39110113	3.75e-4	5.06e-4	0.4586287357827419	0	NA	3893	1
cg17307036	11	119056715	0.001513	0.001226	0.21716764930444915	0	NA	3897	1
cg17307068	10	81173929	3.56e-4	9.18e-4	0.6981643680012034	0	NA	3893	1
cg17307080	18	72872619	3.7699999999999995e-4	0.001174	0.7481161496446473	0	NA	3895	1
cg17307119	14	100001406	-3.19e-4	7.84e-4	0.6840904297860602	0	NA	3896	1
cg17307145	14	51796530	3.62e-4	9.419999999999999e-4	0.7007644472308423	0	NA	3896	1
cg17307170	8	49333898	-0.002102	0.002519	0.4040228787040647	0	NA	3897	1
cg17307214	1	152691200	-4.7e-5	8.48e-4	0.9558002551089313	0	NA	3895	1
cg17307278	2	96396605	-0.00229	0.001415	0.10558190149689264	0	NA	3894	1
cg17307420	12	77193469	9.03e-4	8.89e-4	0.3097493890684095	0	NA	3892	1
cg17307471	2	169438427	-2.35e-4	9.44e-4	0.8034066690785343	0	NA	3896	1
cg17307510	17	8818935	-2.89e-4	9.619999999999999e-4	0.7638600129873512	0	NA	3895	1
cg17307655	9	117214672	-4.35e-4	0.001002	0.6641927805035981	0	NA	3893	1
cg17307742	1	117096418	-5.79e-4	9.389999999999998e-4	0.5374897416530668	0	NA	3897	1
cg17307912	17	7284045	-0.003593	0.002004	0.0729866489543244	0	NA	3897	1
cg17307961	3	58573008	0.002361	0.002437	0.33263794241059097	0	NA	3897	1
cg17307991	7	64350510	-0.003436	0.001159	0.003030524149674807	0	NA	3896	1
cg17308006	20	46798716	-3e-5	0.001928	0.9875852847795427	0	NA	3896	1
cg17308096	12	123626281	-8.25e-4	9.61e-4	0.39062705599195446	0	NA	3895	1
cg17308122	11	126571409	-3.6e-5	0.001007	0.9714818997332465	0	NA	3897	1
cg17308214	14	59642351	-1.85e-4	0.001848	0.9202584054462238	0	NA	3880	1
cg17308368	14	99394332	0.002154	0.001489	0.1480066148459435	0	NA	3896	1
cg17308407	2	38830776	-2.2300000000000003e-4	3.26e-4	0.4939441743727969	0	NA	3867	1
cg17308468	11	35201701	-3.5e-5	0.001108	0.9748002562307698	0	NA	3896	1
cg17308587	20	17604158	-1.56e-4	9.2e-4	0.8653520788539285	0	NA	3886	1
cg17308718	2	152852642	1.47e-4	7.77e-4	0.8499445404376194	0	NA	3897	1
cg17308762	8	41661122	-6.7e-4	0.001456	0.6453979095061442	0	NA	3860	1
cg17308774	10	127923463	-3.27e-4	9.55e-4	0.7320435851918079	0	NA	3895	1
cg17308926	1	100162511	4.28e-4	0.001106	0.698770934039673	0	NA	3896	1
cg17309085	11	99564894	-0.008235	0.003194	0.009929587225827716	0	NA	3896	1
cg17309086	14	104326426	-0.002661	0.001324	0.04445037757276241	0	NA	3896	1
cg17309090	3	189349218	-1.03e-4	0.001173	0.9300284552969599	0	NA	3896	1
cg17309229	2	237037784	0.001156	8.32e-4	0.1647041369937137	0	NA	3895	1
cg17309319	20	36505985	-0.001984	9.380000000000001e-4	0.03441813681016248	0	NA	3892	1
cg17309380	14	64339588	-0.001699	0.001683	0.3127316262624797	0	NA	3889	1
cg17309384	10	106936841	7.310000000000001e-4	0.001097	0.5051792290643768	0	NA	3892	1
cg17309739	4	91039849	9.26e-4	0.00105	0.3778283117431553	0	NA	3896	1
cg17309880	19	3025265	-3.37e-4	0.001561	0.8290756344134728	0	NA	3895	1
cg17310086	1	100214168	-0.0030079999999999994	0.001531	0.04944561908656346	0	NA	3888	1
cg17310105	18	12452556	-0.00199	0.001469	0.17552493985853207	0	NA	3889	1
cg17310109	6	125880381	1.73e-4	0.001763	0.9218305026977878	0	NA	3896	1
cg17310173	10	7855928	-0.005271	0.002528	0.03706499194673065	0	NA	3893	1
cg17310228	3	178453841	-7.47e-4	0.001189	0.5298342586042263	0	NA	3894	1
cg17310259	13	50952690	0.001022	0.001442	0.47848716320860313	0	NA	3892	1
cg17310313	9	15874429	-4.54e-4	0.001156	0.6945162779459133	0	NA	3895	1
cg17310423	6	90307965	-0.001198	7.84e-4	0.12649733762664542	0	NA	3890	1
cg17310427	1	50641594	-9.05e-4	0.00111	0.4148918443738081	0	NA	3894	1
cg17310523	19	7633461	2.1000000000000004e-4	2.05e-4	0.3056509881970242	0	NA	3893	1
cg17310601	17	32064322	1.37e-4	0.001339	0.9185065220662586	0	NA	3892	1
cg17310653	1	67195311	3.96e-4	6.48e-4	0.5411260244716682	0	NA	3896	1
cg17310682	22	21148264	-8.27e-4	9.68e-4	0.39291727102660085	0	NA	3894	1
cg17310700	1	162710646	0.001051	0.001129	0.3518989253410905	0	NA	3894	1
cg17310747	3	27412114	-9.5e-5	7.52e-4	0.8994708783361147	0	NA	3895	1
cg17310897	11	3147872	-1.77e-4	8.46e-4	0.8342766108889916	0	NA	3896	1
cg17310976	12	110473785	-0.0015200000000000003	0.001078	0.15853420474081095	0	NA	3897	1
cg17310981	5	58198753	0.001469	8.679999999999998e-4	0.09057043481364072	0	NA	3878	1
cg17310995	15	60735293	-4.3e-5	0.001081	0.9682701290788513	0	NA	3895	1
cg17311012	7	31894189	8.870000000000001e-4	0.001733	0.6087705537228879	0	NA	3877	1
cg17311081	1	22488606	-9.69e-4	7.89e-4	0.21939558778305207	0	NA	3897	1
cg17311122	5	156167820	9.55e-4	0.002012	0.6350349735538758	0	NA	3890	1
cg17311133	2	3328759	5.37e-4	8.49e-4	0.5270544378536905	0	NA	3895	1
cg17311141	15	29604653	-0.001028	0.001118	0.35783457325671725	0	NA	3897	1
cg17311179	8	118726262	3.91e-4	0.001122	0.7274760907288349	0	NA	3896	1
cg17311250	9	74121874	-0.001097	0.001073	0.3066071410345698	0	NA	3895	1
cg17311254	14	104215815	0.001334	8.5e-4	0.11655202451399652	0	NA	3897	1
cg17311420	1	186182363	0.002223	0.001171	0.05764637729122716	0	NA	3892	1
cg17311430	2	217939542	0.001893	0.001048	0.07087184937288968	0	NA	3894	1
cg17311466	22	21153713	-6e-5	9.85e-4	0.9514279342384631	0	NA	3896	1
cg17311501	15	29765745	-2.95e-4	7.85e-4	0.7070684291572452	0	NA	3895	1
cg17311626	12	121696595	2.43e-4	7.12e-4	0.732883668351226	0	NA	3894	1
cg17311778	16	24550796	1.15e-4	1.84e-4	0.5319710580974011	0	NA	3846	1
cg17311916	2	30661265	0.001408	0.001769	0.4260727788788998	0	NA	3894	1
cg17312012	2	218867536	-0.003504	0.001166	0.0026545357236028876	0	NA	3895	1
cg17312152	8	56074222	-6.84e-4	0.00113	0.5449732145744863	0	NA	3896	1
cg17312241	10	81943017	-8.8e-5	8.52e-4	0.9177356810391541	0	NA	3894	1
cg17312256	19	4586801	0.001038	0.001482	0.4836745030837905	0	NA	3889	1
cg17312282	1	9133353	0.003687	0.00144	0.010454673337985252	0	NA	3890	1
cg17312370	20	60114063	0.001786	0.001928	0.35426487390515743	0	NA	3890	1
cg17312501	15	65337617	0.002213	8e-4	0.005670504480969467	0	NA	3897	1
cg17312580	5	140624586	0.001211	9.48e-4	0.20145183383465334	0	NA	3761	1
cg17312650	22	36751648	6.02e-4	7.89e-4	0.4454686869627936	0	NA	3893	1
cg17312673	21	45502808	4.92e-4	0.0011	0.6546781560563992	0	NA	3897	1
cg17312754	13	106804496	0.002053	8.39e-4	0.01440665599225033	0	NA	3897	1
cg17312945	3	127284847	6.35e-4	0.001805	0.7249878430459848	0	NA	3897	1
cg17313064	9	16830583	-1.67e-4	0.001445	0.907992599615155	0	NA	3887	1
cg17313080	4	182481004	2.05e-4	0.0014	0.883583073651987	0	NA	3897	1
cg17313115	2	86335373	3.85e-4	0.001608	0.8107738284340893	0	NA	3888	1
cg17313218	11	1875716	-0.003219	0.001007	0.001390462235434857	0	NA	3889	1
cg17313262	10	122334582	2.52e-4	0.00106	0.8120859771369068	0	NA	3892	1
cg17313316	16	3158340	-3.8e-4	0.001857	0.8378603353448314	0	NA	3892	1
cg17313376	12	132692014	0.003325	0.001433	0.020324273114532346	0	NA	3896	1
cg17313456	9	137716550	1.1500000000000002e-4	3.29e-4	0.7266808893887897	0	NA	3834	1
cg17313483	19	37064380	-8e-5	2.48e-4	0.7470128536715466	0	NA	3892	1
cg17313547	8	15828707	-0.00192	0.001211	0.11286036960716146	0	NA	3895	1
cg17313552	5	143748724	-9.37e-4	9.49e-4	0.32346858238770126	0	NA	3897	1
cg17313986	3	134945028	-1.7e-5	3.44e-4	0.9605857019081845	0	NA	3888	1
cg17314034	3	149095540	-0.002154	0.001485	0.1469177318265089	0	NA	3897	1
cg17314065	1	26324826	2.13e-4	2.58e-4	0.4090415924736209	0	NA	3896	1
cg17314070	10	2154037	-0.0013069999999999998	0.002046	0.5229482147308209	0	NA	3892	1
cg17314257	4	150586063	-0.001314	0.001051	0.21121266725174306	0	NA	3893	1
cg17314273	17	8333262	-0.001664	7.52e-4	0.02691378541316447	0	NA	3896	1
cg17314277	1	183274182	-5.94e-4	0.001216	0.6252050434390509	0	NA	3839	1
cg17314472	19	8175835	-7.8e-5	8.35e-4	0.9255753252184706	0	NA	3894	1
cg17314507	1	203540984	-6.23e-4	0.001181	0.5978331898423012	0	NA	3897	1
cg17314670	7	100757964	-0.002229	0.001121	0.04676711391524781	0	NA	3891	1
cg17314673	22	43411382	2.53e-4	2.19e-4	0.24798759742308552	0	NA	3897	1
cg17314785	8	144356387	-9.41e-4	8.77e-4	0.283281859918735	0	NA	3894	1
cg17314894	10	3096729	3.3e-5	0.001014	0.9740379256737638	0	NA	3897	1
cg17315137	3	129669559	-0.001567	6.32e-4	0.01315924168353652	0	NA	3895	1
cg17315310	16	90005163	-4.5e-4	0.002038	0.8252444956562182	0	NA	3887	1
cg17315417	8	139096210	0.001697	0.001336	0.20400998578078122	0	NA	3894	1
cg17315457	3	23846121	0.00133	8.86e-4	0.13332228517144767	0	NA	3896	1
cg17315611	2	24307496	-2.0499999999999997e-4	2.18e-4	0.34702935733167806	0	NA	3894	1
cg17315664	4	128765844	-0.00142	6.95e-4	0.04103606090992674	0	NA	3897	1
cg17315693	10	35866788	-8.01e-4	0.001618	0.6205608567774211	0	NA	3895	1
cg17315801	21	46704453	-6.45e-4	6.95e-4	0.3533777157983891	0	NA	3897	1
cg17315809	17	40898178	5.76e-4	8.8e-4	0.5127604525094309	0	NA	3888	1
cg17315908	22	38350133	1.07e-4	1.69e-4	0.5266447732320632	0	NA	3892	1
cg17315929	18	27472783	0.001672	0.0018510000000000002	0.3663690757471337	0	NA	3897	1
cg17315967	11	119038852	3.65e-4	0.00103	0.7230624144912642	0	NA	3894	1
cg17316107	11	93256542	-3.54e-4	6.28e-4	0.5729622193655283	0	NA	3897	1
cg17316126	6	144655529	-3.87e-4	5.3e-4	0.4652748614466031	0	NA	3889	1
cg17316134	1	24795615	3.4899999999999997e-4	8.15e-4	0.6684903313169395	0	NA	3897	1
cg17316193	17	42785671	0.001254	0.001088	0.24908547332250897	0	NA	3861	1
cg17316428	17	74304010	-2e-5	2.67e-4	0.9402892106260224	0	NA	3782	1
cg17316435	17	9132571	8.160000000000001e-4	0.001246	0.5125349307514286	0	NA	3892	1
cg17316475	16	8824064	-0.002885	0.001732	0.095772307580064	0	NA	3896	1
cg17316508	7	25770971	6.8e-4	0.0017829999999999999	0.7029215240139027	0	NA	3896	1
cg17316580	15	41223022	1.1100000000000001e-4	2.58e-4	0.667026480534161	0	NA	3845	1
cg17316656	9	115628250	-0.00112	9.07e-4	0.21689000801447875	0	NA	3893	1
cg17316679	4	30759604	-0.001063	0.001179	0.3672632612032882	0	NA	3895	1
cg17316760	1	198625883	4.79e-4	5.23e-4	0.3597350933474497	0	NA	3895	1
cg17316874	12	123478048	-0.001661	0.001085	0.1258001465927495	0	NA	3897	1
cg17316890	1	25040323	0.001022	0.001197	0.3932151663437921	0	NA	3896	1
cg17316918	19	1056930	3.65e-4	7.2e-4	0.6121937998589609	0	NA	3897	1
cg17316947	1	47798469	9.7e-4	0.002091	0.6427244983747608	0	NA	3897	1
cg17317003	7	2728884	-1e-6	0.00129	0.9993814848985338	0	NA	3896	1
cg17317028	2	86176514	-0.0021	0.001983	0.28959909073173373	0	NA	3897	1
cg17317029	7	91186339	0.001551	0.001311	0.23678284810280112	0	NA	3893	1
cg17317101	6	85441351	0.001432	0.002372	0.5460364981311107	0	NA	3897	1
cg17317362	3	168788908	-8.8e-5	9.389999999999998e-4	0.9253341881618549	0	NA	3896	1
cg17317383	9	140801008	-0.001159	0.002102	0.5813734557539694	0	NA	3849	1
cg17317475	14	67829954	-3.72e-4	0.001411	0.7920551702913677	0	NA	3894	1
cg17317557	9	140153814	4.159999999999999e-4	0.001071	0.697703739890308	0	NA	3897	1
cg17317613	7	130774491	-8.189999999999998e-4	8.920000000000001e-4	0.35853435542686607	0	NA	3892	1
cg17317761	1	57433209	-0.0013439999999999997	0.002278	0.5551965356187417	0	NA	3897	1
cg17317764	21	44091204	1.7599999999999997e-4	7.27e-4	0.8087098191091333	0	NA	3875	1
cg17317811	20	48748398	-1.11e-4	6.9e-4	0.8721961334977093	0	NA	3894	1
cg17317834	4	86647985	6.99e-4	0.001198	0.5595752952665185	0	NA	3896	1
cg17317920	17	9712240	-2e-5	0.001292	0.9876493390677195	0	NA	3895	1
cg17317964	2	118511655	4.850000000000001e-4	0.001824	0.7903169006836093	0	NA	3896	1
cg17318058	10	602413	2.16e-4	0.001605	0.8929443987975052	0	NA	3896	1
cg17318087	20	48443215	-9.83e-4	0.001016	0.3332843054426335	0	NA	3897	1
cg17318134	19	16556657	0.001198	5.86e-4	0.040917146818936115	0	NA	3897	1
cg17318204	14	105515528	-4.2e-5	0.001074	0.9688057615165635	0	NA	3897	1
cg17318210	7	87813811	0.002973	0.001609	0.06464119319842015	0	NA	3879	1
cg17318222	6	132891507	-1.32e-4	0.001111	0.9054243955359265	0	NA	3895	1
cg17318391	18	60626303	-6.32e-4	8.62e-4	0.463449472616242	0	NA	3894	1
cg17318393	1	64265859	-0.00136	0.0018389999999999997	0.4595838006650931	0	NA	3825	1
cg17318467	2	72374998	-6.73e-4	5.04e-4	0.18177246638063496	0	NA	3886	1
cg17318576	2	25410880	4.29e-4	0.001029	0.6767445160623438	0	NA	3897	1
cg17318580	4	15134580	0.003461	0.003104	0.26484489952346385	0	NA	3893	1
cg17318668	1	47006238	7.81e-4	0.001129	0.4890864135214433	0	NA	3896	1
cg17318748	2	120968133	-5.32e-4	0.001151	0.6439330440012355	0	NA	3897	1
cg17318819	1	33115769	-8.600000000000002e-5	3.6e-4	0.8111917415425465	0	NA	3891	1
cg17318853	1	2005060	6.19e-4	9.33e-4	0.5070416029842475	0	NA	3897	1
cg17318854	4	41468563	-0.002014	0.001561	0.19698171536614922	0	NA	3884	1
cg17318924	8	83575745	1.41e-4	0.001213	0.907461761239784	0	NA	3896	1
cg17319083	10	7829628	-3.65e-4	3.06e-4	0.23294361359144233	0	NA	3892	1
cg17319108	2	174849823	-0.001031	0.001219	0.39767814857900535	0	NA	3887	1
cg17319307	6	168160970	2.95e-4	0.001068	0.7823812253949461	0	NA	3896	1
cg17319346	17	55075765	5.79e-4	9.65e-4	0.5485062355001472	0	NA	3844	1
cg17319365	12	108956283	1.83e-4	2.04e-4	0.3696875292117971	0	NA	3874	1
cg17319467	2	30417666	1.6e-5	9.28e-4	0.9862440511720957	0	NA	3893	1
cg17319470	4	166282368	-1.31e-4	9.27e-4	0.8876202523374517	0	NA	3897	1
cg17319517	11	6631540	-1.64e-4	6.84e-4	0.8105116027996176	0	NA	3897	1
cg17319598	16	20685898	1.27e-4	0.001106	0.9085812887878196	0	NA	3895	1
cg17319605	18	57217298	-3.52e-4	0.001006	0.7264132994129597	0	NA	3892	1
cg17319891	1	38226240	-6.93e-4	0.003629	0.8485556018951679	0	NA	3894	1
cg17319998	16	58419521	0.001153	0.001186	0.3309633067926819	0	NA	3896	1
cg17320164	14	89259156	-2.4e-5	2.49e-4	0.9232143743373804	0	NA	3835	1
cg17320255	1	6231314	4.429999999999999e-4	6.37e-4	0.4867749581129967	0	NA	3895	1
cg17320269	1	28520553	-4.92e-4	8.98e-4	0.5837714272820176	0	NA	3897	1
cg17320537	7	102085699	4.39e-4	0.001015	0.6653691034258988	0	NA	3890	1
cg17320562	9	72646573	-0.003325	0.001371	0.015298393668221177	0	NA	3894	1
cg17320574	10	97803318	2.01e-4	2.98e-4	0.49999561844374313	0	NA	3851	1
cg17320669	1	223945297	7.43e-4	8.34e-4	0.3729896394869468	0	NA	3894	1
cg17320738	8	32726179	-0.001071	5.2e-4	0.03943532429159255	0	NA	3896	1
cg17320944	12	81855113	0.0038089999999999995	0.001632	0.01959854555243531	0	NA	3895	1
cg17321004	16	69210023	-6.07e-4	8.14e-4	0.45584851073060506	0	NA	3897	1
cg17321267	19	5669909	-0.00155	0.001988	0.4355803911336525	0	NA	3892	1
cg17321296	7	70246512	6.62e-4	7.6e-4	0.38372541620435163	0	NA	3893	1
cg17321329	10	19777545	-2.4e-5	0.003015	0.9936487471873598	0	NA	3897	1
cg17321346	2	68954175	2.11e-4	5.13e-4	0.6808481391211922	0	NA	3887	1
cg17321348	8	117534628	-0.0028809999999999994	0.002266	0.20358519006758494	0	NA	3875	1
cg17321362	4	76857302	-0.001146	0.001196	0.3379649523128386	0	NA	3892	1
cg17321656	1	111323742	5.74e-4	2.5e-4	0.02167588137594635	0	NA	3897	1
cg17321692	15	44484948	-0.001452	0.0016949999999999997	0.39164543773831384	0	NA	3896	1
cg17322177	1	6071652	8.33e-4	7.49e-4	0.2660738626162828	0	NA	3895	1
cg17322207	18	43661362	-8.7e-5	9.99e-4	0.930602289399345	0	NA	3896	1
cg17322375	14	75310125	-5.34e-4	0.002062	0.7956569432303628	0	NA	3731	1
cg17322397	4	185065403	-2.58e-4	8.35e-4	0.7573351919147666	0	NA	3896	1
cg17322500	19	12388025	-7.24e-4	0.001183	0.5405355204718824	0	NA	3897	1
cg17322503	7	101713912	7.64e-4	0.001402	0.5857976689623672	0	NA	3892	1
cg17322665	2	62078891	-0.001483	0.001786	0.40634254028835165	0	NA	3840	1
cg17322784	3	176757859	-0.001353	0.001306	0.3002078580445742	0	NA	3897	1
cg17322804	2	234213980	-2.71e-4	7.58e-4	0.7207027143946263	0	NA	3895	1
cg17322839	9	100263444	2.84e-4	0.001174	0.8088514458313455	0	NA	3772	1
cg17323028	5	16894783	8.5e-5	0.001062	0.9362072998811555	0	NA	3892	1
cg17323061	1	225957531	-2.38e-4	0.001171	0.83894347176808	0	NA	3892	1
cg17323256	12	52445897	-4.8199999999999995e-4	0.001225	0.6939728294973697	0	NA	3767	1
cg17323282	11	96239733	-1.8e-4	0.001084	0.8681162952406455	0	NA	3893	1
cg17323410	9	77668920	-1.02e-4	0.001314	0.9381259012125508	0	NA	3895	1
cg17323457	16	49809686	-3.75e-4	0.001497	0.8021999299102529	0	NA	3860	1
cg17323480	16	68572959	2.54e-4	2.99e-4	0.3956040603111826	0	NA	3897	1
cg17323702	9	33418879	2.0999999999999998e-4	0.001247	0.8662653277645178	0	NA	3896	1
cg17323778	3	45803563	6.71e-4	7.55e-4	0.3741419028445706	0	NA	3895	1
cg17323828	1	23751322	2.17e-4	3.32e-4	0.5133602272066242	0	NA	3894	1
cg17324089	17	6326028	-0.002266	0.001931	0.24060127211150972	0	NA	3893	1
cg17324114	4	110615839	3.74e-4	0.001054	0.722710426810277	0	NA	3896	1
cg17324321	17	37809649	-8.1e-5	8.18e-4	0.9211207985915822	0	NA	3897	1
cg17324328	7	99750993	6.86e-4	9.560000000000001e-4	0.4730204737023499	0	NA	3895	1
cg17324366	7	137686787	1.36e-4	2.09e-4	0.5152287330817745	0	NA	3887	1
cg17324450	8	27795589	3.2e-4	0.001315	0.8077373663988691	0	NA	3895	1
cg17324461	10	71243495	-3.6e-5	7.68e-4	0.9626128532955229	0	NA	3896	1
cg17324462	4	53652587	4.9e-4	0.001394	0.7252084297498569	0	NA	3871	1
cg17324475	20	3242658	4.64e-4	7.33e-4	0.5267238431630101	0	NA	3887	1
cg17324636	17	76433368	4.13e-4	0.002509	0.8692529958400415	0	NA	3896	1
cg17324695	1	208021325	-0.001165	0.0011	0.2895583797556748	0	NA	3890	1
cg17324818	2	165566303	0.001841	0.001538	0.2313030067879261	0	NA	3845	1
cg17324840	10	10873152	1.14e-4	0.001118	0.9187822339915078	0	NA	3894	1
cg17324843	6	132725038	0.001079	0.001167	0.35517766940911716	0	NA	3891	1
cg17324851	6	105657432	-4.2e-4	9.530000000000001e-4	0.6594203957847732	0	NA	3895	1
cg17324856	3	15003246	-3.8e-5	0.00154	0.980313937143285	0	NA	3885	1
cg17324869	8	141702916	2.07e-4	7.66e-4	0.786979477933036	0	NA	3897	1
cg17324980	19	10396843	5.15e-4	8.67e-4	0.5525105700902371	0	NA	3894	1
cg17325097	22	46849268	-0.001412	9.36e-4	0.13141458493840225	0	NA	3894	1
cg17325139	21	38444899	8e-6	2.15e-4	0.9703181215668054	0	NA	3885	1
cg17325160	1	202544978	-0.001449	0.001117	0.19455388131887866	0	NA	3891	1
cg17325206	15	91396109	6.46e-4	7.97e-4	0.41763015912325363	0	NA	3885	1
cg17325281	6	29500826	7.88e-4	8.52e-4	0.35502696331775274	0	NA	3879	1
cg17325309	17	60747855	1.36e-4	8.02e-4	0.8653435513101565	0	NA	3894	1
cg17325551	6	127927642	-0.001023	0.002508	0.6833509569430569	0	NA	3896	1
cg17325650	11	102804406	0.0017829999999999999	0.00177	0.31376918830051553	0	NA	3897	1
cg17325678	9	4486584	0.0017949999999999997	0.002017	0.37350049496206167	0	NA	3895	1
cg17325815	2	2797830	0.001198	9.59e-4	0.21158537377736478	0	NA	3895	1
cg17326005	10	119236621	7.67e-4	7.65e-4	0.31604695532289523	0	NA	3897	1
cg17326104	9	132125046	4.7100000000000006e-4	0.001267	0.7100832548132319	0	NA	3897	1
cg17326116	16	67427629	5.17e-4	4.7e-4	0.2713321218927653	0	NA	3897	1
cg17326260	20	36877954	-7.75e-4	9.12e-4	0.39544702080424066	0	NA	3894	1
cg17326336	6	46657943	4.05e-4	0.001819	0.8238080684538391	0	NA	3886	1
cg17326389	17	3817740	1.64e-4	4.77e-4	0.7309850325152977	0	NA	3897	1
cg17326609	20	34026616	0.002269	0.0021	0.27993018375239787	0	NA	3893	1
cg17326611	14	34951780	-0.002607	0.001189	0.028336296041096522	0	NA	3896	1
cg17326634	9	134744328	-0.001	7.07e-4	0.15723652108598002	0	NA	3897	1
cg17326647	2	208347711	-6.06e-4	0.002019	0.7640638185303528	0	NA	3769	1
cg17326658	6	145991044	0.001149	0.001081	0.28782516329423397	0	NA	3892	1
cg17326663	7	24869117	1.08e-4	0.001027	0.9162483246715438	0	NA	3896	1
cg17326953	7	98906646	-4.3599999999999997e-4	8.679999999999998e-4	0.6154535922410981	0	NA	3894	1
cg17326967	6	47708675	0.0013489999999999997	0.001502	0.36911314498979914	0	NA	3893	1
cg17326974	5	10290391	6e-6	7.48e-4	0.993599925097242	0	NA	3897	1
cg17327085	1	11253521	-5.06e-4	6.78e-4	0.45547855083223027	0	NA	3894	1
cg17327111	8	131609134	3.54e-4	0.001928	0.8543194501888817	0	NA	3896	1
cg17327126	6	81452762	-8.78e-4	0.001889	0.6420774175665145	0	NA	3831	1
cg17327128	13	62239774	-5.51e-4	0.001081	0.6102523839451384	0	NA	3894	1
cg17327198	15	33022797	0.0017480000000000002	0.001562	0.26310681968012845	0	NA	3813	1
cg17327297	22	21138482	-2.17e-4	8.32e-4	0.7942333966777123	0	NA	3896	1
cg17327319	11	117162483	-0.0015819999999999999	8.72e-4	0.06964383399689153	0	NA	3897	1
cg17327423	3	62821363	0.001705	0.001002	0.08883097661017605	0	NA	3894	1
cg17327430	20	45142329	2.38e-4	4.55e-4	0.6009207239053164	0	NA	3895	1
cg17327578	17	74553829	9.7e-5	1.8e-4	0.5899635244237291	0	NA	3864	1
cg17327619	5	31748400	3.38e-4	9.23e-4	0.7142179439917236	0	NA	3895	1
cg17327651	14	101296747	0.001847	0.001218	0.12941309373075396	0	NA	3897	1
cg17327763	15	64618057	-0.001159	0.0012979999999999999	0.3719042079102621	0	NA	3897	1
cg17327831	6	147526367	-9.199999999999999e-4	8.06e-4	0.2536871973161884	0	NA	3873	1
cg17327848	12	5609504	-3.5e-4	7.24e-4	0.6287937066137079	0	NA	3891	1
cg17327854	6	164116799	-1.28e-4	0.001486	0.9313572875594006	0	NA	3890	1
cg17327931	2	109527253	-2.47e-4	8.07e-4	0.7595499244095072	0	NA	3896	1
cg17327974	8	129332407	0.00243	0.00129	0.059602733770086416	0	NA	3891	1
cg17328034	15	66163222	0.001011	9.74e-4	0.29927579098065443	0	NA	3895	1
cg17328062	17	4545913	9.16e-4	0.002389	0.7014053912738126	0	NA	3893	1
cg17328125	17	69389510	6.59e-4	0.002108	0.7545704483620924	0	NA	3810	1
cg17328138	19	42382177	-0.001255	8.549999999999999e-4	0.14214870617248979	0	NA	3881	1
cg17328356	7	30389039	0.001306	0.001295	0.31321726665579785	0	NA	3895	1
cg17328455	15	65282678	-2.91e-4	4.74e-4	0.5392655164550326	0	NA	3892	1
cg17328492	8	31861889	0.001468	0.001617	0.3639553369877647	0	NA	3895	1
cg17328609	5	152856228	-0.001039	7.89e-4	0.18788663580691936	0	NA	3896	1
cg17328690	6	167262731	1.85e-4	7.65e-4	0.8089118414339427	0	NA	3895	1
cg17328767	1	90049637	2.95e-4	7.92e-4	0.7095394101985848	0	NA	3895	1
cg17329035	2	59409458	9.259999999999998e-4	0.0018510000000000002	0.6168848875285773	0	NA	3895	1
cg17329046	16	24621214	-1.67e-4	4.25e-4	0.6943629282052832	0	NA	3895	1
cg17329115	20	62690171	0.002514	0.001149	0.028670363078248252	0	NA	3895	1
cg17329232	2	21131517	0.0015800000000000002	0.00152	0.29858449074789756	0	NA	3894	1
cg17329329	7	29511267	2.6e-4	0.001076	0.8090624665466819	0	NA	3897	1
cg17329454	7	117328320	-5.67e-4	0.001104	0.6075408008407066	0	NA	3884	1
cg17329476	12	117564227	6.2e-4	7.99e-4	0.43776672158227053	0	NA	3896	1
cg17329563	16	1268335	-0.002609	0.001465	0.07493085199075483	0	NA	3896	1
cg17329689	9	118435099	0.002201	0.0025	0.3786426565149354	0	NA	3894	1
cg17329901	11	1249705	0.0014820000000000002	0.001684	0.3788335747971287	0	NA	3897	1
cg17329937	9	33376060	-3.68e-4	0.001097	0.7372778524437138	0	NA	3897	1
cg17329988	14	75143797	2.21e-4	8.66e-4	0.7985714849124799	0	NA	3896	1
cg17330034	2	220462308	4.45e-4	5.29e-4	0.4002303946205817	0	NA	3889	1
cg17330047	9	118913689	-0.001405	0.002665	0.5980515820950834	0	NA	3897	1
cg17330201	18	12841511	2.85e-4	0.001689	0.866002020683363	0	NA	3871	1
cg17330223	21	44012927	-0.001331	0.001157	0.24998371466793548	0	NA	3895	1
cg17330261	12	19599134	0.001518	0.001193	0.20322305659027293	0	NA	3895	1
cg17330320	2	231861349	1.18e-4	0.001056	0.9110276402745716	0	NA	3897	1
cg17330351	10	103453772	-7.11e-4	3.13e-4	0.023112766926563028	0	NA	3895	1
cg17330403	14	73919241	2.12e-4	0.001317	0.8721155279355018	0	NA	3896	1
cg17330454	17	26619945	-0.002329	0.001271	0.06688955228097399	0	NA	3895	1
cg17330475	11	63560118	-2e-4	0.001694	0.9060171423178383	0	NA	3896	1
cg17330491	13	67550124	-0.005168	0.002211	0.019418193079084982	0	NA	3849	1
cg17330561	17	17398771	-2e-4	8.09e-4	0.8047389052932545	0	NA	3896	1
cg17330708	10	49715347	-2.88e-4	8.6e-4	0.7377128026013076	0	NA	3897	1
cg17330842	11	70505722	-0.004199	0.001311	0.0013605189926376368	0	NA	3892	1
cg17330860	12	99447268	-0.001771	0.001363	0.19382737846964795	0	NA	3893	1
cg17330876	12	62860703	2.17e-4	2.68e-4	0.4181117600041816	0	NA	3895	1
cg17330878	17	2615408	-0.007709	0.002265	6.652061876733456e-4	0	NA	3886	1
cg17330885	15	54055590	0.001312	0.001399	0.3483406612916169	0	NA	3897	1
cg17330963	10	94880741	9.5e-5	0.001257	0.9397558183798179	0	NA	3875	1
cg17331011	5	133774582	1.72e-4	7.07e-4	0.8077873572678816	0	NA	3896	1
cg17331032	9	97370520	0.0016540000000000003	8.66e-4	0.0561421346023298	0	NA	3895	1
cg17331086	2	12816111	1.9e-5	8.03e-4	0.9811227992237603	0	NA	3897	1
cg17331152	15	53022554	0.0031729999999999996	0.001739	0.0680596245400733	0	NA	3892	1
cg17331222	9	130214334	6.2e-5	2.18e-4	0.7761010470351981	0	NA	3893	1
cg17331255	18	23739790	-0.0015459999999999998	0.001547	0.3176234347290467	0	NA	3894	1
cg17331260	2	129817263	6.09e-4	8.88e-4	0.49283241815402473	0	NA	3895	1
cg17331273	4	125173886	-0.001322	0.0017829999999999999	0.4584224562977695	0	NA	3808	1
cg17331334	1	161214797	-3.77e-4	0.001062	0.7225966454735738	0	NA	3897	1
cg17331470	1	207183420	0.001053	9.65e-4	0.2751885349722841	0	NA	3894	1
cg17331493	12	95388232	4.8499999999999997e-4	0.001366	0.7225512012893309	0	NA	3896	1
cg17331521	12	48744556	6.4e-5	2.85e-4	0.8223204935334477	0	NA	3885	1
cg17331615	21	47839398	-0.002151	9.19e-4	0.019253421348539496	0	NA	3897	1
cg17331665	2	86240894	0.001191	8.83e-4	0.17739772171174983	0	NA	3896	1
cg17331706	1	240946956	3.11e-4	0.00189	0.8692979805779446	0	NA	3895	1
cg17331750	7	4755341	0.001114	0.001	0.2652791866524425	0	NA	3895	1
cg17331980	5	94107697	-0.001019	0.001026	0.3206235158163452	0	NA	3896	1
cg17332125	20	62079377	-1.57e-4	0.001801	0.9305333707212171	0	NA	3896	1
cg17332217	2	122398787	-8.119999999999999e-4	0.001165	0.4858054797269085	0	NA	3897	1
cg17332237	10	50816208	0.002183	0.003498	0.5325810253434491	0	NA	3878	1
cg17332327	12	5484967	0.002036	0.001253	0.10418381719115931	0	NA	3894	1
cg17332384	3	187722647	2.2e-5	7.34e-4	0.9760887841232567	0	NA	3895	1
cg17332415	10	3545165	2.59e-4	0.001765	0.8833355007462333	0	NA	3819	1
cg17332592	16	89015304	-1.34e-4	8.29e-4	0.8715889380622664	0	NA	3896	1
cg17332715	7	104777121	-5.32e-4	7.23e-4	0.46183844653746453	0	NA	3897	1
cg17332736	3	72135799	2.42e-4	8.31e-4	0.7708865828650764	0	NA	3892	1
cg17332784	18	14759044	0.002042	0.002499	0.41385593987155744	0	NA	3889	1
cg17332841	14	69343866	-0.001051	6.22e-4	0.0910833322450045	0	NA	3896	1
cg17332963	15	60771282	0	2.68e-4	1	0	NA	3849	1
cg17333001	1	17322297	-0.001111	8.32e-4	0.18176622499046954	0	NA	3895	1
cg17333269	3	71137113	5.03e-4	7.82e-4	0.5200797314725208	0	NA	3897	1
cg17333304	20	48485492	2.12e-4	0.001071	0.8430874346483304	0	NA	3896	1
cg17333416	3	36815692	-9.8e-4	0.001456	0.5008983543904206	0	NA	3895	1
cg17333470	1	35901407	2.81e-4	6.8e-4	0.6794342319269004	0	NA	3894	1
cg17333501	2	171508416	-0.001286	0.002634	0.6253863511091295	0	NA	3889	1
cg17333579	2	73149744	3.33e-4	0.001276	0.7941142643652237	0	NA	3880	1
cg17333592	4	129698091	0.0025949999999999997	0.001516	0.08694433094204583	0	NA	3894	1
cg17333695	4	172731917	-0.00264	0.0018249999999999998	0.14801589631196851	0	NA	3810	1
cg17333747	10	23483512	0.001274	0.001403	0.3638496026045781	0	NA	3897	1
cg17333883	16	80602917	8.37e-4	7.87e-4	0.28754057939022126	0	NA	3896	1
cg17334080	7	101901557	0.001413	9.74e-4	0.14685821007999522	0	NA	3893	1
cg17334357	14	100083410	0.005017	0.002907	0.08437724636855318	0	NA	3884	1
cg17334808	3	35721205	0.001493	0.001506	0.3215059872261133	0	NA	3882	1
cg17334904	10	126695405	-1.6e-5	8.06e-4	0.984162140732635	0	NA	3894	1
cg17334945	2	131126377	-0.001189	0.001233	0.3348881833535625	0	NA	3897	1
cg17335053	1	160388510	-6.12e-4	7.94e-4	0.44083683611584845	0	NA	3893	1
cg17335081	19	4495814	1.2200000000000001e-4	0.001227	0.9207972589331819	0	NA	3897	1
cg17335191	22	33270314	4.8e-4	7.54e-4	0.5243823144199011	0	NA	3896	1
cg17335258	2	113482768	-4.79e-4	0.001104	0.664377899327568	0	NA	3892	1
cg17335281	5	126087919	-0.003053	0.0017250000000000002	0.07675128677499879	0	NA	3884	1
cg17335290	2	139480038	0.00176	0.001043	0.0915187631495019	0	NA	3895	1
cg17335338	7	25536285	-5.24e-4	7.48e-4	0.48359340553434843	0	NA	3894	1
cg17335347	4	81187592	3.19e-4	3.48e-4	0.3593173383295708	0	NA	3777	1
cg17335567	1	15853452	-3.1e-5	2.8e-4	0.9118429172660265	0	NA	3888	1
cg17335701	5	96142712	3.45e-4	4.08e-4	0.3977824908538482	0	NA	3894	1
cg17335725	17	4844613	2.3099999999999998e-4	2.37e-4	0.3297172580535247	0	NA	3894	1
cg17335746	11	3762005	-2.93e-4	0.0018229999999999998	0.8723107219662721	0	NA	3864	1
cg17336149	1	160367774	0.00103	0.001786	0.5641369118747084	0	NA	3896	1
cg17336368	17	59252159	-6.5e-4	0.001344	0.6286478039219063	0	NA	3890	1
cg17336432	15	93764018	-0.001153	8.61e-4	0.18052492685947466	0	NA	3894	1
cg17336442	8	48584942	2.81e-4	0.001116	0.8012017525637948	0	NA	3887	1
cg17336496	1	149871045	-2.2e-4	1.83e-4	0.22929155267099696	0	NA	3897	1
cg17336619	15	75104894	-3.02e-4	8.549999999999999e-4	0.723926233164208	0	NA	3896	1
cg17336677	21	44103693	0.001153	0.001338	0.388833949089403	0	NA	3892	1
cg17336681	12	131693282	0.001327	8.94e-4	0.1377187317657972	0	NA	3890	1
cg17336701	6	33199359	0.0019439999999999998	0.001311	0.13811758253060283	0	NA	3895	1
cg17336709	10	1091206	-9.459999999999999e-4	0.001229	0.4414591870494939	0	NA	3896	1
cg17336744	1	6034818	0.003878	0.001898	0.04103231009511485	0	NA	3893	1
cg17336761	1	65345272	5.89e-4	9.389999999999998e-4	0.5304868226672892	0	NA	3896	1
cg17336831	14	68885041	-1.68e-4	0.001038	0.8714242053732659	0	NA	3896	1
cg17337072	19	44009237	-0.001511	0.001634	0.35510917875500125	0	NA	3889	1
cg17337125	2	186603233	-0.001282	0.002126	0.5465018052023576	0	NA	3895	1
cg17337186	4	113687179	-0.001195	0.001278	0.34976007269572973	0	NA	3896	1
cg17337233	2	240867908	-3.2e-5	5.89e-4	0.9566727487785954	0	NA	3896	1
cg17337267	11	70295241	0.004491	0.002691	0.09513792883858285	0	NA	3882	1
cg17337307	6	19380781	-9e-6	0.001075	0.99332011426959	0	NA	3895	1
cg17337348	8	67782787	0.003277	0.002353	0.16371349858569836	0	NA	3881	1
cg17337427	15	91657785	-0.001046	0.001628	0.5205446023229117	0	NA	3897	1
cg17337453	10	44789315	-0.001248	0.001629	0.44360836610535104	0	NA	3890	1
cg17337463	1	112176485	-0.002023	0.0018760000000000003	0.28087392944277806	0	NA	3806	1
cg17337477	6	119524100	3.9e-5	8.13e-4	0.9617397692945745	0	NA	3892	1
cg17337710	11	35484428	3.6e-5	0.001343	0.9786147396338479	0	NA	3897	1
cg17337764	7	131243363	-0.001904	0.001072	0.07571323880032735	0	NA	3893	1
cg17337774	17	76268884	3.82e-4	6.27e-4	0.5423584789577771	0	NA	3895	1
cg17337938	10	73848615	4.15e-4	7.05e-4	0.556094419910238	0	NA	3897	1
cg17337944	17	35236196	-7.09e-4	0.001596	0.6568722642589647	0	NA	3881	1
cg17338116	22	30751696	-1.9200000000000003e-4	7.73e-4	0.8038381446165225	0	NA	3894	1
cg17338159	10	104389989	1.51e-4	0.001005	0.8805683605494442	0	NA	3897	1
cg17338161	1	31779139	4.8599999999999994e-4	9.95e-4	0.6252366492076734	0	NA	3895	1
cg17338225	3	14420209	5.77e-4	7.97e-4	0.4690873036707492	0	NA	3896	1
cg17338268	17	39388156	-3.93e-4	7.35e-4	0.5928615558079684	0	NA	3897	1
cg17338269	18	9114772	0.00124	0.001619	0.44373290229935214	0	NA	3895	1
cg17338470	19	31205160	0.001915	0.001089	0.07866348627547341	0	NA	3891	1
cg17338482	1	78267908	6.15e-4	0.001034	0.5519921674150341	0	NA	3895	1
cg17338500	10	91087618	-1.76e-4	2.18e-4	0.4194709416826583	0	NA	3895	1
cg17338804	2	237280317	-2.88e-4	0.001012	0.7759621196712443	0	NA	3896	1
cg17338929	21	45366791	-6.95e-4	7.06e-4	0.3249094103551748	0	NA	3895	1
cg17339064	22	45960215	7.1e-5	7.31e-4	0.9226253622495619	0	NA	3895	1
cg17339118	20	2785313	-0.001295	8.14e-4	0.11163003635549024	0	NA	3897	1
cg17339213	5	6573876	0.00245	0.002319	0.2907444681845778	0	NA	3894	1
cg17339243	12	45342645	0.003401	0.001858	0.06718075502961789	0	NA	3894	1
cg17339512	5	32711734	-1.7e-5	5.51e-4	0.975386776969354	0	NA	3888	1
cg17339550	11	131766972	-0.001565	0.001206	0.19439791192315722	0	NA	3897	1
cg17339569	1	202879035	5.84e-4	9.28e-4	0.5291459001323051	0	NA	3897	1
cg17339701	4	12904543	0.002774	0.0016859999999999998	0.09990500134909588	0	NA	3893	1
cg17339776	4	8202708	-0.001113	0.00224	0.6192772021233393	0	NA	3895	1
cg17339787	20	57720315	7e-6	0.001273	0.9956125971884243	0	NA	3897	1
cg17339852	20	41949407	-7.699999999999999e-4	0.001217	0.5269273694448977	0	NA	3891	1
cg17339882	1	62596957	0.003418	0.005742	0.5516677011731055	0	NA	3893	1
cg17339923	7	614942	4.2599999999999995e-4	0.002341	0.8556035103539104	0	NA	3894	1
cg17339958	22	45331912	6.29e-4	0.001499	0.6747681348968371	0	NA	3889	1
cg17340043	10	13202710	0.002188	0.001436	0.12758944762501573	0	NA	3891	1
cg17340093	5	39470464	6.78e-4	9.59e-4	0.4795749019359809	0	NA	3897	1
cg17340138	16	57077666	-0.00145	0.001206	0.22923890305172534	0	NA	3883	1
cg17340175	11	69282297	-0.0017599999999999998	7.94e-4	0.02664874927649733	0	NA	3897	1
cg17340204	1	95203080	9.57e-4	4.6599999999999994e-4	0.04000976617092116	0	NA	3897	1
cg17340304	17	78803940	-0.001008	8.8e-4	0.25202091435051377	0	NA	3897	1
cg17340314	9	35608000	-5.2999999999999994e-5	9.049999999999999e-4	0.953299754937616	0	NA	3883	1
cg17340357	10	126219867	-9.059999999999999e-4	8.85e-4	0.305963381932744	0	NA	3892	1
cg17340574	7	108237969	-0.001273	0.001005	0.20527450366427158	0	NA	3894	1
cg17340590	1	104060286	0.001219	0.001227	0.3204760764306847	0	NA	3896	1
cg17340759	1	42921879	7.1e-5	2.3800000000000004e-4	0.7654594541101433	0	NA	3897	1
cg17340837	13	37887791	-0.002235	0.001925	0.24562605549619032	0	NA	3884	1
cg17340850	20	21128388	-0.001739	4.93e-4	4.196886164673851e-4	0	NA	3897	1
cg17340909	1	158769509	0.001665	0.001339	0.21369643031187652	0	NA	3882	1
cg17340922	1	38412785	-5.86e-4	0.001195	0.6238674538561533	0	NA	3830	1
cg17341027	20	15987930	0.003279	0.001407	0.019780246554593126	0	NA	3892	1
cg17341110	1	9124396	7.97e-4	5.07e-4	0.11595238093379782	0	NA	3894	1
cg17341159	1	21080242	-3.07e-4	0.001109	0.7819137394779772	0	NA	3895	1
cg17341162	1	95525770	8.03e-4	7.81e-4	0.3038703312837395	0	NA	3897	1
cg17341251	5	157682714	6.39e-4	0.001286	0.6192669198665407	0	NA	3894	1
cg17341313	14	31138796	-3.79e-4	0.001281	0.7673350082996901	0	NA	3895	1
cg17341374	10	92631317	1.9100000000000003e-4	5.86e-4	0.7444708357319114	0	NA	3892	1
cg17341404	11	269327	-6.1e-5	2.48e-4	0.8057072036898688	0	NA	3893	1
cg17341482	3	48261124	-0.001493	0.001325	0.25983024220620315	0	NA	3897	1
cg17341493	4	100494269	-0.005791	0.001889	0.0021720234135903507	0	NA	3783	1
cg17341514	5	137708501	5.93e-4	0.001178	0.6146861745444038	0	NA	3893	1
cg17341568	2	216486163	9.76e-4	0.001176	0.40657724657624805	0	NA	3895	1
cg17341609	17	2389295	0.002434	0.001522	0.10977360176833413	0	NA	3896	1
cg17341627	6	44266465	5.89e-4	7.77e-4	0.44842478728867907	0	NA	3895	1
cg17341671	1	37116305	9.07e-4	4.92e-4	0.06525663468860014	0	NA	3897	1
cg17341676	20	43991995	-7e-6	1.98e-4	0.9717978349455344	0	NA	3896	1
cg17341701	1	44116046	-1.77e-4	1.89e-4	0.3490117282238577	0	NA	3897	1
cg17341755	1	44870888	-6.08e-4	3.93e-4	0.12184545294248175	0	NA	3896	1
cg17341800	20	8125274	3.68e-4	0.001332	0.7823358758564821	0	NA	3893	1
cg17341879	7	75690308	5.17e-4	7.97e-4	0.516543579508191	0	NA	3893	1
cg17341892	20	6087181	8.09e-4	9.34e-4	0.3863985744375912	0	NA	3896	1
cg17341926	21	35084769	-7.7e-5	0.001607	0.9617836897684605	0	NA	3892	1
cg17342034	10	119025203	4.81e-4	8.62e-4	0.5768412154755537	0	NA	3895	1
cg17342080	1	9474427	-0.002583	0.001796	0.15037845237941286	0	NA	3897	1
cg17342128	22	47229754	-3.21e-4	0.001423	0.8215282834643578	0	NA	3896	1
cg17342137	20	44719646	-2.68e-4	0.001221	0.8262666400531218	0	NA	3896	1
cg17342214	1	26233012	2.97e-4	2.51e-4	0.23670337378937156	0	NA	3814	1
cg17342222	5	39394942	-2.19e-4	0.001477	0.882126906468087	0	NA	3891	1
cg17342241	12	9250543	-0.001549	0.001172	0.1862772781055409	0	NA	3893	1
cg17342301	14	59828522	-9.12e-4	0.00145	0.5293716315596959	0	NA	3894	1
cg17342330	10	50748428	0.002044	0.002032	0.31446102461667746	0	NA	3895	1
cg17342367	3	132036163	1.34e-4	6.18e-4	0.8283420168898569	0	NA	3897	1
cg17342435	17	70188820	-6.77e-4	0.002509	0.7872921059518951	0	NA	3897	1
cg17342440	2	218805554	2.13e-4	0.001188	0.8577076985043035	0	NA	3892	1
cg17342458	1	22651435	-2.84e-4	0.001019	0.7804715225639622	0	NA	3894	1
cg17342483	18	74331820	-0.002431	0.001273	0.05617671893928774	0	NA	3894	1
cg17342597	4	123844154	3.1699999999999995e-4	2.6e-4	0.222756616598279	0	NA	3895	1
cg17342623	1	20061110	5.64e-4	9.71e-4	0.5613452669840763	0	NA	3896	1
cg17342676	11	7586841	-9.94e-4	6.28e-4	0.11346647584870617	0	NA	3897	1
cg17342738	2	109882098	2.45e-4	0.001262	0.8460691655791206	0	NA	3892	1
cg17342766	15	102265198	-0.0034750000000000002	0.003253	0.2854101474078073	0	NA	3896	1
cg17342812	9	91495023	-0.001069	9.129999999999999e-4	0.2416529332603528	0	NA	3896	1
cg17342997	5	110088909	-6.52e-4	8.949999999999999e-4	0.466312696532982	0	NA	3897	1
cg17343033	5	2697923	-0.001659	0.001271	0.19180043554675127	0	NA	3895	1
cg17343047	18	33901705	0.003047	0.002382	0.200834676204666	0	NA	3878	1
cg17343068	19	11348921	-8.12e-4	7.32e-4	0.267305262602324	0	NA	3897	1
cg17343088	8	126478328	2.56e-4	8.63e-4	0.7667416521853497	0	NA	3897	1
cg17343110	14	34086898	6.9e-5	9.85e-4	0.9441532570642425	0	NA	3897	1
cg17343120	2	234176772	-6.93e-4	4.75e-4	0.14457959427231845	0	NA	3896	1
cg17343122	5	170175936	6.4e-5	0.001101	0.9536458957631045	0	NA	3893	1
cg17343288	1	109279489	-3.93e-4	0.001048	0.7076604666545524	0	NA	3894	1
cg17343432	7	120629703	-6.51e-4	0.001577	0.6797464608138036	0	NA	3891	1
cg17343442	1	178972710	6.2e-5	7.83e-4	0.9368873597381183	0	NA	3895	1
cg17343444	5	167605142	0.0012969999999999998	7.46e-4	0.08210410835415413	0	NA	3896	1
cg17343545	20	40346729	-0.001168	0.001141	0.3059942631784877	0	NA	3896	1
cg17343579	2	224362422	0.001507	0.001319	0.25323286060509775	0	NA	3894	1
cg17343609	14	75415853	-7.65e-4	9.01e-4	0.39584979630363765	0	NA	3895	1
cg17343626	9	138025732	-9.110000000000001e-4	0.002197	0.6783934910136922	0	NA	3894	1
cg17343638	2	121230468	1.74e-4	7.79e-4	0.8232527758328596	0	NA	3897	1
cg17343695	8	143170798	-9.13e-4	0.001059	0.3886137346486638	0	NA	3897	1
cg17343725	11	62195225	3.18e-4	7.79e-4	0.6831153513309343	0	NA	3894	1
cg17343789	2	39703695	3.48e-4	0.0021	0.8683818031279916	0	NA	3883	1
cg17343922	7	134387989	9.729999999999999e-4	0.00157	0.5354255372349448	0	NA	3893	1
cg17344033	11	57090275	-6e-6	8.9e-4	0.9946210437054348	0	NA	3896	1
cg17344060	1	94345166	-0.002232	0.002811	0.4271817628233266	0	NA	3893	1
cg17344148	19	14496577	4.3e-5	4.339999999999999e-4	0.9210760688276569	0	NA	3896	1
cg17344223	3	129295781	-2.27e-4	3.95e-4	0.5655053385892186	0	NA	3896	1
cg17344224	6	90216499	0.001475	0.001814	0.4161491595561769	0	NA	3892	1
cg17344234	1	16202910	-1.33e-4	9.29e-4	0.8861601132661022	0	NA	3891	1
cg17344250	21	44707109	-0.00153	0.001098	0.16348598426139932	0	NA	3897	1
cg17344353	10	32702863	-0.001647	0.001134	0.14639570956181336	0	NA	3897	1
cg17344384	22	38004222	-1.31e-4	4.43e-4	0.7674507493653115	0	NA	3888	1
cg17344495	13	47405896	7.4e-5	5.87e-4	0.8996806813620988	0	NA	3891	1
cg17344560	13	43818116	-0.001612	6.06e-4	0.007812533913163885	0	NA	3895	1
cg17344641	22	31129613	0.001122	0.001153	0.3304968372130607	0	NA	3894	1
cg17344694	1	46668781	0.001137	6.54e-4	0.08211709724058039	0	NA	3893	1
cg17344749	2	75718007	-6.58e-4	9.83e-4	0.503253456653305	0	NA	3893	1
cg17344787	17	75670949	-0.00125	7.81e-4	0.10948501065184053	0	NA	3896	1
cg17344863	2	242592164	-6.54e-4	7.51e-4	0.3838421321197975	0	NA	3894	1
cg17344999	11	114130575	3.61e-4	7.32e-4	0.6218928981009307	0	NA	3896	1
cg17345004	4	174913123	-6.9e-5	0.001743	0.968422456307	0	NA	3884	1
cg17345026	1	158087925	9.24e-4	8.22e-4	0.26097586893603886	0	NA	3892	1
cg17345283	12	132280296	1.15e-4	0.002308	0.9602604977300021	0	NA	3894	1
cg17345365	1	232940520	-0.001118	7.54e-4	0.1381385536267447	0	NA	3896	1
cg17345517	19	10527416	-3.1e-5	2.03e-4	0.8786274794450005	0	NA	3849	1
cg17345537	10	94873099	8e-4	0.001019	0.4324046629463019	0	NA	3897	1
cg17345538	5	159780362	-0.002403	0.001088	0.027199711277710027	0	NA	3892	1
cg17345545	3	60522257	0.001218	0.001153	0.2907970715742294	0	NA	3896	1
cg17345633	16	48644300	-0.00045500000000000006	2.18e-4	0.036874038672387	0	NA	3897	1
cg17345676	11	68842069	3.56e-4	0.002612	0.8915888451407376	0	NA	3710	1
cg17345681	3	131736611	0.0016810000000000002	0.001188	0.15707343210233252	0	NA	3893	1
cg17345682	18	12254703	-7.85e-4	7.36e-4	0.2861633035465901	0	NA	3897	1
cg17345703	6	4804499	6.6e-5	8.69e-4	0.9394593809906154	0	NA	3897	1
cg17345728	5	176924004	1.61e-4	6.14e-4	0.793155702113588	0	NA	3892	1
cg17345870	20	17876432	-2.73e-4	0.0019	0.8857498399854258	0	NA	3862	1
cg17345877	6	3046598	-5.91e-4	0.001003	0.5557054503091947	0	NA	3890	1
cg17345887	16	82687325	-0.001065	0.001862	0.567345260794212	0	NA	3896	1
cg17345888	13	33773978	6.79e-4	0.001566	0.6645870975240554	0	NA	3888	1
cg17345930	11	66336773	-3.51e-4	0.001009	0.7279384341170783	0	NA	3889	1
cg17345934	6	107810488	-1.28e-4	3.12e-4	0.6816178642730836	0	NA	3895	1
cg17346017	5	40653634	0.001895	0.001431	0.18542043616388992	0	NA	3896	1
cg17346034	3	79198115	-6.11e-4	0.0018350000000000003	0.739156908208214	0	NA	3874	1
cg17346098	11	47613496	4.37e-4	3.56e-4	0.21962417078950316	0	NA	3890	1
cg17346143	2	168785161	-2.21e-4	0.001013	0.8273014348461606	0	NA	3894	1
cg17346150	13	99437772	-0.001023	7.45e-4	0.16970436395973046	0	NA	3896	1
cg17346231	9	136565601	-1.1e-5	0.001522	0.9942334732183615	0	NA	3895	1
cg17346403	22	37654035	1.02e-4	0.001667	0.9512096756239085	0	NA	3895	1
cg17346679	2	76826512	0.0016060000000000002	0.001462	0.2719883072431554	0	NA	3889	1
cg17346685	16	8759567	0.0012899999999999997	7.67e-4	0.09259260726856913	0	NA	3895	1
cg17346745	1	65613044	2.12e-4	3.22e-4	0.5102907116663977	0	NA	3889	1
cg17346793	2	125536096	-7.46e-4	0.001255	0.5522296897820276	0	NA	3884	1
cg17346907	18	74397591	4.78e-4	8.58e-4	0.5774525781809644	0	NA	3892	1
cg17346913	14	61982135	-0.001233	0.001399	0.37813175681769445	0	NA	3896	1
cg17346914	4	68411914	-0.002697	0.001969	0.17077094175779073	0	NA	3892	1
cg17346974	19	17291736	-0.001527	0.002131	0.47364255138565675	0	NA	3890	1
cg17347171	1	201304856	-0.001732	9.83e-4	0.07807720422009695	0	NA	3896	1
cg17347349	21	39611356	-1.02e-4	0.001706	0.95232370250582	0	NA	3884	1
cg17347396	1	54327155	-3.25e-4	7.5e-4	0.6647726252533501	0	NA	3896	1
cg17347535	14	58906536	-5.24e-4	0.001526	0.7313115585751566	0	NA	3893	1
cg17347628	6	43028004	3.1e-4	6.94e-4	0.6551018789794512	0	NA	3888	1
cg17347633	8	126379036	7.929999999999999e-4	0.001027	0.44002446687226143	0	NA	3896	1
cg17347828	5	141514357	-0.002157	0.001335	0.10615262889064281	0	NA	3892	1
cg17347903	16	69801240	-8.18e-4	7.92e-4	0.3016842654944936	0	NA	3892	1
cg17348029	2	72151487	3.7e-5	0.001135	0.9739942724402343	0	NA	3895	1
cg17348086	6	35779006	-0.002447	0.001307	0.061175278098625455	0	NA	3896	1
cg17348138	1	10974667	-9.8e-5	8.16e-4	0.9044054856291687	0	NA	3897	1
cg17348263	22	26902876	-0.002331	0.001138	0.04052763577163393	0	NA	3897	1
cg17348444	4	186573850	0.002272	8.28e-4	0.006070268394745581	0	NA	3892	1
cg17348460	1	45079807	-0.001573	6.65e-4	0.018009948272008323	0	NA	3897	1
cg17348495	2	120986182	-0.001259	0.001601	0.43164284100960293	0	NA	3896	1
cg17348604	11	122605319	0.001929	0.001538	0.2097597747607255	0	NA	3897	1
cg17348714	14	102289979	-1.08e-4	0.001333	0.9354258442466358	0	NA	3894	1
cg17348856	13	94022704	-0.001785	0.0018779999999999997	0.34186880096591765	0	NA	3739	1
cg17348893	15	35798759	-0.002547	0.001501	0.08972147650901209	0	NA	3869	1
cg17348924	5	82979041	0.001078	0.001617	0.5049850750938458	0	NA	3886	1
cg17349005	7	44805162	-7.35e-4	8.8e-4	0.40358975679194403	0	NA	3895	1
cg17349007	12	52729762	0.001499	9.64e-4	0.1199510105287234	0	NA	3894	1
cg17349054	14	56286425	-0.007621	0.004781	0.11093200608405394	0	NA	3896	1
cg17349080	9	140446384	-0.00106	5.58e-4	0.057480172076981514	0	NA	3850	1
cg17349203	8	101478298	3.63e-4	8.78e-4	0.6792845403644336	0	NA	3896	1
cg17349289	6	36237828	-2.39e-4	0.001197	0.8417419383511429	0	NA	3892	1
cg17349315	12	48188182	-2.76e-4	6.77e-4	0.6835079284652608	0	NA	3895	1
cg17349330	15	74689837	-0.002698	9.87e-4	0.006265827949162729	0	NA	3891	1
cg17349409	17	52976156	7.55e-4	0.001082	0.4853136092939912	0	NA	3897	1
cg17349427	2	25196159	2.3e-5	0.001587	0.9884368604287496	0	NA	3893	1
cg17349453	11	126137667	8.84e-4	9.36e-4	0.34494257882861645	0	NA	3897	1
cg17349475	2	222366531	0.00233	0.001281	0.06892798626359435	0	NA	3896	1
cg17349544	20	45179234	-0.001036	6.31e-4	0.10062350864453534	0	NA	3897	1
cg17349561	18	33648344	4.6999999999999993e-4	0.001412	0.7392390664935902	0	NA	3887	1
cg17349627	1	98851421	6.96e-4	0.001126	0.5364980659091705	0	NA	3895	1
cg17349657	11	119356957	-0.0016630000000000002	0.00122	0.17284634757539558	0	NA	3895	1
cg17349695	10	18884176	9e-4	9.16e-4	0.3258374562689171	0	NA	3861	1
cg17349709	6	1068449	-4.46e-4	0.001838	0.8082726240462117	0	NA	3815	1
cg17349767	22	39649647	-8.79e-4	2.75e-4	0.00139171593342894	0	NA	3892	1
cg17349802	8	142265088	0.002058	0.001302	0.11395919363468811	0	NA	3896	1
cg17349845	7	65795906	-4.2e-4	0.001384	0.7615330720815973	0	NA	3895	1
cg17349911	4	8544588	-2.86e-4	0.002106	0.8919774390590504	0	NA	3897	1
cg17349999	18	31158825	9.95e-4	8.1e-4	0.21929870077217628	0	NA	3896	1
cg17350092	10	119314996	-0.005366	0.0035799999999999994	0.1339040699425001	0	NA	3896	1
cg17350226	5	32710629	5.74e-4	5.68e-4	0.31222545010559427	0	NA	3865	1
cg17350345	9	137558909	-5.7e-5	5.41e-4	0.9160898027287275	0	NA	3896	1
cg17350435	16	28123381	-5.28e-4	7.97e-4	0.5076608829927546	0	NA	3895	1
cg17350467	8	145724844	-9.090000000000001e-4	9.1e-4	0.3178426038528918	0	NA	3895	1
cg17350528	22	26743617	0.001635	0.00143	0.25289054601275707	0	NA	3896	1
cg17350604	1	161139485	-0.001095	8.549999999999999e-4	0.2002984433300426	0	NA	3894	1
cg17350697	13	29959449	2.0299999999999997e-4	8.509999999999999e-4	0.811460053278044	0	NA	3896	1
cg17350987	4	70931940	0.001475	0.001868	0.4297529018694797	0	NA	3774	1
cg17350998	16	88493812	-3.2e-5	7.65e-4	0.9666341672911839	0	NA	3897	1
cg17351081	8	10570378	-0.001419	0.001027	0.16706559909439428	0	NA	3895	1
cg17351239	9	19033306	4.98e-4	8.87e-4	0.5744955321324581	0	NA	3896	1
cg17351327	10	105459568	-0.00116	7.45e-4	0.11945933176332159	0	NA	3896	1
cg17351345	10	18956278	1.37e-4	0.001197	0.9088788616516327	0	NA	3886	1
cg17351357	11	130790398	4.1899999999999994e-4	0.001081	0.6983090563058021	0	NA	3897	1
cg17351418	2	144533830	-7.91e-4	8.75e-4	0.36599540138927683	0	NA	3894	1
cg17351801	11	18640326	-0.003198	0.001781	0.07255490316744873	0	NA	3878	1
cg17351846	17	21919036	0.0016629999999999998	0.003415	0.6262801201485775	0	NA	3884	1
cg17351876	1	205202574	-3.67e-4	0.001201	0.7599254519785299	0	NA	3896	1
cg17351883	4	78306566	0.001858	0.00138	0.17818102531892213	0	NA	3892	1
cg17351890	12	122720373	0.002297	0.001226	0.06098935839492414	0	NA	3897	1
cg17352023	12	111655110	5.07e-4	7.13e-4	0.4770346975664864	0	NA	3884	1
cg17352088	13	94845021	0.002786	0.001247	0.02547241648953331	0	NA	3892	1
cg17352292	20	13345240	4.37e-4	0.00105	0.6772706282041692	0	NA	3896	1
cg17352317	9	116813189	9.48e-4	0.001047	0.3652301478133027	0	NA	3892	1
cg17352452	1	155891297	5.92e-4	0.001001	0.5542466852574757	0	NA	3894	1
cg17352467	10	4555431	-0.001561	9.79e-4	0.11082763407936667	0	NA	3894	1
cg17352509	11	124768694	-0.001071	8.29e-4	0.1963855526386131	0	NA	3897	1
cg17352548	10	88437297	7.47e-4	0.001804	0.6788156492742641	0	NA	3892	1
cg17352624	10	76524094	-0.00153	9.14e-4	0.09413834047935146	0	NA	3894	1
cg17352751	14	99474818	-0.003123	0.002001	0.1185899151531862	0	NA	3897	1
cg17352769	5	7412590	-0.005044	0.002275	0.026613330959855443	0	NA	3896	1
cg17352890	11	75201810	8.96e-4	9.16e-4	0.3279922596324315	0	NA	3897	1
cg17353075	5	115411456	-2.4e-5	5.35e-4	0.9642190490897964	0	NA	3890	1
cg17353084	11	706578	-1.69e-4	7.55e-4	0.8228809795399324	0	NA	3895	1
cg17353158	8	124397008	0.001055	0.00151	0.4847548505129819	0	NA	3889	1
cg17353224	18	60277608	3.52e-4	0.001845	0.8486933297874266	0	NA	3897	1
cg17353290	6	37760621	9.08e-4	8.36e-4	0.2774239577234782	0	NA	3872	1
cg17353436	16	65231191	-4.2000000000000007e-4	0.0017399999999999998	0.8092611466951808	0	NA	3893	1
cg17353441	4	169616569	-6.01e-4	0.001371	0.661120875988279	0	NA	3897	1
cg17353478	9	138976192	0.00132	0.001375	0.3370552149336755	0	NA	3897	1
cg17353503	17	17489654	-8.99e-4	0.002628	0.7322867479722047	0	NA	3897	1
cg17353540	9	130908070	-0.002054	0.001257	0.1022484942780358	0	NA	3885	1
cg17353679	19	45268168	-7.19e-4	0.001116	0.5194034564644849	0	NA	3894	1
cg17353782	1	38273920	2.99e-4	2.83e-4	0.29072289916937344	0	NA	3879	1
cg17353823	3	186656591	-9.2e-4	9.51e-4	0.3333427438735688	0	NA	3894	1
cg17353846	17	17724021	-7.780000000000002e-4	7.62e-4	0.3072556822319476	0	NA	3895	1
cg17353890	1	149908753	-0.001047	0.002475	0.6722731520429555	0	NA	3897	1
cg17354002	7	2071166	-5.54e-4	0.001208	0.6465147774463553	0	NA	3893	1
cg17354045	10	8636489	4.7e-5	9.630000000000001e-4	0.961074047871064	0	NA	3895	1
cg17354220	2	83743984	-0.004442	0.003761	0.2375753674468293	0	NA	3897	1
cg17354240	19	45328121	2.95e-4	8.71e-4	0.7348424010988858	0	NA	3889	1
cg17354283	2	237056168	-0.005855	0.003216	0.06867002900687326	0	NA	3895	1
cg17354291	22	40145313	7.54e-4	0.001186	0.5249391065978397	0	NA	3887	1
cg17354314	13	26972836	2.46e-4	0.001737	0.8873774125821169	0	NA	3863	1
cg17354333	17	66437754	0.001222	0.00122	0.3165178115089846	0	NA	3897	1
cg17354368	15	25979981	9.649999999999999e-4	9.16e-4	0.29211489478480523	0	NA	3891	1
cg17354395	6	53584202	0.0019400000000000003	0.002351	0.409268966884425	0	NA	3893	1
cg17354426	3	50273544	-5.03e-4	2.59e-4	0.05212681809927544	0	NA	3877	1
cg17354496	8	74037307	-2.3e-4	0.001401	0.8695985364793923	0	NA	3893	1
cg17354525	4	103930246	3.69e-4	0.001263	0.7701631311262485	0	NA	3893	1
cg17354621	22	36925080	-2.13e-4	2.89e-4	0.4611076198410655	0	NA	3887	1
cg17354858	9	37371322	-2.76e-4	9.43e-4	0.769764521126951	0	NA	3887	1
cg17354902	5	150658370	-1.54e-4	7.72e-4	0.8418858276901429	0	NA	3892	1
cg17355299	13	27936891	0.001038	0.002209	0.6384294076375687	0	NA	3897	1
cg17355322	18	43554335	0.001209	8.39e-4	0.1495843460647241	0	NA	3777	1
cg17355407	5	132177891	-4.64e-4	8.32e-4	0.5770545113071627	0	NA	3844	1
cg17355412	14	95083892	-2.3399999999999997e-4	0.001018	0.8181986358496633	0	NA	3897	1
cg17355486	8	101877485	0.001948	0.0012979999999999999	0.1334149529616595	0	NA	3896	1
cg17355512	2	492540	-3.04e-4	0.001143	0.7902648134388135	0	NA	3896	1
cg17355583	16	57541715	0.001395	0.001023	0.17268204141874846	0	NA	3896	1
cg17355622	9	34581805	3.55e-4	8.42e-4	0.6733059084216848	0	NA	3896	1
cg17355685	1	17487992	0.001469	0.001473	0.3186264577094456	0	NA	3897	1
cg17355736	17	17130120	0.001188	7.41e-4	0.10888192765102885	0	NA	3894	1
cg17355742	6	151388977	-0.001452	0.001093	0.18402823739840524	0	NA	3896	1
cg17355820	14	72516174	0.002158	0.00153	0.15840463242057753	0	NA	3896	1
cg17355878	15	93673166	7.36e-4	8e-4	0.3575727592287435	0	NA	3895	1
cg17355956	2	173686604	8e-4	0.001595	0.6159718571946298	0	NA	3896	1
cg17356008	6	138436893	-4.4e-5	8.81e-4	0.9601676147113607	0	NA	3895	1
cg17356051	17	2076129	2.31e-4	7.26e-4	0.7503470236516971	0	NA	3897	1
cg17356255	20	45947895	-0.001273	8.23e-4	0.12191628692203163	0	NA	3894	1
cg17356268	8	105360676	3.52e-4	0.001047	0.7367210611783302	0	NA	3896	1
cg17356303	9	37422795	-1.85e-4	2.49e-4	0.45749870073758975	0	NA	3877	1
cg17356355	13	76391187	0.001396	0.001908	0.46437844604087714	0	NA	3745	1
cg17356367	11	5422444	0.001103	0.001944	0.5704513948107308	0	NA	3897	1
cg17356452	3	141105920	5.35e-4	0.001141	0.6391504509701049	0	NA	3897	1
cg17356479	10	133622885	0.001053	0.001634	0.5192960885267541	0	NA	3890	1
cg17356498	8	145082514	-0.001863	0.0012349999999999998	0.13142608897624092	0	NA	3897	1
cg17356603	18	19840016	8.1e-4	0.001656	0.6247493557287285	0	NA	3896	1
cg17356707	7	91258279	-1.51e-4	0.00219	0.9450296006752338	0	NA	3874	1
cg17356720	2	197664515	-0.001003	9.45e-4	0.2885192132302779	0	NA	3798	1
cg17356803	13	54736444	-1.4e-5	0.002279	0.9950985899098286	0	NA	3895	1
cg17356898	7	102092005	-0.002006	9.01e-4	0.025986390355439665	0	NA	3896	1
cg17357149	16	30761560	2.78e-4	8.4e-4	0.7406804549625541	0	NA	3897	1
cg17357243	11	30462469	0.001801	0.001265	0.15452886957562015	0	NA	3897	1
cg17357247	1	39470406	-3.11e-4	7.8e-4	0.6901010410966963	0	NA	3895	1
cg17357258	19	4908149	-0.001341	0.001186	0.25818500244244297	0	NA	3897	1
cg17357263	20	44850181	-8.1e-4	0.001262	0.5209781452498985	0	NA	3794	1
cg17357265	16	81757198	3.9799999999999997e-4	0.00116	0.7315206370677294	0	NA	3896	1
cg17357274	2	12309401	3.58e-4	0.001294	0.782040025581721	0	NA	3897	1
cg17357286	1	210111531	-0.002908	0.00141	0.0391685898686302	0	NA	3861	1
cg17357334	13	79568677	5.800000000000001e-5	0.003695	0.9874762099589496	0	NA	3895	1
cg17357341	2	58603854	-8.750000000000001e-4	0.001613	0.5874965236064451	0	NA	3893	1
cg17357577	18	13223611	9.84e-4	8.89e-4	0.2683537521034382	0	NA	3894	1
cg17357892	21	44914774	9.25e-4	7.6e-4	0.2235641684660417	0	NA	3897	1
cg17357895	16	67311531	-0.0015790000000000001	8.42e-4	0.060751887941830375	0	NA	3890	1
cg17358150	5	112676571	-0.002603	0.002007	0.19464473070089905	0	NA	3895	1
cg17358215	9	3500328	-4.22e-4	0.002174	0.8460880012926142	0	NA	3807	1
cg17358311	19	2698890	-0.001735	0.001397	0.21425610661976136	0	NA	3896	1
cg17358432	16	89836358	0.00226	0.001095	0.039024643953276664	0	NA	3895	1
cg17358471	8	21999067	3.2e-5	2e-4	0.8728810742171343	0	NA	3896	1
cg17358529	3	139107113	6.71e-4	0.001358	0.6212292135464597	0	NA	3897	1
cg17358562	12	10306335	-2.54e-4	3.63e-4	0.48409936176762297	0	NA	3864	1
cg17358692	18	60754954	5.69e-4	7e-4	0.4162999686792017	0	NA	3893	1
cg17358924	12	6383966	-8.519999999999999e-4	8.23e-4	0.30055827225104964	0	NA	3897	1
cg17359227	10	88232065	6.41e-4	0.001361	0.6376570006422676	0	NA	3885	1
cg17359269	6	159816673	1.9e-4	0.001509	0.8998022173392864	0	NA	3896	1
cg17359289	7	150096665	-3.39e-4	8.61e-4	0.6937817020706989	0	NA	3896	1
cg17359336	3	45541078	3.91e-4	0.0016989999999999998	0.8179865782113563	0	NA	3865	1
cg17359367	3	81812412	0.002095	0.001316	0.11139699828333205	0	NA	3894	1
cg17359407	14	38264062	-0.001755	0.001431	0.22004250864835062	0	NA	3885	1
cg17359449	5	137582452	-0.001467	8.54e-4	0.08583335792610705	0	NA	3893	1
cg17359622	16	77756279	-0.002379	0.002655	0.3702286242620397	0	NA	3890	1
cg17359635	16	28169090	0.001498	0.001152	0.193481990061856	0	NA	3897	1
cg17359887	19	11652279	6.39e-4	0.001295	0.6217043433624245	0	NA	3896	1
cg17359931	3	20080218	2.37e-4	0.001365	0.8621591036693043	0	NA	3896	1
cg17360137	22	33975955	3.1399999999999993e-4	0.002102	0.8812525761398318	0	NA	3897	1
cg17360196	21	40817627	-4.44e-4	2.26e-4	0.04946034696915818	0	NA	3897	1
cg17360199	7	45263685	-5.7e-5	9.16e-4	0.9503820021422014	0	NA	3888	1
cg17360201	6	83640916	6.3e-5	8.29e-4	0.9394229369630103	0	NA	3891	1
cg17360273	17	15929902	-0.0025509999999999994	0.00151	0.09114204005388542	0	NA	3892	1
cg17360344	10	49881961	-1.95e-4	9.11e-4	0.83050768108053	0	NA	3895	1
cg17360361	12	1656557	0.002497	0.001604	0.11953385059591179	0	NA	3896	1
cg17360377	12	96631613	-4.27e-4	4.83e-4	0.37666491971937477	0	NA	3892	1
cg17360674	16	2570166	-6.84e-4	3.32e-4	0.03937551059568224	0	NA	3897	1
cg17360736	6	40701280	-5.32e-4	9.389999999999998e-4	0.5710130419042703	0	NA	3893	1
cg17360804	1	65534381	6.74e-4	6.25e-4	0.2808552870162811	0	NA	3872	1
cg17360848	12	13280670	2.11e-4	0.0018179999999999997	0.9076037169683827	0	NA	3832	1
cg17360849	1	201688419	-0.005569	0.003225	0.0841996890668733	0	NA	3897	1
cg17361052	2	171433120	0.00214	0.001134	0.059143485231989396	0	NA	3897	1
cg17361287	11	84635296	0.003397	0.001458	0.019811226731311703	0	NA	3894	1
cg17361290	2	95781263	5.29e-4	0.00149	0.7225644518140292	0	NA	3894	1
cg17361314	1	45480186	0.001022	0.001135	0.36788586082559993	0	NA	3897	1
cg17361443	10	134396711	2.88e-4	8.54e-4	0.7359385985803871	0	NA	3897	1
cg17361506	19	49141325	-1.4499999999999997e-4	2.62e-4	0.5799654996898462	0	NA	3896	1
cg17361541	16	75306167	-0.002366	0.001391	0.08895527244910552	0	NA	3891	1
cg17361569	1	35965792	-1.7e-5	7.51e-4	0.98194024070536	0	NA	3889	1
cg17361576	18	67704103	9.649999999999999e-4	0.0018639999999999998	0.6046649028246505	0	NA	3896	1
cg17361591	20	44048486	-0.00211	0.001168	0.07083920524374518	0	NA	3897	1
cg17361881	2	100623422	0.001068	8.07e-4	0.18569571963674444	0	NA	3897	1
cg17361885	17	74700999	5.5e-4	0.004005	0.8907712708991009	0	NA	3889	1
cg17361913	2	224895054	-0.001112	0.00112	0.32077957783890265	0	NA	3896	1
cg17362019	8	72615376	9.349999999999999e-4	0.001117	0.40255684017419857	0	NA	3896	1
cg17362026	7	117499052	7.95e-4	0.002104	0.7055407565874566	0	NA	3707	1
cg17362063	10	134173367	-0.001247	9.67e-4	0.19720509528312513	0	NA	3896	1
cg17362066	11	44355327	0.001173	0.001333	0.37887556567033864	0	NA	3894	1
cg17362171	12	1922255	5.3e-4	8.81e-4	0.5474476840435746	0	NA	3893	1
cg17362385	4	91236436	4.3900000000000005e-4	0.0011	0.6898262205173294	0	NA	3769	1
cg17362402	10	112679198	4.96e-4	5.24e-4	0.34386054418063955	0	NA	3895	1
cg17362456	17	79922413	-8.27e-4	8.93e-4	0.35439826189710005	0	NA	3895	1
cg17362523	5	14680767	-0.001119	9.28e-4	0.22788730113301012	0	NA	3896	1
cg17362533	4	25872276	0.001707	0.001093	0.11834533163160305	0	NA	3892	1
cg17362648	16	50156656	8.53e-4	9.96e-4	0.3917623526780066	0	NA	3894	1
cg17362672	5	1835007	7.180000000000001e-4	0.001628	0.6591898734204347	0	NA	3892	1
cg17362786	4	13931274	9.85e-4	0.001083	0.36308065526895544	0	NA	3896	1
cg17362814	6	12712125	6.56e-4	0.001414	0.642696388344796	0	NA	3897	1
cg17362819	3	45689110	5.03e-4	0.001228	0.6820927053648317	0	NA	3893	1
cg17362899	7	151138295	8.81e-4	0.001549	0.5695230721747584	0	NA	3897	1
cg17363074	5	37802433	1.8800000000000002e-4	0.001039	0.8564121482887093	0	NA	3897	1
cg17363332	14	92730815	5.4e-5	6.22e-4	0.9308171969617849	0	NA	3897	1
cg17363349	3	184870403	-3.04e-4	2.72e-4	0.26371776183369666	0	NA	3896	1
cg17363439	14	94759471	0.001991	0.001474	0.17677672533826416	0	NA	3882	1
cg17363790	11	114039422	6.4e-4	0.001533	0.676325842743239	0	NA	3889	1
cg17363902	20	47390660	-2.44e-4	5.89e-4	0.6786826354787212	0	NA	3894	1
cg17364007	2	129120322	4.26e-4	9.16e-4	0.6418845497126416	0	NA	3886	1
cg17364026	5	55709004	-7.65e-4	4.65e-4	0.09993655393855196	0	NA	3897	1
cg17364031	13	46279429	0.001138	0.002174	0.6006548327022792	0	NA	3895	1
cg17364089	21	40139776	-0.004967	0.002366	0.0357883709154818	0	NA	3893	1
cg17364197	3	187004504	-2.11e-4	0.001244	0.8653135953522205	0	NA	3895	1
cg17364236	21	34924751	-0.00105	8.77e-4	0.23120390604775135	0	NA	3895	1
cg17364238	10	96255424	-3.95e-4	8.62e-4	0.6467824252855859	0	NA	3892	1
cg17364323	15	92486164	-2.7e-5	5.55e-4	0.9611992998207284	0	NA	3897	1
cg17364377	1	9811693	-3.29e-4	6.54e-4	0.6149234214722592	0	NA	3787	1
cg17364417	4	13160814	-2.29e-4	6.07e-4	0.705976502197832	0	NA	3896	1
cg17364429	17	43483655	0.002235	0.001117	0.04540367902177357	0	NA	3890	1
cg17364497	3	150446063	-2.7e-4	7.33e-4	0.7126128340656124	0	NA	3888	1
cg17364502	3	136613186	4.93e-4	9.58e-4	0.6068229347311673	0	NA	3884	1
cg17364708	17	74389868	-3.65e-4	9.08e-4	0.6876969945992883	0	NA	3897	1
cg17364772	5	132184001	-6.529999999999999e-4	0.001107	0.5552693834284089	0	NA	3896	1
cg17364783	20	22434370	6.19e-4	0.001978	0.7543244495181886	0	NA	3896	1
cg17364817	13	20745399	-5.26e-4	0.001117	0.63770914312511	0	NA	3892	1
cg17364850	15	69593775	0.001251	9.04e-4	0.16640452490367952	0	NA	3893	1
cg17364865	3	121380361	-0.002833	8.25e-4	5.948771874686783e-4	0	NA	3896	1
cg17364911	16	70328690	-7.1e-5	8.41e-4	0.9327198782487838	0	NA	3895	1
cg17364985	16	75252683	0.0013879999999999997	7.87e-4	0.0777893293174629	0	NA	3897	1
cg17365299	7	79246360	-0.001317	0.001406	0.34891296944295447	0	NA	3896	1
cg17365308	12	126536415	0.0012459999999999997	0.00202	0.5373457516957991	0	NA	3896	1
cg17365316	2	12854408	0.001792	8.46e-4	0.03415785301803236	0	NA	3895	1
cg17365344	4	106552516	0.001681	0.001332	0.2069444640835657	0	NA	3896	1
cg17365391	14	37135101	0.00214	0.003357	0.5238161826324079	0	NA	3897	1
cg17365440	3	124646526	0.00219	8.41e-4	0.009213124913230673	0	NA	3896	1
cg17365473	17	74255713	-0.00112	0.001182	0.3433603572231796	0	NA	3893	1
cg17365609	12	77260661	-5.899999999999999e-5	9.45e-4	0.9502173292271302	0	NA	3896	1
cg17365618	15	59464193	0.002587	0.001208	0.0322292041453724	0	NA	3895	1
cg17365729	7	98169590	-0.00363	0.002897	0.21019829504651624	0	NA	3897	1
cg17365823	3	169988390	1.45e-4	0.001015	0.8864030063670636	0	NA	3893	1
cg17365824	8	142336418	7.75e-4	0.001039	0.45572206893162115	0	NA	3896	1
cg17366005	5	55145717	-8.099999999999998e-4	0.001021	0.42757983771264485	0	NA	3897	1
cg17366015	10	124759024	0.001063	0.001142	0.35194506948351917	0	NA	3892	1
cg17366016	16	50614342	-4.1e-4	8.28e-4	0.6204807730762288	0	NA	3890	1
cg17366153	6	143360467	0.002664	0.001056	0.01164486746652863	0	NA	3896	1
cg17366166	11	943077	9.699999999999999e-4	9.419999999999999e-4	0.3031395899781798	0	NA	3896	1
cg17366191	22	45160698	-1.5899999999999996e-4	0.001054	0.8800909746165975	0	NA	3894	1
cg17366197	9	95433596	0.001297	0.001074	0.22718768669997924	0	NA	3896	1
cg17366268	1	167061227	-0.003864	0.0017530000000000002	0.02750878206468144	0	NA	3885	1
cg17366276	14	93052524	0.001045	5.96e-4	0.07954096928651325	0	NA	3888	1
cg17366315	21	36170674	-0.001442	0.001074	0.17938717198405316	0	NA	3897	1
cg17366452	6	150040520	0.001264	0.00248	0.6102774751424105	0	NA	3896	1
cg17366478	9	117208399	-0.001247	0.001278	0.32919166464994276	0	NA	3895	1
cg17366622	18	47340578	-3.58e-4	2.52e-4	0.15542292102694127	0	NA	3811	1
cg17366928	6	15551063	1.0700000000000001e-4	7.29e-4	0.8833085082208346	0	NA	3896	1
cg17367049	20	21209335	-5.89e-4	8.46e-4	0.48629263352954655	0	NA	3897	1
cg17367101	9	88357011	-2.05e-4	1.99e-4	0.302939243101954	0	NA	3840	1
cg17367108	1	7598255	6.679999999999999e-4	9.9e-4	0.4998362165883947	0	NA	3896	1
cg17367381	2	190541480	1.3e-5	9.22e-4	0.9887503735157303	0	NA	3894	1
cg17367443	1	164780863	0.003323	0.001967	0.0911476496539387	0	NA	3765	1
cg17367450	12	64433102	0.0034289999999999998	0.00245	0.1616355798952173	0	NA	3894	1
cg17367495	4	185727254	8.830000000000001e-4	7.89e-4	0.26308120683093844	0	NA	3896	1
cg17367518	7	75624479	-6.269999999999998e-4	0.00104	0.5465854512296844	0	NA	3895	1
cg17367615	3	169080420	5.43e-4	0.001193	0.6489976807341725	0	NA	3888	1
cg17367643	12	52910142	-2.49e-4	0.001245	0.841480581121794	0	NA	3895	1
cg17367688	20	51422235	0.001687	0.002392	0.48064374534478976	0	NA	3894	1
cg17367708	13	38060376	-0.001177	9.18e-4	0.1997952662591299	0	NA	3883	1
cg17367712	21	47486669	-3.24e-4	0.001167	0.781292591461151	0	NA	3896	1
cg17367733	8	29963354	1.53e-4	6.71e-4	0.8196323374836126	0	NA	3895	1
cg17367743	2	220766074	0.002768	0.002263	0.22127111917671252	0	NA	3894	1
cg17367776	12	39837664	-6.91e-4	5.27e-4	0.18979174057214504	0	NA	3897	1
cg17367844	17	66382274	-2.74e-4	7.59e-4	0.7180984621532142	0	NA	3891	1
cg17367927	7	2660823	0.002073	0.001967	0.29193366119431297	0	NA	3894	1
cg17368096	12	4548149	-0.001073	0.001046	0.3049799165620467	0	NA	3887	1
cg17368263	7	36819551	8.050000000000002e-4	6.13e-4	0.18911094778494636	0	NA	3897	1
cg17368276	2	84686695	-2.75e-4	3.6e-4	0.4449334593713943	0	NA	3779	1
cg17368297	16	11552396	0.004621	0.004177	0.2685982559818503	0	NA	3895	1
cg17368304	9	34651274	-7.4e-5	6.84e-4	0.9138472502325372	0	NA	3895	1
cg17368336	14	20691244	9.47e-4	0.002254	0.67438174422873165	0	NA	3894	1
cg17368397	1	40370036	0.001179	9.29e-4	0.2044030587067425	0	NA	3896	1
cg17368562	7	35298642	0.001014	0.001107	0.3596725805169233	0	NA	3893	1
cg17368782	3	32757160	-0.0016100000000000003	0.0017280000000000002	0.3514848854169084	0	NA	3891	1
cg17368800	19	13188366	-2.98e-4	4.43e-4	0.5011469296070727	0	NA	3897	1
cg17368917	20	62688192	-0.003579	0.001045	6.150701590330816e-4	0	NA	3897	1
cg17369175	6	23082100	-4.25e-4	0.001797	0.813040605523472	0	NA	3843	1
cg17369206	8	1703832	6.75e-4	3.27e-4	0.03899684467888852	0	NA	3896	1
cg17369489	19	55028889	1.36e-4	3.49e-4	0.6967696274112205	0	NA	3896	1
cg17369510	8	53321188	-4.2599999999999995e-4	0.001112	0.7016504202633655	0	NA	3895	1
cg17369840	4	158262429	0.003314	0.002702	0.22001099287863232	0	NA	3727	1
cg17369845	3	12395914	-0.002179	0.001868	0.24341710754721085	0	NA	3895	1
cg17369974	17	66561018	0.00123	0.001114	0.2695370685565561	0	NA	3862	1
cg17370012	11	8723999	-0.001423	9.089999999999999e-4	0.11747589874259227	0	NA	3894	1
cg17370206	22	48695091	0.002151	0.001775	0.22557708451108027	0	NA	3895	1
cg17370229	17	17426565	5.32e-4	7.66e-4	0.48735806145919003	0	NA	3896	1
cg17370297	9	112761953	-3.18e-4	7.79e-4	0.6831153513309343	0	NA	3895	1
cg17370349	15	55401327	-2.25e-4	5.42e-4	0.678047360208001	0	NA	3895	1
cg17370413	3	10421792	-6.82e-4	8.73e-4	0.4346765210485904	0	NA	3896	1
cg17370417	3	37717825	7.31e-4	0.00118	0.5355926030468016	0	NA	3894	1
cg17370595	15	38853452	5.81e-4	0.001197	0.6274067337698809	0	NA	3894	1
cg17370619	6	51204850	8.89e-4	0.001444	0.5381249037659638	0	NA	3896	1
cg17370631	2	120502439	0.001688	0.001016	0.09662966106896767	0	NA	3896	1
cg17370665	14	69162065	-3.55e-4	0.001127	0.752765022391985	0	NA	3893	1
cg17370672	3	182924318	-4.64e-4	9.67e-4	0.6313450506607761	0	NA	3895	1
cg17370714	2	53995389	-4.5999999999999996e-4	4.27e-4	0.28135368837170827	0	NA	3896	1
cg17370763	10	92676983	-3.1e-5	0.002073	0.9880687411799752	0	NA	3897	1
cg17370843	8	143367220	0.001225	9.89e-4	0.21548445214850206	0	NA	3877	1
cg17370876	11	62285730	-1.68e-4	8.509999999999999e-4	0.8435029440104288	0	NA	3895	1
cg17370927	20	31253395	7.68e-4	6.44e-4	0.23304699633626452	0	NA	3897	1
cg17371049	15	66206387	-4.42e-4	7.75e-4	0.5684589283302763	0	NA	3897	1
cg17371064	10	3464176	0.002738	0.004466	0.5398257059762199	0	NA	3896	1
cg17371184	11	98705732	-5.26e-4	0.001754	0.76426413266608	0	NA	3881	1
cg17371189	2	61555931	-0.00192	0.001348	0.15435028881891524	0	NA	3896	1
cg17371203	19	4548585	0.001319	0.001013	0.19289141478360544	0	NA	3893	1
cg17371276	20	55018787	-1.9900000000000004e-4	7.74e-4	0.7970969897625664	0	NA	3897	1
cg17371404	19	39029649	0.001036	5.71e-4	0.06962220119328441	0	NA	3877	1
cg17371555	8	145692788	0.002758	0.001996	0.16704432135915517	0	NA	3886	1
cg17371587	1	32151633	-8.52e-4	8.18e-4	0.2976134991148388	0	NA	3897	1
cg17371749	8	56820050	0.001401	9.34e-4	0.13361440253771614	0	NA	3896	1
cg17371751	10	35521519	-0.001054	9.18e-4	0.2509074104986132	0	NA	3895	1
cg17371764	18	60655164	4.88e-4	7.24e-4	0.5002902388979489	0	NA	3895	1
cg17371857	3	56829211	0.001675	9.6e-4	0.08102113991831209	0	NA	3872	1
cg17371981	10	95916520	-2.39e-4	0.001973	0.9035838483647929	0	NA	3894	1
cg17372026	17	8802865	2.71e-4	5.65e-4	0.6314791188570996	0	NA	3882	1
cg17372144	22	30683885	-8.58e-4	3.37e-4	0.010896704090019091	0	NA	3896	1
cg17372183	17	7932467	-0.001754	0.001539	0.2544108468163145	0	NA	3890	1
cg17372220	15	74050598	9e-6	0.002284	0.9968559796567805	0	NA	3897	1
cg17372327	17	57503086	0.001051	0.001356	0.4382960839342164	0	NA	3895	1
cg17372361	14	61612138	-4.41e-4	0.001566	0.77824318855467145	0	NA	3896	1
cg17372378	11	46435336	-1.87e-4	0.001805	0.9174859083137467	0	NA	3896	1
cg17372381	1	92058225	-0.001451	7.15e-4	0.0424205543076648	0	NA	3896	1
cg17372394	2	134877109	2.94e-4	2e-4	0.14156175398337106	0	NA	3896	1
cg17372426	5	57786271	-0.002222	0.002114	0.2932181818827638	0	NA	3897	1
cg17372476	1	151319784	-1.28e-4	2.1e-4	0.5421772959253622	0	NA	3896	1
cg17372581	13	28025363	8.4e-5	2.9e-4	0.7720800539397956	0	NA	3895	1
cg17372881	11	29471022	0.002305	0.001216	0.058018355242404805	0	NA	3878	1
cg17372887	1	43147254	2e-4	2.07e-4	0.33395233031787064	0	NA	3895	1
cg17372916	15	66309727	-5.38e-4	0.001005	0.5924262598503195	0	NA	3891	1
cg17372922	1	221567812	3.49e-4	9.06e-4	0.7000820476363389	0	NA	3896	1
cg17373249	10	1407497	-8.45e-4	0.0013220000000000003	0.5227038535443836	0	NA	3892	1
cg17373256	19	30113034	4.49e-4	0.0019140000000000001	0.8145291050442346	0	NA	3895	1
cg17373310	4	13821280	-4.17e-4	0.001007	0.6787999274038425	0	NA	3897	1
cg17373374	4	110090515	-0.002298	0.00133	0.08402058144740482	0	NA	3893	1
cg17373514	12	123716634	-4.6e-5	0.001158	0.9683134374251093	0	NA	3861	1
cg17373555	17	27397737	-6.51e-4	0.00141	0.6442949450870148	0	NA	3895	1
cg17373573	4	17494100	9.4e-5	9.59e-4	0.9219173891890688	0	NA	3897	1
cg17373657	1	235099807	-6.5e-5	0.001625	0.9680931262943385	0	NA	3894	1
cg17373749	2	219484493	0.001611	0.001283	0.2092425978843601	0	NA	3896	1
cg17373831	22	35121299	0.001904	0.001156	0.09954595560442771	0	NA	3896	1
cg17373839	11	72976244	-0.00346	0.001817	0.05687922675060907	0	NA	3843	1
cg17373848	11	134306199	8.6e-4	9.2e-4	0.3499003439974029	0	NA	3895	1
cg17373859	4	185733358	0.001849	0.001046	0.07711334074540391	0	NA	3893	1
cg17373960	5	123797414	6.53e-4	8.63e-4	0.4492519044608857	0	NA	3896	1
cg17373976	7	142044519	-2.47e-4	8.640000000000001e-4	0.7749703161272082	0	NA	3895	1
cg17373981	1	35695681	-3.9399999999999993e-4	0.001223	0.7473325263171535	0	NA	3896	1
cg17374045	20	46333899	1.1e-4	8.72e-4	0.8996157310045605	0	NA	3893	1
cg17374310	2	175842284	-0.002088	0.001861	0.26187203579367835	0	NA	3731	1
cg17374356	5	80490865	0.0016260000000000003	0.001758	0.35501029211487295	0	NA	3893	1
cg17374439	5	2511220	-0.00132	0.001092	0.22674306989018717	0	NA	3897	1
cg17374635	2	220089803	-2.31e-4	7.72e-4	0.7647700554814065	0	NA	3895	1
cg17374676	15	66426216	0.001755	0.001087	0.10641134074058774	0	NA	3894	1
cg17374726	9	135068203	-0.00108	0.00192	0.5737754036327305	0	NA	3894	1
cg17374981	8	139805188	-5.2e-5	0.001472	0.9718197219261119	0	NA	3897	1
cg17375001	18	55480318	5.39e-4	0.00101	0.5935744589021617	0	NA	3896	1
cg17375190	21	47836903	-5.69e-4	9.72e-4	0.5582848749195001	0	NA	3891	1
cg17375197	7	7593357	6.64e-4	0.001151	0.5640139952269722	0	NA	3891	1
cg17375381	3	11685729	-0.003236	0.001603	0.04351685943708636	0	NA	3897	1
cg17375419	7	155675480	8.14e-4	0.001089	0.45477704040921463	0	NA	3896	1
cg17375505	9	79009625	-7.4e-5	2.81e-4	0.7922845275022008	0	NA	3851	1
cg17375580	4	177842767	-0.002096	0.001472	0.15447164554276224	0	NA	3896	1
cg17375639	7	133613975	6.2e-5	0.001115	0.9556561775892745	0	NA	3891	1
cg17375724	18	55862468	-4.74e-4	5.23e-4	0.36477192556148186	0	NA	3896	1
cg17375773	4	152587821	0.001273	0.001453	0.380965684037889	0	NA	3895	1
cg17375798	2	152146453	-0.001027	0.001059	0.33215476105644165	0	NA	3870	1
cg17375835	2	219841331	-0.001441	0.0026440000000000005	0.5857483151420013	0	NA	3895	1
cg17375849	9	133377223	4.1e-4	9.209999999999999e-4	0.6561981368461298	0	NA	3894	1
cg17375863	10	3689432	-9.440000000000001e-4	0.001833	0.6065511138659304	0	NA	3837	1
cg17376000	3	14730295	0.00172	0.001002	0.0860583408076126	0	NA	3891	1
cg17376114	12	66486876	-7.52e-4	0.002582	0.7708623461236166	0	NA	3897	1
cg17376338	6	74274292	3.68e-4	8.89e-4	0.6789120018945121	0	NA	3896	1
cg17376432	6	143379468	-0.001724	0.001593	0.2791482190771594	0	NA	3817	1
cg17376546	13	31529805	-6.72e-4	0.001714	0.695009933054147	0	NA	3894	1
cg17376635	11	36725074	-1.2e-4	7.72e-4	0.8764741251705807	0	NA	3892	1
cg17376712	11	44802564	0.007274	0.002061	4.165744153606014e-4	0	NA	3895	1
cg17376726	3	8057735	3.28e-4	0.001508	0.8278135396696338	0	NA	3896	1
cg17376928	3	23904614	9.2e-5	0.001506	0.9512883474979673	0	NA	3896	1
cg17376972	12	15483325	-4.91e-4	0.001042	0.6374913401744003	0	NA	3892	1
cg17377161	2	136342683	7.56e-4	8.71e-4	0.3854119314030609	0	NA	3894	1
cg17377182	19	52032292	-0.001038	9.51e-4	0.27506056223126457	0	NA	3895	1
cg17377355	3	67344774	-3.55e-4	0.001211	0.769410435014906	0	NA	3895	1
cg17377433	5	1413138	7.1e-5	0.002274	0.9750920839803611	0	NA	3892	1
cg17377616	11	824896	-0.001649	9.78e-4	0.09177768209108873	0	NA	3896	1
cg17377666	22	30154148	0.001538	9.4e-4	0.10180396870144547	0	NA	3895	1
cg17377691	12	95977800	-7.76e-4	8.56e-4	0.36464901532498706	0	NA	3897	1
cg17377745	22	39702435	-2.25e-4	0.001403	0.8725891205882946	0	NA	3890	1
cg17377746	2	223707599	7.42e-4	9.55e-4	0.43718039317534957	0	NA	3893	1
cg17377778	2	107982799	-0.001038	0.001133	0.3595872771914931	0	NA	3897	1
cg17377789	1	53587375	-6.52e-4	9.69e-4	0.5010372417631788	0	NA	3896	1
cg17377851	16	56965871	3.73e-4	3.31e-4	0.259789745601366	0	NA	3871	1
cg17377865	7	36134806	-7.18e-4	9.71e-4	0.459637510128342	0	NA	3897	1
cg17377891	6	11851894	0.0017050000000000001	0.001212	0.15949688353429378	0	NA	3895	1
cg17377967	4	86928413	-0.001536	8.1e-4	0.057920875757404865	0	NA	3875	1
cg17378017	22	25614282	1.21e-4	0.001073	0.9102145360656491	0	NA	3896	1
cg17378025	16	81659155	-9.66e-4	9.11e-4	0.28897484218816283	0	NA	3885	1
cg17378265	10	122740411	-0.0025959999999999998	0.002863	0.3645436809917536	0	NA	3888	1
cg17378344	5	82726431	7.71e-4	5.09e-4	0.12983958435199996	0	NA	3897	1
cg17378392	4	180788697	-8.82e-4	0.001767	0.6176729382529733	0	NA	3894	1
cg17378533	1	22505586	0.001221	9.18e-4	0.18349673763321417	0	NA	3892	1
cg17378554	16	27079285	-1.52e-4	0.0018470000000000001	0.9344116417070703	0	NA	3897	1
cg17378621	17	65474401	-6.93e-4	0.001194	0.5616435499552181	0	NA	3888	1
cg17378760	3	187559866	5.38e-4	0.001216	0.658175027784797	0	NA	3893	1
cg17378763	6	137994224	0.001129	0.0012310000000000003	0.3590690018821024	0	NA	3888	1
cg17378799	3	122292462	-3.21e-4	8.49e-4	0.7053623455612585	0	NA	3897	1
cg17378940	2	54587561	0.003226	0.002585	0.2120423908545275	0	NA	3728	1
cg17378969	11	29540517	-5.02e-4	0.002101	0.8111568840650184	0	NA	3897	1
cg17379088	20	60201880	0.001321	9.209999999999999e-4	0.1514836661120526	0	NA	3896	1
cg17379121	2	213680488	9.3e-5	5.26e-4	0.8596607102805744	0	NA	3896	1
cg17379135	5	82089367	0.001426	0.001457	0.32771666471942595	0	NA	3891	1
cg17379193	5	133233342	-0.002585	0.001214	0.033227418266289215	0	NA	3896	1
cg17379221	12	96965212	0.004858	0.001811	0.007307505656695591	0	NA	3890	1
cg17379316	8	28303495	8.489999999999999e-4	0.001279	0.5068184257935862	0	NA	3895	1
cg17379317	16	67250168	-7e-6	0.00135	0.9958628393345625	0	NA	3895	1
cg17379382	4	140811237	8.67e-4	5.93e-4	0.14372549879323604	0	NA	3894	1
cg17379497	12	132631163	-2.37e-4	0.001002	0.8130238004010442	0	NA	3895	1
cg17379622	6	116875336	0.001199	0.001325	0.365515368050893	0	NA	3896	1
cg17379806	1	111417489	2.16e-4	2.8e-4	0.44045294529422485	0	NA	3897	1
cg17379926	1	174934845	7.24e-4	6.08e-4	0.23373624226551398	0	NA	3896	1
cg17380131	2	192017451	-0.001174	8.26e-4	0.15522738235084957	0	NA	3897	1
cg17380250	13	98312004	-8.909999999999999e-4	0.002236	0.6902768198731666	0	NA	3895	1
cg17380323	10	27895530	-3.39e-4	0.001077	0.7529414309338387	0	NA	3895	1
cg17380393	17	56199386	9.450000000000001e-4	6.09e-4	0.1207282445308234	0	NA	3895	1
cg17380446	22	36912517	-6.57e-4	0.001005	0.5132849062103253	0	NA	3896	1
cg17380474	22	30609292	-5.71e-4	0.001107	0.6059881712952524	0	NA	3895	1
cg17380512	12	3325429	-4.5099999999999996e-4	9.209999999999999e-4	0.6243567294571548	0	NA	3894	1
cg17380532	12	125340859	-1.52e-4	8.1e-4	0.8511476405938887	0	NA	3897	1
cg17380533	8	72875102	-2.25e-4	8.75e-4	0.7970684943591222	0	NA	3897	1
cg17380618	11	61041994	-9.86e-4	7.92e-4	0.21315031565925818	0	NA	3810	1
cg17380626	15	48695038	0.0018530000000000003	9.23e-4	0.044687519884915976	0	NA	3897	1
cg17380689	22	30969814	-9.25e-4	0.001678	0.5814612876329053	0	NA	3894	1
cg17380799	1	172743929	-0.001032	0.001449	0.4763314510538913	0	NA	3891	1
cg17380867	17	73390197	-2.63e-4	2.24e-4	0.24035211279760582	0	NA	3888	1
cg17380947	19	31153597	4.06e-4	0.003087	0.8953645402597381	0	NA	3741	1
cg17381182	16	69370169	-1.69e-4	7.55e-4	0.8228809795399324	0	NA	3896	1
cg17381185	9	92016796	-5.88e-4	8.699999999999999e-4	0.4991282222908112	0	NA	3895	1
cg17381235	1	33816758	-0.003225	0.003941	0.4131743613983601	0	NA	3895	1
cg17381264	15	67245685	-3.9e-4	7.8e-4	0.6170750774519739	0	NA	3896	1
cg17381365	11	121964939	-0.002179	0.002446	0.3730138368840725	0	NA	3895	1
cg17381396	1	10527895	0.001141	0.001264	0.366690512452558	0	NA	3895	1
cg17381507	8	134230157	-2.34e-4	4.08e-4	0.5662862906596411	0	NA	3889	1
cg17381661	4	113049070	4.19e-4	0.001861	0.8218643197347513	0	NA	3895	1
cg17381713	14	65689262	0.0030469999999999994	0.001389	0.02825953724516628	0	NA	3897	1
cg17381727	1	59347406	-0.001139	5.03e-4	0.023548693266011063	0	NA	3897	1
cg17381731	21	34598874	1.93e-4	9.68e-4	0.8419653748095446	0	NA	3893	1
cg17381869	19	3010698	-2.16e-4	0.001002	0.8293238294262154	0	NA	3895	1
cg17381970	3	179094803	0.00188	0.00177	0.28816900481548957	0	NA	3774	1
cg17381973	6	21925642	-0.002021	0.001666	0.2250972347991524	0	NA	3894	1
cg17382065	3	122868647	8.33e-4	0.001013	0.4109005036341601	0	NA	3893	1
cg17382158	3	73629535	0.001663	0.001226	0.1749580308891364	0	NA	3892	1
cg17382258	18	64420134	0.002176	0.00124	0.07928690024899265	0	NA	3894	1
cg17382286	10	120917723	2.8800000000000006e-4	7.4e-4	0.6971362000740319	0	NA	3894	1
cg17382393	7	4990990	0.001972	0.002315	0.39430520392840757	0	NA	3897	1
cg17382405	8	18001372	4e-5	0.001797	0.9822410979022473	0	NA	3897	1
cg17382749	2	71161618	9.13e-4	0.001066	0.39173631424366984	0	NA	3893	1
cg17382840	11	102722221	-6.87e-4	0.001858	0.711566968412436	0	NA	3852	1
cg17382958	9	102719865	1.63e-4	8.78e-4	0.8527198660194693	0	NA	3893	1
cg17382986	14	104768014	0.001429	0.003779	0.7053248375189004	0	NA	3894	1
cg17383021	5	156693814	2.15e-4	3.77e-4	0.5684798170738036	0	NA	3894	1
cg17383101	8	124740039	0.001348	0.001131	0.2333139463033853	0	NA	3895	1
cg17383143	1	177939895	3.63e-4	0.001485	0.8068866238518061	0	NA	3897	1
cg17383240	19	4941528	0.0012979999999999999	9.089999999999999e-4	0.153308324747618	0	NA	3894	1
cg17383262	10	106034917	-6.7e-5	4.56e-4	0.8831874107970564	0	NA	3897	1
cg17383343	5	157841458	-2.48e-4	0.001014	0.8067847978610699	0	NA	3897	1
cg17383419	10	115674403	-4.3e-5	0.001468	0.9766320636363631	0	NA	3890	1
cg17383627	2	199522441	3.99e-4	0.002517	0.8740454469016152	0	NA	3797	1
cg17383760	4	53876144	1.59e-4	0.001167	0.8916261896005978	0	NA	3897	1
cg17384009	7	45724458	9e-5	0.001384	0.9481509886938024	0	NA	3894	1
cg17384049	2	129162534	8.74e-4	8.93e-4	0.32771666471942595	0	NA	3888	1
cg17384082	3	72475739	-0.003976	0.00202	0.049031594486096786	0	NA	3865	1
cg17384131	7	70272840	-5.17e-4	0.001158	0.6552654243925989	0	NA	3897	1
cg17384162	16	3529414	-8.379999999999999e-4	7.71e-4	0.277080949003423	0	NA	3894	1
cg17384346	7	36171991	4.52e-4	0.001165	0.6980287380383863	0	NA	3897	1
cg17384357	10	31987694	0.002702	0.001131	0.016892635447152738	0	NA	3892	1
cg17384417	8	139927512	0.002683	0.001632	0.1001772149345049	0	NA	3892	1
cg17384441	17	73406428	-0.001177	8.62e-4	0.17211818071512613	0	NA	3897	1
cg17384502	22	45330201	-0.001351	0.002158	0.5312869788362811	0	NA	3848	1
cg17384671	8	10067181	0.001638	0.00105	0.11875988118958605	0	NA	3894	1
cg17384753	2	20753591	3.09e-4	8.96e-4	0.7301950586539867	0	NA	3894	1
cg17384806	10	105808267	7.000000000000001e-6	8.54e-4	0.9934600358490524	0	NA	3896	1
cg17384815	4	946021	-0.005006	0.002087	0.016455259416847993	0	NA	3889	1
cg17384849	20	23332382	4.45e-4	0.001549	0.7738963139965573	0	NA	3897	1
cg17384864	11	82429709	-8.33e-4	9.54e-4	0.3825728119346725	0	NA	3893	1
cg17385077	6	1439033	0.003015	0.002588	0.2440221210063491	0	NA	3896	1
cg17385115	2	97653274	3.39e-4	0.0013220000000000003	0.7976190940739698	0	NA	3897	1
cg17385190	22	30805058	0.002122	9.73e-4	0.029192007470816694	0	NA	3896	1
cg17385203	3	126886277	-0.001257	0.001447	0.38501460650534847	0	NA	3895	1
cg17385452	3	69101870	0.002862	0.001229	0.01987376931000894	0	NA	3894	1
cg17385482	20	45891589	-9.9e-5	0.00119	0.9336978581392912	0	NA	3895	1
cg17385610	1	70994574	8.02e-4	3.85e-4	0.037240570822547274	0	NA	3881	1
cg17385654	3	158668225	-5.91e-4	9.82e-4	0.5472853103693716	0	NA	3897	1
cg17385695	6	11328390	5.25e-4	0.001169	0.6533582246203469	0	NA	3889	1
cg17385705	19	51084661	-5.82e-4	8.25e-4	0.48052740961416746	0	NA	3897	1
cg17385745	16	73647962	-0.0011350000000000002	0.001436	0.42930005673090055	0	NA	3893	1
cg17385807	5	176677436	0.001483	0.001425	0.29801398874859303	0	NA	3895	1
cg17385872	11	130028139	5.9e-5	7.61e-4	0.9382022714990172	0	NA	3895	1
cg17385893	13	32884457	-0.003957	0.001574	0.011937817560806798	0	NA	3891	1
cg17385905	7	142635171	0.003436	0.001024	7.923060746537813e-4	0	NA	3896	1
cg17385941	3	195599817	-5.4e-4	0.00125	0.6657414131667936	0	NA	3896	1
cg17385945	6	139095355	1.48e-4	2.86e-4	0.6048193698533397	0	NA	3889	1
cg17385990	3	9487053	-4.45e-4	8.05e-4	0.5804037713947414	0	NA	3896	1
cg17386029	22	18548202	-6.43e-4	9.630000000000001e-4	0.5043218613872005	0	NA	3897	1
cg17386047	11	284562	-2.79e-4	0.001179	0.8129351382769551	0	NA	3895	1
cg17386123	5	63257353	-0.002589	0.001318	0.049490686438590045	0	NA	3894	1
cg17386171	9	80032240	-0.001869	0.002016	0.35388326884340793	0	NA	3878	1
cg17386214	12	49909050	0.001024	0.001335	0.44305702098637995	0	NA	3894	1
cg17386237	9	139502222	-6e-6	8.699999999999999e-4	0.9944973914761347	0	NA	3896	1
cg17386291	7	107727011	-0.001257	7.98e-4	0.11521306318195237	0	NA	3893	1
cg17386328	8	1336234	0.001118	0.001004	0.2654740823228743	0	NA	3896	1
cg17386451	4	47792640	-2.4e-4	0.001283	0.851612355467347	0	NA	3894	1
cg17386463	22	37779892	-9.559999999999999e-4	7.98e-4	0.23091896839085457	0	NA	3893	1
cg17386640	1	160344734	1.56e-4	0.001131	0.8902949228523687	0	NA	3881	1
cg17386773	5	165593263	0.001384	0.00242	0.5673891641132696	0	NA	3896	1
cg17386786	3	108537559	3.51e-4	0.001712	0.837553870537812	0	NA	3896	1
cg17386796	12	112614541	0.001221	8.77e-4	0.16384782842987025	0	NA	3894	1
cg17386801	1	213189017	7.819999999999999e-4	5.920000000000001e-4	0.18651938829460563	0	NA	3892	1
cg17386815	16	51721456	-5.89e-4	0.001021	0.5640168695962757	0	NA	3889	1
cg17386885	1	150600601	0.001762	8e-4	0.027630009129393472	0	NA	3897	1
cg17386994	18	13401721	8.57e-4	0.001068	0.4223016879553155	0	NA	3889	1
cg17387060	11	70092343	2.03e-4	6.62e-4	0.7591124362081935	0	NA	3897	1
cg17387062	12	13689734	-1.1e-5	4.6900000000000007e-4	0.9812880052047361	0	NA	3891	1
cg17387163	5	32261565	4.34e-4	7.63e-4	0.5694868933019315	0	NA	3789	1
cg17387344	21	36066072	-0.001159	0.001323	0.3810086668291045	0	NA	3895	1
cg17387501	1	68452906	-8.06e-4	0.001182	0.4953052884097407	0	NA	3896	1
cg17387571	8	144137533	6.4e-4	0.002618	0.8068734773022702	0	NA	3896	1
cg17387737	4	103932949	3.04e-4	9.530000000000001e-4	0.749732082697276	0	NA	3897	1
cg17387823	11	108535560	-1.26e-4	2.88e-4	0.6617487760817584	0	NA	3893	1
cg17387848	3	171758210	9.9e-5	2.75e-4	0.7188471335640176	0	NA	3827	1
cg17387902	13	23743940	8.69e-4	0.001328	0.5128750870793805	0	NA	3894	1
cg17387947	7	80552538	0.001756	0.001375	0.2015701539991613	0	NA	3890	1
cg17387971	2	238327931	2.03e-4	9.29e-4	0.827028237173581	0	NA	3851	1
cg17388021	1	155942085	-2.11e-4	8.94e-4	0.8134187825689014	0	NA	3896	1
cg17388108	6	66936303	6.07e-4	0.00131	0.6431072204324982	0	NA	3897	1
cg17388157	2	169928097	0.001286	0.001639	0.43267360199951654	0	NA	3764	1
cg17388248	11	34645707	-0.001801	0.001016	0.07628874469884742	0	NA	3897	1
cg17388328	8	26437596	-5.63e-4	0.001171	0.6306688478141507	0	NA	3896	1
cg17388330	10	119218311	-1.79e-4	0.001495	0.904695100636084	0	NA	3897	1
cg17388424	10	114921079	6.26e-4	0.001255	0.6179169191953958	0	NA	3893	1
cg17388810	3	119692042	-6.78e-4	8.699999999999999e-4	0.43579692231429307	0	NA	3861	1
cg17388916	9	131370263	1.93e-4	7.41e-4	0.7945098612636693	0	NA	3894	1
cg17388924	18	67714404	-2.03e-4	0.001029	0.8436092811854231	0	NA	3893	1
cg17389191	13	100360726	1.75e-4	8.35e-4	0.8339948363038261	0	NA	3890	1
cg17389227	6	144881469	0.002288	0.001329	0.08514287615706928	0	NA	3897	1
cg17389237	1	26882504	0.001018	9.19e-4	0.2679802583030743	0	NA	3896	1
cg17389248	8	57530788	0.001441	0.002095	0.4915609992081546	0	NA	3895	1
cg17389351	15	72552964	-1.06e-4	8.699999999999999e-4	0.903026462767581	0	NA	3894	1
cg17389400	11	112592837	4.6e-4	0.002789	0.8689961920711676	0	NA	3894	1
cg17389425	3	195904451	-2.97e-4	8.58e-4	0.7292270984166285	0	NA	3896	1
cg17389432	8	41183509	-0.0016520000000000003	0.001503	0.27170915790583594	0	NA	3890	1
cg17389529	2	240397981	8.16e-4	9.85e-4	0.4074290629252288	0	NA	3896	1
cg17389538	17	4528269	-4.5899999999999994e-4	0.001118	0.6813991876725766	0	NA	3891	1
cg17389692	9	133271811	2.4199999999999997e-4	0.001192	0.8391192950743257	0	NA	3894	1
cg17389833	8	36933864	-0.001016	0.001053	0.3346137874018585	0	NA	3895	1
cg17389877	7	36677441	-0.001848	0.001004	0.06567470581272328	0	NA	3894	1
cg17389981	6	168875326	5.62e-4	9.06e-4	0.5350543373186434	0	NA	3897	1
cg17390031	14	79746056	-7.41e-4	6.33e-4	0.24175311734236427	0	NA	3881	1
cg17390044	19	33609769	-4.36e-4	9.29e-4	0.6388395984194355	0	NA	3897	1
cg17390160	14	23527485	-2.15e-4	2.78e-4	0.4392967566131895	0	NA	3897	1
cg17390303	9	38023348	0.001045	8.86e-4	0.23821575624231237	0	NA	3896	1
cg17390339	10	15291886	2.0799999999999996e-4	0.00115	0.8564699582583631	0	NA	3886	1
cg17390355	22	30228436	-6.75e-4	8.05e-4	0.40174471735260614	0	NA	3895	1
cg17390484	1	32667225	-1e-6	2.64e-4	0.9969777172242591	0	NA	3896	1
cg17390628	20	52688567	4.62e-4	0.001013	0.6483388685138178	0	NA	3897	1
cg17390821	6	149575838	1.07e-4	0.001761	0.9515496051180445	0	NA	3888	1
cg17391024	11	44880448	-2.8999999999999997e-5	0.00116	0.9800549636095239	0	NA	3897	1
cg17391090	9	137158055	-1.03e-4	8.93e-4	0.9081744096549116	0	NA	3897	1
cg17391234	4	97269140	-0.001098	0.001897	0.5627182971098617	0	NA	3871	1
cg17391262	17	38103386	-5.22e-4	8.36e-4	0.5323636684927799	0	NA	3894	1
cg17391401	11	66234062	-2.82e-4	6.54e-4	0.6663282900978333	0	NA	3815	1
cg17391407	10	126599818	0.004268	0.00234	0.06816241002674688	0	NA	3894	1
cg17391590	9	97443864	-3.24e-4	5.39e-4	0.5477646103915736	0	NA	3896	1
cg17391602	11	61849710	-2.9e-5	2.47e-4	0.9065360262187463	0	NA	3893	1
cg17391647	3	158982084	-6.14e-4	0.001521	0.686446733377712	0	NA	3895	1
cg17391692	11	62402292	0.001185	0.001619	0.46420928468891676	0	NA	3896	1
cg17391783	1	6742427	0.00111	8.44e-4	0.18845416056618203	0	NA	3896	1
cg17391804	16	50059395	2.07e-4	2.73e-4	0.44830626672762924	0	NA	3778	1
cg17391806	1	18453225	-4.39e-4	0.0012310000000000003	0.7213758284596432	0	NA	3897	1
cg17391876	17	79359296	5.74e-4	8.04e-4	0.4752702501658638	0	NA	3895	1
cg17391886	22	23855797	-6.26e-4	8.74e-4	0.47383876030459565	0	NA	3895	1
cg17391891	1	216637784	-9.13e-4	0.001324	0.49046021064059037	0	NA	3893	1
cg17391997	19	1691174	0.0014070000000000003	0.001578	0.3725886139983304	0	NA	3891	1
cg17392024	2	211324894	-0.001415	0.001713	0.4087835606448119	0	NA	3894	1
cg17392200	7	104170224	-1.77e-4	0.001292	0.8910332422694135	0	NA	3890	1
cg17392347	2	163017274	-0.002192	0.001785	0.2194427619293806	0	NA	3837	1
cg17392390	14	84382053	0.001881	0.001154	0.10310515993766545	0	NA	3897	1
cg17392605	12	58289059	-2.07e-4	0.00131	0.8744447683900964	0	NA	3880	1
cg17392678	13	41078558	9.680000000000001e-4	7.88e-4	0.21928694407933416	0	NA	3897	1
cg17392907	4	68334279	0.001488	0.001362	0.27460855237946535	0	NA	3892	1
cg17392919	19	3737318	2.33e-4	0.001108	0.8334422694028643	0	NA	3895	1
cg17392998	3	102771692	0.001866	0.001126	0.09748033891661886	0	NA	3896	1
cg17393089	8	37819561	-1.0900000000000002e-4	8.97e-4	0.9032822117671082	0	NA	3897	1
cg17393413	3	40459940	0.002401	0.001281	0.060886754046741404	0	NA	3896	1
cg17393424	2	29203344	-3.21e-4	6.92e-4	0.6427388582479028	0	NA	3897	1
cg17393543	2	119937188	-2.45e-4	0.001297	0.8501731877614178	0	NA	3890	1
cg17393659	14	89876500	-0.00093000000000000005	0.001093	0.3948420339482392	0	NA	3839	1
cg17393707	8	21973131	-0.001061	0.001077	0.3245533833061757	0	NA	3892	1
cg17393788	4	139326371	6.92e-4	0.001466	0.6369034181411528	0	NA	3896	1
cg17393936	14	101315514	-4e-6	8.44e-4	0.996218570739854	0	NA	3895	1
cg17394030	8	16425179	8.17e-4	0.001589	0.607140236788088	0	NA	3893	1
cg17394179	1	28851456	4.1699999999999994e-4	8.08e-4	0.6057921742529901	0	NA	3896	1
cg17394186	20	32032325	-0.001331	9.54e-4	0.16296211007913658	0	NA	3865	1
cg17394189	8	134574786	4.6e-4	9.54e-4	0.6296778746963605	0	NA	3891	1
cg17394230	6	42893034	0.002428	0.00127	0.05590043732981834	0	NA	3897	1
cg17394255	20	2409929	5.55e-4	0.001174	0.6363967159928512	0	NA	3897	1
cg17394403	3	418815	-0.002667	0.002503	0.2866400583419166	0	NA	3890	1
cg17394462	5	16305025	5.870000000000001e-4	0.001416	0.6784728050648061	0	NA	3894	1
cg17394535	17	6385984	0.003165	0.00237	0.1817313867336025	0	NA	3881	1
cg17394654	1	214166209	-4.73e-4	0.001232	0.701031389251429	0	NA	3896	1
cg17394761	1	26234877	-4.09e-4	0.001525	0.7885478985952581	0	NA	3897	1
cg17394766	2	173084221	-0.002017	0.001846	0.2745550908797102	0	NA	3895	1
cg17394795	9	96628794	-9.350000000000001e-4	0.001625	0.5650312065634819	0	NA	3895	1
cg17394874	4	55809778	-1.4e-5	9.43e-4	0.9881548531076977	0	NA	3896	1
cg17394983	10	124128071	0.001862	0.003192	0.5596689271994115	0	NA	3897	1
cg17395122	15	44536212	3.27e-4	0.001001	0.7439149765895745	0	NA	3894	1
cg17395154	9	74816965	-9.099999999999999e-5	0.002237	0.96755141948541	0	NA	3894	1
cg17395207	1	147082993	-1.52e-4	8.509999999999999e-4	0.8582412751537364	0	NA	3893	1
cg17395380	1	56874730	-0.001981	0.0016949999999999997	0.24251180090207586	0	NA	3897	1
cg17395458	1	32321147	-9.64e-4	0.001008	0.33889583756195996	0	NA	3894	1
cg17395532	17	7383058	-9.2e-5	2.87e-4	0.7485457558361056	0	NA	3867	1
cg17395714	13	38256270	7.71e-4	0.003249	0.8124211253492082	0	NA	3895	1
cg17395775	20	56862929	0.001183	8.3e-4	0.15407015203023613	0	NA	3887	1
cg17395859	8	145541005	6.9e-4	9.84e-4	0.4831660346539084	0	NA	3896	1
cg17395885	12	116602340	7.9e-4	0.001098	0.47183907270864384	0	NA	3896	1
cg17395940	10	73561279	6.099999999999999e-5	8.9e-4	0.9453563161662007	0	NA	3897	1
cg17396020	2	166980303	-0.0029380000000000005	0.00158	0.06295719554282993	0	NA	3891	1
cg17396084	15	101849189	-5.53e-4	8.61e-4	0.5206937199470973	0	NA	3897	1
cg17396478	12	97798493	4.64e-4	4.02e-4	0.24840635527738816	0	NA	3895	1
cg17396522	2	179500956	-0.003242	0.001399	0.020483609616621073	0	NA	3894	1
cg17396550	13	100332097	0.001472	0.0013220000000000003	0.2655090091518367	0	NA	3893	1
cg17396612	2	207570560	-2.08e-4	7.84e-4	0.7907736484294059	0	NA	3897	1
cg17396955	5	142974803	-9.89e-4	0.001248	0.4280878732061224	0	NA	3853	1
cg17397015	8	143380355	4.4e-5	9.049999999999999e-4	0.9612230997766762	0	NA	3896	1
cg17397147	18	21852321	-5.31e-4	9.6e-4	0.5801778188956743	0	NA	3896	1
cg17397281	9	124031451	-7.69e-4	8.649999999999999e-4	0.3739937602349035	0	NA	3803	1
cg17397365	18	67604251	-0.002445	0.001525	0.10887313943244588	0	NA	3894	1
cg17397671	7	80549872	-3.78e-4	0.001144	0.741082948542842	0	NA	3881	1
cg17397915	11	117539502	2.3100000000000003e-4	7.74e-4	0.7653600280909642	0	NA	3896	1
cg17397921	1	39919414	0.0038590000000000005	0.00121	0.0014263940047736254	0	NA	3897	1
cg17398237	4	154265649	-7e-5	1.94e-4	0.7182304654236327	0	NA	3866	1
cg17398251	2	38658250	0.002055	0.001085	0.05822378652702538	0	NA	3888	1
cg17398255	1	67733450	1e-5	0.001008	0.9920846084011605	0	NA	3897	1
cg17398261	1	115642020	-1.81e-4	1.8e-4	0.31462941245100995	0	NA	3897	1
cg17398329	11	129751683	-0.00124	0.001359	0.3615394486755294	0	NA	3896	1
cg17398388	1	224048284	-0.001576	0.00124	0.20374012484297782	0	NA	3895	1
cg17398517	2	25602881	6.12e-4	0.0012349999999999998	0.6202143654722472	0	NA	3897	1
cg17398538	8	143781374	-6.52e-4	5.66e-4	0.24934430662215348	0	NA	3897	1
cg17398707	1	42361534	-3.74e-4	9.71e-4	0.7001115218537026	0	NA	3894	1
cg17398727	19	14722475	0.00223	0.001072	0.037505002840273687	0	NA	3895	1
cg17398806	3	100309958	0.003183	0.00295	0.2805952834504602	0	NA	3775	1
cg17398808	1	24834209	-2.88e-4	0.001143	0.8010654087205167	0	NA	3897	1
cg17398815	13	110914725	-0.00338	0.002636	0.1997564249354648	0	NA	3896	1
cg17398836	17	75314830	3.65e-4	6.65e-4	0.5830931709491236	0	NA	3897	1
cg17398932	13	41362292	0.001977	0.001335	0.13863352249878988	0	NA	3892	1
cg17398957	1	223327048	-1.77e-4	9.9e-4	0.858104263256902	0	NA	3891	1
cg17399166	1	158149795	4.44e-4	9.129999999999999e-4	0.6267481899612963	0	NA	3897	1
cg17399231	3	139348206	0.001418	0.001068	0.18427215870630656	0	NA	3895	1
cg17399280	6	64632821	0.001814	0.001528	0.235159477331817	0	NA	3893	1
cg17399345	12	133148349	2.52e-4	0.001014	0.803731548290473	0	NA	3895	1
cg17399365	16	77565877	-0.002038	0.001445	0.1584273238898699	0	NA	3897	1
cg17399385	1	2139135	-3.62e-4	9.01e-4	0.6878490302261069	0	NA	3896	1
cg17399459	12	105365229	-0.002857	0.001899	0.1324588381248844	0	NA	3771	1
cg17399499	2	165353908	-0.001159	0.001333	0.38459154973390497	0	NA	3891	1
cg17399510	19	51377809	0.003422	0.002265	0.13083513901997373	0	NA	3896	1
cg17399593	14	76963122	7.71e-4	0.001131	0.4954301773044974	0	NA	3896	1
cg17399619	1	234350001	2.74e-4	3.11e-4	0.3783021569732074	0	NA	3897	1
cg17399727	3	48622078	-2.21e-4	6.25e-4	0.7236386743567353	0	NA	3897	1
cg17400014	10	89557522	1.6e-4	0.001148	0.8891555473962134	0	NA	3894	1
cg17400031	2	216176256	0.0029929999999999996	0.001191	0.011970449154919823	0	NA	3877	1
cg17400145	20	19914271	-4.6e-4	9.65e-4	0.6335872022172	0	NA	3897	1
cg17400161	20	55789796	1.99e-4	9.2e-4	0.8287505202123681	0	NA	3893	1
cg17400177	6	168495103	-1.29e-4	0.001177	0.9127260715888803	0	NA	3896	1
cg17400205	2	29199662	-9.579999999999999e-4	9.030000000000002e-4	0.2887316750085804	0	NA	3897	1
cg17400327	14	101323495	-0.001854	0.001014	0.06748918642400253	0	NA	3897	1
cg17400477	17	26972198	-9.4e-5	1.77e-4	0.595367884221871	0	NA	3828	1
cg17400489	7	137670973	-9.67e-4	8.11e-4	0.23312203121808153	0	NA	3897	1
cg17400563	7	131831414	-1.4e-4	0.001046	0.8935265561643739	0	NA	3896	1
cg17400577	20	10343041	7.22e-4	0.001062	0.49659986101991105	0	NA	3897	1
cg17400620	7	44365033	0.001492	7.03e-4	0.033809795985831156	0	NA	3883	1
cg17400654	1	152880381	2.5e-4	0.0017280000000000002	0.884966747479655	0	NA	3895	1
cg17400707	6	152915421	-4.89e-4	8.25e-4	0.5533636864081558	0	NA	3894	1
cg17400754	22	22046213	8.81e-4	0.00102	0.3877387074053476	0	NA	3894	1
cg17400925	1	228332329	-2.11e-4	9.78e-4	0.8291854142845391	0	NA	3897	1
cg17400957	16	5084243	1.42e-4	2.36e-4	0.5473772352809888	0	NA	3897	1
cg17401045	4	96226408	-1.67e-4	0.001623	0.9180456141038623	0	NA	3892	1
cg17401069	3	50491574	-5.71e-4	9.61e-4	0.5523965855434593	0	NA	3896	1
cg17401082	5	23008090	-0.001006	0.001977	0.6108561105076111	0	NA	3850	1
cg17401133	3	157195563	0.001034	0.001253	0.40924699973722506	0	NA	3890	1
cg17401139	9	133059713	2.34e-4	0.001673	0.8887638901882579	0	NA	3895	1
cg17401144	5	146890799	2.54e-4	7.71e-4	0.7418214127879275	0	NA	3896	1
cg17401162	14	102463390	-1.08e-4	0.001198	0.9281678176913326	0	NA	3883	1
cg17401362	4	184581283	-0.002163	0.001856	0.2438532806622696	0	NA	3895	1
cg17401658	7	138144772	-9e-5	2.56e-4	0.7251663926230962	0	NA	3884	1
cg17401708	11	2964826	-3.6e-4	6.75e-4	0.5938028572077025	0	NA	3895	1
cg17401724	17	38214725	8.3e-5	9.98e-4	0.933719282610983	0	NA	3894	1
cg17401788	14	39645104	-6.999999999999999e-6	1.89e-4	0.9704554747028916	0	NA	3897	1
cg17401906	10	133603860	-0.002108	0.001099	0.05509739811555237	0	NA	3897	1
cg17401974	8	77723185	-3.6e-5	0.002044	0.9859479651514768	0	NA	3765	1
cg17402006	8	77816247	-8.25e-4	0.001565	0.5980848794006113	0	NA	3879	1
cg17402072	3	180630323	-1.14e-4	2e-4	0.5686776980926485	0	NA	3878	1
cg17402097	6	16152581	0.001506	0.001957	0.44156970928874956	0	NA	3808	1
cg17402123	18	25534417	9.740000000000001e-4	9.31e-4	0.29547475184	0	NA	3897	1
cg17402174	9	100745732	6.2e-5	2.08e-4	0.7656444541496275	0	NA	3851	1
cg17402332	7	37823654	0.001788	9.91e-4	0.0711939821368594	0	NA	3896	1
cg17402643	15	102166329	-0.001465	0.002986	0.6236931817925274	0	NA	3892	1
cg17402755	9	80569287	6.93e-4	0.001502	0.6445225402700072	0	NA	3892	1
cg17402891	17	8778909	-2.9000000000000004e-5	8.649999999999999e-4	0.973255123261971	0	NA	3894	1
cg17402982	1	27936826	-0.00179	7.65e-4	0.019290490354564524	0	NA	3895	1
cg17403084	12	120704034	-9.110000000000001e-4	5.94e-4	0.12511084946052145	0	NA	3893	1
cg17403122	11	6222458	0.001044	9.95e-4	0.2940648058882567	0	NA	3890	1
cg17403134	11	19321432	6.39e-4	9.319999999999999e-4	0.4929513043918129	0	NA	3896	1
cg17403231	7	97930635	-9.97e-4	0.001088	0.35947795362057927	0	NA	3889	1
cg17403528	4	151146696	-0.002381	0.001527	0.11893330869094068	0	NA	3886	1
cg17403586	1	55456122	-0.001338	8.37e-4	0.10991700093310162	0	NA	3896	1
cg17403589	12	31742834	-8.5e-5	2.88e-4	0.7678877831164912	0	NA	3819	1
cg17403653	20	42198669	-7.08e-4	8.31e-4	0.3942221068953433	0	NA	3897	1
cg17403704	8	17744510	-3.96e-4	0.001131	0.7262391667106207	0	NA	3895	1
cg17403927	12	27616885	-5.33e-4	9.08e-4	0.55720074808037	0	NA	3897	1
cg17404083	3	39449544	-0.001849	9.85e-4	0.06049652964812658	0	NA	3895	1
cg17404185	12	92554643	-1.71e-4	0.00126	0.8920471538468768	0	NA	3896	1
cg17404292	6	106808747	1.71e-4	3.75e-4	0.6483899782154485	0	NA	3889	1
cg17404310	15	93442752	-8.009999999999998e-4	8.58e-4	0.35052758678983514	0	NA	3896	1
cg17404356	14	74417400	1.92e-4	3.65e-4	0.5988691714586158	0	NA	3894	1
cg17404388	2	241196067	-5.53e-4	8.34e-4	0.5072860150429379	0	NA	3895	1
cg17404487	8	29952734	3.23e-4	3.06e-4	0.2911713152453081	0	NA	3887	1
cg17404539	16	49626556	-0.001321	0.00112	0.2382133498869024	0	NA	3895	1
cg17404712	6	161549817	-9.62e-4	0.001038	0.3540395903959686	0	NA	3894	1
cg17404749	4	186202012	0.001188	0.001441	0.4096967054895396	0	NA	3897	1
cg17404783	8	84829480	5.49e-4	0.001221	0.652976207297385	0	NA	3895	1
cg17404942	6	106640857	-0.003692	0.001597	0.020786794928179704	0	NA	3886	1
cg17404988	18	23916126	4.01e-4	9.18e-4	0.6622424937924406	0	NA	3896	1
cg17405016	20	56542536	-2.8e-4	8.16e-4	0.7314952052849796	0	NA	3897	1
cg17405117	3	66689333	-2.2e-5	0.001033	0.9830085832789046	0	NA	3896	1
cg17405127	11	67814828	0.001297	0.002048	0.5265372432215356	0	NA	3897	1
cg17405164	1	77526010	-6.4e-4	4.339999999999999e-4	0.1403054874142963	0	NA	3893	1
cg17405323	16	50778876	0.002644	0.0018779999999999997	0.15916639175585764	0	NA	3893	1
cg17405337	1	227012584	4.02e-4	9.04e-4	0.6565436051067894	0	NA	3895	1
cg17405470	16	2368905	-2.6999999999999996e-5	7.6e-4	0.9716600626508313	0	NA	3897	1
cg17405547	18	9849810	-2.83e-4	5.81e-4	0.6261936867485114	0	NA	3885	1
cg17405561	11	18719628	1.43e-4	7.35e-4	0.8457391242697578	0	NA	3892	1
cg17405618	4	96204801	0.001019	0.001351	0.4506954533095656	0	NA	3894	1
cg17405687	4	124778531	-2.92e-4	5.19e-4	0.5736933814605246	0	NA	3893	1
cg17405801	16	19746628	0.001801	0.001343	0.17991150789469712	0	NA	3896	1
cg17405920	19	4649729	2.21e-4	9.11e-4	0.8083225949703066	0	NA	3897	1
cg17406028	1	149982823	9.7e-5	2.98e-4	0.744800143306171	0	NA	3857	1
cg17406092	5	177569656	6.84e-4	8.6e-4	0.4264106123805332	0	NA	3894	1
cg17406116	14	32298884	0.001527	0.001097	0.16392902306217333	0	NA	3897	1
cg17406123	9	104069281	-4.92e-4	8.8e-4	0.5760996787308272	0	NA	3884	1
cg17406249	3	37821465	-3.24e-4	0.001245	0.794677907917412	0	NA	3892	1
cg17406354	14	104349048	-3.4e-4	7.58e-4	0.6537571662689685	0	NA	3888	1
cg17406386	1	161201200	-6.07e-4	8.57e-4	0.47876846768396975	0	NA	3897	1
cg17406422	10	16812777	1.94e-4	6.84e-4	0.7766972160554109	0	NA	3893	1
cg17406454	1	100715489	2e-6	2.92e-4	0.9945350799842135	0	NA	3893	1
cg17406456	3	171763241	2.0399999999999997e-4	8.87e-4	0.8181005302365979	0	NA	3894	1
cg17406503	11	34110421	1.37e-4	0.001393	0.9216552598623186	0	NA	3893	1
cg17406543	19	56057008	-0.001313	6.35e-4	0.038666686099086855	0	NA	3896	1
cg17406600	1	201041525	-1.88e-4	8.09e-4	0.8162384847435293	0	NA	3896	1
cg17406867	21	46153138	1.42e-4	0.002583	0.9561585118584447	0	NA	3895	1
cg17406943	7	69363474	0.0014879999999999997	9.99e-4	0.13635851902357682	0	NA	3896	1
cg17407259	20	11900083	-0.001505	0.001766	0.39409844606529487	0	NA	3741	1
cg17407281	11	70703458	2.3e-4	7.56e-4	0.7609505344229007	0	NA	3874	1
cg17407323	5	96081599	4.69e-4	0.001046	0.6538827536616276	0	NA	3897	1
cg17407342	1	12015416	0.0030680000000000004	0.001468	0.03662514334515293	0	NA	3897	1
cg17407400	18	54545573	-0.00093000000000000005	0.001845	0.6142156724849913	0	NA	3807	1
cg17407476	2	55320703	0.00179	0.001384	0.19588913560859944	0	NA	3885	1
cg17407604	6	150856780	-8.11e-4	0.001325	0.5404878251036219	0	NA	3891	1
cg17407643	7	45243365	0.001094	9.81e-4	0.26476961746889677	0	NA	3886	1
cg17407652	19	34810919	3.01e-4	0.002069	0.8843311880735067	0	NA	3891	1
cg17407732	3	52786223	3.420000000000001e-4	0.0011	0.7558697332103754	0	NA	3890	1
cg17407793	5	133771109	-0.001687	7.84e-4	0.031414235511665126	0	NA	3896	1
cg17407859	3	164977784	0.002381	0.003357	0.47816052516379687	0	NA	3892	1
cg17407893	16	16119200	-8.04e-4	9.54e-4	0.39935860206978935	0	NA	3892	1
cg17408133	7	66409905	-9.64e-4	0.002162	0.655681443996793	0	NA	3894	1
cg17408166	1	156052380	-1.06e-4	0.001535	0.9449455421038739	0	NA	3758	1
cg17408498	1	95847781	0.005349	0.002733	0.05032514569596464	0	NA	3895	1
cg17408528	3	38103707	3.25e-4	7e-4	0.6424430576742305	0	NA	3896	1
cg17408529	7	128415166	4.51e-4	8.52e-4	0.5965677235780864	0	NA	3892	1
cg17408552	15	83298643	5.86e-4	0.001722	0.7336291304017709	0	NA	3856	1
cg17408653	3	176354194	-0.0025	0.002009	0.21335230967942728	0	NA	3893	1
cg17408660	11	48194451	-2.9999999999999997e-5	8.71e-4	0.9725237601759716	0	NA	3897	1
cg17408816	10	28965213	0.003195	0.002287	0.16240555047761732	0	NA	3894	1
cg17408842	1	27393092	7.5e-4	0.00105	0.4750505240539529	0	NA	3895	1
cg17408849	14	63226629	0.001132	0.0037910000000000005	0.7652437758886846	0	NA	3897	1
cg17408871	11	103794680	0.001203	0.001734	0.48782543913366033	0	NA	3889	1
cg17408891	11	121211073	5.57e-4	5.61e-4	0.3207733721471013	0	NA	3897	1
cg17408993	12	65110360	-9.77e-4	0.00124	0.4307533141567644	0	NA	3895	1
cg17409077	11	17673603	-0.001453	0.001966	0.4598680813642779	0	NA	3894	1
cg17409247	7	151559703	-2.94e-4	8.32e-4	0.7238145331128216	0	NA	3894	1
cg17409297	1	31170297	0.001016	0.002366	0.6676199756688896	0	NA	3897	1
cg17409348	2	82765955	0.001281	0.001336	0.33764321671454206	0	NA	3895	1
cg17409351	19	42613359	-3.49e-4	8.77e-4	0.6906688496635348	0	NA	3896	1
cg17409356	8	39779075	-0.001418	0.001385	0.30591712980679914	0	NA	3896	1
cg17409437	11	45882442	-1.14e-4	7.35e-4	0.8767408733183291	0	NA	3896	1
cg17409593	1	200841769	-2.3400000000000002e-4	9.089999999999999e-4	0.7968501326250126	0	NA	3891	1
cg17409620	22	47996174	-0.001083	0.001824	0.5526793355654118	0	NA	3882	1
cg17409685	21	29600925	7.71e-4	0.001375	0.5749834721436133	0	NA	3894	1
cg17409731	2	240515828	-8.24e-4	0.0012349999999999998	0.5046402540235257	0	NA	3895	1
cg17409822	18	53124283	6.09e-4	0.001828	0.7390203151903159	0	NA	3882	1
cg17409881	11	72281674	4.6e-5	8.63e-4	0.9574909414094869	0	NA	3895	1
cg17409888	2	236411300	0.002272	0.002743	0.4075061753392099	0	NA	3891	1
cg17409989	2	45549078	3.29e-4	7.5e-4	0.6609030833800541	0	NA	3896	1
cg17410075	19	10255400	0.001434	0.001121	0.20082135980609608	0	NA	3847	1
cg17410093	2	232650620	-6.47e-4	9.530000000000001e-4	0.49719570698446686	0	NA	3889	1
cg17410105	1	21906205	7.759999999999999e-4	0.001028	0.45033070026193484	0	NA	3880	1
cg17410164	8	129134492	-3.92e-4	8.17e-4	0.6313666534435965	0	NA	3892	1
cg17410174	5	10998371	0.001375	7.66e-4	0.07264746024026249	0	NA	3894	1
cg17410320	14	21539183	-1.15e-4	4.1e-4	0.7791032804194968	0	NA	3884	1
cg17410463	1	18007780	-0.001094	0.00152	0.47168703788672056	0	NA	3896	1
cg17410535	19	52507108	-2.8e-5	8.909999999999999e-4	0.9749303129857364	0	NA	3893	1
cg17410609	20	19731752	-0.002768	8.84e-4	0.0017408067929662956	0	NA	3893	1
cg17410668	14	75958146	-0.001077	9.96e-4	0.2795524366080635	0	NA	3886	1
cg17410736	12	47670644	-2.69e-4	6.42e-4	0.6752138556184571	0	NA	3873	1
cg17410797	6	56113034	0.002181	0.002366	0.3566282328466473	0	NA	3895	1
cg17410825	5	76451461	-6.38e-4	6.08e-4	0.2940206937287131	0	NA	3897	1
cg17410854	22	39652871	5.56e-4	0.001044	0.5943333163377766	0	NA	3897	1
cg17410895	3	66835958	4.13e-4	9.79e-4	0.6731279088124447	0	NA	3895	1
cg17410930	12	83021797	0.005991	0.002762	0.030076582232339114	0	NA	3895	1
cg17411055	3	87041442	0.001125	0.001194	0.3460845949645566	0	NA	3890	1
cg17411108	3	189732505	6.15e-4	0.001368	0.6530267234982616	0	NA	3893	1
cg17411118	12	85161433	0.001788	0.002177	0.4114675864418598	0	NA	3807	1
cg17411180	2	107131991	0.002106	9.24e-4	0.022653944487438904	0	NA	3897	1
cg17411181	3	37181134	4.249999999999999e-4	0.001091	0.696868687031892	0	NA	3894	1
cg17411240	2	179659191	0.001002	8.89e-4	0.2596963515297604	0	NA	3854	1
cg17411295	9	71624788	3.83e-4	0.001262	0.7615191117524887	0	NA	3897	1
cg17411296	10	8188908	4.21e-4	0.001349	0.7549774272319412	0	NA	3892	1
cg17411367	19	45525437	-0.001239	7.27e-4	0.08833175884917525	0	NA	3897	1
cg17411401	8	145873547	8.11e-4	0.001515	0.592433071081832	0	NA	3894	1
cg17411455	5	141977902	-0.001003	9.73e-4	0.30261938555286955	0	NA	3896	1
cg17411519	16	72033666	5.54e-4	0.001394	0.6910596100744533	0	NA	3895	1
cg17411636	11	65570817	-0.0035359999999999996	0.001824	0.052550491144096434	0	NA	3895	1
cg17411642	18	76925105	0.001777	0.001227	0.14754777221757456	0	NA	3895	1
cg17411709	6	53018986	-0.002188	0.001499	0.1443891058825464	0	NA	3884	1
cg17411711	20	16251983	-8.44e-4	0.001919	0.66007298427539	0	NA	3867	1
cg17411747	9	80111481	-7.98e-4	8.79e-4	0.3639575675827172	0	NA	3890	1
cg17411786	10	98766193	-0.001223	0.001053	0.2454615896059732	0	NA	3892	1
cg17411795	15	43398751	0.00256	0.002112	0.2254659850045072	0	NA	3857	1
cg17411918	14	50942455	-7.55e-4	0.002092	0.7181752041692671	0	NA	3880	1
cg17411935	2	63425066	-7.99e-4	0.001432	0.5768710882720308	0	NA	3895	1
cg17412106	4	53564239	-0.005997	0.002158	0.005453290379657229	0	NA	3892	1
cg17412173	22	22947656	-7.47e-4	0.002003	0.7091926619916926	0	NA	3896	1
cg17412192	8	81498469	-0.001381	0.001514	0.3616880570600508	0	NA	3889	1
cg17412222	6	160863951	0.003184	0.001858	0.08658923683114506	0	NA	3893	1
cg17412278	4	159943209	-0.00093000000000000005	0.001455	0.5227089260363507	0	NA	3896	1
cg17412302	10	93559917	6.51e-4	0.001139	0.5676241703883811	0	NA	3896	1
cg17412422	15	81583642	-1.96e-4	0.001096	0.8580695262257583	0	NA	3896	1
cg17412441	12	53586397	-6.03e-4	7.61e-4	0.4281400413632316	0	NA	3897	1
cg17412539	17	43757563	0.001156	0.00144	0.4221031886132915	0	NA	3897	1
cg17412542	4	96465753	0.002091	0.001075	0.05176098504466254	0	NA	3897	1
cg17412678	3	45429223	0.003104	0.001514	0.04034509840332557	0	NA	3893	1
cg17412701	8	70966171	4.05e-4	0.001354	0.7648532651727574	0	NA	3896	1
cg17412712	9	111462271	4.93e-4	9.43e-4	0.6011137348292798	0	NA	3884	1
cg17412806	20	22569382	-4.57e-4	0.002107	0.8282893476012755	0	NA	3894	1
cg17412859	9	74872167	6.16e-4	0.001268	0.627105842743557	0	NA	3895	1
cg17412989	3	177310640	3.95e-4	0.001843	0.8302940363072048	0	NA	3897	1
cg17413028	2	10280620	-0.0027629999999999994	0.001394	0.04747185460274516	0	NA	3888	1
cg17413030	10	71706288	-7.13e-4	7.94e-4	0.3691936068723691	0	NA	3891	1
cg17413035	20	16456216	-4.83e-4	0.001057	0.6477043662532184	0	NA	3894	1
cg17413172	13	95067897	-7.55e-4	0.001131	0.5044203468298627	0	NA	3896	1
cg17413439	14	24809197	-3.43e-4	2.41e-4	0.15466760373660446	0	NA	3894	1
cg17413446	17	71495387	3.38e-4	6.88e-4	0.623229081242836	0	NA	3895	1
cg17413540	7	40027286	0.001084	0.001328	0.4143485532755895	0	NA	3897	1
cg17413625	9	136402263	-0.001395	8.24e-4	0.09046285949869286	0	NA	3893	1
cg17413672	7	137457893	2.48e-4	0.00103	0.8097281898843633	0	NA	3894	1
cg17413846	16	25227013	0.008521	0.0019349999999999999	1.0646054527273362e-5	0	NA	3890	1
cg17413870	2	142890541	-7.18e-4	0.001683	0.6696567600052367	0	NA	3879	1
cg17413945	6	43820448	-5.52e-4	6.89e-4	0.42303838617192274	0	NA	3894	1
cg17413992	6	116690336	-6.57e-4	0.001641	0.6888872347294527	0	NA	3863	1
cg17414057	5	33229692	0.001567	0.0034799999999999996	0.6525032545709135	0	NA	3896	1
cg17414165	5	58571981	7.25e-4	6.4e-4	0.2572930010246223	0	NA	3895	1
cg17414208	17	79551175	-2.87e-4	8.58e-4	0.7380031702353087	0	NA	3891	1
cg17414215	16	27771916	6.849999999999998e-4	0.001068	0.5212720774348203	0	NA	3894	1
cg17414248	15	89378356	1.17e-4	9.129999999999999e-4	0.8980310913631637	0	NA	3881	1
cg17414318	1	61512260	-0.002086	0.00256	0.4151617544739443	0	NA	3897	1
cg17414320	18	11120084	0.0019380000000000003	0.001321	0.1423569049595245	0	NA	3893	1
cg17414570	3	119878801	-1.37e-4	8.32e-4	0.8692088778013618	0	NA	3897	1
cg17414669	8	131249423	-0.001365	0.001189	0.2509588423802759	0	NA	3895	1
cg17414930	15	43559164	8.63e-4	9.98e-4	0.3871872965314206	0	NA	3897	1
cg17414971	16	28997041	-0.0017230000000000001	7.59e-4	0.023201987879465917	0	NA	3894	1
cg17415010	3	48608492	-0.001083	9.95e-4	0.27639993512237304	0	NA	3897	1
cg17415025	22	22561245	-0.003854	0.002899	0.1837081441723451	0	NA	3896	1
cg17415117	20	43293462	-5.16e-4	8.15e-4	0.5266495140231529	0	NA	3897	1
cg17415167	17	1130457	8.41e-4	7.24e-4	0.2453970839971524	0	NA	3896	1
cg17415372	11	14323847	-8.5e-5	8.75e-4	0.9226129467042181	0	NA	3897	1
cg17415378	2	172886634	0.001672	0.001673	0.3175998599740077	0	NA	3897	1
cg17415380	3	71447574	-0.002204	0.001652	0.18215783599749272	0	NA	3897	1
cg17415382	2	97472472	3e-5	9.64e-4	0.9751735749701169	0	NA	3897	1
cg17415414	2	56119580	2.2499999999999997e-4	0.001714	0.8955602368490883	0	NA	3886	1
cg17415586	2	37095699	-7.81e-4	0.001017	0.4425198991968229	0	NA	3897	1
cg17415677	16	86109290	-8.74e-4	9.88e-4	0.3763641062167796	0	NA	3878	1
cg17415726	11	69085847	4.39e-4	7.32e-4	0.5486883403710379	0	NA	3882	1
cg17415730	9	81880073	-1.07e-4	4.77e-4	0.8225093589027626	0	NA	3897	1
cg17415790	9	112260786	-4.2699999999999997e-4	0.001161	0.7130325172683816	0	NA	3894	1
cg17416169	13	44838701	8.82e-4	0.001169	0.45055443676345824	0	NA	3892	1
cg17416175	10	14608526	6.72e-4	8.1e-4	0.40674821916075277	0	NA	3893	1
cg17416215	4	63154686	-3.43e-4	0.001632	0.8335337689214128	0	NA	3896	1
cg17416220	16	11289896	3.33e-4	6.75e-4	0.6217770793242818	0	NA	3896	1
cg17416431	8	126470752	0.001033	0.001118	0.3555012182895257	0	NA	3893	1
cg17416507	20	19724015	-0.0023460000000000004	0.001439	0.10303835714416348	0	NA	3892	1
cg17416565	1	30796670	-0.003021	0.001641	0.0656287924486432	0	NA	3891	1
cg17416583	17	5943995	-0.001818	0.001672	0.2768951590817087	0	NA	3896	1
cg17416592	18	68038334	8e-5	9.169999999999998e-4	0.9304799476860086	0	NA	3897	1
cg17416604	22	30978667	2.7e-4	6.56e-4	0.6806433596669701	0	NA	3894	1
cg17416636	4	6383997	6.95e-4	0.001576	0.6592203467637233	0	NA	3886	1
cg17416738	22	40322358	-9.25e-4	0.001911	0.6283576449796742	0	NA	3746	1
cg17416790	5	148801073	4.7099999999999996e-4	8.01e-4	0.5565222371890861	0	NA	3894	1
cg17416812	8	20900194	-0.001219	8.4e-4	0.14672682812189147	0	NA	3897	1
cg17416913	12	132674585	3.42e-4	3.55e-4	0.33535671801516204	0	NA	3894	1
cg17416974	2	88713181	-8.16e-4	0.001172	0.4862749511585278	0	NA	3894	1
cg17417021	17	2942315	0.00358	0.001241	0.003916992838399882	0	NA	3897	1
cg17417147	11	66333004	-6.84e-4	9.049999999999999e-4	0.4497684541577133	0	NA	3891	1
cg17417241	5	159869979	7.52e-4	9.089999999999999e-4	0.4080768309659516	0	NA	3894	1
cg17417292	18	77551953	2.53e-4	3.22e-4	0.4320348920050075	0	NA	3889	1
cg17417378	16	3137375	-0.001139	0.002104	0.5882664943941871	0	NA	3897	1
cg17417449	12	55223903	-0.001942	0.001309	0.13792163988533918	0	NA	3897	1
cg17417461	15	59828662	-0.001733	6.81e-4	0.010934438983643142	0	NA	3897	1
cg17417474	8	42344129	0.001186	7.62e-4	0.11960577002211735	0	NA	3897	1
cg17417477	2	235908561	-2.09e-4	7.25e-4	0.7731355825183175	0	NA	3892	1
cg17417595	7	29559817	-0.001548	0.001857	0.40450496857930135	0	NA	3798	1
cg17417630	2	179889396	1.21e-4	9.73e-4	0.9010320980679696	0	NA	3897	1
cg17417739	6	149072089	-0.001333	0.001142	0.2431092474412949	0	NA	3886	1
cg17417789	6	11813021	3.8e-5	9e-4	0.9663215475828826	0	NA	3896	1
cg17417860	6	114278439	-0.002335	0.001932	0.2268195804653677	0	NA	3782	1
cg17417926	21	46283210	-0.00117	0.001283	0.36180810779201683	0	NA	3753	1
cg17418006	10	5406143	4.99e-4	9.92e-4	0.6149472624535106	0	NA	3897	1
cg17418012	2	240890016	-1e-4	8.2e-4	0.902937651007571	0	NA	3896	1
cg17418138	8	144600955	-0.001557	7.58e-4	0.03996700982991934	0	NA	3897	1
cg17418196	3	119278528	6.1000000000000005e-05	4.27e-4	0.8864030063670636	0	NA	3897	1
cg17418298	5	14305501	0.001255	0.00126	0.31923472075102516	0	NA	3885	1
cg17418328	15	66797303	1.25e-4	4.74e-4	0.7920010157138239	0	NA	3895	1
cg17418368	13	20989988	1.94e-4	8.56e-4	0.8207071745510841	0	NA	3897	1
cg17418414	16	28293006	-0.001344	9.89e-4	0.17416292990935248	0	NA	3897	1
cg17418477	4	8518047	2.33e-4	0.001928	0.9038093530234226	0	NA	3896	1
cg17418507	13	111365735	-1.69e-4	3.13e-4	0.5892410993898893	0	NA	3895	1
cg17418683	6	28746739	0.0011	0.003969	0.7816665458074907	0	NA	3870	1
cg17418698	11	10422041	-0.00166	9.570000000000001e-4	0.08281393909890129	0	NA	3890	1
cg17418707	16	12897815	2.4999999999999998e-5	2.68e-4	0.9256782748000777	0	NA	3892	1
cg17418742	11	15602030	-4.96e-4	0.001414	0.7257549520307801	0	NA	3896	1
cg17418779	1	163131753	-0.002147	0.00144	0.13596878798266368	0	NA	3895	1
cg17418812	12	122613722	-1.74e-4	9.33e-4	0.8520564608284633	0	NA	3897	1
cg17418948	14	34250768	-6.38e-4	0.001517	0.6740713620845362	0	NA	3891	1
cg17419123	20	43942234	-3.82e-4	0.001208	0.7518316077164822	0	NA	3885	1
cg17419312	7	20230731	6.8e-5	0.001657	0.9672655853887204	0	NA	3897	1
cg17419323	1	145437296	9.09e-4	0.001916	0.6351962363829337	0	NA	3894	1
cg17419353	22	24219203	0.00178	8.48e-4	0.03581191128957447	0	NA	3895	1
cg17419385	2	1478502	0.001132	0.002064	0.5833832184619138	0	NA	3887	1
cg17419553	2	19513318	-0.001577	0.001142	0.16730642480882615	0	NA	3895	1
cg17419619	7	101574645	-5.04e-4	8.98e-4	0.5746290193837107	0	NA	3896	1
cg17419677	18	5463975	-0.002018	9.7e-4	0.037487725519492955	0	NA	3895	1
cg17419788	3	47466280	9.96e-4	9.169999999999998e-4	0.27741241715966264	0	NA	3896	1
cg17419801	7	140977496	-5.02e-4	0.001844	0.7854418903486862	0	NA	3882	1
cg17419818	8	103120736	-9.68e-4	0.001537	0.5288265525662998	0	NA	3893	1
cg17419897	6	108798142	-1.81e-4	0.001445	0.9003181015877707	0	NA	3869	1
cg17419937	5	70959101	0.001379	8.649999999999999e-4	0.11088684613154075	0	NA	3895	1
cg17420085	18	54775780	-0.001765	0.00119	0.13802306683489846	0	NA	3895	1
cg17420110	7	3995993	0.002342	0.002773	0.3983494763748565	0	NA	3882	1
cg17420130	1	203174413	-4.92e-4	6.22e-4	0.42894586784409655	0	NA	3889	1
cg17420142	18	32702783	-0.002297	0.001771	0.1946286611332825	0	NA	3896	1
cg17420165	20	45588192	-4.32e-4	0.001613	0.7888348495000346	0	NA	3896	1
cg17420255	3	99913161	2.71e-4	0.00136	0.8420556861413289	0	NA	3896	1
cg17420487	13	45694301	-4.04e-4	6.02e-4	0.5021591548893874	0	NA	3867	1
cg17420664	13	31362569	-7.79e-4	8.39e-4	0.3531553745874711	0	NA	3895	1
cg17420693	15	50411396	-0.003074	0.001617	0.05729528966314109	0	NA	3896	1
cg17420694	7	29918178	2.41e-4	7.67e-4	0.7533606272807389	0	NA	3893	1
cg17420749	17	56682442	-5.79e-4	8.73e-4	0.5071831065380514	0	NA	3893	1
cg17420876	21	46803344	-0.001891	0.002179	0.38548779871848565	0	NA	3843	1
cg17421020	8	102319256	-0.001915	0.001338	0.15236125479534335	0	NA	3893	1
cg17421060	7	76957958	-0.007214	0.003521	0.04047680842786281	0	NA	3897	1
cg17421129	2	9479829	-4.68e-4	9.85e-4	0.6346965236290766	0	NA	3896	1
cg17421158	5	154998	0.002069	0.001004	0.03932623132841041	0	NA	3896	1
cg17421193	10	87828462	0.002874	0.002332	0.21779278444889064	0	NA	3897	1
cg17421335	6	38373027	-1.54e-4	8.77e-4	0.8606092773954657	0	NA	3892	1
cg17421348	10	17517858	0.001233	9.26e-4	0.18301353714730856	0	NA	3894	1
cg17421356	6	117779788	0.001521	0.0019070000000000003	0.4251097132010077	0	NA	3883	1
cg17421388	10	81035077	-0.001446	0.001018	0.15548188819578768	0	NA	3882	1
cg17421391	6	121801363	-1.3e-4	0.001881	0.944900330451037	0	NA	3897	1
cg17421489	12	96841155	-0.001133	0.001062	0.28603732219059647	0	NA	3896	1
cg17421510	4	57593470	-4.15e-4	8.98e-4	0.6439823004809784	0	NA	3896	1
cg17421607	8	53628198	-2.1e-4	0.001464	0.8859406227564787	0	NA	3891	1
cg17421730	4	170540944	1.7e-4	2.2300000000000003e-4	0.44586197608743616	0	NA	3893	1
cg17421833	12	123365606	0.001098	0.00142	0.4393806908141941	0	NA	3889	1
cg17422022	1	33642173	5.19e-4	7.73e-4	0.5019593185178215	0	NA	3896	1
cg17422099	2	164800725	0.002515	0.001985	0.20515438922316595	0	NA	3894	1
cg17422120	12	2103365	-1.78e-4	0.001369	0.8965490891514766	0	NA	3891	1
cg17422182	4	2470525	1.82e-4	2.27e-4	0.42269057756842443	0	NA	3841	1
cg17422269	7	46018132	0.001818	0.002019	0.367883075175218	0	NA	3895	1
cg17422288	1	117446768	7.89e-4	0.001147	0.4915274516724442	0	NA	3897	1
cg17422344	1	180244462	2.26e-4	0.001065	0.8319458791844881	0	NA	3894	1
cg17422395	2	21479380	-6.6e-5	0.001187	0.9556585852932659	0	NA	3897	1
cg17422445	20	15875775	-9.760000000000001e-4	9.129999999999999e-4	0.28506818879161894	0	NA	3889	1
cg17422464	4	169599661	3.57e-4	7.73e-4	0.6441982161894784	0	NA	3892	1
cg17422574	2	55245098	2e-5	0.001632	0.9902222476733638	0	NA	3785	1
cg17422582	9	110582245	0.0018409999999999998	0.001589	0.24662322120279181	0	NA	3894	1
cg17422692	16	420245	0.008083	0.006263	0.19684395598737123	0	NA	3889	1
cg17422878	1	229020695	-2.88e-4	8.22e-4	0.7260648170841433	0	NA	3891	1
cg17423111	12	48774756	0.001375	0.001334	0.3026652792419467	0	NA	3892	1
cg17423113	6	4602787	-5.899999999999999e-5	7.67e-4	0.938684739206775	0	NA	3891	1
cg17423148	6	21182187	-5.35e-4	0.0017950000000000002	0.7656648960142088	0	NA	3838	1
cg17423189	2	18742910	8.73e-4	6.76e-4	0.19655803816031642	0	NA	3897	1
cg17423198	6	152448646	0.001376	9.94e-4	0.16626482811604426	0	NA	3896	1
cg17423227	11	72250108	-7.2e-5	9e-4	0.9362372559720252	0	NA	3897	1
cg17423264	20	42780326	3.04e-4	0.001123	0.7866191055723433	0	NA	3895	1
cg17423366	17	30813445	-7.4e-5	3.86e-4	0.8479694941826622	0	NA	3894	1
cg17423368	9	102859129	-2.59e-4	0.00101	0.7976144681539918	0	NA	3893	1
cg17423443	8	26430574	2.15e-4	0.001471	0.8837958116045205	0	NA	3896	1
cg17423458	2	8248288	-0.00198	9.530000000000001e-4	0.03774165090830321	0	NA	3897	1
cg17423476	6	159325248	-9.32e-4	0.001505	0.5357390950860668	0	NA	3888	1
cg17423568	10	77029393	1.22e-4	0.001028	0.9055312251793015	0	NA	3892	1
cg17423715	8	30515832	2.53e-4	4.16e-4	0.5430726889697	0	NA	3811	1
cg17423763	1	153750309	-6.3e-4	0.00128	0.6225868002443102	0	NA	3897	1
cg17423767	13	103888808	-0.00064899999999999995	0.00133	0.625571143998763	0	NA	3881	1
cg17423900	14	52537003	0.0035259999999999996	0.003156	0.26389300057581927	0	NA	3894	1
cg17423934	10	11680333	-3.51e-4	9.28e-4	0.7052576920376941	0	NA	3896	1
cg17423950	12	5266813	-9.140000000000001e-4	8.78e-4	0.29787449103614155	0	NA	3895	1
cg17424002	5	82235460	-3.58e-4	8.76e-4	0.6827775962264755	0	NA	3897	1
cg17424413	10	63211394	9.87e-4	0.00153	0.5188636544483693	0	NA	3890	1
cg17424444	15	66335784	1e-6	0.001517	0.9994740379017683	0	NA	3896	1
cg17424452	2	45165499	0.001291	9.91e-4	0.19266882751742764	0	NA	3895	1
cg17424473	15	98838567	0.001167	8.05e-4	0.1471451415562186	0	NA	3880	1
cg17424516	14	64458783	-7.33e-4	9.02e-4	0.41642530472433487	0	NA	3896	1
cg17424525	13	41342947	-0.001061	0.001581	0.5021604934724735	0	NA	3885	1
cg17424570	21	30560626	0.0017210000000000003	0.001145	0.13282440565314543	0	NA	3894	1
cg17424703	11	1867709	-2.25e-4	7.07e-4	0.750298258496626	0	NA	3896	1
cg17424860	3	11775869	1.23e-4	8.26e-4	0.8816243255306929	0	NA	3897	1
cg17424959	22	20909046	2.53e-4	8.67e-4	0.7704312551608484	0	NA	3896	1
cg17424973	6	106901888	0.0012000000000000001	7.57e-4	0.11291982037654581	0	NA	3896	1
cg17425143	4	153194622	8.56e-4	0.001491	0.5658924636663822	0	NA	3894	1
cg17425155	16	71914094	-0.002007	0.001506	0.18264034474655833	0	NA	3896	1
cg17425265	11	124506248	-0.001116	0.00118	0.34426962828150315	0	NA	3893	1
cg17425541	15	38975063	-4.38e-4	0.001002	0.6620201548166509	0	NA	3896	1
cg17425550	2	129260966	0.001301	8.53e-4	0.12720793441237468	0	NA	3894	1
cg17425561	7	772040	7.02e-4	9.58e-4	0.4636946845849652	0	NA	3896	1
cg17425608	5	166594338	0.002743	0.00144	0.05679812754884387	0	NA	3894	1
cg17425612	2	210465510	0.0029800000000000004	0.003358	0.37484582550701123	0	NA	3894	1
cg17425660	17	1670995	3.86e-4	0.001115	0.7292011763196442	0	NA	3894	1
cg17425664	3	11074498	-0.002158	0.001097	0.04916209100444051	0	NA	3892	1
cg17425710	5	180665991	-2.3e-4	9.23e-4	0.8032158004507702	0	NA	3892	1
cg17426070	3	13624131	-1.1300000000000001e-4	9.049999999999999e-4	0.9006328987107171	0	NA	3890	1
cg17426098	10	90673701	3.49e-4	0.001357	0.797035988510665	0	NA	3882	1
cg17426122	11	113176713	8.650000000000001e-4	4.339999999999999e-4	0.0462518602189541	0	NA	3895	1
cg17426155	3	18003913	-2.91e-4	8.649999999999999e-4	0.7365570461806654	0	NA	3897	1
cg17426336	2	170521297	-0.001691	0.001396	0.22577353296761118	0	NA	3896	1
cg17426361	16	66468221	2.04e-4	8.01e-4	0.7989689917679085	0	NA	3894	1
cg17426373	9	35792128	-6.04e-4	0.001802	0.7374869471432041	0	NA	3892	1
cg17426393	8	119225623	7.29e-4	9.389999999999998e-4	0.4375377378760604	0	NA	3897	1
cg17426715	7	155326091	-2.94e-4	2.77e-4	0.2885209486679665	0	NA	3894	1
cg17426763	1	240562791	5.5e-5	0.001355	0.9676224328341548	0	NA	3894	1
cg17426825	8	133562085	6.2e-5	0.001723	0.9712953167628753	0	NA	3893	1
cg17427057	1	47083518	1.56e-4	8.77e-4	0.8588178986212148	0	NA	3883	1
cg17427302	5	132290039	3.27e-4	9.209999999999999e-4	0.7225529876834826	0	NA	3895	1
cg17427323	7	29073004	-7.39e-4	0.001318	0.57500341222918006	0	NA	3897	1
cg17427349	15	38988004	-0.002399	0.001234	0.051885288759809994	0	NA	3888	1
cg17427421	9	112729686	3.66e-4	0.001041	0.7251495053189095	0	NA	3896	1
cg17427432	4	148654370	-8.97e-4	6.4e-4	0.16104593171834802	0	NA	3897	1
cg17427572	14	99799786	-0.001725	0.00118	0.1437783703267201	0	NA	3895	1
cg17427728	2	204572983	2.77e-4	0.001832	0.8798172613726413	0	NA	3883	1
cg17427732	10	79704370	-7.22e-4	0.001276	0.5715088604286132	0	NA	3896	1
cg17427751	5	98206455	0.001999	0.002157	0.3540562904645209	0	NA	3855	1
cg17427753	5	98222044	0.001111	8.42e-4	0.18700954918418636	0	NA	3895	1
cg17427836	6	909743	4.69e-4	0.001168	0.688021787810178	0	NA	3895	1
cg17427853	8	42364544	-3.59e-4	8.76e-4	0.6819399367297112	0	NA	3895	1
cg17427862	14	53107118	-0.0018510000000000002	8.83e-4	0.0360588900270307	0	NA	3895	1
cg17428011	11	123173101	-2.37e-4	0.001067	0.8242219572792943	0	NA	3897	1
cg17428065	22	17586804	-0.001192	9.74e-4	0.22102040125433864	0	NA	3889	1
cg17428140	4	21478666	-0.0027	0.0038080000000000006	0.47830361790646514	0	NA	3838	1
cg17428371	3	9772444	-9.12e-4	9.129999999999999e-4	0.3178408544972635	0	NA	3751	1
cg17428373	9	93588343	-0.001052	8.45e-4	0.21314262569703138	0	NA	3895	1
cg17428659	10	45406005	9.169999999999998e-4	0.001533	0.549724160880988	0	NA	3897	1
cg17428720	13	100073220	-0.00114	8.66e-4	0.1880407521256193	0	NA	3893	1
cg17428739	11	48007978	8.83e-4	0.001093	0.4191664290517345	0	NA	3879	1
cg17428832	5	115420163	-0.001144	0.001631	0.48304707212612824	0	NA	3897	1
cg17428843	1	221845800	-0.003019	0.001888	0.10981024635541727	0	NA	3896	1
cg17428863	2	120212783	0.001004	0.001689	0.5522214879267043	0	NA	3895	1
cg17428929	12	106548296	-4.95e-4	0.001203	0.6807269657751199	0	NA	3897	1
cg17429088	14	95661371	-2.19e-4	0.00111	0.8435948942243578	0	NA	3891	1
cg17429129	17	2775096	0.001409	8.72e-4	0.10613200594917672	0	NA	3893	1
cg17429139	2	223916148	2.73e-4	0.001711	0.8732309872296162	0	NA	3894	1
cg17429148	16	17165176	2.52e-4	0.003262	0.9384221055559385	0	NA	3896	1
cg17429182	1	19714606	4.1e-4	0.001023	0.6885806223350526	0	NA	3894	1
cg17429260	3	23851784	-8.66e-4	4.57e-4	0.05809675025053125	0	NA	3897	1
cg17429271	12	4696594	-1.27e-4	9.049999999999999e-4	0.8883980837140688	0	NA	3897	1
cg17429374	11	63889272	-2.99e-4	0.001224	0.8070131621801544	0	NA	3897	1
cg17429386	8	125732497	-6.99e-4	8.699999999999999e-4	0.4217156814946298	0	NA	3891	1
cg17429448	16	29802849	-6.459999999999999e-4	0.001107	0.5595169377440056	0	NA	3895	1
cg17429481	13	23893555	-0.001317	0.002104	0.5313473633118919	0	NA	3893	1
cg17429563	8	53081215	-0.003816	0.001997	0.05602176489168604	0	NA	3894	1
cg17429599	5	140937500	0.001769	0.001481	0.23229682733356333	0	NA	3897	1
cg17429662	1	231323501	-0.005489	0.002984	0.0658450266732987	0	NA	3884	1
cg17429682	15	69356776	-0.002895	0.001902	0.1279885308294226	0	NA	3896	1
cg17429737	1	206717571	8.48e-4	6.16e-4	0.16862871963326131	0	NA	3897	1
cg17429802	15	40647680	0.00113	7.59e-4	0.1365397647003216	0	NA	3896	1
cg17429893	4	169845218	0.002664	0.00327	0.4152561347558996	0	NA	3894	1
cg17430159	8	118969959	7.32e-4	9.380000000000001e-4	0.4351650032074579	0	NA	3890	1
cg17430199	5	76663105	-5.1e-4	0.001948	0.7934702562873297	0	NA	3891	1
cg17430256	1	118510295	0.001045	9.169999999999998e-4	0.25445898522192634	0	NA	3893	1
cg17430362	9	35750057	9.23e-4	0.001232	0.4537437129985839	0	NA	3851	1
cg17430409	11	17094672	0.001092	0.001531	0.4756853128336551	0	NA	3871	1
cg17430535	3	57327841	8.68e-4	0.001672	0.6036639836398875	0	NA	3896	1
cg17430592	8	22470119	-0.001558	0.0017899999999999997	0.3840867298353611	0	NA	3815	1
cg17430608	3	46282656	2.65e-4	0.001098	0.8092854849542048	0	NA	3884	1
cg17430630	12	108608365	0.006612	0.003171	0.037055991624074545	0	NA	3896	1
cg17430666	6	140330573	3.3300000000000007e-4	0.001526	0.8272596020971204	0	NA	3893	1
cg17430671	18	3251634	0.001372	0.00164	0.402825674252856	0	NA	3868	1
cg17430792	18	48533525	-6.97e-4	0.001012	0.49098993456025686	0	NA	3892	1
cg17430819	6	35295284	3.52e-4	5.55e-4	0.5259279689102303	0	NA	3873	1
cg17430920	6	12905013	-8.73e-4	7.04e-4	0.21495437928938058	0	NA	3896	1
cg17430966	20	52576524	-4.07e-4	0.001301	0.7544050505253466	0	NA	3894	1
cg17430986	12	102090601	-7.75e-4	4.8e-4	0.10640095710516248	0	NA	3896	1
cg17431209	8	48115288	0.001723	0.001816	0.34272816841184356	0	NA	3895	1
cg17431232	4	153249384	0.001632	0.001021	0.10994666555835164	0	NA	3895	1
cg17431362	1	93590625	0.001338	0.001047	0.2012716538229267	0	NA	3896	1
cg17431446	20	58786338	6e-5	4.54e-4	0.8948588539039013	0	NA	3890	1
cg17431460	7	80417527	-0.004173	0.002116	0.048596228642255594	0	NA	3888	1
cg17431492	11	119101441	0.003012	0.001267	0.01744135693764919	0	NA	3892	1
cg17431562	8	24298630	-0.001322	9.41e-4	0.1600544615815541	0	NA	3892	1
cg17431657	7	99528556	3.17e-4	7.5e-4	0.6725384789267477	0	NA	3893	1
cg17431659	3	185697805	0.002474	0.001384	0.07384504518885736	0	NA	3874	1
cg17431770	8	134915017	8.43e-4	0.001346	0.5311180889029707	0	NA	3893	1
cg17431779	12	17368683	-1.8799999999999996e-4	0.00459	0.9673288960444328	0	NA	3895	1
cg17431791	22	48213320	1.39e-4	0.001605	0.9309859990563893	0	NA	3894	1
cg17431830	4	39528269	1.4000000000000001e-5	6.24e-4	0.9821002455391279	0	NA	3897	1
cg17431990	17	46673615	-1.03e-4	0.00151	0.9456169378640442	0	NA	3897	1
cg17432128	1	155168245	1.8e-5	6.67e-4	0.9784704961694183	0	NA	3897	1
cg17432189	5	118604260	0.001053	0.001247	0.3984310500676958	0	NA	3891	1
cg17432241	19	3155750	-0.002507	0.0011840000000000002	0.03422602879825727	0	NA	3896	1
cg17432256	1	225600291	-9.8e-4	0.001871	0.6004287325493228	0	NA	3795	1
cg17432317	22	39195866	3.36e-4	9.64e-4	0.7274288840336419	0	NA	3893	1
cg17432321	16	57186148	9.01e-4	7.39e-4	0.2227625411180117	0	NA	3895	1
cg17432413	1	117009630	0.001131	6.39e-4	0.07673496200714099	0	NA	3896	1
cg17432459	16	57405075	-5.199999999999999e-5	0.001258	0.9670284697257858	0	NA	3896	1
cg17432515	11	120567620	-6.000000000000001e-6	8.5e-4	0.994367920460084	0	NA	3896	1
cg17432546	22	44319419	7.59e-4	5.98e-4	0.2043587699138033	0	NA	3858	1
cg17432762	14	65725241	-0.001048	9.34e-4	0.2618387687301713	0	NA	3897	1
cg17433004	20	21087500	-0.003545	0.0019520000000000002	0.0693571708744442	0	NA	3896	1
cg17433049	2	232193086	0.001017	0.002158	0.6374481546044084	0	NA	3749	1
cg17433056	1	41859339	1.89e-4	8.74e-4	0.8287951106287819	0	NA	3895	1
cg17433084	5	2835273	9.22e-4	0.001595	0.563226024109327	0	NA	3895	1
cg17433144	10	7348200	-0.001174	0.003198	0.7135411153240067	0	NA	3896	1
cg17433292	18	24210601	0.001108	8.93e-4	0.21469387570465573	0	NA	3896	1
cg17433369	9	129938408	-0.001692	8.59e-4	0.048869065200546555	0	NA	3897	1
cg17433455	8	22612640	-0.001097	0.00139	0.42999007703238423	0	NA	3893	1
cg17433553	6	11735236	5.65e-4	0.001301	0.6640841655222343	0	NA	3897	1
cg17433604	12	128270211	-0.001249	0.001653	0.44989152311203007	0	NA	3895	1
cg17433708	12	122659253	-0.001455	8.24e-4	0.07743331915667408	0	NA	3896	1
cg17433827	3	25379950	0.002987	0.0017310000000000001	0.08442081381511816	0	NA	3888	1
cg17433934	2	106741624	-5.69e-4	8.82e-4	0.5188463677257458	0	NA	3896	1
cg17434149	9	124990763	6.02e-4	3.59e-4	0.09356590623201362	0	NA	3896	1
cg17434186	3	52349951	-0.001386	6.54e-4	0.03406798867089865	0	NA	3897	1
cg17434329	15	65221053	8.38e-4	9.760000000000001e-4	0.3905576191054655	0	NA	3895	1
cg17434510	22	40659583	2.06e-4	0.001407	0.8835970995479362	0	NA	3896	1
cg17434676	16	57798350	-1.89e-4	7.99e-4	0.8130092636432051	0	NA	3896	1
cg17434811	22	46804102	-0.0019509999999999998	0.001248	0.11798174690561902	0	NA	3896	1
cg17434842	10	128224771	-0.00325	0.003245	0.31656540984605974	0	NA	3880	1
cg17434852	13	31151963	0.0016919999999999997	8.86e-4	0.05617100764056572	0	NA	3819	1
cg17434943	4	83812990	-2.61e-4	0.00109	0.8107570186602348	0	NA	3895	1
cg17435103	12	43256071	-4.7899999999999993e-4	9.02e-4	0.5953895857282882	0	NA	3895	1
cg17435324	20	24726400	0.001226	8.58e-4	0.1530317043249427	0	NA	3894	1
cg17435332	17	19988871	-5.22e-4	7.17e-4	0.46659309627676093	0	NA	3897	1
cg17435483	7	135709877	1.08e-4	0.001619	0.9468142893379288	0	NA	3893	1
cg17435610	22	38731297	1.8e-4	0.001073	0.8667768430279206	0	NA	3895	1
cg17435617	1	152922293	-8.03e-4	0.002742	0.7696353307802556	0	NA	3896	1
cg17435623	3	58196859	1.27e-4	0.001455	0.9304447992342072	0	NA	3896	1
cg17435674	20	23397226	4.48e-4	0.001101	0.6840793679220389	0	NA	3896	1
cg17435710	22	47016254	-0.001081	6.59e-4	0.10092946675795791	0	NA	3897	1
cg17435733	1	240579162	-3.7899999999999994e-4	0.001148	0.7412946542476571	0	NA	3894	1
cg17435796	1	241032965	-7.27e-4	0.001713	0.6712729288593187	0	NA	3874	1
cg17435844	6	14890182	-3.28e-4	0.001013	0.7460964819344638	0	NA	3887	1
cg17435897	6	51953348	7.43e-4	8.53e-4	0.3837304694886154	0	NA	3897	1
cg17435902	1	246939378	-3e-5	9.35e-4	0.9744038177387723	0	NA	3890	1
cg17435950	6	108257840	-0.002107	0.002145	0.32595976642958313	0	NA	3888	1
cg17436048	21	18802399	2.68e-4	8.13e-4	0.7416695036747217	0	NA	3897	1
cg17436053	6	138353944	6.88e-4	7.5e-4	0.3589679953059213	0	NA	3897	1
cg17436086	8	128851051	-0.001155	0.001134	0.3084316048101313	0	NA	3896	1
cg17436420	2	128406856	-6.13e-4	0.001675	0.7143873501479373	0	NA	3895	1
cg17436674	4	106474176	-0.002295	0.001411	0.10384205289899698	0	NA	3897	1
cg17436727	12	118709751	-0.001703	0.001556	0.2737475793965495	0	NA	3853	1
cg17436763	8	30601499	-1.85e-4	1.67e-4	0.26795492542309196	0	NA	3892	1
cg17436772	1	61819065	3.88e-4	0.001081	0.7196497607756165	0	NA	3895	1
cg17436781	2	15320914	-0.001827	9.06e-4	0.043741838217347576	0	NA	3896	1
cg17436889	18	55979027	0.001393	7.49e-4	0.0629119755657665	0	NA	3896	1
cg17436954	10	44354846	6.8e-4	0.001963	0.7290356942031843	0	NA	3894	1
cg17436992	15	101865671	-8.09e-4	9.209999999999999e-4	0.37973045414299517	0	NA	3894	1
cg17437050	1	111674618	-6.1000000000000005e-05	0.0012979999999999999	0.9625169116774772	0	NA	3897	1
cg17437125	1	185287484	4.4000000000000007e-4	8.79e-4	0.616674605044288	0	NA	3896	1
cg17437245	8	65370554	-0.00348	0.003273	0.287670982655213	0	NA	3735	1
cg17437261	7	157141386	3.48e-4	0.001069	0.7447740139290053	0	NA	3894	1
cg17437284	20	3686412	-2.7e-5	9.85e-4	0.9781317912093406	0	NA	3894	1
cg17437344	8	40755403	1.11e-4	5.98e-4	0.8527437651145451	0	NA	3894	1
cg17437435	3	49933803	-0.001632	7.35e-4	0.026391073418887703	0	NA	3897	1
cg17437503	11	117010359	-8.64e-4	0.001377	0.5303636589803367	0	NA	3892	1
cg17437552	13	80179178	-2.93e-4	0.00101	0.7717404932302563	0	NA	3897	1
cg17437658	11	82688328	-0.001161	0.001069	0.2774516780039587	0	NA	3893	1
cg17437725	21	43615063	-0.0011	9.92e-4	0.267485849797957	0	NA	3894	1
cg17437741	12	67412245	0.001084	8.17e-4	0.18457306850047142	0	NA	3895	1
cg17437787	8	11647470	-2.7e-4	5.42e-4	0.618374810177382	0	NA	3889	1
cg17437856	14	55286038	-0.001729	0.001469	0.23919903843835974	0	NA	3888	1
cg17437868	20	30720911	-0.001123	7.53e-4	0.1358649410031617	0	NA	3894	1
cg17437946	1	119682554	4.3e-4	0.001106	0.6974326627396025	0	NA	3897	1
cg17437960	16	58672446	0.004067	0.001472	0.005728898037242626	0	NA	3896	1
cg17437961	9	139063348	-0.001423	0.001461	0.330061297148319	0	NA	3894	1
cg17438167	2	160601669	-9.86e-4	0.002081	0.6356349265446155	0	NA	3897	1
cg17438250	3	14949450	-8.21e-4	8.82e-4	0.35193685124207125	0	NA	3895	1
cg17438468	4	7987073	-0.001218	0.001701	0.47396085694160756	0	NA	3894	1
cg17438530	17	8152642	3e-5	2.32e-4	0.8971120861710802	0	NA	3884	1
cg17438580	11	47883517	-9.48e-4	0.001712	0.5797579474841386	0	NA	3893	1
cg17438600	18	54309322	-1.71e-4	7.46e-4	0.8186959700008634	0	NA	3895	1
cg17438633	16	29836727	-0.002115	0.001129	0.06102155475222767	0	NA	3897	1
cg17438661	19	33071683	-7e-6	4.7800000000000007e-4	0.9883159156873853	0	NA	3876	1
cg17438696	1	186775836	0.001963	0.002123	0.35515582647427407	0	NA	3896	1
cg17438830	4	7919689	-5.829999999999999e-4	0.002113	0.7826164042445989	0	NA	3890	1
cg17438893	16	23765362	5.28e-4	0.002074	0.7990471057722647	0	NA	3896	1
cg17438915	19	51280950	0.0018969999999999998	0.003164	0.5488011636676563	0	NA	3895	1
cg17439089	8	103715127	0.001079	8.85e-4	0.2227648618645811	0	NA	3896	1
cg17439283	10	112519989	0.001286	0.001244	0.3012474133664055	0	NA	3896	1
cg17439352	21	45653242	-3.1599999999999993e-4	0.001066	0.7668976919132636	0	NA	3891	1
cg17439422	11	124788656	-0.001297	0.001594	0.4158304227129782	0	NA	3897	1
cg17439522	16	70473006	-8.1e-5	3.04e-4	0.7898946885285943	0	NA	3885	1
cg17439569	22	41513539	-1.33e-4	7.53e-4	0.8598015212414498	0	NA	3896	1
cg17439584	8	74208341	-0.001641	8.99e-4	0.06794649319479315	0	NA	3889	1
cg17439630	10	116127263	5.86e-4	8.49e-4	0.49005346319789145	0	NA	3885	1
cg17439633	11	57176260	-0.001514	0.001421	0.2866737570467831	0	NA	3895	1
cg17439760	11	133442612	-0.00325	0.002313	0.1599910685165189	0	NA	3895	1
cg17440098	11	34871589	-0.001204	8.96e-4	0.17902924288386327	0	NA	3896	1
cg17440122	14	52725285	5.54e-4	0.001369	0.6857164612714898	0	NA	3893	1
cg17440234	13	47337821	5.29e-4	7.4e-4	0.47469254938397043	0	NA	3896	1
cg17440241	13	27193601	-0.001409	0.0037910000000000005	0.7101387544704609	0	NA	3894	1
cg17440251	22	44277244	-6.86e-4	9.25e-4	0.45831661965889253	0	NA	3896	1
cg17440336	18	48679732	-2.25e-4	0.00133	0.8656606197719571	0	NA	3891	1
cg17440376	18	3895526	0.001247	8.84e-4	0.15835271312529817	0	NA	3895	1
cg17440408	2	127859424	1.34e-4	0.00115	0.907239058112679	0	NA	3896	1
cg17440417	10	568106	7.01e-4	0.0018470000000000001	0.7042910790007472	0	NA	3896	1
cg17440572	16	19770976	0.001809	9.61e-4	0.059779805911162644	0	NA	3897	1
cg17440670	10	73820821	2.2e-4	9.4e-4	0.81495194323632425	0	NA	3894	1
cg17440808	7	15601985	-0.001171	0.00176	0.5058324704975583	0	NA	3832	1
cg17440836	19	6767665	-3.95e-4	6.17e-4	0.5220461648837739	0	NA	3760	1
cg17440861	7	150436665	9.1e-4	0.001339	0.4967503907758712	0	NA	3897	1
cg17440869	11	75433084	-7.47e-4	0.002054	0.7160965144191065	0	NA	3896	1
cg17440907	2	101437415	-2.69e-4	0.001066	0.8007742415415615	0	NA	3884	1
cg17440924	7	29464242	-7.6e-5	0.001284	0.9528007497102153	0	NA	3895	1
cg17440933	5	112769138	1.42e-4	0.001086	0.895969071084105	0	NA	3897	1
cg17441018	17	48050225	3.9e-5	5.31e-4	0.9414509529554665	0	NA	3892	1
cg17441123	13	96881532	-0.003346	0.00151	0.026698759837912048	0	NA	3891	1
cg17441160	11	45320353	-6.65e-4	0.00125	0.5947259955040827	0	NA	3897	1
cg17441181	1	231155980	5.73e-4	0.0024	0.8112994432605769	0	NA	3897	1
cg17441233	7	29662482	-0.001147	0.001397	0.4116205814145218	0	NA	3892	1
cg17441295	8	145241721	-3.3e-4	9.19e-4	0.7195307821946539	0	NA	3897	1
cg17441396	11	2000940	9.639999999999999e-4	0.001002	0.33601150503203164	0	NA	3894	1
cg17441455	8	38831543	-0.00159	0.001097	0.14722382242235063	0	NA	3894	1
cg17441559	10	17300188	0.001252	0.001102	0.25590795581198383	0	NA	3886	1
cg17441584	14	77243493	-2.4199999999999997e-4	8.58e-4	0.7779041884556712	0	NA	3878	1
cg17441654	19	2626871	-9.75e-4	8.28e-4	0.2389815449371779	0	NA	3891	1
cg17441667	10	104002190	-6.95e-4	0.003046	0.8195155681972797	0	NA	3897	1
cg17441716	4	2174843	-4.63e-4	0.001602	0.7725708685167394	0	NA	3895	1
cg17441998	5	171599426	-0.001953	0.001363	0.1518953716497505	0	NA	3893	1
cg17442238	14	64958234	-6.73e-4	8.69e-4	0.4386627185554999	0	NA	3897	1
cg17442262	13	42119390	-3.15e-4	0.0012310000000000003	0.7980361465593933	0	NA	3883	1
cg17442349	9	27727106	0.004906	0.001931	0.011064582556741538	0	NA	3890	1
cg17442464	12	122007052	9.97e-4	8.21e-4	0.22460542925556265	0	NA	3897	1
cg17442477	5	25315365	-0.002028	0.0018389999999999997	0.2701256490908166	0	NA	3869	1
cg17442723	10	43492036	-0.001112	9.94e-4	0.26326290735472946	0	NA	3890	1
cg17443058	13	28953821	-6.82e-4	9.44e-4	0.4700131678462218	0	NA	3892	1
cg17443252	9	122257581	5.19e-4	0.002807	0.853311466849063	0	NA	3894	1
cg17443331	20	52482806	-0.001034	0.001942	0.5944207454239999	0	NA	3897	1
cg17443394	22	25615087	7.7e-4	0.001009	0.44538478866448195	0	NA	3892	1
cg17443440	10	87373441	-0.00114	8.97e-4	0.20376315545846246	0	NA	3894	1
cg17443441	1	161860333	-2.19e-4	9.72e-4	0.8217391771784395	0	NA	3897	1
cg17443618	10	98672268	-1.1999999999999999e-4	0.001466	0.9347617099055467	0	NA	3895	1
cg17443749	11	61666214	-6.99e-4	7.74e-4	0.36647241262969715	0	NA	3891	1
cg17443894	17	38097780	-3.2e-4	6.62e-4	0.6288233297163326	0	NA	3894	1
cg17443976	9	33947449	1.8e-4	9.630000000000001e-4	0.8517265820320925	0	NA	3893	1
cg17444127	5	138442785	7.66e-4	7.12e-4	0.2819976133469086	0	NA	3891	1
cg17444141	13	24289389	0.001339	0.0012349999999999998	0.2782714655177536	0	NA	3895	1
cg17444165	1	14440408	0.001142	0.001216	0.347656437915577	0	NA	3891	1
cg17444231	2	3675430	-6.050000000000001e-4	0.001068	0.5710679322525374	0	NA	3891	1
cg17444239	18	21140641	3.43e-4	0.001296	0.7912710138477227	0	NA	3892	1
cg17444299	3	112877046	1.26e-4	8.34e-4	0.8799132900894611	0	NA	3894	1
cg17444385	1	161951161	0.001006	7.76e-4	0.19484055204200498	0	NA	3894	1
cg17444390	16	50363524	7.24e-4	0.00298	0.8080417916351397	0	NA	3896	1
cg17444442	8	11310246	-0.001564	8.3e-4	0.05951935839669174	0	NA	3896	1
cg17444495	2	191045629	3.2e-5	3.15e-4	0.9190842591656101	0	NA	3894	1
cg17444561	18	13915600	-1.7e-4	7.55e-4	0.8218504783878895	0	NA	3895	1
cg17444643	7	47771905	2.71e-4	8.39e-4	0.7466925340908173	0	NA	3897	1
cg17444751	8	127518599	-0.001132	0.001453	0.43593390416040945	0	NA	3894	1
cg17444808	1	15637814	0.001252	0.001126	0.2661809195846751	0	NA	3896	1
cg17444880	5	118345585	0.001834	8.75e-4	0.03608219094473684	0	NA	3897	1
cg17445166	6	7154670	1.2e-4	8e-4	0.880764615259515	0	NA	3894	1
cg17445219	11	71956755	2.52e-4	0.001172	0.8297540138923517	0	NA	3897	1
cg17445313	12	1023505	0.001163	0.001169	0.31980075618066345	0	NA	3896	1
cg17445342	4	164395512	-0.001369	0.001442	0.342429479990924	0	NA	3895	1
cg17445429	5	5409958	-2.16e-4	6.89e-4	0.7539024744424024	0	NA	3897	1
cg17445453	12	133424805	-0.001359	8.81e-4	0.12293629081862148	0	NA	3895	1
cg17445458	14	95933893	-0.0016949999999999997	9.07e-4	0.06165089039576872	0	NA	3893	1
cg17445472	8	130678826	7.76e-4	5.55e-4	0.16205355770649307	0	NA	3896	1
cg17445512	8	80851496	-1.44e-4	9.31e-4	0.8770795934389534	0	NA	3897	1
cg17445578	6	75609292	0.002252	0.002735	0.4102803552133176	0	NA	3888	1
cg17445617	20	47434554	9.82e-4	7.54e-4	0.1927840327841063	0	NA	3895	1
cg17445666	19	38183255	9.66e-4	9.29e-4	0.2984199240192232	0	NA	3856	1
cg17445690	7	28221738	0.001658	0.001863	0.3734860618471389	0	NA	3812	1
cg17445824	16	80388576	9.06e-4	0.001068	0.396262785013556	0	NA	3897	1
cg17445944	3	182703790	8.36e-4	9.619999999999999e-4	0.38483462235617427	0	NA	3895	1
cg17446076	8	28933697	0.001134	8.79e-4	0.19701511049901277	0	NA	3897	1
cg17446124	18	43218244	2.09e-4	0.001043	0.8411806557619241	0	NA	3888	1
cg17446199	19	4991580	7.93e-4	7.99e-4	0.32095825617593376	0	NA	3897	1
cg17446369	22	18056695	-4.56e-4	0.001101	0.6787503889931191	0	NA	3892	1
cg17446457	4	39431844	-0.00102	0.001247	0.41337825121280114	0	NA	3895	1
cg17446488	6	6772111	3.69e-4	0.001024	0.7185842443113415	0	NA	3890	1
cg17446503	3	52740189	1.11e-4	2.2300000000000003e-4	0.6186547297001006	0	NA	3893	1
cg17446528	6	7154703	-6.47e-4	8.01e-4	0.41924008476822155	0	NA	3897	1
cg17446536	20	57477170	-2.2899999999999998e-4	8.01e-4	0.774960355454338	0	NA	3894	1
cg17446661	1	21632336	2.79e-4	6.99e-4	0.6897888486671565	0	NA	3891	1
cg17446685	20	55533014	6.84e-4	0.002222	0.7582110967098917	0	NA	3893	1
cg17446703	14	77279393	-8.8e-5	2.54e-4	0.7289995252251071	0	NA	3897	1
cg17446901	19	3565398	-2.61e-4	7.57e-4	0.7302582403723408	0	NA	3897	1
cg17447008	9	99260562	-0.001527	9.11e-4	0.09370293615726448	0	NA	3896	1
cg17447086	17	25683151	-4.29e-4	0.001054	0.6839926579154391	0	NA	3867	1
cg17447144	17	36863128	-9.479999999999998e-4	0.001445	0.5117885030611689	0	NA	3885	1
cg17447283	15	85398805	1.92e-4	8.82e-4	0.8276729349808006	0	NA	3894	1
cg17447418	1	185965660	-4.89e-4	8.03e-4	0.5425467261713968	0	NA	3895	1
cg17447498	12	43199084	0.002356	0.001259	0.06129984660244496	0	NA	3891	1
cg17447555	17	72004699	-3.66e-4	0.001321	0.781731861394644	0	NA	3896	1
cg17447749	21	45251353	-3.49e-4	8.87e-4	0.6939789460291134	0	NA	3897	1
cg17447802	17	1921104	-0.00087699999999999985	7.48e-4	0.24101246542550384	0	NA	3897	1
cg17447841	3	127130247	-5.8e-4	0.001999	0.7717052552193717	0	NA	3897	1
cg17448069	16	23156675	-0.001188	0.001287	0.35596711973373096	0	NA	3894	1
cg17448156	15	89632244	-1.83e-4	5.7e-4	0.7481705060762635	0	NA	3895	1
cg17448218	10	103079485	-6.42e-4	7.11e-4	0.36655052863831644	0	NA	3897	1
cg17448281	7	87573884	5.19e-4	7.71e-4	0.5008507531915936	0	NA	3896	1
cg17448298	3	52506027	-4.85e-4	0.001451	0.7381892268669119	0	NA	3896	1
cg17448537	6	37787227	1.9e-5	4.44e-4	0.965866709246628	0	NA	3896	1
cg17448641	7	110830832	-3.9e-5	0.001301	0.9760854434685304	0	NA	3896	1
cg17448661	3	192431079	0.001797	0.001707	0.29246747029145526	0	NA	3882	1
cg17448778	4	5839824	0.00168	6.610000000000001e-4	0.011034522949359549	0	NA	3895	1
cg17448948	11	66033585	-0.0017279999999999997	8.79e-4	0.049313593772103634	0	NA	3896	1
cg17448987	17	55604822	0.001003	0.001276	0.43183810332820116	0	NA	3892	1
cg17449072	9	119449424	2.9900000000000006e-4	2.66e-4	0.2609875092095226	0	NA	3891	1
cg17449077	17	45308882	-0.001707	0.001179	0.14766260025840938	0	NA	3895	1
cg17449107	12	105014903	-0.003034	0.001432	0.03411455281473194	0	NA	3895	1
cg17449339	3	15823705	2.01e-4	0.001547	0.8966226834424912	0	NA	3862	1
cg17449381	4	182984573	4.2799999999999994e-4	0.001573	0.7855516306356585	0	NA	3893	1
cg17449416	2	233766212	4.64e-4	0.001025	0.6507770753027325	0	NA	3895	1
cg17449584	19	40031237	8e-5	0.002811	0.9772955712244037	0	NA	3885	1
cg17449644	17	40304919	7e-4	8.09e-4	0.38689293924051926	0	NA	3893	1
cg17449829	14	102749824	-5.37e-4	0.0012	0.6545140878712525	0	NA	3891	1
cg17449834	7	130720562	0.002082	0.001532	0.17414410662917457	0	NA	3875	1
cg17449964	7	127307454	-2.78e-4	0.001622	0.8639144899859038	0	NA	3885	1
cg17450053	3	150621692	-6.6e-5	0.0012930000000000003	0.9592903927374031	0	NA	3892	1
cg17450137	2	37915486	7.84e-4	0.001283	0.5411546894444953	0	NA	3891	1
cg17450291	17	30469303	1.84e-4	1.85e-4	0.3199334775522347	0	NA	3896	1
cg17450434	20	43350973	9.96e-4	7.27e-4	0.17068260788258777	0	NA	3896	1
cg17450493	16	89922049	-8.75e-4	0.001001	0.3820497082089646	0	NA	3893	1
cg17450685	8	93426566	0.003456	0.001963	0.0783111159357467	0	NA	3858	1
cg17450726	11	117680226	-0.001198	8.08e-4	0.13816124047109463	0	NA	3895	1
cg17450859	4	177160363	0.001029	0.001568	0.5116632826958678	0	NA	3873	1
cg17450902	4	102866095	-4.86e-4	8.74e-4	0.5781670540886539	0	NA	3897	1
cg17451062	7	155020145	1.9e-5	7.84e-4	0.9806654045381908	0	NA	3896	1
cg17451223	9	140095238	1.53e-4	2.09e-4	0.46413352381240713	0	NA	3852	1
cg17451255	3	13455702	1.87e-4	3.18e-4	0.5564985214184319	0	NA	3813	1
cg17451361	10	54428027	4.59e-4	0.001227	0.7083424696665641	0	NA	3896	1
cg17451435	9	107689806	2.13e-4	4.24e-4	0.6154153722795839	0	NA	3897	1
cg17451484	20	45076380	-7.74e-4	7.94e-4	0.3296539784365575	0	NA	3895	1
cg17451712	12	122293122	-9.81e-4	0.001138	0.38866624167066127	0	NA	3892	1
cg17451978	3	42774417	5.31e-4	7.83e-4	0.49766966834868287	0	NA	3881	1
cg17452056	2	25153672	2.93e-4	9.54e-4	0.7587460354168554	0	NA	3891	1
cg17452254	5	142556932	9.229999999999999e-4	0.001037	0.373429641419388	0	NA	3895	1
cg17452291	7	86781755	-2.45e-4	6.54e-4	0.7079447799103201	0	NA	3892	1
cg17452311	20	18013645	5.49e-4	7.65e-4	0.4729749338714151	0	NA	3895	1
cg17452354	2	193450414	-5.2e-5	0.001339	0.9690219786107893	0	NA	3883	1
cg17452441	7	37264430	-0.001304	8.19e-4	0.11134300957651885	0	NA	3895	1
cg17452565	6	2768847	0.001962	0.003525	0.5778036618177489	0	NA	3780	1
cg17452574	8	92081837	6.2e-5	3.44e-4	0.8569699992382349	0	NA	3896	1
cg17452600	5	1299982	9.16e-4	0.001551	0.5547973662025631	0	NA	3897	1
cg17452619	1	193028424	3.12e-4	2.43e-4	0.19915923478235945	0	NA	3895	1
cg17452718	11	61323011	8.5e-5	3.74e-4	0.8202116787284528	0	NA	3887	1
cg17452800	22	43046938	2.1e-5	7.45e-4	0.9775122722690166	0	NA	3895	1
cg17452906	7	148892310	3.2e-5	3.74e-4	0.931815006855628	0	NA	3894	1
cg17453000	8	65776529	9.51e-4	7.48e-4	0.2035898053000857	0	NA	3896	1
cg17453018	10	116048434	-0.002529	0.001202	0.03537902758394748	0	NA	3896	1
cg17453024	6	47142365	-0.002342	9.64e-4	0.01512130914668808	0	NA	3891	1
cg17453102	4	190013916	4.77e-4	0.002288	0.8348549615983714	0	NA	3893	1
cg17453220	5	58572910	-0.003357	0.001807	0.06320092753365342	0	NA	3897	1
cg17453273	2	24644729	6.4e-5	6.73e-4	0.9242381125721332	0	NA	3897	1
cg17453297	8	131209295	0.001328	7.72e-4	0.08539477493778906	0	NA	3897	1
cg17453616	7	4935553	-0.001262	0.001068	0.23734542304960196	0	NA	3897	1
cg17453731	15	33367393	0.001222	0.00102	0.23090175049753672	0	NA	3894	1
cg17453850	11	119996467	-4.51e-4	7.79e-4	0.5626246869152142	0	NA	3894	1
cg17454008	1	194668367	0.00277	0.002106	0.18841257569070233	0	NA	3897	1
cg17454029	3	195573759	3.29e-4	8.85e-4	0.7100779422858341	0	NA	3897	1
cg17454173	3	188987075	-0.001088	0.001705	0.5233935068504516	0	NA	3860	1
cg17454247	5	172225504	9.659999999999998e-4	9.89e-4	0.3286958140402831	0	NA	3893	1
cg17454318	8	26713593	0.001655	0.002703	0.5403507674643808	0	NA	3894	1
cg17454344	7	43622647	-2.64e-4	2.73e-4	0.3335275535193309	0	NA	3839	1
cg17454394	1	156614772	-0.001918	0.001684	0.2547219782466986	0	NA	3894	1
cg17454486	17	9572695	6.51e-4	0.001218	0.5930075749812092	0	NA	3895	1
cg17454558	22	22464636	-0.00191	0.001526	0.2107017029248467	0	NA	3883	1
cg17454740	3	58599124	5.95e-4	0.001125	0.5968825302217482	0	NA	3895	1
cg17454748	3	13207736	-0.0015449999999999997	7.75e-4	0.04620143060829457	0	NA	3896	1
cg17454856	19	33090501	-9.730000000000001e-4	9e-4	0.27964769147909113	0	NA	3895	1
cg17454909	9	15370638	-0.001627	9.71e-4	0.09381810296408585	0	NA	3895	1
cg17455142	1	12536506	-6.04e-4	8.85e-4	0.49493177090003737	0	NA	3892	1
cg17455212	2	26905315	-0.001033	0.001312	0.4310784350370661	0	NA	3896	1
cg17455284	10	72697620	-4.16e-4	5.91e-4	0.4815002151462172	0	NA	3894	1
cg17455353	11	65304578	-7.23e-4	6.19e-4	0.24280155175871912	0	NA	3895	1
cg17455486	21	44748148	-0.001162	0.001	0.2452354649326335	0	NA	3894	1
cg17455665	2	83749921	-0.001112	0.001027	0.2789125953359237	0	NA	3896	1
cg17455754	11	36396044	-3.13e-4	0.001201	0.794388531605815	0	NA	3894	1
cg17455757	20	61165072	6.28e-4	0.001168	0.5908040428534245	0	NA	3894	1
cg17455891	6	32146048	-3.3e-4	5.19e-4	0.5248819187970946	0	NA	3895	1
cg17455903	17	65148382	-2.75e-4	0.001364	0.8402193570577655	0	NA	3885	1
cg17455968	7	139711762	3.92e-4	9.95e-4	0.6936032995725158	0	NA	3894	1
cg17456005	5	72608657	0.001046	0.001978	0.5969324127336594	0	NA	3897	1
cg17456022	22	43548888	-2.53e-4	9.209999999999999e-4	0.7835456466401772	0	NA	3897	1
cg17456047	3	108237840	-0.001837	0.001512	0.22438627197984928	0	NA	3897	1
cg17456064	12	69207054	2.25e-4	8.45e-4	0.7900295898554801	0	NA	3894	1
cg17456069	1	214806383	7.1e-4	0.001788	0.6912998236392296	0	NA	3781	1
cg17456112	12	6978550	1.6e-5	7.65e-4	0.9833134349029412	0	NA	3897	1
cg17456236	13	111062144	-5.4e-4	0.00331	0.8704066362902498	0	NA	3891	1
cg17456265	2	9492809	-2.57e-4	6.38e-4	0.6870796783086703	0	NA	3897	1
cg17456288	16	14341487	0.001721	0.001076	0.10972234212594809	0	NA	3894	1
cg17456379	6	152445489	-3.6e-5	9.169999999999998e-4	0.9686843319828773	0	NA	3897	1
cg17456508	16	72106315	-0.001348	9.46e-4	0.15417247995417313	0	NA	3897	1
cg17456775	6	154723339	-0.002387	0.001085	0.027806895026997236	0	NA	3897	1
cg17456827	10	127812173	0.002478	8.3e-4	0.0028307610577623554	0	NA	3893	1
cg17456874	9	113857174	7e-4	0.002068	0.7349929852411929	0	NA	3897	1
cg17456929	10	114057851	-0.001403	0.001546	0.3641407399905216	0	NA	3894	1
cg17457005	2	140890029	0.002143	0.0019490000000000002	0.2715333704891442	0	NA	3884	1
cg17457029	15	80061551	-0.001376	0.001431	0.3362679895310522	0	NA	3894	1
cg17457090	16	58533956	0.005976	0.004015	0.1366405789481557	0	NA	3895	1
cg17457115	14	72125269	7.91e-4	0.001058	0.4546791099942501	0	NA	3891	1
cg17457169	6	131384639	3.1e-5	2.21e-4	0.8884454867348083	0	NA	3897	1
cg17457199	11	57282372	2.59e-4	1.94e-4	0.18185947633146862	0	NA	3897	1
cg17457219	3	64009322	5e-5	4.48e-4	0.9111349082302389	0	NA	3881	1
cg17457241	16	8814411	-0.001702	8.5e-4	0.04524678588063038	0	NA	3897	1
cg17457254	14	90599793	8.97e-4	0.001079	0.40578988516978365	0	NA	3897	1
cg17457274	22	45399584	-3.56e-4	0.001226	0.7715292112957598	0	NA	3894	1
cg17457338	19	45535779	-4.28e-4	9.25e-4	0.6435774807548791	0	NA	3884	1
cg17457352	2	16380306	5.76e-4	9.89e-4	0.5602929237319934	0	NA	3889	1
cg17457487	17	12646626	0.001635	0.001437	0.25520941106871553	0	NA	3897	1
cg17457514	15	68908975	-3.57e-4	8.62e-4	0.6787619631564816	0	NA	3897	1
cg17457586	4	123725093	9.4e-5	0.001144	0.9345132531324495	0	NA	3889	1
cg17457687	11	82998349	-5.4e-5	0.001014	0.9575291819664273	0	NA	3887	1
cg17457703	1	173523899	0.001072	0.001029	0.29750991218480477	0	NA	3897	1
cg17457776	17	30791090	-0.001736	0.00145	0.2312124856816777	0	NA	3880	1
cg17457796	8	98880145	-0.001968	0.004681	0.6741764787627516	0	NA	3897	1
cg17457814	15	78756804	-0.00141	0.001036	0.1735124693056135	0	NA	3893	1
cg17457832	7	7726748	5.26e-4	0.001163	0.6510682978818594	0	NA	3896	1
cg17457915	11	123389314	-0.001906	0.001067	0.0740479821425486	0	NA	3895	1
cg17458017	7	4980468	6.04e-4	8.07e-4	0.4541881381384205	0	NA	3895	1
cg17458077	12	40552286	-1.9e-5	0.001879	0.991932119043853	0	NA	3874	1
cg17458107	11	72064120	-5.67e-4	8.46e-4	0.502722167033747	0	NA	3896	1
cg17458374	21	45952173	9.28e-4	0.0013469999999999999	0.4908620446740346	0	NA	3897	1
cg17458390	10	63752709	8.47e-4	5.77e-4	0.14212117132312468	0	NA	3882	1
cg17458556	7	106423132	-3.19e-4	0.001317	0.80861189896429575	0	NA	3897	1
cg17458659	7	3827679	7.56e-4	0.002315	0.743996257580376	0	NA	3874	1
cg17458670	15	94848262	7.03e-4	8.6e-4	0.41367596174978044	0	NA	3891	1
cg17458895	22	27371980	0.001385	0.002319	0.5503470301748776	0	NA	3894	1
cg17458910	10	77307204	3.9300000000000007e-4	5.82e-4	0.49951203321640536	0	NA	3896	1
cg17458922	21	32932343	1.62e-4	8.29e-4	0.8450671634588838	0	NA	3897	1
cg17459174	2	101779538	0.00123	0.001208	0.30857725564185146	0	NA	3895	1
cg17459233	12	12532985	8.2e-4	6.74e-4	0.22374989139777565	0	NA	3890	1
cg17459240	4	166034364	4.38e-4	5.49e-4	0.4249783152070647	0	NA	3875	1
cg17459348	7	102630100	0.001205	0.001163	0.3001491950141471	0	NA	3893	1
cg17459360	2	131103420	0.002646	9.34e-4	0.004611678404848455	0	NA	3894	1
cg17459365	2	98325248	1.62e-4	0.001215	0.8939297667527719	0	NA	3895	1
cg17459536	19	38419437	-1.63e-4	5.99e-4	0.7855295978022783	0	NA	3896	1
cg17459557	6	126241428	-0.001163	0.001483	0.43291034331323064	0	NA	3723	1
cg17459638	2	151484866	6.56e-4	0.001078	0.5428331489707052	0	NA	3897	1
cg17459721	16	28840005	-9.78e-4	9.89e-4	0.3227230047592723	0	NA	3897	1
cg17459743	11	77482395	0.001432	7.39e-4	0.05265327634919383	0	NA	3897	1
cg17459754	19	52050743	0.001891	0.002174	0.38439593390245397	0	NA	3894	1
cg17459793	7	44104487	-5.9e-4	0.002501	0.8135058934201647	0	NA	3894	1
cg17459922	5	104929283	5.31e-4	8.549999999999999e-4	0.5345649942949141	0	NA	3895	1
cg17459941	22	18221269	-3.38e-4	7.3e-4	0.6433545481279865	0	NA	3895	1
cg17459944	21	31806499	-2.78e-4	6.39e-4	0.663522670549612	0	NA	3879	1
cg17459997	22	43471499	2.8e-4	7.54e-4	0.7103747872553394	0	NA	3896	1
cg17460043	2	146081510	0.001031	0.00127	0.41690007565364656	0	NA	3893	1
cg17460054	19	679234	0.001425	0.001056	0.17719830656240496	0	NA	3896	1
cg17460104	1	21896305	-0.001302	7.14e-4	0.06822324664551022	0	NA	3880	1
cg17460132	11	118186568	-0.001266	6.51e-4	0.051811040055932234	0	NA	3895	1
cg17460221	7	107190912	6.73e-4	7.21e-4	0.3506001658598336	0	NA	3890	1
cg17460275	22	28282164	2.2200000000000003e-4	0.001074	0.8362411031311556	0	NA	3893	1
cg17460298	5	94405227	2.95e-4	0.001392	0.8321653221862187	0	NA	3895	1
cg17460322	13	51483783	-3.8e-4	3e-4	0.20527450366427152	0	NA	3895	1
cg17460366	21	40265319	1.88e-4	0.001168	0.8721257682945566	0	NA	3897	1
cg17460472	11	129601673	0.003043	0.001798	0.09056286555292295	0	NA	3894	1
cg17460525	3	52176632	5.63e-4	7.38e-4	0.44553936133627187	0	NA	3895	1
cg17460558	16	87417443	-8e-6	2.37e-4	0.9730723015712216	0	NA	3850	1
cg17460586	7	106089713	0.001275	0.001942	0.511476964801103	0	NA	3892	1
cg17460646	8	96771036	3.64e-4	8.4e-4	0.6647726252533501	0	NA	3894	1
cg17460778	8	59565193	0.001089	9.08e-4	0.23039607575345533	0	NA	3894	1
cg17460879	8	52186487	6.48e-4	0.001095	0.5539973671039355	0	NA	3895	1
cg17460960	15	73489250	-0.001468	0.001681	0.38250518861095817	0	NA	3893	1
cg17460965	1	46975462	-2.2000000000000003e-4	8.46e-4	0.7948273025800792	0	NA	3897	1
cg17461021	15	39544395	3.57e-4	9.24e-4	0.6992273772039465	0	NA	3896	1
cg17461086	22	28164181	-2e-5	0.001407	0.9886587392742864	0	NA	3897	1
cg17461196	5	1085433	1.8599999999999997e-4	0.001187	0.8754832126331559	0	NA	3895	1
cg17461216	16	87696587	4.35e-4	0.001116	0.6966955762555209	0	NA	3837	1
cg17461245	2	223384318	-2.5e-5	0.001119	0.9821756436518706	0	NA	3895	1
cg17461343	15	63365275	1.43e-4	6.47e-4	0.8250767880894343	0	NA	3895	1
cg17461390	19	17428411	2.81e-4	0.001107	0.7996197839098251	0	NA	3897	1
cg17461485	19	35794227	-0.002198	0.00209	0.2929488494515899	0	NA	3897	1
cg17461520	8	117256320	0.001158	0.002225	0.6027503600094557	0	NA	3828	1
cg17461548	7	100348836	-0.005432	0.002366	0.021684002544646554	0	NA	3890	1
cg17461571	19	50887020	-3.35e-4	0.001191	0.7784985338773518	0	NA	3896	1
cg17461585	19	54961541	-2.28e-4	0.001136	0.8409298555940025	0	NA	3895	1
cg17461680	1	107803166	0.001981	0.001017	0.05142861262344249	0	NA	3896	1
cg17461703	15	43507393	-7.21e-4	6.8e-4	0.28901081451937116	0	NA	3895	1
cg17461705	3	20013903	6.55e-4	0.001357	0.6293212705867857	0	NA	3885	1
cg17461772	15	89055376	0.001474	9.36e-4	0.11530577401794205	0	NA	3894	1
cg17461878	6	90063513	-1.91e-4	0.001254	0.8789403877574211	0	NA	3895	1
cg17461944	6	147525772	4.2e-4	3.52e-4	0.2327981737570366	0	NA	3884	1
cg17461972	11	47290160	-4e-5	8.15e-4	0.9608557374483792	0	NA	3897	1
cg17462095	17	35182071	3.43e-4	7.49e-4	0.6469927281294536	0	NA	3895	1
cg17462156	15	79318891	-0.00101	0.001051	0.33655743033741414	0	NA	3896	1
cg17462172	13	114830994	-2.57e-4	3.73e-4	0.49081820620909083	0	NA	3891	1
cg17462814	3	156872250	-0.00217	0.001862	0.243851641641172	0	NA	3809	1
cg17462975	14	24659701	-7.68e-4	8.33e-4	0.3565448566706229	0	NA	3896	1
cg17463022	17	31073979	-0.001157	0.00185	0.5317050153498656	0	NA	3882	1
cg17463240	17	636197	2.63e-4	2.78e-4	0.3441265701922705	0	NA	3888	1
cg17463375	11	1966551	-4.07e-4	9.61e-4	0.6719179742662986	0	NA	3890	1
cg17463476	19	5614523	-0.002147	0.001189	0.07096222896046152	0	NA	3897	1
cg17463590	1	17995563	-1.68e-4	0.001706	0.9215543546063087	0	NA	3896	1
cg17463807	17	19147937	0.005939	0.002188	0.006640576423636844	0	NA	3870	1
cg17463859	10	135193427	5.54e-4	0.001011	0.5837109197489296	0	NA	3897	1
cg17463863	3	139106943	0.002307	0.001394	0.09793468432947354	0	NA	3891	1
cg17463943	1	207015287	-9.670000000000001e-4	7.95e-4	0.2238507839911267	0	NA	3897	1
cg17463955	3	71980330	-0.001593	9.089999999999999e-4	0.07969212245276	0	NA	3897	1
cg17463957	1	117260034	-2.23e-4	0.001459	0.87852097190907	0	NA	3896	1
cg17463998	1	182361660	-8.01e-4	8.01e-4	0.3173105078629141	0	NA	3895	1
cg17464062	4	156885745	0.0032390000000000006	0.001606	0.04371514086384197	0	NA	3896	1
cg17464069	1	236518104	1.0700000000000001e-4	7.39e-4	0.8848764748669341	0	NA	3886	1
cg17464087	11	76309832	-4.6499999999999997e-4	8.29e-4	0.5748542790961488	0	NA	3892	1
cg17464188	9	112191701	0.001344	9.95e-4	0.17677432196359552	0	NA	3896	1
cg17464250	14	100905770	-3.76e-4	0.001101	0.7327213939210999	0	NA	3896	1
cg17464276	2	2572047	0.002305	0.001093	0.03495540226877078	0	NA	3853	1
cg17464295	17	9572830	1.36e-4	0.001011	0.8929911781214804	0	NA	3894	1
cg17464298	16	12678641	1.28e-4	0.002036	0.9498713226014486	0	NA	3717	1
cg17464460	2	86714649	-9.15e-4	9.55e-4	0.3380046800455003	0	NA	3891	1
cg17464510	1	23907877	0.001047	0.001003	0.2965462824815809	0	NA	3896	1
cg17464683	17	32295488	-5.74e-4	6.14e-4	0.3498638448938113	0	NA	3896	1
cg17464716	5	180554094	-0.001454	0.003097	0.6387218608165743	0	NA	3891	1
cg17464766	14	22508850	0.002772	0.001164	0.0172449453751328	0	NA	3894	1
cg17464781	2	236471995	4.77e-4	0.002737	0.8616466682544566	0	NA	3895	1
cg17464787	11	111050536	-4.2999999999999995e-5	5.42e-4	0.9367655370312415	0	NA	3897	1
cg17464911	1	20928129	-8.5e-4	6.85e-4	0.21465159234959458	0	NA	3891	1
cg17464939	5	153429449	-0.001909	0.001571	0.22430904421433537	0	NA	3894	1
cg17465006	5	5146805	1.3e-4	0.001477	0.9298637613072025	0	NA	3896	1
cg17465050	17	76951132	-8.94e-4	0.00143	0.5318563227690244	0	NA	3894	1
cg17465132	3	111685964	-0.001681	0.001049	0.10904982688586323	0	NA	3894	1
cg17465186	6	86095854	-0.001364	0.002075	0.5109562807909938	0	NA	3873	1
cg17465243	8	77816533	-0.001007	0.001273	0.4289178630213513	0	NA	3897	1
cg17465338	2	108159223	-0.001842	0.00147	0.210183426169912	0	NA	3896	1
cg17465352	5	59669705	-4.03e-4	9.520000000000002e-4	0.6720622945879187	0	NA	3895	1
cg17465361	21	39643881	-6.82e-4	0.001343	0.6115807627518586	0	NA	3896	1
cg17465410	1	160079577	-0.002129	0.001338	0.11156887747996126	0	NA	3897	1
cg17465479	9	95984848	-0.00115	0.001158	0.32066534780411027	0	NA	3894	1
cg17465504	22	23459191	-6.87e-4	7.82e-4	0.37966342018362137	0	NA	3893	1
cg17465588	8	128453500	-0.001585	0.001305	0.2245341866346163	0	NA	3888	1
cg17465837	21	47983177	-8.47e-4	7.12e-4	0.23420099489924015	0	NA	3896	1
cg17465853	14	99945058	5.5e-4	7.55e-4	0.46632175244857565	0	NA	3897	1
cg17465939	1	26139413	-3.53e-4	0.001042	0.7347818026089383	0	NA	3897	1
cg17466026	7	95933161	-0.001067	8.34e-4	0.2007645055877525	0	NA	3893	1
cg17466044	15	100666162	-4.61e-4	0.001312	0.7253093222326277	0	NA	3889	1
cg17466141	12	114126516	0.001122	0.001262	0.37396816046705633	0	NA	3896	1
cg17466151	11	65886850	0.00272	0.001245	0.028907992153723572	0	NA	3892	1
cg17466278	20	46391709	2.77e-4	0.001094	0.8001142315698762	0	NA	3893	1
cg17466320	15	38944777	-9.66e-4	0.00116	0.40498087615521383	0	NA	3894	1
cg17466321	22	48791080	-4.11e-4	0.001154	0.7217263523868016	0	NA	3891	1
cg17466471	20	61185397	4.5e-5	0.002831	0.9873178052591112	0	NA	3896	1
cg17466475	3	51518069	-0.002047	0.001439	0.15487661566882793	0	NA	3876	1
cg17466680	14	57225372	6.19e-4	0.001562	0.6918934552363591	0	NA	3897	1
cg17466726	12	122239520	-6.93e-4	6.59e-4	0.29298617239270686	0	NA	3894	1
cg17466791	3	124489232	1.56e-4	7.51e-4	0.8354452298963783	0	NA	3897	1
cg17466819	15	40792414	0.001272	0.001175	0.27900679347939056	0	NA	3895	1
cg17466991	20	3868905	7.94e-4	7.22e-4	0.271452834008218	0	NA	3896	1
cg17466996	12	14437658	6.95e-4	8.81e-4	0.4301843223218401	0	NA	3892	1
cg17467003	2	191790593	-6.5e-5	0.001618	0.9679551607513024	0	NA	3807	1
cg17467067	16	81710901	-3.66e-4	7.88e-4	0.6423131936074014	0	NA	3882	1
cg17467079	12	56545675	-1.21e-4	2.76e-4	0.6610921448431972	0	NA	3896	1
cg17467146	1	153723713	0.0015459999999999998	8.679999999999998e-4	0.07489513725043617	0	NA	3891	1
cg17467487	9	94714498	0.001584	0.001366	0.2462157564465172	0	NA	3896	1
cg17467489	11	61286956	-9.44e-4	9.25e-4	0.30747217254981796	0	NA	3893	1
cg17467509	1	182838784	-8.69e-4	9.380000000000001e-4	0.35421776347662254	0	NA	3892	1
cg17467619	17	7323368	8.05e-4	0.001124	0.47387269671694227	0	NA	3896	1
cg17467716	8	130851143	3.35e-4	0.001125	0.7658727763284583	0	NA	3894	1
cg17468129	1	152138003	1.36e-4	0.001143	0.9052871391139194	0	NA	3896	1
cg17468169	3	25215672	0.001086	0.00224	0.6278030209414531	0	NA	3896	1
cg17468254	2	99552735	-8.3e-5	2.2e-4	0.705970937754636	0	NA	3881	1
cg17468311	6	88991591	1e-5	0.001119	0.9928697592419187	0	NA	3895	1
cg17468350	19	51916489	0.001429	0.001649	0.38616899141646505	0	NA	3880	1
cg17468358	6	27556529	0.00118	0.003553	0.7398034005291867	0	NA	3897	1
cg17468386	7	50615482	-1.46e-4	0.001306	0.9109885445468142	0	NA	3890	1
cg17468390	6	3831060	3.25e-4	6.83e-4	0.6341870351418479	0	NA	3897	1
cg17468541	16	51795233	-4.29e-4	0.002455	0.8612796787766667	0	NA	3895	1
cg17468687	1	10531370	-0.001171	8.81e-4	0.18379142968568793	0	NA	3897	1
cg17468712	5	175583123	3.08e-4	0.001085	0.7765092660227826	0	NA	3892	1
cg17468749	12	52702312	1.58e-4	2.91e-4	0.5871605612798013	0	NA	3896	1
cg17468865	2	106119054	-8.22e-4	0.001111	0.4593764596401739	0	NA	3897	1
cg17468877	12	74770297	-0.003612	0.004069	0.374708929473758	0	NA	3881	1
cg17469017	8	1693941	2.96e-4	0.001124	0.7922845275022008	0	NA	3894	1
cg17469035	18	53071479	5.04e-4	9.4e-4	0.5918409180795468	0	NA	3893	1
cg17469089	13	111355066	-2.13e-4	9.87e-4	0.8291393834662915	0	NA	3897	1
cg17469210	22	45606032	-1.1500000000000002e-4	7.7e-4	0.8812769509938824	0	NA	3893	1
cg17469325	12	120688377	-4.7700000000000005e-4	2.74e-4	0.081705331787239	0	NA	3896	1
cg17469358	9	115480460	4.9e-5	1.95e-4	0.801596051066258	0	NA	3841	1
cg17469645	1	156104248	9.76e-4	6.93e-4	0.15902171282485594	0	NA	3896	1
cg17469770	5	2632874	0.002052	0.001273	0.10697493182980883	0	NA	3897	1
cg17469772	1	78021493	4.9e-5	9.98e-4	0.9608410407458173	0	NA	3895	1
cg17469779	4	110769250	-0.001172	0.001799	0.5147411745481641	0	NA	3852	1
cg17469864	9	106452460	-9.49e-4	0.002657	0.7209647375900194	0	NA	3897	1
cg17469895	1	244486313	-0.002378	0.003067	0.4381325731314493	0	NA	3895	1
cg17470019	1	40697126	0.002381	0.001683	0.15714603492105403	0	NA	3883	1
cg17470053	9	98271044	-2.52e-4	1.99e-4	0.20539436722692422	0	NA	3845	1
cg17470065	14	74422516	-7.9e-5	8.44e-4	0.925425403649608	0	NA	3896	1
cg17470075	2	220478592	-0.001016	8.02e-4	0.20521503913074732	0	NA	3895	1
cg17470096	10	33546865	-0.00267	0.001335	0.045500263896358424	0	NA	3894	1
cg17470213	7	134836467	4.32e-4	4.56e-4	0.34345107683440984	0	NA	3895	1
cg17470266	15	58701686	0.002399	0.001287	0.06231821273962302	0	NA	3896	1
cg17470344	7	100386668	2.49e-4	9.82e-4	0.7998322920434472	0	NA	3896	1
cg17470412	3	66988827	2.79e-4	0.00164	0.8649142305675735	0	NA	3896	1
cg17470467	14	24836101	2.7e-5	4.6900000000000007e-4	0.9540917070389076	0	NA	3869	1
cg17470474	19	13057711	-6.99e-4	0.00121	0.5634761663040897	0	NA	3891	1
cg17470549	16	82958476	6.04e-4	0.003027	0.8418423155605569	0	NA	3896	1
cg17470607	11	34536181	5.3e-5	0.001009	0.9581085791896772	0	NA	3897	1
cg17470691	22	29156513	7.67e-4	0.001478	0.6037994308948184	0	NA	3890	1
cg17470778	18	53019385	-0.001121	0.001272	0.3781612515600869	0	NA	3894	1
cg17470882	6	15463247	-0.003117	0.002161	0.14919300826692036	0	NA	3866	1
cg17470895	6	13984949	-0.001255	0.001194	0.2932178180017924	0	NA	3893	1
cg17470997	8	6760998	-3.9e-5	0.0025	0.9875535056833322	0	NA	3897	1
cg17471251	4	152593131	-5.52e-4	0.00124	0.6562031987780143	0	NA	3889	1
cg17471253	13	99081199	-4.46e-4	7.21e-4	0.536189589502214	0	NA	3885	1
cg17471294	12	56107737	0.001475	9.25e-4	0.11080292215010315	0	NA	3896	1
cg17471331	22	27970020	-0.001768	9.630000000000001e-4	0.06636810072971919	0	NA	3887	1
cg17471471	6	135308927	-6.12e-4	8.46e-4	0.46943155764555566	0	NA	3897	1
cg17471503	8	54570539	3.07e-4	3.54e-4	0.38581510436984173	0	NA	3850	1
cg17471674	1	12071645	5.81e-4	7.43e-4	0.43423513911502426	0	NA	3895	1
cg17471704	10	5605827	0.001147	0.002625	0.6621458828344697	0	NA	3896	1
cg17471757	1	53370852	-0.0017900000000000001	0.001232	0.1462453902533857	0	NA	3896	1
cg17471840	3	137905205	-5.08e-4	9.24e-4	0.5824678429561196	0	NA	3893	1
cg17471916	21	32006771	-0.001948	0.002185	0.3726431990318122	0	NA	3784	1
cg17471938	6	138082204	-8.04e-4	6.69e-4	0.22944345842938357	0	NA	3897	1
cg17472152	6	143486011	-0.002753	0.001325	0.03773369526924496	0	NA	3895	1
cg17472228	12	70983761	0.0036939999999999994	0.002216	0.09552086567538505	0	NA	3890	1
cg17472312	13	53336890	-2.79e-4	9.14e-4	0.760174504047119	0	NA	3895	1
cg17472483	4	100807401	-0.002424	0.001911	0.20463878040283515	0	NA	3733	1
cg17472489	2	45870411	-1.31e-4	0.001354	0.9229246385237712	0	NA	3890	1
cg17472585	9	38620621	-5.68e-4	5.88e-4	0.3340509890944686	0	NA	3872	1
cg17472649	11	35835797	-1.94e-4	0.00141	0.8905655242361691	0	NA	3879	1
cg17472686	17	4468848	-1.05e-4	6.67e-4	0.8749128361560075	0	NA	3896	1
cg17472725	21	44071703	-0.001043	0.00102	0.3065211242806145	0	NA	3896	1
cg17472784	20	52722536	-0.001194	0.001982	0.5468934050140157	0	NA	3882	1
cg17472889	1	60133311	0.001086	0.001433	0.448540388850608	0	NA	3896	1
cg17473093	20	37262698	0.00431	0.002221	0.05231078218926884	0	NA	3897	1
cg17473104	3	178745926	3.46e-4	0.001126	0.7586284189546031	0	NA	3894	1
cg17473206	14	75733452	-9.150000000000001e-4	9.169999999999998e-4	0.31836714732384946	0	NA	3894	1
cg17473262	3	122880297	-0.001193	6.55e-4	0.06855001768919222	0	NA	3897	1
cg17473266	2	64582162	2.59e-4	3.8e-4	0.49550523077026626	0	NA	3896	1
cg17473311	14	91350690	-0.001387	9.99e-4	0.16501881025962664	0	NA	3889	1
cg17473341	12	95940370	0.002784	0.003801	0.46390076456895324	0	NA	3897	1
cg17473364	7	55393355	-5.6e-4	0.0017	0.7418444766198717	0	NA	3896	1
cg17473495	7	24965851	0.001045	0.00128	0.41426782317571703	0	NA	3896	1
cg17473778	16	366592	5.9e-5	6.92e-4	0.9320545991660405	0	NA	3897	1
cg17473903	1	16694125	-1.3000000000000001e-5	2.06e-4	0.9496814625698853	0	NA	3895	1
cg17473914	17	43971149	-5.77e-4	0.001437	0.6880292433391987	0	NA	3897	1
cg17474017	4	157700907	-4.28e-4	0.001029	0.6774555158156657	0	NA	3896	1
cg17474100	15	79383405	-7.68e-4	6.53e-4	0.23955081836035969	0	NA	3896	1
cg17474112	9	131644200	-4.8e-4	3.51e-4	0.1714619444282659	0	NA	3854	1
cg17474135	9	4048850	8.240000000000001e-4	0.001013	0.4159741618908983	0	NA	3895	1
cg17474214	1	40030384	8.5e-5	6.84e-4	0.9011022867972742	0	NA	3897	1
cg17474241	14	103058813	-1.18e-4	4.03e-4	0.7696719933960288	0	NA	3897	1
cg17474301	20	52225459	-0.001283	0.001007	0.202634558888511	0	NA	3877	1
cg17474302	7	44089171	-0.001557	8.53e-4	0.06795239310648898	0	NA	3893	1
cg17474349	20	30627861	0.001968	9.49e-4	0.03810143344607625	0	NA	3894	1
cg17474355	17	37608294	-0.001094	0.001404	0.4358605677193471	0	NA	3895	1
cg17474357	13	101955649	0.0036530000000000004	0.002659	0.1694960966985414	0	NA	3893	1
cg17474383	11	34191472	8.430000000000001e-4	0.001103	0.44470085499832535	0	NA	3897	1
cg17474459	10	52072588	0.001332	0.001143	0.24387559534920725	0	NA	3897	1
cg17474485	12	20047827	0.0038169999999999996	0.001413	0.006905973265832619	0	NA	3894	1
cg17474518	5	65191830	0.001977	9.02e-4	0.028394239439269595	0	NA	3895	1
cg17474560	2	238364539	7.929999999999999e-4	0.001188	0.5044474347694312	0	NA	3896	1
cg17474567	5	98108781	-4.7999999999999994e-5	3.59e-4	0.8936360605009568	0	NA	3789	1
cg17474630	17	47468455	0.001748	6.83e-4	0.01048840262790767	0	NA	3896	1
cg17474649	13	101254910	5.85e-4	0.005293	0.911994346401968	0	NA	3896	1
cg17474786	13	40981077	-7.9e-4	8.88e-4	0.3736594143292792	0	NA	3892	1
cg17474835	13	43176441	-0.002733	0.001128	0.01539833677194574	0	NA	3893	1
cg17474841	6	32981947	0.002317	0.001543	0.13319521821742594	0	NA	3896	1
cg17474933	4	43092114	0.002146	0.001383	0.12073421310751174	0	NA	3895	1
cg17474950	5	43191984	-0.001071	6.93e-4	0.12223635544801181	0	NA	3897	1
cg17474973	17	76770898	-2.48e-4	5.24e-4	0.6360116864678642	0	NA	3894	1
cg17475117	4	26880696	8.5e-4	0.001366	0.533774364698424	0	NA	3893	1
cg17475323	18	60001640	7.82e-4	6.8e-4	0.25014387127430054	0	NA	3897	1
cg17475399	17	28663819	0.001089	0.001677	0.5160967415545147	0	NA	3896	1
cg17475404	15	33120890	-0.001589	0.002015	0.4303542453602598	0	NA	3889	1
cg17475445	22	31344026	-1.99e-4	9.93e-4	0.8411655543891838	0	NA	3893	1
cg17475484	16	49794370	-7.65e-4	8.77e-4	0.3830491530603954	0	NA	3895	1
cg17475619	5	67829764	8.91e-4	0.0011840000000000002	0.45173012117200523	0	NA	3891	1
cg17475817	9	89763372	7.03e-4	9.089999999999999e-4	0.43929909788716226	0	NA	3805	1
cg17475883	14	25243554	-5.96e-4	6.13e-4	0.3309174694992237	0	NA	3897	1
cg17475900	1	9401750	-1.54e-4	0.001265	0.9031056220982112	0	NA	3895	1
cg17475949	2	202050400	7.72e-4	0.001285	0.5479877191020939	0	NA	3897	1
cg17476219	1	144932986	-0.001015	0.001301	0.4352913473676105	0	NA	3897	1
cg17476247	3	128085246	9.31e-4	9.83e-4	0.34358746191452016	0	NA	3894	1
cg17476312	12	56694789	-0.001807	0.001811	0.3183805816238457	0	NA	3891	1
cg17476361	9	35161637	0.001078	0.002114	0.6100978588538369	0	NA	3896	1
cg17476499	12	7014096	-3.09e-4	4.79e-4	0.5188663070302557	0	NA	3886	1
cg17476518	14	103602271	-5.07e-4	8.63e-4	0.5568776755032434	0	NA	3895	1
cg17476766	8	141126827	-7.63e-4	6.56e-4	0.24478497430097948	0	NA	3897	1
cg17476806	2	38733089	-5.17e-4	0.001057	0.6247566356413983	0	NA	3896	1
cg17476989	7	34380496	-9.289999999999999e-4	0.001154	0.42080467830661245	0	NA	3894	1
cg17477075	13	42721689	-3e-4	0.001592	0.850530012726809	0	NA	3886	1
cg17477083	17	47053397	0.002036	0.0016989999999999998	0.23078002167067202	0	NA	3890	1
cg17477165	20	39328658	-0.001027	6.76e-4	0.12870441889711215	0	NA	3894	1
cg17477258	20	60887294	2.84e-4	0.001283	0.8248150966164336	0	NA	3897	1
cg17477554	12	110463586	-0.00117	9.28e-4	0.20738961274481224	0	NA	3896	1
cg17477659	2	40599929	0.003767	0.002791	0.17711369255210685	0	NA	3894	1
cg17477733	20	62538983	0.001675	0.00064899999999999995	0.009854492519230634	0	NA	3897	1
cg17477740	12	122618715	-0.001244	9.74e-4	0.20152903789297769	0	NA	3897	1
cg17477985	20	49479067	-7.55e-4	6.81e-4	0.2675752742089078	0	NA	3896	1
cg17478280	17	70067938	-5.1e-4	0.001378	0.7113067925987231	0	NA	3894	1
cg17478313	14	23653041	7.56e-4	9.36e-4	0.4192677329203937	0	NA	3897	1
cg17478534	8	136469209	-1.08e-4	3.1e-4	0.7275494915800518	0	NA	3891	1
cg17478614	11	46467989	8.62e-4	0.001143	0.4507557163529415	0	NA	3895	1
cg17478623	11	69020194	-0.001296	7.22e-4	0.07265149323473419	0	NA	3897	1
cg17478679	17	45733315	-0.001982	0.0012979999999999999	0.12676982401961867	0	NA	3893	1
cg17478690	14	56671979	0.002035	9.75e-4	0.036871912996051213	0	NA	3881	1
cg17478726	3	67345761	-8.5e-5	0.001034	0.9344836744087929	0	NA	3896	1
cg17478752	9	126866864	-0.001779	0.001723	0.30183726828588814	0	NA	3894	1
cg17478763	19	13133351	4.29e-4	5.83e-4	0.4618225628799069	0	NA	3897	1
cg17478776	9	107593271	0.003077	8.62e-4	3.575191229686115e-4	0	NA	3896	1
cg17478810	21	27370617	4.05e-4	7.53e-4	0.5906815725040108	0	NA	3891	1
cg17478846	20	48064392	-8.809999999999998e-4	0.002411	0.7148064642434553	0	NA	3896	1
cg17478857	4	140483853	-9.099999999999999e-5	0.001044	0.9305405573428769	0	NA	3892	1
cg17478888	16	84125201	0.001851	9.520000000000002e-4	0.051855942611959825	0	NA	3896	1
cg17478951	11	120175898	-1.58e-4	8.35e-4	0.8499191729020029	0	NA	3885	1
cg17479169	1	85464704	-0.00159	0.002664	0.5506096375081779	0	NA	3897	1
cg17479259	2	113299793	-8.9e-5	2.29e-4	0.6975378203593914	0	NA	3891	1
cg17479357	7	43769596	-0.001197	6.65e-4	0.07186063822585163	0	NA	3816	1
cg17479424	2	69861533	0.0036980000000000003	0.001176	0.001663380355506777	0	NA	3895	1
cg17479439	11	1804670	1.32e-4	8.09e-4	0.8703889948287394	0	NA	3894	1
cg17479598	1	240815583	-0.001247	0.001963	0.5252639660917806	0	NA	3897	1
cg17479654	16	57728697	5.69e-4	5.31e-4	0.2839163198394107	0	NA	3896	1
cg17479671	3	124226331	-0.0012209999999999999	0.001488	0.41189436641842303	0	NA	3894	1
cg17479766	7	73387294	-8.11e-4	9e-4	0.36752924581151625	0	NA	3889	1
cg17479790	17	32563557	-8.17e-4	8.93e-4	0.360247481293129	0	NA	3891	1
cg17479843	2	231818776	4.12e-4	5.42e-4	0.4471663618074514	0	NA	3894	1
cg17479901	5	68513463	3.12e-4	3.48e-4	0.36995816820880695	0	NA	3894	1
cg17479968	3	194545669	-5.21e-4	8.66e-4	0.5474293577634055	0	NA	3891	1
cg17480125	1	31367649	-9.53e-4	0.0023	0.6786193928622191	0	NA	3858	1
cg17480137	12	116202189	6.79e-4	0.00252	0.787587688595756	0	NA	3893	1
cg17480177	12	4639211	-0.0031890000000000004	0.001587	0.04448924191556518	0	NA	3881	1
cg17480224	20	30947514	-9.67e-4	8.07e-4	0.23081379772796326	0	NA	3880	1
cg17480245	17	48131192	-4.28e-4	9.92e-4	0.6661400283385783	0	NA	3897	1
cg17480291	5	14464838	-2.5e-5	0.001288	0.9845140826144041	0	NA	3897	1
cg17480324	17	78149435	0.001061	0.001285	0.4089851105995133	0	NA	3896	1
cg17480442	20	1111902	1.81e-4	0.001622	0.9111480027032332	0	NA	3793	1
cg17480503	9	2805363	5.96e-4	6.9e-4	0.3877152862939247	0	NA	3896	1
cg17480546	3	123677053	-1.38e-4	9.82e-4	0.8882416211799996	0	NA	3896	1
cg17480615	3	3137289	-4.56e-4	9.79e-4	0.6413719732022556	0	NA	3896	1
cg17480705	15	69447290	9.54e-4	0.001214	0.4319659398137623	0	NA	3846	1
cg17480980	5	140220032	-0.001163	0.003318	0.7259542182221033	0	NA	3896	1
cg17481023	18	54622933	-0.00215	0.001706	0.20757633713479093	0	NA	3876	1
cg17481109	3	15003288	-0.001212	0.001285	0.34558338913951375	0	NA	3893	1
cg17481116	8	14122001	0.00101	0.004178	0.8089797264092815	0	NA	3897	1
cg17481122	18	21849126	0.001696	8.6e-4	0.04859898826606414	0	NA	3894	1
cg17481187	16	3712025	-8.32e-4	6.78e-4	0.21977048586909015	0	NA	3896	1
cg17481219	4	108851974	-0.001022	0.001937	0.5977630872603705	0	NA	3894	1
cg17481367	7	107332802	-0.0018339999999999997	0.001592	0.24931694344803432	0	NA	3893	1
cg17481390	2	1250177	-9.64e-4	0.002163	0.6558303641093653	0	NA	3891	1
cg17481411	5	2291952	9.37e-4	0.001233	0.44729336894974625	0	NA	3872	1
cg17481452	9	102922467	7.5e-5	0.00104	0.9425100829510614	0	NA	3895	1
cg17481713	11	108276699	-0.001627	0.001174	0.16578956329585093	0	NA	3896	1
cg17481731	11	116595323	-4.01e-4	7.05e-4	0.5694957255212947	0	NA	3894	1
cg17481743	3	38051476	-0.001459	7.37e-4	0.047743183281509956	0	NA	3897	1
cg17481940	8	141673607	0.001025	0.001196	0.39143194626961586	0	NA	3896	1
cg17482056	9	137530638	1.58e-4	8.18e-4	0.8468383361445522	0	NA	3888	1
cg17482227	13	111160844	-2.97e-4	8.31e-4	0.7207918363057844	0	NA	3893	1
cg17482380	15	36936434	1.64e-4	7.62e-4	0.829593383968293	0	NA	3896	1
cg17482430	1	45766294	-0.001202	0.002743	0.6612367106159176	0	NA	3897	1
cg17482476	2	23570380	0.00183	8.36e-4	0.02859718778448487	0	NA	3896	1
cg17482508	11	72109655	-3.95e-4	7.38e-4	0.5924905803505478	0	NA	3896	1
cg17482806	7	112097078	-4.69e-4	0.001525	0.7584316330634099	0	NA	3840	1
cg17482839	12	13251295	-1.88e-4	7.68e-4	0.8066177466891479	0	NA	3895	1
cg17483224	17	71968546	-8.74e-4	0.001089	0.4222226395900632	0	NA	3889	1
cg17483351	18	70419177	0.001428	0.001724	0.4074970759833584	0	NA	3893	1
cg17483414	14	68734008	0.00109	0.001371	0.4265901667174225	0	NA	3880	1
cg17483462	17	8140814	-0.001645	7.91e-4	0.03755801284355825	0	NA	3897	1
cg17483598	12	10538268	-9.1e-4	0.001331	0.49416685374376507	0	NA	3895	1
cg17483829	1	169763977	9e-6	2.35e-4	0.9694501871698167	0	NA	3897	1
cg17483949	14	51827337	-0.001111	8.88e-4	0.21088846500616132	0	NA	3895	1
cg17484008	21	34222360	0.004514	0.002343	0.05403076556885343	0	NA	3892	1
cg17484029	2	38340347	-4.4e-4	8.72e-4	0.6138488328826837	0	NA	3896	1
cg17484090	18	323534	0.001586	0.00129	0.2189003738980218	0	NA	3893	1
cg17484152	13	77212233	1.99e-4	0.001508	0.895013664473706	0	NA	3897	1
cg17484155	9	125069030	-6.279999999999999e-4	7.14e-4	0.3791021486649739	0	NA	3897	1
cg17484534	9	127229908	-7.89e-4	6.93e-4	0.2549000160639512	0	NA	3897	1
cg17484548	5	134357624	-2.53e-4	0.0018130000000000002	0.8890173568225479	0	NA	3894	1
cg17484673	2	73181546	-0.001134	7.79e-4	0.14547212622781347	0	NA	3897	1
cg17484702	2	220721873	-3.77e-4	0.002026	0.8523812825191349	0	NA	3895	1
cg17484759	18	6732862	0.001136	0.0017409999999999997	0.5140795988981968	0	NA	3895	1
cg17484876	4	160405470	0.001539	6.92e-4	0.026149222067136716	0	NA	3897	1
cg17485005	15	90788104	1.3e-5	7.07e-4	0.9853296819998563	0	NA	3897	1
cg17485016	9	139724270	3.2100000000000005e-4	7.65e-4	0.6747719578105114	0	NA	3891	1
cg17485135	7	1806908	-6.220000000000002e-4	0.001047	0.5524597312529798	0	NA	3887	1
cg17485169	20	45640978	-0.0012470000000000003	0.003086	0.686151718461627	0	NA	3896	1
cg17485210	20	43348508	-5.19e-4	7.15e-4	0.4679159396240779	0	NA	3897	1
cg17485228	12	113967479	-9.21e-4	0.002847	0.7463178043793395	0	NA	3897	1
cg17485277	5	125806623	-6.16e-4	6.89e-4	0.3712954890690485	0	NA	3897	1
cg17485488	2	113951234	7.18e-4	9.72e-4	0.4600994335217532	0	NA	3896	1
cg17485531	6	41861990	-6.87e-4	8.19e-4	0.4015659262889716	0	NA	3896	1
cg17485557	6	25630422	-1.32e-4	9.49e-4	0.8893760409746609	0	NA	3895	1
cg17485711	11	69240275	-6.67e-4	9.64e-4	0.48899465812952264	0	NA	3893	1
cg17485724	15	55878912	3.68e-4	9.12e-4	0.6865739829469445	0	NA	3893	1
cg17485870	21	44204205	-1.6e-5	2.47e-4	0.9483512932158887	0	NA	3895	1
cg17485965	3	89156176	7.24e-4	0.00253	0.7747509772987007	0	NA	3896	1
cg17486025	9	133000908	-5.56e-4	0.001011	0.5823532952897584	0	NA	3895	1
cg17486396	1	172420157	-5.26e-4	0.0017530000000000002	0.7641336434085376	0	NA	3892	1
cg17486538	2	74681555	0.003166	0.002263	0.16180463498130956	0	NA	3895	1
cg17486578	17	75494660	-0.001037	8.94e-4	0.24606702325446764	0	NA	3893	1
cg17486579	2	231109570	-5.5e-5	6.47e-4	0.9322552469152107	0	NA	3896	1
cg17486633	11	122751277	5.14e-4	0.001109	0.6430199079334086	0	NA	3894	1
cg17486655	7	135186621	0.00171	0.001296	0.18702057160734759	0	NA	3891	1
cg17486692	2	191839947	0.001904	9.049999999999999e-4	0.03539001512023436	0	NA	3896	1
cg17486831	2	47402473	1.9200000000000003e-4	2.83e-4	0.4974894396115968	0	NA	3895	1
cg17486874	20	10299379	-6.1e-4	8.429999999999999e-4	0.46930755333957325	0	NA	3896	1
cg17487067	9	35808790	5.43e-4	7.46e-4	0.46668579972522006	0	NA	3896	1
cg17487131	16	58328644	-2.76e-4	0.001275	0.8286209488400397	0	NA	3896	1
cg17487381	9	84010744	-0.001229	0.002108	0.559881803771632	0	NA	3896	1
cg17487409	16	1494685	-0.001122	8.49e-4	0.1863164529876788	0	NA	3896	1
cg17487411	12	27314599	-0.0024509999999999996	0.00202	0.22498979080150938	0	NA	3878	1
cg17487543	16	87992457	4.91e-4	7.42e-4	0.5081474364837171	0	NA	3894	1
cg17487559	14	92199007	-3.39e-4	0.001113	0.7606843707914831	0	NA	3894	1
cg17487612	20	36643563	7.6e-4	6.42e-4	0.23649199554371403	0	NA	3896	1
cg17487719	2	239628789	-1.89e-4	0.003123	0.9517424972235233	0	NA	3894	1
cg17487775	4	3688683	9.08e-4	0.001937	0.6392368099409864	0	NA	3896	1
cg17487839	19	17419051	8.39e-4	9.18e-4	0.36074661084732196	0	NA	3896	1
cg17488811	22	45655754	3.54e-4	8.52e-4	0.6777810693890499	0	NA	3896	1
cg17488830	11	41880528	9.94e-4	0.001638	0.5439586880061389	0	NA	3895	1
cg17488905	19	8934852	4.67e-4	9.030000000000002e-4	0.6050409783171335	0	NA	3896	1
cg17488950	3	15994554	-1.1e-4	0.001633	0.9462945662137406	0	NA	3853	1
cg17488990	12	116394229	-0.00132	0.001833	0.4714443836438135	0	NA	3896	1
cg17489022	3	171156247	-0.001331	0.001047	0.20363929930904615	0	NA	3895	1
cg17489055	19	11530138	-1.65e-4	0.001258	0.895648285168043	0	NA	3895	1
cg17489106	20	10152321	6.62e-4	9.07e-4	0.46546432022091616	0	NA	3897	1
cg17489163	1	98341819	3.1e-4	9.29e-4	0.73861187975181	0	NA	3893	1
cg17489181	15	93149250	3.53e-4	8.88e-4	0.6909821813277996	0	NA	3896	1
cg17489249	3	185695683	-0.0017100000000000001	0.001211	0.15793342818470066	0	NA	3895	1
cg17489490	7	72770206	3.87e-4	9.12e-4	0.6713163363259267	0	NA	3897	1
cg17489502	15	25661913	8.8e-4	0.001367	0.5197405265939044	0	NA	3892	1
cg17489635	7	38714215	-3.93e-4	9.25e-4	0.6709351888850936	0	NA	3897	1
cg17489659	2	86048289	4.39e-4	0.001146	0.7016667110421254	0	NA	3892	1
cg17489726	8	12764931	3.55e-4	0.001127	0.752765022391985	0	NA	3894	1
cg17489820	1	67945383	2.38e-4	9.37e-4	0.7994939090986432	0	NA	3896	1
cg17489870	1	65644078	9.899999999999998e-5	7.52e-4	0.8952619768814202	0	NA	3896	1
cg17489902	7	106436132	3.8e-4	8.699999999999999e-4	0.6622697376665911	0	NA	3896	1
cg17490014	14	24553741	2.37e-4	6.24e-4	0.7040881718589028	0	NA	3896	1
cg17490078	20	10689020	3.06e-4	8.15e-4	0.7073182982482284	0	NA	3895	1
cg17490165	3	21983962	-0.001204	0.001117	0.28108409929750466	0	NA	3897	1
cg17490168	18	77616798	-4.5200000000000004e-4	7.42e-4	0.5424154609927068	0	NA	3895	1
cg17490189	16	67978198	7.9e-5	7.75e-4	0.9188078845915232	0	NA	3897	1
cg17490306	15	34059108	5.1e-5	9.16e-4	0.9555992372163844	0	NA	3895	1
cg17490337	2	62955010	-0.001186	0.0015790000000000001	0.452587483175526	0	NA	3850	1
cg17490432	4	110003640	0.001036	0.001596	0.5162590012804775	0	NA	3886	1
cg17490769	7	36713292	4e-6	0.001081	0.9970476124328329	0	NA	3885	1
cg17490973	9	99802020	0.0014880000000000002	0.001537	0.3329845854653589	0	NA	3884	1
cg17491012	9	90906803	0.002052	0.001181	0.08229708742974429	0	NA	3897	1
cg17491288	13	45150417	-2.3900000000000004e-4	0.001179	0.8393584513286171	0	NA	3772	1
cg17491357	16	5488787	-0.001582	0.001916	0.4089864933798686	0	NA	3896	1
cg17491499	10	49906733	-3.87e-4	8.920000000000001e-4	0.6643926482493627	0	NA	3896	1
cg17491537	2	77625152	0.001515	0.001535	0.32365701043787215	0	NA	3894	1
cg17491545	9	139559373	-0.001207	0.00117	0.3022483248940941	0	NA	3894	1
cg17491554	3	187619584	-0.001746	8.29e-4	0.035191151942352054	0	NA	3895	1
cg17491589	14	95558453	-0.001421	0.001631	0.3836205932401448	0	NA	3833	1
cg17491605	20	45563130	-0.002774	0.001693	0.10131503332400603	0	NA	3895	1
cg17491643	10	98869077	7.97e-4	0.001018	0.4336813377581509	0	NA	3891	1
cg17491920	9	36158161	0.002005	8.96e-4	0.02523911043932806	0	NA	3892	1
cg17491991	6	14659640	5.4e-5	8.28e-4	0.9480009143481696	0	NA	3896	1
cg17492073	9	96141558	-9.79e-4	0.002044	0.6319650803879937	0	NA	3835	1
cg17492104	12	49650001	-1.67e-4	8.3e-4	0.8405384233155448	0	NA	3897	1
cg17492155	8	21976786	4.61e-4	0.001025	0.6528863170366337	0	NA	3891	1
cg17492158	19	5541506	0.001648	0.001472	0.26289908471692874	0	NA	3892	1
cg17492237	21	33985105	1.31e-4	2.18e-4	0.5478949825463881	0	NA	3842	1
cg17492289	22	24236101	-5.42e-4	5.97e-4	0.3639454843615785	0	NA	3894	1
cg17492496	17	21919047	-8.26e-4	0.00397	0.8351817650266857	0	NA	3894	1
cg17492574	6	159488631	-4.22e-4	0.001211	0.7274854854133757	0	NA	3896	1
cg17492658	16	73058311	0.003384	0.001012	8.261739462645342e-4	0	NA	3894	1
cg17492693	4	670734	9.36e-4	7.53e-4	0.21385755676529172	0	NA	3896	1
cg17492716	21	33145332	8.71e-4	0.001102	0.4293052218240536	0	NA	3894	1
cg17492717	5	138718219	-4.13e-4	9.04e-4	0.6477728213362182	0	NA	3896	1
cg17492830	20	13001648	2.04e-4	9.34e-4	0.8271054540354802	0	NA	3894	1
cg17492898	17	14628972	-0.001164	0.001687	0.49020537052299124	0	NA	3896	1
cg17493172	7	140179443	-7.699999999999999e-5	2.7e-4	0.7755022698064487	0	NA	3896	1
cg17493303	3	49450528	0.001488	0.001046	0.15486312533183239	0	NA	3897	1
cg17493310	2	12095599	-1.47e-4	5.55e-4	0.7911135657034039	0	NA	3897	1
cg17493460	7	106302412	-0.002666	0.001581	0.09174293833923629	0	NA	3857	1
cg17493536	8	10335102	2.57e-4	7.16e-4	0.7196410617985128	0	NA	3895	1
cg17493556	2	26243460	0.001593	9.34e-4	0.08808864370660029	0	NA	3881	1
cg17493570	7	77090629	0.001226	0.001002	0.2211209389179166	0	NA	3895	1
cg17493633	20	17499382	0.001859	0.001152	0.10658919855080201	0	NA	3896	1
cg17493679	7	96357186	2.7e-4	7.21e-4	0.7080473161792413	0	NA	3896	1
cg17493898	16	57481797	4.3e-4	3.39e-4	0.20464208602621453	0	NA	3895	1
cg17494066	10	105553799	-0.003316	0.001209	0.006092471162204466	0	NA	3896	1
cg17494210	6	127664195	-2.3000000000000003e-4	2.69e-4	0.3925408577751925	0	NA	3896	1
cg17494267	22	40086440	-8.17e-4	0.0018649999999999997	0.6613357545628217	0	NA	3895	1
cg17494268	3	31899936	-0.001229	9.049999999999999e-4	0.1744601779856056	0	NA	3896	1
cg17494316	15	34946980	0.001699	9.520000000000002e-4	0.07431585540907913	0	NA	3895	1
cg17494412	16	9160890	-9.94e-4	9.84e-4	0.31241739364338933	0	NA	3894	1
cg17494564	13	45978596	-8.6e-4	0.001069	0.42111393971263855	0	NA	3895	1
cg17494729	14	65563917	5.44e-4	8.79e-4	0.5359920571029255	0	NA	3892	1
cg17494750	11	116515765	1.98e-4	0.001548	0.8982225897576934	0	NA	3893	1
cg17494766	11	27326415	1.65e-4	7.68e-4	0.8298891416884024	0	NA	3896	1
cg17494819	11	60934868	0.001312	7.58e-4	0.08347482630892883	0	NA	3897	1
cg17494946	7	155754659	3.64e-4	0.002452	0.881987449765663	0	NA	3897	1
cg17494980	14	29859517	-0.002247	0.00294	0.44469699670897567	0	NA	3894	1
cg17495021	10	53981986	0.002489	0.001304	0.056295339472631045	0	NA	3869	1
cg17495066	7	54956806	-0.002634	0.002514	0.29476177865798364	0	NA	3835	1
cg17495068	5	140083368	-1.02e-4	0.001743	0.9533345966101636	0	NA	3864	1
cg17495089	11	34307187	-4.42e-4	8.82e-4	0.6162769697910597	0	NA	3894	1
cg17495123	11	7242094	-0.002653	0.002893	0.35912108583457963	0	NA	3897	1
cg17495148	19	54960192	2.16e-4	2.09e-4	0.3013733274854299	0	NA	3856	1
cg17495178	4	87515685	1.67e-4	3.68e-4	0.6499696539812927	0	NA	3876	1
cg17495255	6	35280276	-0.001255	9.79e-4	0.1998705965895802	0	NA	3897	1
cg17495462	13	98451303	-0.001464	8.549999999999999e-4	0.08684495132870823	0	NA	3896	1
cg17495501	20	40057475	3.97e-4	9.93e-4	0.68930486923569	0	NA	3894	1
cg17495529	12	52761489	-0.002097	0.002167	0.33319557828210217	0	NA	3856	1
cg17495595	6	25263029	-6.36e-4	0.001033	0.5381041038434589	0	NA	3894	1
cg17495601	5	78378135	-7.07e-4	8.96e-4	0.43007547813242647	0	NA	3894	1
cg17495961	17	73105931	-4.72e-4	2.48e-4	0.05701108717421294	0	NA	3896	1
cg17496067	21	47378140	6e-6	0.001841	0.9973996203748382	0	NA	3896	1
cg17496083	11	7716426	0.005028	0.003262	0.12322295370603502	0	NA	3896	1
cg17496096	16	3297144	6.13e-4	7.1e-4	0.3879284171894256	0	NA	3891	1
cg17496142	3	93678562	0.001365	0.002164	0.5281867755723306	0	NA	3722	1
cg17496227	11	77103518	1.24e-4	0.001568	0.9369676927727438	0	NA	3885	1
cg17496422	1	204837594	-3.01e-4	0.001719	0.8609996412762273	0	NA	3893	1
cg17496431	3	195904523	-6.9e-5	8.24e-4	0.9332648516714156	0	NA	3897	1
cg17496539	3	59712199	-1.87e-4	9.5e-4	0.8439511004285558	0	NA	3897	1
cg17496602	16	3781830	-3.34e-4	0.001055	0.7515564869491396	0	NA	3894	1
cg17496711	11	71207043	-3.42e-4	7.02e-4	0.6261311406690924	0	NA	3896	1
cg17496808	3	146686396	0.001084	0.003124	0.7285980522774937	0	NA	3893	1
cg17496939	18	46269553	0.009861	0.004522	0.029207665569433675	0	NA	3894	1
cg17497389	22	42568961	-1.1e-5	8.94e-4	0.9901828761570154	0	NA	3896	1
cg17497397	4	8087794	0.0037940000000000005	0.0035680000000000004	0.28762742572741196	0	NA	3896	1
cg17497537	15	31453253	0.00159	7.51e-4	0.03424482038968971	0	NA	3897	1
cg17497546	3	183702769	-0.001922	0.001109	0.08307916229776932	0	NA	3895	1
cg17497593	3	49214357	4.28e-4	8.4e-4	0.6103851136085958	0	NA	3896	1
cg17497599	3	155011622	0.003064	0.001462	0.03610355433636162	0	NA	3894	1
cg17497728	7	73957086	-8.120000000000001e-4	8.86e-4	0.35941595004868354	0	NA	3897	1
cg17497790	5	34494483	-3.02e-4	0.001257	0.8101329081137629	0	NA	3890	1
cg17497793	9	140584374	0.001182	9.07e-4	0.19250739329080174	0	NA	3895	1
cg17497870	20	60866522	0.001203	0.001035	0.24510597636227044	0	NA	3895	1
cg17498060	1	111091475	8.759999999999999e-4	0.001654	0.5963718525963597	0	NA	3894	1
cg17498174	2	236665848	4.31e-4	0.001092	0.693072684065873	0	NA	3889	1
cg17498188	11	116424368	-0.004142	0.002918	0.15576338101729403	0	NA	3892	1
cg17498239	17	14201057	4.77e-4	3.53e-4	0.17660742530943985	0	NA	3893	1
cg17498346	12	10349040	-0.001356	0.001471	0.3566214874783514	0	NA	3897	1
cg17498383	2	113571326	-4.58e-4	0.001268	0.7179508853487309	0	NA	3895	1
cg17498435	5	14910632	1.33e-4	0.001917	0.9446877544539272	0	NA	3894	1
cg17498451	12	50492218	2.33e-4	0.001199	0.8459185872887571	0	NA	3892	1
cg17498611	8	143696484	-3.5e-4	7.13e-4	0.6235087837781847	0	NA	3896	1
cg17498612	2	232070228	-4.53e-4	9.36e-4	0.6284040665533034	0	NA	3896	1
cg17498635	11	9449939	-0.00158	0.002305	0.4930496704138853	0	NA	3728	1
cg17498694	9	140515668	0.001391	6.73e-4	0.03874689684597032	0	NA	3893	1
cg17498811	1	39391925	-4.4e-5	0.001253	0.9719874645883847	0	NA	3867	1
cg17498845	8	70468513	-0.001776	0.002984	0.5517269922840463	0	NA	3894	1
cg17498874	2	38460564	-0.001071	0.001691	0.526503120263571	0	NA	3877	1
cg17498926	19	31738669	2.67e-4	0.001187	0.8220284284604382	0	NA	3857	1
cg17498965	18	32619901	0.001275	0.001195	0.28599639876942456	0	NA	3896	1
cg17498997	1	27765187	-8.599999999999999e-4	0.001289	0.5046546971004466	0	NA	3892	1
cg17499068	3	9470591	1.91e-4	0.001044	0.8548371002629314	0	NA	3896	1
cg17499078	9	132481473	-0.0016429999999999997	0.002516	0.5137429544656085	0	NA	3896	1
cg17499156	19	13732411	-0.010085	0.005248	0.054645474905471475	0	NA	3892	1
cg17499191	22	17579198	-2.67e-4	4.51e-4	0.5538387102406038	0	NA	3892	1
cg17499328	6	34501843	-0.001782	7.89e-4	0.023911071400707487	0	NA	3897	1
cg17499363	17	41046750	2.42e-4	0.001106	0.8268007755483162	0	NA	3877	1
cg17499426	2	74355696	0.001	0.00141	0.4781880521439235	0	NA	3892	1
cg17499443	1	152159164	6.2e-5	8.549999999999999e-4	0.9421923711145889	0	NA	3894	1
cg17499458	22	42480867	-0.001718	0.001064	0.10638398588483713	0	NA	3897	1
cg17499490	1	226794607	-5.979999999999999e-4	7.41e-4	0.419656375617377	0	NA	3896	1
cg17499657	16	4410488	5.4e-4	8.48e-4	0.5242600427488329	0	NA	3893	1
cg17499682	20	44912485	5.74e-4	0.002818	0.8385953190449165	0	NA	3896	1
cg17499833	7	93690381	0.001042	0.0013469999999999999	0.43918458722137665	0	NA	3897	1
cg17499900	5	5159122	-8.4e-4	8.1e-4	0.2997185966112089	0	NA	3897	1
cg17499935	6	110939976	0.006385	0.002735	0.019566831216819975	0	NA	3897	1
cg17499954	12	40562179	7e-4	0.001804	0.6979963433042063	0	NA	3805	1
cg17500128	1	94785552	-0.001592	8.3e-4	0.05510184560227668	0	NA	3892	1
cg17500136	1	183093840	-0.003114	0.001365	0.022529596060551833	0	NA	3889	1
cg17500206	5	142546360	-2.56e-4	0.001086	0.8136441756802787	0	NA	3894	1
cg17500332	9	136819239	-0.002849	0.001	0.00438568804691824	0	NA	3895	1
cg17500342	14	77382482	0.002656	0.001513	0.0791818971938194	0	NA	3896	1
cg17500385	11	1581959	-4.6e-5	9.96e-4	0.9631630060439644	0	NA	3896	1
cg17500415	12	3150563	-0.0015580000000000001	0.002336	0.5048027591039916	0	NA	3897	1
cg17500452	10	2219920	0.001781	0.001871	0.34114902787434587	0	NA	3896	1
cg17500530	6	168747158	2.94e-4	0.001942	0.8796678255617634	0	NA	3892	1
cg17500573	1	166882674	6.22e-4	9.01e-4	0.489977844968177	0	NA	3897	1
cg17500577	8	33462186	-4.6699999999999997e-4	0.003418	0.8913235721956381	0	NA	3857	1
cg17500645	3	45883368	-1.97e-4	2.5e-4	0.43069670588389874	0	NA	3803	1
cg17500658	5	58145887	-1.93e-4	0.001176	0.869640104882708	0	NA	3897	1
cg17500664	2	262323	-8.86e-4	0.001285	0.49051234492012696	0	NA	3891	1
cg17500817	12	44467155	6.83e-4	0.0013400000000000003	0.6102606071913068	0	NA	3897	1
cg17500902	20	11949942	4.25e-4	7.35e-4	0.5631079745526569	0	NA	3893	1
cg17500918	7	158049136	-5.52e-4	0.001017	0.5872862008024691	0	NA	3883	1
cg17500968	12	110260896	-0.002042	0.001089	0.060776934073658126	0	NA	3891	1
cg17500986	13	110836388	-0.00156	0.003269	0.6332124798765032	0	NA	3893	1
cg17501107	21	40317642	-1.53e-4	0.001212	0.8995438301198465	0	NA	3891	1
cg17501218	21	21272661	9.7e-4	9.45e-4	0.3046771520480938	0	NA	3893	1
cg17501300	2	107996702	9.730000000000001e-4	8.96e-4	0.2775066446072133	0	NA	3895	1
cg17501352	22	47157914	-9.129999999999999e-4	9.31e-4	0.3267575000726769	0	NA	3891	1
cg17501430	20	50253069	0.002072	0.001748	0.235877238045836	0	NA	3884	1
cg17501459	2	177506985	0.002956	0.001216	0.015060495747995709	0	NA	3892	1
cg17501493	1	216038663	0.001038	0.001483	0.4839694165570957	0	NA	3893	1
cg17501566	4	54457916	7.72e-4	3.81e-4	0.04273950823749319	0	NA	3895	1
cg17501574	1	33909802	0.001667	0.001398	0.2330974878811768	0	NA	3897	1
cg17501614	10	135153889	-0.00529	0.002715	0.05136298044569306	0	NA	3896	1
cg17501842	9	126182545	-0.002077	8.03e-4	0.009694198178379219	0	NA	3883	1
cg17501861	8	101610305	0.00173	9.74e-4	0.07570313860116525	0	NA	3897	1
cg17501944	4	129486903	-1.8e-5	0.001114	0.9871083508237459	0	NA	3893	1
cg17501987	3	122186930	0.0018769999999999998	0.00116	0.10564030551334751	0	NA	3883	1
cg17502037	17	3289666	0.004135	0.00343	0.22799515338740384	0	NA	3889	1
cg17502102	1	149879371	-0.002509	8.640000000000001e-4	0.003685044391052956	0	NA	3896	1
cg17502120	4	15044030	-0.001735	0.001945	0.37237639795491906	0	NA	3829	1
cg17502127	5	142024012	9.08e-4	0.001057	0.39032120381920776	0	NA	3896	1
cg17502191	16	66581620	2.39e-4	9.71e-4	0.8055754064014341	0	NA	3897	1
cg17502344	22	35741944	7.23e-4	9.25e-4	0.43443697619418375	0	NA	3889	1
cg17502447	1	17339625	-3.24e-4	9.95e-4	0.7447057184480992	0	NA	3891	1
cg17502521	16	19718692	0.001201	6.98e-4	0.085317918383762	0	NA	3894	1
cg17502532	9	101558996	1.16e-4	2.4e-4	0.6288590757223551	0	NA	3860	1
cg17502541	7	64274602	-0.00398	0.001841	0.03062830980179513	0	NA	3733	1
cg17502658	10	30290815	0.001135	9.1e-4	0.212304837602078	0	NA	3894	1
cg17502796	14	89816595	1.6e-4	8.920000000000001e-4	0.8576454606573093	0	NA	3891	1
cg17503123	3	72012090	0.00104	8.11e-4	0.19971377781607566	0	NA	3896	1
cg17503156	1	95368960	6.18e-4	0.00101	0.5406163687810772	0	NA	3895	1
cg17503308	2	20890832	-3.55e-4	8.69e-4	0.6828952276049194	0	NA	3891	1
cg17503352	4	88141432	-1.2e-5	4.82e-4	0.9801377059636402	0	NA	3888	1
cg17503508	12	51420036	-2e-5	2.32e-4	0.9313019484642182	0	NA	3879	1
cg17503660	6	75913632	0.002887	0.00243	0.2348074698546559	0	NA	3883	1
cg17503663	15	25200202	-0.001245	0.001215	0.3055088420038053	0	NA	3861	1
cg17503710	18	12005968	-4.98e-4	0.001113	0.6545578672375421	0	NA	3894	1
cg17503711	2	179779172	0.0015040000000000001	0.001197	0.20894397848867793	0	NA	3891	1
cg17503779	3	150421340	0.001333	9.78e-4	0.17288702214411694	0	NA	3840	1
cg17503855	4	134075474	8.53e-4	0.002508	0.7337724542404416	0	NA	3758	1
cg17503891	1	30029888	-0.001244	0.001125	0.268822715724179	0	NA	3896	1
cg17503977	2	160473461	0.001095	0.001472	0.4569455247031916	0	NA	3829	1
cg17504042	16	54209282	0.001119	0.001772	0.5277202890117352	0	NA	3896	1
cg17504051	20	11433888	5.65e-4	9.12e-4	0.5355754680824698	0	NA	3894	1
cg17504065	4	186116186	9.620000000000001e-4	0.001863	0.60559500626554	0	NA	3783	1
cg17504304	16	79633911	-2.3499999999999997e-4	2.27e-4	0.30055577309659254	0	NA	3896	1
cg17504336	2	176032917	-4e-6	1.93e-4	0.98346471619281	0	NA	3762	1
cg17504468	1	243639494	-1.3999999999999998e-5	9.089999999999999e-4	0.9877118347078163	0	NA	3874	1
cg17504495	6	7302270	0.00146	0.001415	0.3021648258787093	0	NA	3882	1
cg17504655	3	33759635	-2.1200000000000003e-4	2.72e-4	0.43573719580696435	0	NA	3768	1
cg17504789	1	117209211	-1.2e-4	4.38e-4	0.7841056762230103	0	NA	3897	1
cg17504806	10	22627645	0.0018849999999999997	7.7e-4	0.01436309454720531	0	NA	3895	1
cg17504968	18	77722045	-2.23e-4	0.002461	0.9277996476270625	0	NA	3893	1
cg17505239	22	37423464	2.5e-5	0.002049	0.9902651932051664	0	NA	3891	1
cg17505776	21	35245550	-1.1999999999999999e-4	7.21e-4	0.8678142336647714	0	NA	3897	1
cg17505780	15	57510606	-0.001232	0.002047	0.5472697451888641	0	NA	3793	1
cg17505823	4	6525489	-0.001652	0.002609	0.5266077507473432	0	NA	3894	1
cg17505883	2	130552292	0.002049	8.640000000000001e-4	0.01771471505660754	0	NA	3897	1
cg17505962	5	68168241	-0.001134	9.520000000000002e-4	0.23358431450880268	0	NA	3894	1
cg17505970	2	106496525	6.3e-5	0.001151	0.9563495747960774	0	NA	3885	1
cg17506010	5	134190092	-3.85e-4	0.001041	0.7115041717196119	0	NA	3897	1
cg17506082	22	37329900	-0.002042	8.61e-4	0.01770833649907589	0	NA	3895	1
cg17506191	10	11455518	-8.7e-5	9.049999999999999e-4	0.9234152627767827	0	NA	3890	1
cg17506424	1	110740093	-2.97e-4	7.19e-4	0.6795526077587815	0	NA	3895	1
cg17506694	1	110998481	-4.15e-4	8.549999999999999e-4	0.6274067337698808	0	NA	3894	1
cg17506790	1	51763651	-6.57e-4	0.001037	0.5263690950932127	0	NA	3897	1
cg17506887	18	71205120	-5.06e-4	0.00212	0.8113543115467924	0	NA	3810	1
cg17506945	9	16369202	-0.001264	0.0019090000000000003	0.5078899820859067	0	NA	3891	1
cg17507261	4	4536384	0.001308	6.81e-4	0.05476892835502889	0	NA	3897	1
cg17507274	17	3196082	-0.001074	7.74e-4	0.16525982619908786	0	NA	3888	1
cg17507278	1	15663201	5.49e-4	9.68e-4	0.5706131171626396	0	NA	3896	1
cg17507308	3	52035510	-4.8099999999999993e-4	6.8e-4	0.4793471733757833	0	NA	3897	1
cg17507343	20	39357379	-7.42e-4	0.0017789999999999998	0.676613857713128	0	NA	3896	1
cg17507371	5	42426212	-1.23e-4	0.001038	0.9056737849875897	0	NA	3894	1
cg17507385	7	101196618	-9.400000000000001e-5	0.001119	0.9330535896805882	0	NA	3890	1
cg17507485	10	79581377	-1.28e-4	9.14e-4	0.8886254126612299	0	NA	3894	1
cg17507513	5	33806616	-0.002731	0.001168	0.019377656848381997	0	NA	3891	1
cg17507526	14	31637584	-0.001423	0.001284	0.26775150877438786	0	NA	3894	1
cg17507541	15	63124119	5.84e-4	0.001644	0.7224164350344393	0	NA	3897	1
cg17507549	5	149493956	7.819999999999999e-4	7.56e-4	0.3009531604134223	0	NA	3894	1
cg17507608	1	68113012	6.64e-4	0.001426	0.6414745317187698	0	NA	3895	1
cg17507936	5	152829254	-3.8500000000000003e-4	0.001172	0.7425349343458318	0	NA	3895	1
cg17508892	6	169654321	-0.001196	0.003252	0.7130419976700646	0	NA	3731	1
cg17509001	8	67430091	7.5e-4	8.87e-4	0.3978056216533627	0	NA	3895	1
cg17509047	10	97063178	3.8e-4	8.81e-4	0.6662298675118641	0	NA	3895	1
cg17509108	9	36035913	-0.001422	0.001355	0.2939726687777277	0	NA	3892	1
cg17509109	19	9345249	-0.0014130000000000002	0.003301	0.6686131853753137	0	NA	3850	1
cg17509128	17	76165792	-0.001658	0.001138	0.14513239014351592	0	NA	3893	1
cg17509172	3	152552215	-3.59e-4	0.001103	0.7448208631010111	0	NA	3894	1
cg17509180	21	17678267	0.002393	0.001342	0.07456034903407152	0	NA	3896	1
cg17509279	12	104525518	-0.001737	0.001068	0.10386363537740946	0	NA	3894	1
cg17509306	7	93575785	-0.001304	0.001492	0.38212117376777277	0	NA	3896	1
cg17509409	20	62288152	-0.0013560000000000002	7.87e-4	0.08488875481821603	0	NA	3892	1
cg17509433	3	158369943	-4.49e-4	0.001428	0.7531976860291001	0	NA	3881	1
cg17509446	14	50787929	0.001252	4.55e-4	0.0059296155500159365	0	NA	3892	1
cg17509462	2	127819238	-0.002178	5.33e-4	4.3829953284760276e-5	0	NA	3893	1
cg17509489	2	60593340	5.9e-5	6.71e-4	0.9299335324387692	0	NA	3895	1
cg17509506	22	23540461	-8.8e-4	9.419999999999999e-4	0.35020971468867446	0	NA	3894	1
cg17509516	6	135418393	-4.2e-5	0.001219	0.9725147477491026	0	NA	3881	1
cg17509592	1	101664847	0.001484	0.002217	0.5032575535301189	0	NA	3897	1
cg17509600	3	128045775	0.001494	0.001228	0.22375173102980575	0	NA	3881	1
cg17509603	7	151107687	-2.39e-4	7.86e-4	0.761073612016639	0	NA	3887	1
cg17509677	14	34529622	-4.66e-4	3.18e-4	0.1428094165902976	0	NA	3890	1
cg17509718	17	43742073	1.69e-4	0.00136	0.9011056912852169	0	NA	3896	1
cg17509840	16	54907800	0.0018600000000000001	0.001827	0.3086483038253521	0	NA	3894	1
cg17509887	15	100542595	0.002901	0.002571	0.25917014002758887	0	NA	3895	1
cg17509959	13	25182575	-6.25e-4	0.001193	0.6003554994482294	0	NA	3890	1
cg17510072	7	75192872	3.9900000000000005e-4	8.640000000000001e-4	0.6442207665348041	0	NA	3893	1
cg17510115	16	15766017	-0.001097	9.25e-4	0.23564364686624018	0	NA	3897	1
cg17510217	7	111024774	-0.0029	0.001715	0.0908440415886409	0	NA	3885	1
cg17510321	15	91398612	-0.001309	7.41e-4	0.07730668581936236	0	NA	3893	1
cg17510324	20	45905322	1.01e-4	9.04e-4	0.9110409300218231	0	NA	3892	1
cg17510408	3	45860050	4.96e-4	8.33e-4	0.5515506138920516	0	NA	3896	1
cg17510422	14	73988041	-3.77e-4	7.4e-4	0.6104302079025419	0	NA	3897	1
cg17510438	1	2930183	-4.61e-4	0.001136	0.6848823139735501	0	NA	3894	1
cg17510605	5	33984527	0.001011	7.63e-4	0.18516028413060254	0	NA	3896	1
cg17510606	1	155282312	2.9e-4	6.78e-4	0.6688487151870302	0	NA	3890	1
cg17510627	1	212274212	8.22e-4	0.001515	0.5874229671388869	0	NA	3897	1
cg17510725	1	84628924	-2.85e-4	0.001359	0.8338916596668203	0	NA	3889	1
cg17510742	6	69942241	-0.0018040000000000003	0.003054	0.5547209652095232	0	NA	3895	1
cg17510783	3	132071403	-0.003918	0.002543	0.12338982639645853	0	NA	3895	1
cg17510817	17	37010374	-1.84e-4	2.87e-4	0.5214479805838904	0	NA	3897	1
cg17510821	14	103083158	9.97e-4	0.001087	0.3590361116794488	0	NA	3894	1
cg17510849	10	112116398	-0.001553	0.00116	0.18063803655783153	0	NA	3891	1
cg17510859	12	15362829	0.001091	0.001815	0.5477720990750924	0	NA	3836	1
cg17511070	2	43248800	9.74e-4	0.001435	0.49729903957043703	0	NA	3897	1
cg17511274	18	21078359	-5.71e-4	0.001136	0.615216806768569	0	NA	3891	1
cg17511338	17	80192794	-6.82e-4	8.57e-4	0.4261486987450091	0	NA	3895	1
cg17511357	12	88929360	0.001471	0.001127	0.19181279283542396	0	NA	3895	1
cg17511627	20	51287338	-0.001004	9.04e-4	0.26673217894121326	0	NA	3896	1
cg17511698	18	14031770	1.28e-4	0.001368	0.9254529249985981	0	NA	3893	1
cg17511819	6	56755762	-0.0013629999999999998	0.001123	0.22485723598292232	0	NA	3897	1
cg17511927	7	126893541	1.3e-5	3.18e-4	0.9673911606890555	0	NA	3897	1
cg17511997	12	69555776	-6.76e-4	0.001373	0.6224701632516109	0	NA	3897	1
cg17512109	11	124938944	-0.00117	9.18e-4	0.20248280038293265	0	NA	3896	1
cg17512276	13	99128503	-0.001046	0.001042	0.31545633288796504	0	NA	3884	1
cg17512419	11	118443616	5.82e-4	2.67e-4	0.029274123120405105	0	NA	3895	1
cg17512517	3	190222780	0.002611	0.001649	0.11333399738030599	0	NA	3892	1
cg17512624	4	73012745	2.52e-4	0.001041	0.8087221051073104	0	NA	3897	1
cg17512678	8	140904342	4.92e-4	7.49e-4	0.51126075774741	0	NA	3894	1
cg17512921	3	24715906	-1.92e-4	9.27e-4	0.8359163451992923	0	NA	3897	1
cg17512943	8	70495266	-7.41e-4	0.002032	0.7153612234511035	0	NA	3896	1
cg17513264	14	94385134	1.05e-4	0.001303	0.9357733720304108	0	NA	3896	1
cg17513342	9	134688186	0.00136	0.00206	0.5091292300252245	0	NA	3895	1
cg17513502	3	11596326	-2.13e-4	7.86e-4	0.7863969033891954	0	NA	3896	1
cg17513571	5	73213406	7.98e-4	9.5e-4	0.40090838652089933	0	NA	3897	1
cg17513591	1	220983293	-1.8e-5	8.34e-4	0.9827808067457992	0	NA	3896	1
cg17513728	6	41672301	-0.001049	8.03e-4	0.19143315879581702	0	NA	3895	1
cg17513925	19	46929698	-0.002146	0.00391	0.5831090081248655	0	NA	3896	1
cg17513953	9	129274228	0.002529	0.0018510000000000002	0.1718484313877192	0	NA	3897	1
cg17513971	5	79480307	-3.79e-4	0.001255	0.7626581371936789	0	NA	3891	1
cg17514068	14	64407365	8.3e-5	0.001665	0.9602420415990094	0	NA	3894	1
cg17514249	13	110902857	-2.08e-4	0.002204	0.9248121752837983	0	NA	3897	1
cg17514344	10	12295106	-0.001053	0.001816	0.5620185986401414	0	NA	3894	1
cg17514429	2	121182313	0.001602	0.001721	0.3519290121510008	0	NA	3896	1
cg17514461	6	28706387	-8.35e-4	6.73e-4	0.21471170723998378	0	NA	3894	1
cg17514637	20	58204627	-5.33e-4	0.001025	0.6030635750939324	0	NA	3893	1
cg17514643	1	204931793	-0.001231	9.520000000000002e-4	0.195987808893407	0	NA	3891	1
cg17514714	2	235150791	7.59e-4	9.33e-4	0.4159286821104349	0	NA	3897	1
cg17514720	4	41074719	-0.002696	0.001817	0.13787142217062254	0	NA	3896	1
cg17514816	19	29089458	2.76e-4	0.001202	0.8183891590849003	0	NA	3897	1
cg17514850	1	21919131	-0.001925	7.96e-4	0.01559142752803122	0	NA	3897	1
cg17514855	15	48872722	-4.6400000000000006e-4	0.001569	0.7674364647978106	0	NA	3892	1
cg17514880	2	200495673	6.56e-4	0.001836	0.7208683715603281	0	NA	3860	1
cg17514997	7	115681867	-0.001897	0.0016949999999999997	0.2630658975277886	0	NA	3891	1
cg17515023	2	122548006	5.61e-4	9.11e-4	0.5380220351155631	0	NA	3896	1
cg17515072	18	33431306	-0.002833	0.002768	0.30607969484616215	0	NA	3895	1
cg17515159	7	37941602	-2.3099999999999998e-4	8.24e-4	0.7792168139900724	0	NA	3895	1
cg17515245	3	149260247	0.001153	8.17e-4	0.15816775502136132	0	NA	3892	1
cg17515297	6	125832999	5.29e-4	9.22e-4	0.5661351529249978	0	NA	3896	1
cg17515414	7	94994834	0.001354	8.41e-4	0.10740045215380715	0	NA	3895	1
cg17515474	1	178477539	-0.001112	8.78e-4	0.20532883187055484	0	NA	3897	1
cg17515620	2	63923783	-4.11e-4	7.54e-4	0.5856896680957087	0	NA	3896	1
cg17515635	18	3449623	-9.1e-5	3.95e-4	0.8177966976078227	0	NA	3895	1
cg17515679	3	42859754	-0.00151	0.001616	0.35009453453897066	0	NA	3861	1
cg17515776	8	55192964	2.37e-4	0.00108	0.8263038519665339	0	NA	3886	1
cg17515953	14	94803712	-0.002613	0.001843	0.1562500198591914	0	NA	3871	1
cg17516061	19	6769347	0.004214	0.001565	0.007088626702153612	0	NA	3864	1
cg17516221	1	244371737	5.5e-5	8e-4	0.9451886180790635	0	NA	3897	1
cg17516242	9	137998205	-1.25e-4	0.002647	0.9623352801327677	0	NA	3889	1
cg17516348	11	62259771	9.98e-4	9.87e-4	0.31194709098217926	0	NA	3893	1
cg17516419	3	147137163	-2.56e-4	8.31e-4	0.7580347178922049	0	NA	3895	1
cg17516427	4	68332254	7.76e-4	9.530000000000001e-4	0.41548987727644915	0	NA	3897	1
cg17516463	2	26872250	-0.00341	0.001669	0.04103862035041411	0	NA	3897	1
cg17516475	22	46440469	-8.54e-4	6.74e-4	0.20513300922192704	0	NA	3890	1
cg17516678	10	93054509	0.001374	0.001979	0.48750033245072316	0	NA	3865	1
cg17516716	18	47434399	-9.83e-4	0.0026490000000000003	0.7105753939933652	0	NA	3851	1
cg17516862	2	167268219	-0.001885	0.001659	0.2558617229011261	0	NA	3892	1
cg17516873	4	187148448	3.55e-4	0.001043	0.7335821746076446	0	NA	3893	1
cg17516938	5	150930040	-0.001726	9.15e-4	0.059249314195540734	0	NA	3895	1
cg17517206	3	148415825	-5.97e-4	8.79e-4	0.4970232558164933	0	NA	3889	1
cg17517241	12	48240019	2.0500000000000002e-4	7.75e-4	0.7913822381110488	0	NA	3895	1
cg17517338	16	89916076	2.96e-4	8.86e-4	0.7383148310492607	0	NA	3896	1
cg17517367	5	12016460	-0.002229	0.0012349999999999998	0.07109685866316307	0	NA	3896	1
cg17517419	16	23682498	0.0018940000000000003	0.001275	0.13741401854782861	0	NA	3897	1
cg17517534	8	134419401	-0.001512	9.41e-4	0.10809796843154469	0	NA	3897	1
cg17517538	7	90225756	-2.39e-4	6.14e-4	0.697090617180872	0	NA	3890	1
cg17517566	8	17308462	-0.001621	0.00271	0.5497365267304826	0	NA	3893	1
cg17517623	4	187272865	3e-4	0.001094	0.7839132272111464	0	NA	3895	1
cg17517723	4	19702822	-0.002727	0.002021	0.17723034718045813	0	NA	3876	1
cg17517724	9	102930942	7.99e-4	8.23e-4	0.3316287590689464	0	NA	3893	1
cg17517825	8	92266456	7.26e-4	0.001311	0.5797323306546058	0	NA	3894	1
cg17517841	10	112401231	-0.001713	0.002081	0.41041590844193215	0	NA	3896	1
cg17517849	7	86271778	-0.002281	0.001328	0.08586586193240156	0	NA	3892	1
cg17517940	20	48785696	-6.31e-4	8.87e-4	0.4768446404686849	0	NA	3896	1
cg17518108	8	103989292	1.48e-4	0.001268	0.907082540873559	0	NA	3892	1
cg17518118	12	65926226	-0.0018009999999999999	0.001325	0.1740688763549764	0	NA	3895	1
cg17518121	11	123947245	-0.003962	0.001778	0.02585742063921319	0	NA	3894	1
cg17518171	19	14205761	-6.79e-4	9.68e-4	0.48302454795505007	0	NA	3891	1
cg17518195	22	37317872	1.7e-5	0.001415	0.9904143383487707	0	NA	3897	1
cg17518244	5	126634550	8.780000000000001e-4	8.63e-4	0.3089721084713411	0	NA	3896	1
cg17518290	5	151067485	5.5e-4	0.00132	0.6769222390213793	0	NA	3894	1
cg17518334	18	72363437	-7.46e-4	7.94e-4	0.34745017866443634	0	NA	3897	1
cg17518343	8	93751518	0.001073	9.04e-4	0.23524856514368175	0	NA	3896	1
cg17518351	14	51562060	2.73e-4	2.11e-4	0.19572108586286052	0	NA	3852	1
cg17518384	11	59332558	0.0019310000000000002	0.0013400000000000003	0.14957203337661978	0	NA	3897	1
cg17518427	12	65076857	3.4e-4	0.001589	0.830569632341609	0	NA	3894	1
cg17518643	13	99969273	0.0012960000000000003	0.001117	0.24594676187398187	0	NA	3892	1
cg17518680	5	51971300	-0.001949	0.001678	0.24543789653962517	0	NA	3883	1
cg17518809	3	189508674	-4.65e-4	9.93e-4	0.6395858378538724	0	NA	3842	1
cg17518909	17	1532565	-2.79e-4	2.86e-4	0.32930016697792097	0	NA	3799	1
cg17519011	22	43091163	3.77e-4	6.21e-4	0.5437942744680218	0	NA	3848	1
cg17519029	9	134108099	5.19e-4	9.319999999999999e-4	0.5776183351196326	0	NA	3897	1
cg17519189	12	121705975	-0.001458	0.001341	0.27692708043372416	0	NA	3887	1
cg17519283	2	119504813	5.35e-4	0.001751	0.7599551447339102	0	NA	3897	1
cg17519444	6	134495636	-9.800000000000001e-5	2.97e-4	0.741425403383027	0	NA	3897	1
cg17519498	2	114027644	-5.8e-5	8.5e-4	0.9455983317902151	0	NA	3897	1
cg17519553	2	29218799	-8.789999999999999e-4	0.001038	0.3970950075868437	0	NA	3897	1
cg17519681	3	58368342	3.3e-5	0.001224	0.9784910122366232	0	NA	3896	1
cg17519715	9	116225947	9.17e-4	0.00116	0.42922575717357253	0	NA	3802	1
cg17519732	10	20121791	-0.002774	0.001651	0.09291961099309742	0	NA	3896	1
cg17519775	11	33401303	0.001598	9.46e-4	0.09117770692994141	0	NA	3896	1
cg17519974	2	109674445	0.003015	0.006556	0.6455994309622892	0	NA	3897	1
cg17520018	8	72680291	0.003808	0.00198	0.05445087957716014	0	NA	3896	1
cg17520020	2	113968926	-4.59e-4	9.15e-4	0.6159212383715964	0	NA	3893	1
cg17520051	2	216248296	3.4e-5	0.001138	0.9761651672217317	0	NA	3895	1
cg17520142	7	104940568	-0.001812	0.001097	0.09857990172006154	0	NA	3894	1
cg17520476	17	70590661	6.28e-4	0.003619	0.8622359500640122	0	NA	3896	1
cg17520555	17	61526192	5.9e-5	8.679999999999998e-4	0.9458076446840409	0	NA	3897	1
cg17520700	21	45735221	-9.64e-4	6.89e-4	0.16177425098631823	0	NA	3897	1
cg17520719	12	98396913	0.002283	0.00162	0.15875852085864742	0	NA	3892	1
cg17520726	5	172247266	5.4e-4	0.001559	0.7290602480010833	0	NA	3896	1
cg17520754	2	121293196	1.88e-4	0.001113	0.8658651930450636	0	NA	3894	1
cg17520778	17	1007502	-9.9e-5	9.89e-4	0.9202640523337137	0	NA	3895	1
cg17520907	13	31256334	4.63e-4	0.00111	0.6765927453000201	0	NA	3884	1
cg17520932	7	120498630	-2.22e-4	0.001871	0.9055501736102458	0	NA	3886	1
cg17520979	13	41710920	-0.00139	9.33e-4	0.13627215161850575	0	NA	3897	1
cg17521050	1	47912753	0.001709	0.001746	0.32767450743373117	0	NA	3896	1
cg17521124	5	127552942	-0.001563	8.41e-4	0.06309779033801932	0	NA	3897	1
cg17521149	3	189287000	3.5e-4	0.001073	0.7442819253369599	0	NA	3892	1
cg17521231	2	39088442	4.66e-4	0.001078	0.6655364652359814	0	NA	3896	1
cg17521268	8	85516659	0.001397	0.002601	0.591197770692174	0	NA	3891	1
cg17521320	2	110885275	-5.21e-4	8.9e-4	0.5582833207409198	0	NA	3895	1
cg17521323	8	8860216	3.28e-4	2.97e-4	0.2694295883885905	0	NA	3897	1
cg17521327	4	17577889	-0.001971	0.002489	0.4284281475061375	0	NA	3897	1
cg17521362	12	32426528	0.001623	0.001411	0.25004172043957834	0	NA	3893	1
cg17521426	4	174203520	4.7100000000000006e-4	0.003221	0.8837414974182485	0	NA	3894	1
cg17521450	13	21952013	0.005228	0.005418	0.33457901792959605	0	NA	3896	1
cg17521478	10	90344511	-0.001366	8.96e-4	0.1273704852511193	0	NA	3897	1
cg17521500	2	120319464	3.77e-4	0.00131	0.7735103559213315	0	NA	3893	1
cg17521552	15	40293413	-5.68e-4	0.001064	0.5934559823940175	0	NA	3881	1
cg17521685	1	229618669	1.07e-4	9.319999999999999e-4	0.9085982060093465	0	NA	3891	1
cg17521773	16	52108379	-0.001363	0.00196	0.4867995461541432	0	NA	3896	1
cg17521795	16	30545145	-0.0027469999999999994	0.001629	0.09173598659257956	0	NA	3897	1
cg17521798	7	84671344	4.6e-4	0.001386	0.7399720710474771	0	NA	3897	1
cg17521801	11	57703254	-4.27e-4	0.001065	0.6884650596222633	0	NA	3897	1
cg17521817	14	68228248	-0.001194	9.209999999999999e-4	0.19483187963572268	0	NA	3897	1
cg17521863	12	55017235	-0.001464	8.76e-4	0.09467568878702567	0	NA	3897	1
cg17521892	10	6090562	4.85e-4	9.380000000000001e-4	0.6051159720214282	0	NA	3896	1
cg17521980	2	196699239	0.001654	0.001678	0.32428169511529714	0	NA	3883	1
cg17522293	6	98166479	0.001561	0.001929	0.41838425411491004	0	NA	3896	1
cg17522324	18	8751898	5.36e-4	6.36e-4	0.39935860206978935	0	NA	3896	1
cg17522363	14	20930065	-8.1e-5	2.88e-4	0.7785186572158747	0	NA	3892	1
cg17522386	20	36737846	-2.14e-4	7.59e-4	0.7779819001613751	0	NA	3897	1
cg17522423	12	111218502	6.099999999999999e-4	0.001423	0.6681620710408998	0	NA	3896	1
cg17522463	1	47034301	0.001945	0.00165	0.23848265213641065	0	NA	3890	1
cg17522588	6	53556672	9.06e-4	8.949999999999999e-4	0.31139917445458243	0	NA	3897	1
cg17522606	22	27115420	-0.00124	8.38e-4	0.13894969358913967	0	NA	3895	1
cg17522662	2	86016476	-6.899999999999999e-4	7.21e-4	0.3385651548526065	0	NA	3896	1
cg17522750	7	156469274	7.26e-4	9.86e-4	0.46154308620194584	0	NA	3896	1
cg17522914	5	176116477	0.003061	0.002686	0.2544476473026062	0	NA	3897	1
cg17522929	15	72515024	-0.001502	7.56e-4	0.04694761485937544	0	NA	3897	1
cg17522965	22	28315424	1.0800000000000001e-4	2.18e-4	0.6203087301440875	0	NA	3890	1
cg17522986	8	131094061	-8.49e-4	6.02e-4	0.1584514127101145	0	NA	3897	1
cg17523053	2	240351360	-2.91e-4	0.001376	0.8325107410223466	0	NA	3870	1
cg17523148	19	16408621	-3.03e-4	9.68e-4	0.7542681044567399	0	NA	3887	1
cg17523158	3	11685606	8.15e-4	4.86e-4	0.0935513340927309	0	NA	3897	1
cg17523206	6	28414457	-8.14e-4	0.002635	0.7573835951338946	0	NA	3850	1
cg17523213	11	88167585	4.16e-4	8.04e-4	0.6048679318261727	0	NA	3893	1
cg17523385	4	5141495	1.56e-4	7.87e-4	0.8428720852699877	0	NA	3895	1
cg17523555	15	90692843	2.7999999999999996e-5	0.001271	0.9824241063908574	0	NA	3896	1
cg17523597	6	29190453	6.12e-4	0.001106	0.5800269264560582	0	NA	3895	1
cg17523822	5	124711839	-0.00147	0.0017280000000000002	0.39493911008456845	0	NA	3897	1
cg17523862	5	178754761	-0.001091	0.001172	0.35191182737510757	0	NA	3891	1
cg17523991	12	53692645	-0.001098	0.001428	0.44194818733702346	0	NA	3880	1
cg17524003	2	158593685	-6.5e-5	0.00107	0.9515601717219421	0	NA	3895	1
cg17524031	16	524912	0.001011	8.509999999999999e-4	0.23482785425434083	0	NA	3893	1
cg17524121	16	69789005	3.01e-4	0.001117	0.7875666406112454	0	NA	3865	1
cg17524281	1	112341695	-2.1300000000000003e-4	0.001633	0.8962224491004451	0	NA	3897	1
cg17524288	3	148678248	-8.15e-4	9.44e-4	0.3879464586402993	0	NA	3896	1
cg17524382	11	109790109	8.720000000000002e-4	0.001049	0.40582231883369996	0	NA	3897	1
cg17524429	7	101348571	-0.001269	0.0012979999999999999	0.32824353295030145	0	NA	3893	1
cg17524466	3	46411369	-0.0019190000000000001	0.00118	0.10389197846179457	0	NA	3897	1
cg17524498	12	80447515	-0.001074	0.001447	0.457950846050997	0	NA	3897	1
cg17524560	10	120291182	0.00153	0.001097	0.16310244736306748	0	NA	3888	1
cg17524689	4	76932927	0.002464	0.002328	0.2898643498461758	0	NA	3893	1
cg17524818	11	71868581	6.31e-4	9.97e-4	0.526799799358708	0	NA	3895	1
cg17524921	3	55001650	0.002959	0.0017280000000000002	0.08682587793341665	0	NA	3890	1
cg17524934	16	2037640	0.0035729999999999994	0.001791	0.046045620279866965	0	NA	3897	1
cg17525025	16	24740470	2.56e-4	8.13e-4	0.7528503765504428	0	NA	3897	1
cg17525033	13	78572034	-7.17e-4	0.001208	0.5528177836434196	0	NA	3896	1
cg17525060	4	1967087	-1.6e-4	0.001419	0.9102244295774049	0	NA	3885	1
cg17525197	16	70974102	0.001058	0.00139	0.44656683431834837	0	NA	3879	1
cg17525230	1	16518941	-2e-6	0.00132	0.9987910844613316	0	NA	3895	1
cg17525287	11	47208787	3.72e-4	4.55e-4	0.41359567058932784	0	NA	3893	1
cg17525333	7	155469082	6.749999999999999e-4	0.001096	0.5379764204145474	0	NA	3883	1
cg17525336	11	113204780	6.72e-4	0.001183	0.5700028253680434	0	NA	3895	1
cg17525338	3	182422880	8.72e-4	0.001283	0.4967216349065889	0	NA	3897	1
cg17525353	16	3674445	0.003589	0.001675	0.03213827472013981	0	NA	3888	1
cg17525382	17	61904920	-5.3e-5	1.99e-4	0.7899837935011221	0	NA	3855	1
cg17525385	5	167060962	-1.28e-4	0.002265	0.954933823639761	0	NA	3893	1
cg17525519	12	68072859	-6.59e-4	0.0024870000000000005	0.7910264982637261	0	NA	3890	1
cg17525561	7	131276963	0.001133	0.002339	0.6281055374038695	0	NA	3893	1
cg17525576	1	230673215	-0.001022	0.001707	0.5493654943662922	0	NA	3895	1
cg17525638	2	128177332	0.001062	8.3e-4	0.20071467968904938	0	NA	3895	1
cg17525653	5	124662235	9.45e-4	0.001957	0.6291795500214403	0	NA	3837	1
cg17525879	3	160473269	4.9e-5	2.24e-4	0.8268447977168982	0	NA	3895	1
cg17526141	11	73587378	-1.19e-4	9.41e-4	0.899366851248496	0	NA	3896	1
cg17526167	5	139225475	5.8e-4	0.00112	0.6045579457142909	0	NA	3888	1
cg17526207	3	184085970	0.001228	0.001141	0.28181595343608973	0	NA	3896	1
cg17526302	14	95863970	0.0018059999999999999	6.4e-4	0.004774378247869938	0	NA	3897	1
cg17526323	2	235907664	5.17e-4	8.23e-4	0.5298797748781234	0	NA	3895	1
cg17526331	21	37732556	8.02e-4	7.98e-4	0.31489081579136	0	NA	3896	1
cg17526357	17	4112498	4e-4	9.530000000000001e-4	0.6746847689848663	0	NA	3896	1
cg17526362	12	52950159	4.6e-5	0.0015	0.9755353747989438	0	NA	3893	1
cg17526436	12	71206205	-8.07e-4	0.002636	0.7594937325354871	0	NA	3890	1
cg17526470	1	65613055	2.65e-4	4.7099999999999996e-4	0.5736850228250443	0	NA	3853	1
cg17526501	17	41256955	-2.51e-4	0.001012	0.8041160577310743	0	NA	3897	1
cg17526578	20	35470765	0.002147	0.001371	0.11734622656674579	0	NA	3896	1
cg17526650	1	233839973	-7.74e-4	0.001276	0.5441276370656759	0	NA	3894	1
cg17526788	17	46690365	-1.71e-4	4.9e-4	0.7271046309078707	0	NA	3888	1
cg17527024	7	98470462	6.13e-4	0.001062	0.5637957072265622	0	NA	3884	1
cg17527040	8	8137591	-1.02e-4	0.001613	0.9495784143787267	0	NA	3874	1
cg17527077	17	17316784	-3.59e-4	9.209999999999999e-4	0.6966891008596456	0	NA	3897	1
cg17527119	7	55035402	-4.4e-5	0.001713	0.9795078454996788	0	NA	3891	1
cg17527128	21	38566375	2.85e-4	7.9e-4	0.7182792457809306	0	NA	3896	1
cg17527135	11	12899951	-0.001149	0.001152	0.31857241302025985	0	NA	3895	1
cg17527178	16	90088356	-0.001264	8.29e-4	0.12732680797900564	0	NA	3897	1
cg17527238	10	103084056	-2.16e-4	0.001271	0.8650534497260308	0	NA	3896	1
cg17527361	14	97718307	6.12e-4	6.64e-4	0.35669199544784846	0	NA	3894	1
cg17527443	14	101023497	-0.001022	7.83e-4	0.19181240707861114	0	NA	3894	1
cg17527669	17	27140843	0.001304	0.0017950000000000002	0.46755535238118173	0	NA	3896	1
cg17527683	12	132251044	-7.01e-4	9.24e-4	0.4480571622063077	0	NA	3896	1
cg17527697	1	26087303	-6.74e-4	8.97e-4	0.45241585296274756	0	NA	3897	1
cg17527902	7	94056423	3.66e-4	6.94e-4	0.5979314501120099	0	NA	3895	1
cg17528086	11	76091254	3.3000000000000005e-4	2.67e-4	0.2164752702303216	0	NA	3895	1
cg17528251	14	91476161	0.001812	6.91e-4	0.008734196236353844	0	NA	3894	1
cg17528382	8	136528042	6.74e-4	0.0018760000000000003	0.7193893347807607	0	NA	3897	1
cg17528418	22	24142903	-0.001448	9.209999999999999e-4	0.11590321889425263	0	NA	3879	1
cg17528432	13	84457338	-0.0038789999999999996	0.001568	0.013366504118028673	0	NA	3896	1
cg17528453	8	37189666	1.84e-4	0.00104	0.8595688117956242	0	NA	3897	1
cg17528599	7	44827204	0.001074	7.91e-4	0.1745351000400251	0	NA	3897	1
cg17528768	15	59385298	-6.539999999999999e-4	0.001028	0.5246546949545836	0	NA	3896	1
cg17528779	22	18595363	5.81e-4	0.00149	0.6965861754545579	0	NA	3895	1
cg17528813	1	216174163	7.56e-4	0.002089	0.7174300153330477	0	NA	3892	1
cg17528880	20	30623525	4.17e-4	9.46e-4	0.6593553444400277	0	NA	3890	1
cg17528920	6	122092343	-0.001572	0.001442	0.2756459441476553	0	NA	3895	1
cg17529006	5	130508155	1.78e-4	0.001283	0.8896577148143694	0	NA	3895	1
cg17529125	5	153956144	8.89e-4	9.24e-4	0.3359887199350886	0	NA	3897	1
cg17529210	16	70597895	2.45e-4	0.001285	0.8487908206097595	0	NA	3897	1
cg17529213	17	20871266	-8.07e-4	0.001295	0.5331754267639341	0	NA	3893	1
cg17529257	16	75032269	7.79e-4	7.34e-4	0.2885499958323383	0	NA	3897	1
cg17529332	4	106481405	-0.001259	0.001051	0.2309533195301407	0	NA	3897	1
cg17529399	18	47680812	-7.240000000000001e-4	0.001163	0.5335947744160179	0	NA	3893	1
cg17529598	10	80805460	-0.001981	8.5e-4	0.01977508243323359	0	NA	3897	1
cg17529626	11	65348823	0.00070200000000000015	7.89e-4	0.37360881872827734	0	NA	3896	1
cg17529663	4	115345021	0.001228	0.00143	0.39048328213451905	0	NA	3894	1
cg17529670	22	23643789	4.33e-4	8.35e-4	0.6040656042398267	0	NA	3890	1
cg17529735	3	132002744	-3.4700000000000003e-4	0.001124	0.7575353950413866	0	NA	3895	1
cg17529784	9	124132714	-2.02e-4	3.9e-4	0.6044940497480606	0	NA	3818	1
cg17530173	6	5188164	0.002184	0.001089	0.04490859101098351	0	NA	3887	1
cg17530259	5	176239393	0.002561	0.002317	0.26902589762459395	0	NA	3887	1
cg17530420	19	16739140	1.64e-4	2.24e-4	0.46408137778733977	0	NA	3868	1
cg17530592	14	95953977	-7.31e-4	8.82e-4	0.4072186149097643	0	NA	3893	1
cg17530754	21	16431021	4.8699999999999997e-4	9.43e-4	0.6055492968162205	0	NA	3896	1
cg17530822	16	28315474	-9.58e-4	0.00126	0.44706484751062286	0	NA	3891	1
cg17530894	1	85332890	2.58e-4	0.001054	0.8066253994234901	0	NA	3897	1
cg17530903	11	18318146	4.24e-4	0.001015	0.6761416178898181	0	NA	3896	1
cg17531025	16	29002219	-0.00131	0.001249	0.2942521916494311	0	NA	3896	1
cg17531030	15	94798926	-0.001456	0.001366	0.28647526973091486	0	NA	3897	1
cg17531207	6	170563198	-0.001389	9.83e-4	0.15764944279636883	0	NA	3897	1
cg17531315	11	16863152	4.59e-4	7.37e-4	0.533419168657898	0	NA	3897	1
cg17531318	1	29670066	-0.003188	0.001768	0.07136192533266224	0	NA	3897	1
cg17531411	1	54480524	-6.74e-4	9.24e-4	0.46573425147308556	0	NA	3894	1
cg17531504	1	25670330	1.44e-4	6.64e-4	0.8283116295582361	0	NA	3897	1
cg17531645	2	8740367	1.0300000000000001e-4	8.96e-4	0.9084805072224579	0	NA	3895	1
cg17531673	20	52112587	0.001422	7.82e-4	0.0690008309593757	0	NA	3891	1
cg17531698	8	144592288	8.8e-4	0.001362	0.5182089849482102	0	NA	3896	1
cg17531718	16	31100502	-0.002129	7.73e-4	0.0058835011276857025	0	NA	3897	1
cg17532016	17	73100288	-0.001181	7.75e-4	0.12754094711321826	0	NA	3894	1
cg17532081	10	36217017	7.99e-4	0.001574	0.6117171346138969	0	NA	3897	1
cg17532095	10	6265955	7.37e-4	0.001306	0.5725373729475716	0	NA	3886	1
cg17532220	3	33462419	-6.19e-4	9.82e-4	0.528468081012872	0	NA	3891	1
cg17532316	7	127460073	0.002673	0.002099	0.202853597523951	0	NA	3834	1
cg17532392	19	58662125	-1.05e-4	7.38e-4	0.8868616689667328	0	NA	3806	1
cg17532497	21	36608456	0.00229	9.43e-4	0.015164772973655581	0	NA	3897	1
cg17532508	17	18170313	-3.84e-4	7.66e-4	0.616156147039495	0	NA	3895	1
cg17532599	17	1631291	-4e-5	7.51e-4	0.9575229043107485	0	NA	3896	1
cg17532671	16	83830599	-0.002063	0.002194	0.347067953453776	0	NA	3896	1
cg17532672	2	216307231	4.99e-4	0.001107	0.652156881495719	0	NA	3893	1
cg17532766	19	41724408	-0.0018659999999999998	0.001194	0.11809633372023676	0	NA	3890	1
cg17532799	3	168564758	4.58e-4	9.68e-4	0.6361129470286642	0	NA	3886	1
cg17532822	16	28948046	-0.001362	9.48e-4	0.1508007361783453	0	NA	3890	1
cg17532873	6	137545074	0.001363	8.37e-4	0.10343270535291788	0	NA	3892	1
cg17532928	8	95449261	8.26e-4	0.001156	0.47489773704284344	0	NA	3867	1
cg17532955	3	123680223	1.46e-4	2.59e-4	0.57295384965685	0	NA	3896	1
cg17533035	2	70782177	9.61e-4	0.002005	0.6317239804853032	0	NA	3896	1
cg17533064	18	42631101	-0.002362	0.001483	0.11122358782402267	0	NA	3897	1
cg17533118	2	204664739	7.5e-5	0.001352	0.9557613427188693	0	NA	3895	1
cg17533158	19	34013810	-6.9e-4	7.99e-4	0.38781894370616365	0	NA	3896	1
cg17533201	17	29778629	-6.31e-4	0.001334	0.636203552572143	0	NA	3890	1
cg17533330	9	83808624	-4.2e-4	9.25e-4	0.6497899217886507	0	NA	3897	1
cg17533331	3	11845535	0.001721	0.001812	0.34222443173220174	0	NA	3892	1
cg17533378	5	31967063	1.9e-5	9.34e-4	0.9837700630154835	0	NA	3891	1
cg17533644	17	25935523	-2.51e-4	8.83e-4	0.7762125087770391	0	NA	3895	1
cg17533663	4	38533007	8.470000000000001e-4	0.001281	0.5084826596960098	0	NA	3895	1
cg17533725	6	11737776	-3.19e-4	9.34e-4	0.7326957758727063	0	NA	3895	1
cg17533740	9	137810490	-6.06e-4	7.53e-4	0.42094613900438177	0	NA	3894	1
cg17533850	9	117373523	2.67e-4	2.09e-4	0.2014215601090538	0	NA	3845	1
cg17534046	19	5156640	-0.003145	0.00253	0.2138372481270465	0	NA	3894	1
cg17534110	14	71132913	-0.001629	0.001397	0.2435860840460764	0	NA	3891	1
cg17534168	2	238987053	-4e-5	0.001107	0.9711757554007401	0	NA	3882	1
cg17534192	15	73049142	-3.02e-4	6.89e-4	0.6611569386604401	0	NA	3896	1
cg17534329	6	131180189	-0.001197	0.001462	0.4129339423042786	0	NA	3897	1
cg17534361	5	10740375	-7.89e-4	9.81e-4	0.4212345086082227	0	NA	3890	1
cg17534375	5	171520875	3.62e-4	7.79e-4	0.6421475036032431	0	NA	3895	1
cg17534406	8	8569825	-9.499999999999999e-5	0.001139	0.9335283227135507	0	NA	3894	1
cg17534464	3	194218750	-1.6199999999999998e-4	0.00112	0.8849928579188939	0	NA	3893	1
cg17534485	5	81600604	0.0019109999999999997	0.002331	0.41231883056431945	0	NA	3806	1
cg17534516	5	149466699	0.001249	8.909999999999999e-4	0.1609762523994631	0	NA	3895	1
cg17534597	5	179607394	-0.00102	0.001336	0.4451813265097779	0	NA	3895	1
cg17534760	2	68582182	9.39e-4	0.001478	0.5252210380713207	0	NA	3894	1
cg17535392	11	118550060	-0.002758	0.001754	0.11585644006051549	0	NA	3897	1
cg17535405	7	112038945	-0.001637	0.0036449999999999994	0.6533534845099673	0	NA	3897	1
cg17535557	10	13975218	7.12e-4	0.001816	0.6950061350616212	0	NA	3829	1
cg17535559	10	114847512	0.001728	9.6e-4	0.07186063822585163	0	NA	3897	1
cg17535604	1	183533329	-2.65e-4	0.001379	0.8476104247135113	0	NA	3889	1
cg17535609	11	123244734	-0.002272	0.001548	0.14218566053496218	0	NA	3895	1
cg17535781	16	65161350	-0.002654	0.001674	0.11287000145446878	0	NA	3889	1
cg17535831	21	35169809	-2.46e-4	0.001803	0.8914740326276261	0	NA	3896	1
cg17535895	20	56719651	8.65e-4	0.001394	0.5349177948345601	0	NA	3893	1
cg17536075	2	45072395	-3.98e-4	0.001268	0.7536120851528931	0	NA	3896	1
cg17536125	7	98670685	8.16e-4	8.679999999999998e-4	0.3471702869105086	0	NA	3897	1
cg17536310	17	25925533	1.73e-4	8.6e-4	0.8405712854489696	0	NA	3894	1
cg17536413	1	45471766	2.81e-4	8.78e-4	0.7489337949940733	0	NA	3897	1
cg17536430	20	43391842	7.28e-4	7.39e-4	0.3245675761912439	0	NA	3894	1
cg17536474	16	23651198	-2.9e-5	9.92e-4	0.976678067644882	0	NA	3896	1
cg17536666	20	51117725	-0.001601	0.001294	0.21599471435190803	0	NA	3895	1
cg17536667	2	239206514	-3.12e-4	0.001132	0.7828411952657205	0	NA	3896	1
cg17536737	2	101681483	-0.001401	0.001077	0.19331471481590304	0	NA	3896	1
cg17536833	19	58978451	5e-4	3.58e-4	0.1625194350058567	0	NA	3897	1
cg17536935	9	137776689	-0.001738	9.24e-4	0.05997839680337091	0	NA	3897	1
cg17536959	2	219021022	8.580000000000001e-4	9e-4	0.34042120760892686	0	NA	3895	1
cg17537030	1	65619463	-4.8600000000000005e-4	9.25e-4	0.5993013966660714	0	NA	3889	1
cg17537241	18	13590450	-1.83e-4	8.35e-4	0.826524107367425	0	NA	3896	1
cg17537313	6	43001466	0.001743	8.57e-4	0.04196783363558478	0	NA	3897	1
cg17537365	4	75260310	0.001631	0.001172	0.16403197744225836	0	NA	3895	1
cg17537442	7	73887729	-0.001213	0.001136	0.2856189991982531	0	NA	3896	1
cg17537449	2	239279541	0.002163	8.22e-4	0.008503717560924802	0	NA	3896	1
cg17537518	2	128850391	0.001129	0.001333	0.39701644717047474	0	NA	3897	1
cg17537629	6	99105826	0.001842	0.003001	0.5393505363518195	0	NA	3891	1
cg17537707	1	3312821	7.84e-4	9.82e-4	0.4246554173135374	0	NA	3895	1
cg17537714	11	88104155	-0.001047	0.001468	0.4757125655374897	0	NA	3895	1
cg17537745	4	75934958	-0.001945	0.001085	0.07303262967493666	0	NA	3870	1
cg17537853	16	81939132	7.12e-4	9.89e-4	0.4715748010549693	0	NA	3895	1
cg17537899	3	170588420	-2.58e-4	8.18e-4	0.7524553682103876	0	NA	3897	1
cg17538024	12	49183744	2e-6	4.72e-4	0.9966191433339343	0	NA	3893	1
cg17538058	3	113776400	-0.001666	0.001156	0.1495348339501607	0	NA	3897	1
cg17538088	1	66753167	-4.6e-5	0.001055	0.9652217405588365	0	NA	3880	1
cg17538137	10	4468714	-0.001162	0.001896	0.5399628312591909	0	NA	3760	1
cg17538198	3	113310528	6.7e-4	9.72e-4	0.490634239042542	0	NA	3897	1
cg17538206	19	54735089	0.002371	0.001933	0.219976431971603	0	NA	3837	1
cg17538336	9	37421231	9.79e-4	0.001446	0.4983805054681296	0	NA	3887	1
cg17538449	12	21680816	-4.6e-5	2.09e-4	0.8257966284529906	0	NA	3861	1
cg17538516	19	13507512	5e-6	0.001079	0.9963026797716066	0	NA	3891	1
cg17538538	6	106825021	1.4999999999999999e-5	8.38e-4	0.9857188194101191	0	NA	3894	1
cg17538556	5	147803722	-8.3e-5	9.67e-4	0.9315995931478269	0	NA	3885	1
cg17538573	11	76000299	-4.58e-4	7.93e-4	0.5635655452482458	0	NA	3894	1
cg17538828	3	52957451	0.002807	0.001845	0.12815717805438545	0	NA	3863	1
cg17538855	6	21937898	4.96e-4	0.001323	0.7077307353017488	0	NA	3892	1
cg17538881	10	14372108	0.00119	0.001793	0.5068873735384566	0	NA	3863	1
cg17538922	10	71404328	0.008254	0.003549	0.020033196213054955	0	NA	3896	1
cg17538966	2	239968891	-0.001342	9.34e-4	0.15076606649262922	0	NA	3896	1
cg17538996	14	105983394	-1.3e-4	0.001142	0.9093682944430644	0	NA	3893	1
cg17539088	1	42265746	0.001395	9.570000000000001e-4	0.14492869802451877	0	NA	3896	1
cg17539136	12	27314791	0.0011	7.99e-4	0.16859855412327499	0	NA	3896	1
cg17539182	1	59317064	9.38e-4	8.42e-4	0.26527307263165384	0	NA	3894	1
cg17539297	17	1305040	3.89e-4	7.96e-4	0.6250587294163328	0	NA	3897	1
cg17539325	15	88163991	2.85e-4	7.67e-4	0.7102073880694819	0	NA	3896	1
cg17539402	1	232320035	6.599999999999999e-4	0.001051	0.5300213925666819	0	NA	3896	1
cg17539487	8	22888292	9.1e-4	7.18e-4	0.2050089151274835	0	NA	3893	1
cg17539492	4	122721218	7.930000000000001e-4	0.001122	0.47970717154837034	0	NA	3891	1
cg17539720	9	22118630	-5.6999999999999996e-5	0.001463	0.9689214514178351	0	NA	3897	1
cg17539777	18	19491341	-0.001329	9.23e-4	0.14990418516808865	0	NA	3897	1
cg17539810	10	102005899	0.001101	0.001062	0.2998648934271395	0	NA	3870	1
cg17539824	7	45196400	-6.02e-4	9.520000000000002e-4	0.5271562767866725	0	NA	3891	1
cg17539962	1	1031460	0.0018820000000000002	0.001913	0.3252162758395973	0	NA	3810	1
cg17540006	10	104677909	2.7e-5	2.3299999999999997e-4	0.9077477826465362	0	NA	3828	1
cg17540080	15	87174526	-6.83e-4	0.001022	0.503943736945898	0	NA	3897	1
cg17540088	8	27695604	6.54e-4	6.93e-4	0.3453112462765182	0	NA	3892	1
cg17540091	18	33709446	-1.9999999999999998e-5	3.76e-4	0.9575793365228433	0	NA	3894	1
cg17540096	21	46572528	-0.0014	0.002011	0.486321709645308	0	NA	3896	1
cg17540105	6	151634287	-0.002302	0.001312	0.07933234392654896	0	NA	3896	1
cg17540118	15	91382831	-8.5e-5	7.17e-4	0.9056322668633981	0	NA	3896	1
cg17540143	17	15857889	-3.6500000000000004e-4	8.37e-4	0.6627777859238211	0	NA	3897	1
cg17540150	1	100843122	-0.00154	0.001147	0.17939085372928196	0	NA	3894	1
cg17540207	6	74020214	-1.73e-4	3.84e-4	0.6523349356797863	0	NA	3896	1
cg17540211	9	123546374	2.5999999999999995e-5	0.001119	0.9814627952251046	0	NA	3896	1
cg17540296	14	20835697	-1.49e-4	8.48e-4	0.8605237057719302	0	NA	3897	1
cg17540309	13	33721577	-5.96e-4	0.001166	0.609246567310739	0	NA	3895	1
cg17540504	16	89265341	-6.82e-4	9.51e-4	0.47328780746749116	0	NA	3867	1
cg17540571	2	120283591	-8.5e-5	6.71e-4	0.8991963654553637	0	NA	3897	1
cg17540663	14	97620182	0.001715	0.002141	0.4231156926155877	0	NA	3887	1
cg17540831	19	4535992	-0.0015500000000000002	0.001115	0.16448802983829228	0	NA	3893	1
cg17541103	7	44096276	-0.001334	0.001076	0.21505790546073836	0	NA	3884	1
cg17541138	13	34937464	-0.00093000000000000005	0.002013	0.6440834579138508	0	NA	3892	1
cg17541140	7	93549904	-0.002799	0.001999	0.1614534059135596	0	NA	3823	1
cg17541153	8	124591767	-5.37e-4	8.75e-4	0.539404146540376	0	NA	3895	1
cg17541156	21	33651506	5.37e-4	2.08e-4	0.009830624248578019	0	NA	3896	1
cg17541351	3	140997945	-0.001179	0.001372	0.39015878287678357	0	NA	3895	1
cg17541387	10	95992665	0.0033549999999999995	0.001221	0.006000615543889297	0	NA	3893	1
cg17541408	22	41216165	0.002806	0.001201	0.019471114993752994	0	NA	3896	1
cg17541425	7	150924535	1.67e-4	2.18e-4	0.4436435497788627	0	NA	3896	1
cg17541514	14	87810103	-6.47e-4	0.001562	0.6787184529942087	0	NA	3895	1
cg17541568	19	16556362	0.001491	7.75e-4	0.05437075912106757	0	NA	3896	1
cg17541582	2	176682159	9.200000000000001e-4	0.001445	0.5243344758278217	0	NA	3886	1
cg17541767	15	27373098	-0.007179999999999999	0.003207	0.025165514330304412	0	NA	3897	1
cg17541779	6	158115021	-3.15e-4	9.89e-4	0.7501030106437763	0	NA	3897	1
cg17542105	16	27243243	-0.001507	0.001158	0.19312783694727423	0	NA	3895	1
cg17542130	2	175643396	8.11e-4	3.07e-4	0.008249259457696369	0	NA	3891	1
cg17542165	9	91919480	4.51e-4	0.00108	0.6762450135300907	0	NA	3897	1
cg17542240	22	27696203	-2.9000000000000004e-5	9.25e-4	0.9749893380569677	0	NA	3895	1
cg17542317	6	31496342	-0.001485	7.43e-4	0.04564579197602903	0	NA	3896	1
cg17542517	19	17914473	-3.3e-4	6.02e-4	0.5835732860452691	0	NA	3895	1
cg17542658	4	48111718	0.010256	0.003292	0.0018367609808996029	0	NA	3897	1
cg17542710	4	110360548	5.92e-4	0.003209	0.8536360160180375	0	NA	3896	1
cg17542742	1	226788200	4.48e-4	7.02e-4	0.5233587029018562	0	NA	3897	1
cg17542758	12	121605293	-0.002053	0.001419	0.14795476317395553	0	NA	3887	1
cg17542928	1	12481315	-2.2e-4	0.001044	0.8330995482611634	0	NA	3895	1
cg17543047	15	74422402	-4.72e-4	3.62e-4	0.19227879602932155	0	NA	3894	1
cg17543239	12	50966818	-5.84e-4	0.001141	0.6087687838596674	0	NA	3894	1
cg17543253	12	110791885	-6.12e-4	8.27e-4	0.4592853202512734	0	NA	3891	1
cg17543259	21	47442599	-7.99e-4	9.12e-4	0.3809775800980232	0	NA	3896	1
cg17543324	12	125030232	-1.01e-4	5.62e-4	0.8573760793929235	0	NA	3892	1
cg17543433	22	20773553	-5.75e-4	8.86e-4	0.5163485896861564	0	NA	3882	1
cg17543458	3	78546242	-4.75e-4	0.001177	0.6865301311149239	0	NA	3895	1
cg17543511	10	32634432	-1.74e-4	4.99e-4	0.7273165003133434	0	NA	3894	1
cg17543576	11	68868410	-0.001828	0.002151	0.3954155571317944	0	NA	3896	1
cg17543636	11	75968045	0.002275	0.001177	0.053250957065788564	0	NA	3893	1
cg17543774	20	56622082	4.77e-4	8.67e-4	0.5822007135291865	0	NA	3896	1
cg17543779	17	79202429	0.002811	0.001855	0.12968027891901235	0	NA	3896	1
cg17543979	10	7572930	-7.86e-4	0.00116	0.4980340939874686	0	NA	3893	1
cg17544101	7	139111210	-0.001313	0.001198	0.27308169683661193	0	NA	3891	1
cg17544208	9	116342094	-7.33e-4	6.15e-4	0.23331225486823684	0	NA	3896	1
cg17544258	1	160323378	1.17e-4	6.23e-4	0.8510326807714279	0	NA	3897	1
cg17544309	11	75063258	-1.23e-4	5.34e-4	0.8178298504907692	0	NA	3883	1
cg17544341	13	51657463	-8.5e-5	0.001778	0.961870436956178	0	NA	3886	1
cg17544521	1	201026177	-0.001348	8.23e-4	0.1014404518601274	0	NA	3896	1
cg17544568	4	85080980	4.87e-4	0.002844	0.8640368701433447	0	NA	3897	1
cg17544585	17	65406098	-0.00193	0.001997	0.33381921769816086	0	NA	3795	1
cg17544586	6	73973412	4.27e-4	7.68e-4	0.5782179757899812	0	NA	3889	1
cg17544668	12	93496969	6.75e-4	9.98e-4	0.4988167372049337	0	NA	3895	1
cg17544686	15	42840888	2.5e-4	2.9e-4	0.38864956805831496	0	NA	3873	1
cg17544763	8	54620791	0.002356	0.001167	0.043502629758933764	0	NA	3897	1
cg17544838	12	104742243	3.67e-4	8.56e-4	0.6681136719336864	0	NA	3896	1
cg17544843	2	55013711	-1.61e-4	0.001324	0.9032148563813651	0	NA	3883	1
cg17545009	12	122041768	-3.82e-4	9.14e-4	0.6759887141803227	0	NA	3897	1
cg17545330	10	81251226	-0.001462	0.001084	0.1774306183991292	0	NA	3896	1
cg17545378	12	56216499	1.87e-4	7.82e-4	0.8110044427192491	0	NA	3895	1
cg17545445	1	186648244	-5.2e-5	0.001737	0.9761175585825766	0	NA	3879	1
cg17545497	19	14474069	0.00125	7.42e-4	0.09205879835023764	0	NA	3897	1
cg17545534	12	113865195	0.002574	0.001712	0.13270895284325013	0	NA	3895	1
cg17545546	18	57743168	-2.59e-4	6.86e-4	0.7057641560260843	0	NA	3895	1
cg17545723	15	22999551	-1.65e-4	0.001062	0.876531815804777	0	NA	3896	1
cg17545763	8	139926316	-2.23e-4	7.2e-4	0.7567722023121771	0	NA	3877	1
cg17545818	13	114946487	-4.26e-4	9.95e-4	0.6685486840521696	0	NA	3895	1
cg17545875	7	101466812	7.6e-5	0.00109	0.9444127256371858	0	NA	3893	1
cg17545919	11	62028198	-3.2e-5	0.00189	0.9864914888234458	0	NA	3895	1
cg17546087	14	57362051	-0.001079	0.002447	0.6592505706763077	0	NA	3892	1
cg17546118	8	6522043	0.0015059999999999997	7.44e-4	0.0429502411454884	0	NA	3897	1
cg17546132	2	53833404	7.1e-5	8.44e-4	0.9329584610013816	0	NA	3896	1
cg17546235	11	92555538	2.05e-4	8.89e-4	0.8176285390731465	0	NA	3896	1
cg17546509	6	25926050	5.22e-4	0.001183	0.6590312544052157	0	NA	3890	1
cg17546605	2	216003232	-0.002516	0.0019239999999999997	0.1909776934678573	0	NA	3886	1
cg17546868	16	732232	2.9e-4	8.699999999999999e-4	0.7388826803635272	0	NA	3896	1
cg17546878	6	112060333	-0.001002	0.001121	0.3714049454220588	0	NA	3851	1
cg17547033	2	153362087	4.69e-4	0.002022	0.8165779629118483	0	NA	3896	1
cg17547047	9	139418998	0.001366	0.001004	0.17365348508975087	0	NA	3893	1
cg17547105	3	24207215	0.002317	0.001438	0.10712183494323706	0	NA	3891	1
cg17547152	12	132341427	6.679999999999999e-4	7.86e-4	0.39539582413772895	0	NA	3897	1
cg17547179	7	45068955	-0.002002	0.0011840000000000002	0.09086003360853118	0	NA	3896	1
cg17547199	3	181412819	0.002054	0.001604	0.20035225385282904	0	NA	3897	1
cg17547281	17	63584652	2.38e-4	9.61e-4	0.8043984977201661	0	NA	3896	1
cg17547541	12	87641484	-0.006944	0.002009	5.473488775773913e-4	0	NA	3722	1
cg17547632	1	245020058	-0.002344	0.001358	0.08433522552167996	0	NA	3897	1
cg17547698	12	10752190	-8.9e-5	0.0013400000000000003	0.9470451112116395	0	NA	3897	1
cg17547822	10	99358585	-4.4e-4	9.72e-4	0.650782858160317	0	NA	3896	1
cg17547842	2	238645256	0.002949	0.001354	0.029406696577869165	0	NA	3895	1
cg17547972	1	175712198	0.002618	0.003452	0.44821100310512085	0	NA	3894	1
cg17548059	18	57061745	5.88e-4	9.71e-4	0.5448061225653612	0	NA	3885	1
cg17548261	17	55174450	1.3e-5	8.28e-4	0.9874733415937058	0	NA	3897	1
cg17548280	12	131900330	-9.87e-4	0.001215	0.416593306528893	0	NA	3894	1
cg17548367	3	119066870	8.84e-4	8.47e-4	0.2966318049703134	0	NA	3895	1
cg17548373	4	125033475	-9.4e-4	0.0018370000000000003	0.6088582807260204	0	NA	3801	1
cg17548413	1	5860357	-7e-5	0.002539	0.9780051813483968	0	NA	3897	1
cg17548554	20	31845260	0.001055	8.649999999999999e-4	0.22259637773485688	0	NA	3895	1
cg17548644	17	7791214	4.0899999999999997e-4	3.06e-4	0.18135281212039397	0	NA	3895	1
cg17548673	2	151443522	-0.002291	0.002748	0.4044516170011561	0	NA	3895	1
cg17548845	21	43728644	0.002373	0.001165	0.041659074741041184	0	NA	3897	1
cg17548994	21	19413535	-7.5e-5	9.48e-4	0.9369420084374673	0	NA	3894	1
cg17548997	7	765056	-1.48e-4	7.45e-4	0.8425305007732743	0	NA	3894	1
cg17549075	16	3020318	3.76e-4	2.54e-4	0.1387892125207135	0	NA	3897	1
cg17549097	13	100035773	-0.001039	8.14e-4	0.20180964216045383	0	NA	3893	1
cg17549292	2	85578312	4.4e-5	7.36e-4	0.9523287770501292	0	NA	3896	1
cg17549365	1	159894356	3.19e-4	4.41e-4	0.46946119060748004	0	NA	3893	1
cg17549398	7	129471948	-7.28e-4	7.92e-4	0.35799519708163263	0	NA	3897	1
cg17549590	3	7920191	-8.81e-4	8.14e-4	0.279114989546029	0	NA	3892	1
cg17549601	15	76603745	-1e-5	2.35e-4	0.9660577094435583	0	NA	3842	1
cg17549633	2	36771960	7.240000000000001e-4	0.001163	0.5335947744160179	0	NA	3889	1
cg17549699	8	98830654	9.34e-4	0.001059	0.3777962121299374	0	NA	3894	1
cg17549782	18	75588779	0.002519	0.001513	0.09593187735945062	0	NA	3895	1
cg17549788	20	810248	1.85e-4	6.04e-4	0.7593827936367803	0	NA	3897	1
cg17549886	4	73891141	2.97e-4	0.0017829999999999999	0.8677058892332852	0	NA	3896	1
cg17549917	4	57396596	-7.84e-4	3.66e-4	0.03218732637678679	0	NA	3852	1
cg17550090	22	23587527	9.7e-5	0.00116	0.9333580165816668	0	NA	3895	1
cg17550188	18	6976067	0.004527	0.002013	0.02451998761210368	0	NA	3897	1
cg17550299	8	145809357	-4.13e-4	0.002166	0.8487809679766187	0	NA	3893	1
cg17550329	5	133797432	-5.32e-4	0.001174	0.6504395682086263	0	NA	3894	1
cg17550348	3	133099521	-0.001624	7.56e-4	0.031701988328078294	0	NA	3897	1
cg17550357	5	148998278	-4.72e-4	9.65e-4	0.6247573296867979	0	NA	3896	1
cg17550403	1	207396655	-4.36e-4	9.64e-4	0.6510657279346668	0	NA	3896	1
cg17550513	4	170581706	-0.001722	0.002538	0.4974629651671466	0	NA	3858	1
cg17550693	18	51324781	2.62e-4	0.001979	0.8946757479646683	0	NA	3897	1
cg17550741	2	86826040	-0.001467	0.00115	0.2020785019743098	0	NA	3892	1
cg17550780	8	119880185	0.0014269999999999999	0.002095	0.49577937552375323	0	NA	3759	1
cg17550784	19	13947404	5.45e-4	3.29e-4	0.09761353245968452	0	NA	3897	1
cg17550842	18	59264999	6.22e-4	9.81e-4	0.5260502208894136	0	NA	3895	1
cg17550860	5	199190	7.73e-4	8.01e-4	0.33452292643291504	0	NA	3897	1
cg17550962	2	63666191	8.49e-4	0.001945	0.6624712021272132	0	NA	3794	1
cg17551009	22	24242020	9.94e-4	0.001251	0.42686696363071963	0	NA	3893	1
cg17551083	10	73048291	-1.34e-4	9.16e-4	0.8836938730992712	0	NA	3894	1
cg17551133	17	38090320	2e-5	6.88e-4	0.976808947689792	0	NA	3897	1
cg17551240	3	17380812	4.7799999999999996e-4	0.001352	0.7236759294707563	0	NA	3891	1
cg17551333	8	105142562	4.54e-4	9.31e-4	0.6257994092656592	0	NA	3888	1
cg17551400	18	3351306	0.001512	0.001395	0.27842201366367225	0	NA	3897	1
cg17551404	19	29906823	3.1e-4	0.0018259999999999997	0.8651910295454387	0	NA	3888	1
cg17551544	17	75686657	0.001877	0.0019140000000000001	0.3267561159132557	0	NA	3894	1
cg17551620	11	71053368	-9.1e-5	0.001036	0.9300055637316134	0	NA	3896	1
cg17551643	7	95157015	-1.02e-4	4.49e-4	0.8202903941366518	0	NA	3895	1
cg17551764	14	106350689	-0.003345	0.003839	0.3835790948540404	0	NA	3895	1
cg17551860	3	122075552	-9.13e-4	0.00175	0.6018692766016952	0	NA	3872	1
cg17552020	8	10697618	3.48e-4	2.04e-4	0.08802998602019259	0	NA	3896	1
cg17552056	14	22981619	-0.004899	0.001809	0.0067664320571002	0	NA	3883	1
cg17552380	20	48208067	-5.88e-4	0.001149	0.608826444686257	0	NA	3861	1
cg17552384	6	136847105	4.8e-4	9.380000000000001e-4	0.6088420316952341	0	NA	3896	1
cg17552389	9	135873153	-1.1e-5	9.34e-4	0.9906032898530769	0	NA	3894	1
cg17552434	7	100941666	0.001528	0.00204	0.4538453873484798	0	NA	3897	1
cg17552452	12	110906050	-1.7e-4	2.25e-4	0.44991571154569904	0	NA	3876	1
cg17552460	2	102413836	-1.8e-4	9.66e-4	0.852181745452175	0	NA	3893	1
cg17552476	12	94440775	-0.001078	0.00101	0.2858243206047928	0	NA	3897	1
cg17552578	1	220517835	-6.9e-5	0.001803	0.9694727679767888	0	NA	3895	1
cg17552667	1	94947081	0.001133	6.97e-4	0.10404796947862664	0	NA	3881	1
cg17552686	3	114818612	2.13e-4	0.001124	0.8496995606372802	0	NA	3897	1
cg17552710	5	139062999	0.0016360000000000003	0.001237	0.18598355142219947	0	NA	3896	1
cg17552720	17	36729521	-7.049999999999999e-4	8.14e-4	0.38643896286665264	0	NA	3897	1
cg17552742	16	3631153	-0.0018790000000000002	8.39e-4	0.025118792509299392	0	NA	3896	1
cg17552829	14	23653110	7.23e-4	0.001682	0.6673080890846186	0	NA	3891	1
cg17552979	10	11220613	5.98e-4	5.87e-4	0.30832672468486216	0	NA	3897	1
cg17553089	6	130031909	8.3e-5	0.002784	0.9762160167019959	0	NA	3894	1
cg17553122	1	233418021	-5.79e-4	6.39e-4	0.3648811860313809	0	NA	3895	1
cg17553255	9	132018012	-0.001215	0.001051	0.24766403327757922	0	NA	3896	1
cg17553470	1	234779339	-5.78e-4	9.66e-4	0.5496106332897084	0	NA	3895	1
cg17553495	5	44575156	-4.15e-4	0.001752	0.8127559792807699	0	NA	3890	1
cg17553516	6	76234271	0.002657	0.002872	0.3548934653462045	0	NA	3890	1
cg17553526	15	100457578	1e-6	0.003003	0.9997343041804673	0	NA	3895	1
cg17553546	7	144604903	-7.6e-5	0.002018	0.9699579311126783	0	NA	3895	1
cg17553606	9	33024425	0.001574	0.00238	0.5083913852880793	0	NA	3894	1
cg17553634	20	10200004	7.340000000000001e-4	3.98e-4	0.0651509237396785	0	NA	3891	1
cg17553709	11	128788494	4.81e-4	7.89e-4	0.5421053133295921	0	NA	3897	1
cg17553760	16	23908888	3.55e-4	8.07e-4	0.6600089076244926	0	NA	3895	1
cg17553779	19	7068959	-0.001023	0.002174	0.6379541367876351	0	NA	3764	1
cg17553901	12	6972495	-1.4e-4	7.89e-4	0.8591629495904083	0	NA	3886	1
cg17554021	19	42706800	0.002615	8.649999999999999e-4	0.00250181867920818	0	NA	3893	1
cg17554032	3	123019127	-2.28e-4	9.520000000000002e-4	0.8107211541359177	0	NA	3893	1
cg17554040	3	10548530	-0.001124	0.001536	0.46430845408847554	0	NA	3888	1
cg17554044	12	108692422	-1.52e-4	0.001128	0.8928081374776564	0	NA	3897	1
cg17554156	2	85887144	8.51e-4	8.3e-4	0.30522108749148197	0	NA	3896	1
cg17554162	1	113046150	7.97e-4	7.59e-4	0.29368782629721596	0	NA	3884	1
cg17554250	2	220709374	-1.62e-4	9.71e-4	0.8674972732997919	0	NA	3896	1
cg17554309	13	24659607	-9.39e-4	0.00153	0.5393967412367091	0	NA	3897	1
cg17554416	7	112258563	-0.001959	0.001698	0.24861898128800325	0	NA	3893	1
cg17554486	4	172486418	-0.001068	0.001039	0.30399148146645616	0	NA	3896	1
cg17554494	10	109135052	-2.52e-4	0.0018510000000000002	0.8917085308478022	0	NA	3894	1
cg17554555	14	98193946	-2.93e-4	9.77e-4	0.7642552300684301	0	NA	3892	1
cg17554630	11	102551138	2.51e-4	0.001495	0.8666674755696644	0	NA	3883	1
cg17554862	2	201991544	7.2e-5	7.06e-4	0.9187701665085941	0	NA	3894	1
cg17554913	2	166151818	-1.16e-4	0.0012	0.9229911119679862	0	NA	3892	1
cg17554914	11	41737207	-0.001391	0.001421	0.3276352691864013	0	NA	3896	1
cg17555061	1	61294776	4.7e-5	0.001105	0.9660730586843382	0	NA	3891	1
cg17555168	11	3031668	0.001018	7.1e-4	0.15162854090992936	0	NA	3897	1
cg17555272	20	13620117	-1.92e-4	0.001815	0.9157528399121152	0	NA	3895	1
cg17555274	20	39122378	-7.1e-5	0.001007	0.9437905631376092	0	NA	3897	1
cg17555382	21	27259976	-6.76e-4	9.15e-4	0.4600297792934012	0	NA	3893	1
cg17555388	8	51310444	-2.01e-4	0.001575	0.8984504565711801	0	NA	3894	1
cg17555429	19	22235187	-0.001062	0.002681	0.6920158773282858	0	NA	3877	1
cg17555459	3	49882067	-0.001204	7.27e-4	0.09769730821235194	0	NA	3897	1
cg17555496	10	104339485	4.12e-4	0.001735	0.8122968622636106	0	NA	3895	1
cg17555561	17	71014082	0.001201	0.001532	0.4330738159713076	0	NA	3880	1
cg17555574	19	8615147	2.55e-4	7.18e-4	0.7224748206702505	0	NA	3897	1
cg17555594	8	61606569	-7.040000000000001e-4	0.001113	0.5270440684746918	0	NA	3896	1
cg17555623	12	54338682	-6.8e-5	6.39e-4	0.9152520804738857	0	NA	3896	1
cg17555715	2	102952956	-7.7e-4	0.001438	0.5923277141604699	0	NA	3895	1
cg17555914	16	73023997	7.48e-4	0.002095	0.7210614321107118	0	NA	3888	1
cg17555919	18	34920694	0.001364	0.001459	0.3498465843360903	0	NA	3894	1
cg17555949	10	131968144	-1.2e-5	0.001749	0.9945257063404099	0	NA	3893	1
cg17556056	1	75699238	8.36e-4	0.001063	0.4316018897896771	0	NA	3788	1
cg17556064	19	11707187	0.0012979999999999999	8.61e-4	0.1316699014206511	0	NA	3896	1
cg17556120	4	164028655	1.71e-4	0.001315	0.8965363442237247	0	NA	3880	1
cg17556150	1	207497911	-3.12e-4	0.001296	0.8097560608608323	0	NA	3884	1
cg17556255	14	103475251	4.31e-4	6.97e-4	0.5363351467233907	0	NA	3895	1
cg17556283	11	61083780	-5.38e-4	0.001265	0.6706205864570547	0	NA	3893	1
cg17556300	14	106367444	-0.0016959999999999998	0.001493	0.2559700198627942	0	NA	3893	1
cg17556348	3	134204101	-3.12e-4	2.48e-4	0.20836842481970935	0	NA	3842	1
cg17556364	3	17185876	-2.5e-4	0.001065	0.8144091547460656	0	NA	3896	1
cg17556404	2	160801536	0.002525	0.001547	0.1026391849433021	0	NA	3897	1
cg17556418	17	76487581	-3.07e-4	8.9e-4	0.7301366062974868	0	NA	3896	1
cg17556563	2	88752059	2.2400000000000002e-4	5.17e-4	0.6648194590001756	0	NA	3885	1
cg17556601	17	72235479	1.18e-4	4.99e-4	0.8130656980863282	0	NA	3894	1
cg17556612	1	154586736	-2.15e-4	7.71e-4	0.7803533217787847	0	NA	3896	1
cg17556976	18	13256879	-2.3e-4	8.44e-4	0.7852284822370106	0	NA	3897	1
cg17557063	5	176574070	-0.00143	0.0013220000000000003	0.27938834123983447	0	NA	3896	1
cg17557099	11	5424200	-7.99e-4	0.001019	0.43298022628141253	0	NA	3895	1
cg17557119	2	21346767	-2.57e-4	3.08e-4	0.40404683826092236	0	NA	3863	1
cg17557257	17	15425106	2.47e-4	0.001302	0.8495378408147685	0	NA	3893	1
cg17557267	2	238816847	-0.001142	7e-4	0.10279992025242068	0	NA	3896	1
cg17557314	3	194541928	3.3499999999999996e-4	0.001009	0.73988027863227	0	NA	3895	1
cg17557364	2	230274561	-0.001444	8.49e-4	0.08897594735469891	0	NA	3897	1
cg17557447	5	146902184	-0.00167	8.6e-4	0.05215399460323172	0	NA	3894	1
cg17557530	9	90193634	-4.45e-4	8.84e-4	0.6146875245825987	0	NA	3896	1
cg17557552	14	102028833	-0.002191	0.0037069999999999994	0.5544909595123981	0	NA	3897	1
cg17557580	3	154105271	-0.001092	0.001311	0.40487183185286696	0	NA	3897	1
cg17557656	1	9034929	8.75e-4	0.001143	0.44395642077971187	0	NA	3897	1
cg17557679	4	128580812	-0.001064	0.001577	0.4998671501695023	0	NA	3868	1
cg17557711	2	134339374	-2.2200000000000003e-4	0.001831	0.9034968069625285	0	NA	3896	1
cg17557909	3	113320986	-8.35e-4	8.429999999999999e-4	0.3219248632279415	0	NA	3895	1
cg17558052	2	97491752	-2.18e-4	9.389999999999998e-4	0.816412288650543	0	NA	3895	1
cg17558169	11	67057871	1.1e-5	9.97e-4	0.9911970390091187	0	NA	3894	1
cg17558189	1	59371809	6.59e-4	9.01e-4	0.46452903686484426	0	NA	3897	1
cg17558270	5	106907411	2.0299999999999997e-4	4.45e-4	0.6482607076925919	0	NA	3894	1
cg17558303	2	182678354	5.88e-4	7.76e-4	0.44861146269114993	0	NA	3897	1
cg17558365	8	106431216	-9.54e-4	0.001496	0.5236686373803766	0	NA	3892	1
cg17558655	8	59677691	3.7400000000000004e-4	0.001097	0.7331564237392432	0	NA	3889	1
cg17558757	11	67236864	1.81e-4	2.5e-4	0.4690657350724337	0	NA	3896	1
cg17558780	10	73272300	7.45e-4	8.32e-4	0.3705558310424655	0	NA	3887	1
cg17558788	1	235091608	-0.001903	0.001092	0.08139057703095653	0	NA	3897	1
cg17558817	2	106475496	0.002227	0.001157	0.054253691725657485	0	NA	3895	1
cg17558840	2	159541285	2.96e-4	0.001172	0.800608454433449	0	NA	3893	1
cg17558906	2	120220754	0.001639	0.001124	0.1447895424836889	0	NA	3897	1
cg17559089	7	71380015	0.004168	0.00167	0.012567046666034436	0	NA	3894	1
cg17559206	16	3882426	0.001533	0.001033	0.13780172982394415	0	NA	3893	1
cg17559252	11	10633917	8.82e-4	8.15e-4	0.27915985288608025	0	NA	3897	1
cg17559282	19	54810064	2.94e-4	6.76e-4	0.6636268537561525	0	NA	3897	1
cg17559295	9	25614006	-0.001538	0.001106	0.1643477439491007	0	NA	3895	1
cg17559335	3	191047481	-3.23e-4	4.7e-4	0.49193525519097686	0	NA	3896	1
cg17559349	13	113980050	1.16e-4	0.00105	0.9120317315193897	0	NA	3896	1
cg17559375	19	45657171	1.83e-4	4.43e-4	0.6795388069291339	0	NA	3894	1
cg17559390	5	13554220	4.37e-4	0.002496	0.8610166724861795	0	NA	3891	1
cg17559415	3	49062587	0.001271	7.21e-4	0.07792926662310384	0	NA	3895	1
cg17559587	6	42259090	0.002562	0.001402	0.06764123540707714	0	NA	3897	1
cg17559602	15	100912347	8.5e-5	0.002086	0.9674969202370662	0	NA	3889	1
cg17559607	15	101115142	-0.0012010000000000002	0.001493	0.4211540909576835	0	NA	3887	1
cg17559642	11	8294633	-0.001515	0.002307	0.5113757579670017	0	NA	3815	1
cg17559778	1	48130128	4.6600000000000005e-4	8.26e-4	0.5726420838899396	0	NA	3897	1
cg17559847	1	246957831	-7.410000000000001e-4	0.001609	0.6451326186413847	0	NA	3897	1
cg17559887	20	55912909	0.0011209999999999998	0.002064	0.5870470763935874	0	NA	3896	1
cg17559893	1	47035775	8.06e-4	9.34e-4	0.38816219138285374	0	NA	3897	1
cg17560007	3	99881060	-7.689999999999999e-4	0.001093	0.4817017451029117	0	NA	3896	1
cg17560061	1	214361626	7.2e-4	0.003011	0.8110100409995483	0	NA	3897	1
cg17560070	10	134175381	2.45e-4	3.83e-4	0.5223763141755149	0	NA	3853	1
cg17560129	8	97340620	-8.1e-5	8.38e-4	0.9229974299128344	0	NA	3894	1
cg17560165	6	151457473	-0.001063	0.001951	0.5858575155048635	0	NA	3896	1
cg17560212	7	129962369	-7.51e-4	0.001063	0.47988280849074466	0	NA	3896	1
cg17560311	6	31910616	4.11e-4	6.8e-4	0.5455699159671807	0	NA	3895	1
cg17560443	9	130252166	2.83e-4	8.09e-4	0.7264778518591309	0	NA	3894	1
cg17560493	2	223536325	5.75e-4	9.129999999999999e-4	0.5288307492693269	0	NA	3856	1
cg17560498	3	10883173	0.0038579999999999995	0.002289	0.0919013669207437	0	NA	3890	1
cg17560501	10	8031134	1.83e-4	0.001348	0.8920136409960372	0	NA	3890	1
cg17560662	1	205419158	5.86e-4	0.001249	0.6389443103718839	0	NA	3895	1
cg17560669	6	166953445	5.09e-4	9.68e-4	0.5990087978296526	0	NA	3882	1
cg17560728	10	14801261	-0.0012589999999999997	0.001045	0.22828643220687989	0	NA	3893	1
cg17560785	5	137465144	0.001591	0.002113	0.45147522523696326	0	NA	3731	1
cg17560895	9	100069891	0.006253000000000001	0.003418	0.06733485510353182	0	NA	3878	1
cg17561059	13	50367582	1.63e-4	2.5e-4	0.5144011723978488	0	NA	3896	1
cg17561112	2	102508764	0.004497	0.001418	0.0015172273962231956	0	NA	3889	1
cg17561388	10	76597509	5.64e-4	7.72e-4	0.4650418735090143	0	NA	3896	1
cg17561445	9	34163463	3.46e-4	0.001011	0.7321737386650674	0	NA	3897	1
cg17561454	3	27843208	-2.26e-4	0.00191	0.9058104605268963	0	NA	3833	1
cg17561488	1	177749924	-0.002322	0.002087	0.26587947811566226	0	NA	3897	1
cg17561500	7	4512658	-0.002151	0.003101	0.48790347907858767	0	NA	3891	1
cg17561553	1	1934433	0.001422	0.001434	0.3213771713355995	0	NA	3864	1
cg17561704	11	126465287	-2.21e-4	0.001183	0.8518071073534719	0	NA	3894	1
cg17561720	6	31113086	-6.2e-5	8.89e-4	0.9443995832013788	0	NA	3897	1
cg17561932	2	230989623	0.001166	4.63e-4	0.01179032364809445	0	NA	3894	1
cg17562163	15	58777264	0.003519	0.001234	0.004348587643252743	0	NA	3897	1
cg17562250	14	31889459	-6.7e-5	2.3800000000000004e-4	0.7783172614235251	0	NA	3891	1
cg17562369	4	16510736	-1.6e-5	0.001364	0.990640864946256	0	NA	3896	1
cg17562432	1	199996319	0.001784	0.001724	0.3007610224067724	0	NA	3815	1
cg17562491	8	40790671	-0.002306	9.89e-4	0.019719209661694475	0	NA	3895	1
cg17562550	13	94943675	5.24e-4	0.001176	0.6559019380238915	0	NA	3849	1
cg17562575	18	44060814	5.16e-4	0.001271	0.6847576310017449	0	NA	3891	1
cg17562759	10	79909078	1.35e-4	9.84e-4	0.890876566571373	0	NA	3897	1
cg17562783	19	31644474	-0.001231	0.002017	0.5416549207362202	0	NA	3756	1
cg17562787	8	144043118	-0.002136	0.0017530000000000002	0.2230406325397176	0	NA	3877	1
cg17562819	18	76407469	6.369999999999999e-4	7.86e-4	0.41769160498789726	0	NA	3895	1
cg17562877	14	69800396	-0.001365	9.5e-4	0.1507628634013942	0	NA	3892	1
cg17562910	2	240440925	-0.004076	0.003069	0.18413849744642402	0	NA	3897	1
cg17562972	16	48269763	0.002243	0.001431	0.11701296427960166	0	NA	3896	1
cg17563106	2	213886806	-0.001576	0.001404	0.26164688088706295	0	NA	3893	1
cg17563146	20	14705335	-1.54e-4	8.39e-4	0.8543650413485976	0	NA	3897	1
cg17563270	14	23520347	0.002385	0.001421	0.09326991627725544	0	NA	3893	1
cg17563305	1	147083150	5.55e-4	7.19e-4	0.4401704444739227	0	NA	3895	1
cg17563414	2	207438839	-0.0034589999999999994	0.001548	0.02545044729168029	0	NA	3879	1
cg17563614	10	2208428	-0.001448	0.001248	0.2459444260440495	0	NA	3877	1
cg17563620	1	66457970	0.002495	0.001452	0.08573834367938013	0	NA	3896	1
cg17563622	2	179295562	-2.99e-4	9.83e-4	0.7609976894546411	0	NA	3895	1
cg17563624	11	78500220	1.9e-4	9.87e-4	0.8473485840269319	0	NA	3894	1
cg17563671	13	103244857	2.41e-4	2.72e-4	0.3756016784273457	0	NA	3896	1
cg17563761	13	95088268	9.75e-4	0.001402	0.4867826746870341	0	NA	3888	1
cg17563848	5	132082094	0.004845	0.002789	0.08235508890087004	0	NA	3895	1
cg17563937	1	243644674	-4.99e-4	7.42e-4	0.501261151686653	0	NA	3896	1
cg17564150	19	11592829	7.96e-4	4.31e-4	0.06476630987069036	0	NA	3897	1
cg17564157	16	84922393	-0.001119	0.001028	0.2763649941946599	0	NA	3897	1
cg17564350	12	6687610	4.12e-4	0.001049	0.69450044048545	0	NA	3893	1
cg17564367	10	126490251	-3.2e-5	2.25e-4	0.886904479411989	0	NA	3879	1
cg17564428	6	161529837	0.0012	0.001107	0.27835999253918325	0	NA	3896	1
cg17564459	8	119225683	-3.4e-5	0.001078	0.974838981388084	0	NA	3869	1
cg17564489	12	111396889	1.0299999999999998e-4	0.001257	0.9346935276407152	0	NA	3892	1
cg17564493	1	11842320	-7.46e-4	7.87e-4	0.3431786182566929	0	NA	3896	1
cg17564739	8	71980710	-3.12e-4	0.001772	0.860237193579115	0	NA	3893	1
cg17564741	22	50060970	5.25e-4	5.65e-4	0.35278361330187447	0	NA	3887	1
cg17564936	11	5701196	0.001248	6.55e-4	0.05673543293042362	0	NA	3897	1
cg17565047	12	27295187	0.001722	9.34e-4	0.06522933977933305	0	NA	3829	1
cg17565131	17	48149066	2.55e-4	0.001241	0.837197550468973	0	NA	3885	1
cg17565164	3	196658738	-2.3200000000000003e-4	8.78e-4	0.7915973775089764	0	NA	3897	1
cg17565365	10	82343645	5.6e-5	0.001917	0.9766952627443255	0	NA	3894	1
cg17565444	14	94429203	-3.49e-4	6.24e-4	0.5759604946394592	0	NA	3897	1
cg17565627	2	198651111	4.12e-4	0.002041	0.8400247410905155	0	NA	3877	1
cg17565632	21	36789715	3.02e-4	0.001396	0.8287286723873891	0	NA	3891	1
cg17565645	6	24054968	2.94e-4	7.88e-4	0.7090766631845842	0	NA	3897	1
cg17565673	22	41728809	3.26e-4	7.87e-4	0.6787047519376632	0	NA	3882	1
cg17565691	2	31293580	-5.29e-4	9.8e-4	0.5893377822272816	0	NA	3897	1
cg17565742	1	156698172	-2.57e-4	2.28e-4	0.25966089686101634	0	NA	3857	1
cg17565789	11	63992221	1.81e-4	8.429999999999999e-4	0.8299939157404858	0	NA	3893	1
cg17566005	6	155226676	-7.2e-5	8.909999999999999e-4	0.9355945815338742	0	NA	3897	1
cg17566161	7	44794762	-3.46e-4	8.82e-4	0.6948437672759571	0	NA	3874	1
cg17566163	17	4642542	1.67e-4	8.72e-4	0.8481230999873448	0	NA	3896	1
cg17566199	14	100756408	-3.61e-4	9.02e-4	0.6889932113219244	0	NA	3895	1
cg17566206	1	17331639	0.001713	9.64e-4	0.07557301886511078	0	NA	3897	1
cg17566238	2	240046071	-4.7e-5	0.001081	0.9653202934492227	0	NA	3891	1
cg17566342	6	163731989	8.15e-4	9.570000000000001e-4	0.39442523268652835	0	NA	3894	1
cg17566366	2	74881178	4.6099999999999993e-4	3.27e-4	0.15860290159209375	0	NA	3878	1
cg17566517	12	108238234	-0.001357	0.001288	0.2920791758758613	0	NA	3885	1
cg17566608	3	132759693	9.29e-4	0.0019520000000000002	0.6341298547195189	0	NA	3890	1
cg17566716	8	33313378	-4.28e-4	8.82e-4	0.6274913788836012	0	NA	3897	1
cg17566721	11	64955631	-5.82e-4	7.75e-4	0.4526720696675442	0	NA	3894	1
cg17566737	15	96456154	0.0014630000000000003	0.001473	0.3206070736693652	0	NA	3894	1
cg17566765	21	31607097	2e-6	0.001742	0.9990839444483183	0	NA	3897	1
cg17566878	6	157185849	0.001161	0.001085	0.2845985663721012	0	NA	3891	1
cg17566917	6	33842689	0.002741	0.002486	0.27021202527690186	0	NA	3845	1
cg17566946	5	55623806	-0.0016859999999999998	0.004154	0.6848352881535746	0	NA	3895	1
cg17567017	18	32173121	7.8e-4	0.00162	0.6301743381675102	0	NA	3891	1
cg17567203	2	23813966	-6.07e-4	0.003553	0.8643483631525382	0	NA	3894	1
cg17567300	2	208014624	-0.00132	8.61e-4	0.1252509601936066	0	NA	3894	1
cg17567307	2	131862264	1.89e-4	3.59e-4	0.5985669730209708	0	NA	3884	1
cg17567393	1	20026451	3.6e-4	9.79e-4	0.7130804111813052	0	NA	3896	1
cg17567432	2	236504134	4.32e-4	4.21e-4	0.3048311283371298	0	NA	3895	1
cg17567457	2	218678682	0.001023	9.65e-4	0.2890974579517867	0	NA	3893	1
cg17567514	1	47018209	5.7999999999999994e-5	9.29e-4	0.9502182363082285	0	NA	3897	1
cg17567564	22	41441099	0.001077	0.001687	0.5232059242414897	0	NA	3884	1
cg17567690	15	36993791	-0.001124	0.001931	0.5605115681926023	0	NA	3852	1
cg17567850	15	80389637	-3.09e-4	0.001216	0.7994091549140528	0	NA	3896	1
cg17567933	9	137978260	6.44e-4	0.002329	0.7821536729147471	0	NA	3897	1
cg17567941	16	48591230	-0.001501	0.001325	0.25728557128070156	0	NA	3895	1
cg17568030	12	27486849	-5.3e-5	5.42e-4	0.922102242063432	0	NA	3896	1
cg17568087	3	127143094	0.002495	0.001625	0.12468938047644842	0	NA	3897	1
cg17568119	3	13836848	-0.001255	7.97e-4	0.11533611028659903	0	NA	3894	1
cg17568192	10	98463501	-4.2199999999999996e-4	7.76e-4	0.5865691758374179	0	NA	3896	1
cg17568471	8	20075668	-0.001856	0.00168	0.2692627715438811	0	NA	3824	1
cg17568606	1	91265989	6.94e-4	0.004306	0.8719591465707544	0	NA	3896	1
cg17568656	3	194551333	0.001029	6.96e-4	0.1392878319404157	0	NA	3896	1
cg17568671	13	25079332	-0.002269	0.001521	0.13575637695165085	0	NA	3897	1
cg17568732	19	39691138	0.001263	0.002207	0.567139036901134	0	NA	3894	1
cg17568885	11	65997357	3.8700000000000003e-4	7.49e-4	0.6053733329150534	0	NA	3897	1
cg17569173	3	190232860	1.53e-4	2.99e-4	0.6088570063385368	0	NA	3890	1
cg17569203	2	75145273	-0.001212	9.380000000000001e-4	0.19631875058915274	0	NA	3891	1
cg17569204	16	49729990	0.001042	7.14e-4	0.14445951505677507	0	NA	3893	1
cg17569235	4	76837173	8.22e-4	0.002915	0.7779514017177538	0	NA	3895	1
cg17569332	19	7623981	-0.001085	7.37e-4	0.140971053261637	0	NA	3897	1
cg17569390	11	124981509	8.7e-5	2.3299999999999997e-4	0.7088577858735278	0	NA	3894	1
cg17569397	2	200775850	1.09e-4	4.04e-4	0.7873125993235365	0	NA	3895	1
cg17569451	14	60621723	5.88e-4	0.001157	0.6113054543817682	0	NA	3895	1
cg17569496	9	82483946	4.83e-4	7.94e-4	0.5429803365153585	0	NA	3896	1
cg17569522	2	26549228	1.08e-4	0.001344	0.935953211674779	0	NA	3887	1
cg17569543	22	41418944	-1.36e-4	2.92e-4	0.6413920066979772	0	NA	3897	1
cg17569616	1	113007937	9.2e-5	0.001138	0.9355663454792548	0	NA	3893	1
cg17569617	10	31671030	6.53e-4	0.001023	0.5232662606806291	0	NA	3861	1
cg17569828	3	194065550	0.001834	0.001055	0.08214235954736883	0	NA	3895	1
cg17569934	17	45691304	8.170000000000001e-4	0.001238	0.5092952988930406	0	NA	3890	1
cg17569958	10	31036797	-4.5700000000000005e-4	0.001069	0.6690134821178327	0	NA	3897	1
cg17570004	15	88993491	-1.78e-4	4.27e-4	0.6767794765339483	0	NA	3894	1
cg17570088	22	22292459	3.08e-4	2.14e-4	0.15007904187954327	0	NA	3895	1
cg17570099	9	94610677	-9.19e-4	8.85e-4	0.2990754562320351	0	NA	3897	1
cg17570106	10	64602858	0.0018639999999999998	9.41e-4	0.04760569563587611	0	NA	3892	1
cg17570211	2	8901363	-0.0041	0.001711	0.016563359301977797	0	NA	3833	1
cg17570354	12	27374821	-9.129999999999999e-4	0.001269	0.47185498647322416	0	NA	3894	1
cg17570383	11	47411449	1.03e-4	3.23e-4	0.7498133788326526	0	NA	3897	1
cg17570494	11	128376658	-0.002586	9.55e-4	0.006771992803432969	0	NA	3894	1
cg17570533	16	31494100	0.001056	6.93e-4	0.1275562997800073	0	NA	3897	1
cg17570555	4	152497286	5.44e-4	7.94e-4	0.4932565030017659	0	NA	3896	1
cg17570556	3	45043748	8.82e-4	0.001177	0.4536385739740244	0	NA	3886	1
cg17570569	1	32028836	0.0012799999999999999	0.001531	0.40312403773090033	0	NA	3896	1
cg17570719	5	114763264	-2.36e-4	0.001455	0.8711489010076982	0	NA	3893	1
cg17570756	15	33066542	-9.56e-4	0.001145	0.40375458976796047	0	NA	3894	1
cg17570835	12	122618355	-7.2e-5	0.001007	0.9430002197173472	0	NA	3893	1
cg17570981	1	114835072	6.510000000000001e-4	7.33e-4	0.37447030602975206	0	NA	3894	1
cg17571286	1	108613442	0.001897	0.001021	0.06317151791430192	0	NA	3893	1
cg17571306	18	12279860	-5.04e-4	8.8e-4	0.5668293684322034	0	NA	3896	1
cg17571329	17	40659573	-0.001517	9.06e-4	0.09405340020180843	0	NA	3895	1
cg17571496	1	46183106	-0.001941	0.001373	0.1574521661589627	0	NA	3886	1
cg17571690	3	98450747	-5.88e-4	7.7e-4	0.44508397293824675	0	NA	3892	1
cg17571713	16	2060019	3.59e-4	2.28e-4	0.11535771770677215	0	NA	3850	1
cg17571733	8	141775372	3.5e-5	0.002045	0.9863449406644131	0	NA	3709	1
cg17571910	13	44389628	-0.001158	0.001561	0.4581890335043875	0	NA	3891	1
cg17571926	20	62332267	6.69e-4	8.79e-4	0.4466020287663986	0	NA	3893	1
cg17571970	8	138231660	-0.004275	0.003868	0.2690632602543769	0	NA	3895	1
cg17571972	1	212902088	8.2e-4	0.001207	0.49690323822663135	0	NA	3896	1
cg17571999	13	67694076	0.001057	0.001939	0.5856666185227087	0	NA	3849	1
cg17572096	10	4146443	9.149999999999999e-4	0.001183	0.4392517829820678	0	NA	3895	1
cg17572196	1	153189305	7.5e-5	0.001668	0.9641359808174654	0	NA	3894	1
cg17572212	12	133412166	6.28e-4	0.0017450000000000002	0.7189328454995076	0	NA	3895	1
cg17572324	7	158559488	0.001401	0.001585	0.37674389596778	0	NA	3895	1
cg17572348	1	18081674	-6.76e-4	0.001551	0.6629471312930794	0	NA	3885	1
cg17572835	3	183255760	-5.77e-4	0.00111	0.6031891638640796	0	NA	3897	1
cg17572907	2	36667351	5.78e-4	9.58e-4	0.5462823337925358	0	NA	3897	1
cg17572948	6	4408181	3.02e-4	9.51e-4	0.7508183689776327	0	NA	3849	1
cg17573021	20	43103893	7.34e-4	8.920000000000001e-4	0.4105819499193469	0	NA	3896	1
cg17573151	7	73535598	3.4e-5	6.75e-4	0.9598272474227271	0	NA	3892	1
cg17573228	19	6563926	5.4e-5	0.00258	0.9833013098088493	0	NA	3891	1
cg17573338	16	1444738	-3.85e-4	8.15e-4	0.6366465581893406	0	NA	3895	1
cg17573365	11	65868160	-0.001256	0.001045	0.22939689788464457	0	NA	3896	1
cg17573415	1	15468459	-1.72e-4	6.41e-4	0.7884447516454964	0	NA	3895	1
cg17573441	1	2419059	-4.52e-4	7.3e-4	0.5357990490950264	0	NA	3892	1
cg17573510	2	211181383	-0.002508	0.0018259999999999997	0.16959883270268727	0	NA	3894	1
cg17573714	12	72013467	6.82e-4	0.001615	0.6728126107206444	0	NA	3831	1
cg17573724	10	50772786	-0.003174	0.001881	0.09152640255118047	0	NA	3897	1
cg17573807	15	52483573	-4e-5	9.209999999999999e-4	0.965357924171531	0	NA	3896	1
cg17573903	12	1068597	0.001258	8.08e-4	0.1194869412946979	0	NA	3896	1
cg17573908	17	53894328	-0.001501	0.001299	0.2478839997594261	0	NA	3894	1
cg17573913	3	143033578	-0.001998	0.001255	0.1113775432260226	0	NA	3896	1
cg17573950	6	10778418	-0.001598	0.001383	0.24790245298242006	0	NA	3897	1
cg17574010	2	214054376	0.001156	0.002595	0.6559786455991754	0	NA	3887	1
cg17574171	12	108990874	-0.0018970000000000002	0.001286	0.1401811873234952	0	NA	3894	1
cg17574185	9	72742736	-0.001007	0.001245	0.4186098647599727	0	NA	3894	1
cg17574197	19	5588055	2.18e-4	7.3e-4	0.765222268154256	0	NA	3897	1
cg17574267	2	75230679	-4.99e-4	0.001529	0.7441541942932667	0	NA	3895	1
cg17574387	12	98987456	-2.8e-5	2.35e-4	0.9051573613886824	0	NA	3885	1
cg17574483	1	17350566	-9.05e-4	9.68e-4	0.34983089220021973	0	NA	3896	1
cg17574567	6	112300662	9.93e-4	8.909999999999999e-4	0.26507412831550176	0	NA	3897	1
cg17574593	13	99966887	-0.001636	0.001431	0.25293212503403756	0	NA	3892	1
cg17574602	4	7268755	-4e-6	0.0018099999999999998	0.9982367206379127	0	NA	3879	1
cg17574690	11	118761126	-0.0016100000000000003	0.00122	0.1869445085889389	0	NA	3896	1
cg17574787	22	45374004	-0.001228	0.0019040000000000003	0.5189544146228082	0	NA	3886	1
cg17574803	1	225750000	8.309999999999999e-4	8.87e-4	0.34882757270602316	0	NA	3897	1
cg17574930	3	71257783	7.1e-5	9.23e-4	0.938684739206775	0	NA	3867	1
cg17575065	7	98464285	0.0018570000000000001	9.48e-4	0.05012909562375189	0	NA	3897	1
cg17575098	6	82966933	0.002643	0.001561	0.09042779068722342	0	NA	3888	1
cg17575110	17	70139574	8.65e-4	9.36e-4	0.35541067103573903	0	NA	3896	1
cg17575191	11	116424350	-0.00556	0.003945	0.15872314183113773	0	NA	3897	1
cg17575255	5	44388733	5.8e-5	7.62e-4	0.9393272201825448	0	NA	3890	1
cg17575365	7	90339136	0.001522	0.001236	0.2181764424590543	0	NA	3895	1
cg17575390	7	142326318	0.001265	0.001083	0.2427859080243362	0	NA	3896	1
cg17575471	17	61561519	3.01e-4	7.98e-4	0.7060301950012057	0	NA	3897	1
cg17575567	1	9953446	7.37e-4	0.001137	0.516857535768193	0	NA	3764	1
cg17575576	2	227474253	-0.003077	0.002357	0.19173181507751594	0	NA	3895	1
cg17575833	20	57264055	-8.22e-4	0.001482	0.5791300660071459	0	NA	3897	1
cg17575955	9	140942546	0.002957	0.001057	0.005149335757102927	0	NA	3896	1
cg17575972	22	32322952	8.739999999999999e-4	0.002123	0.6805728258903742	0	NA	3893	1
cg17575976	18	48001640	-3.01e-4	0.00136	0.824840530402807	0	NA	3897	1
cg17576140	11	11172009	-5.21e-4	3.03e-4	0.08552847142965456	0	NA	3896	1
cg17576228	19	17638351	1.81e-4	0.00109	0.8681136311026507	0	NA	3895	1
cg17576250	6	161550394	7.89e-4	0.001043	0.4493664240080258	0	NA	3893	1
cg17576661	11	88154940	-1.6e-5	2.9e-4	0.9560011060544743	0	NA	3897	1
cg17576688	10	35643454	-8.37e-4	0.001331	0.5294469427923005	0	NA	3889	1
cg17576787	19	31910992	-9.199999999999999e-4	0.002678	0.7311922877742105	0	NA	3896	1
cg17576828	12	95104567	8.99e-4	0.001007	0.3719906688321511	0	NA	3894	1
cg17576891	5	178023582	-2.21e-4	0.001737	0.8987576828449335	0	NA	3820	1
cg17577085	17	35745317	-2.28e-4	8.37e-4	0.7853133704420379	0	NA	3888	1
cg17577301	5	132589269	-1.02e-4	8.42e-4	0.9035800341567558	0	NA	3894	1
cg17577442	5	1856728	-0.007616000000000001	0.005437	0.1612821191411212	0	NA	3896	1
cg17577640	16	81552233	7.9e-5	6.09e-4	0.8967872829828076	0	NA	3897	1
cg17577685	2	64266214	-0.002179	0.001785	0.22218891226445955	0	NA	3857	1
cg17577833	9	139877393	-3.73e-4	4.22e-4	0.37675761726077944	0	NA	3870	1
cg17577862	21	44782331	-7.47e-4	0.001261	0.553591473278991	0	NA	3791	1
cg17578108	20	11215967	6.38e-4	0.00102	0.5316493809495697	0	NA	3897	1
cg17578401	8	68180797	-0.001958	0.001267	0.12225369963350449	0	NA	3892	1
cg17578705	11	121437289	-4.4800000000000005e-4	0.001168	0.7013033731921116	0	NA	3897	1
cg17578833	8	67091058	0.001292	0.003017	0.6684764162833352	0	NA	3894	1
cg17578917	5	41000446	1.27e-4	0.001129	0.910435747997292	0	NA	3896	1
cg17578969	5	66331042	-1.37e-4	9.14e-4	0.8808509352960825	0	NA	3896	1
cg17579043	7	121958845	-1.67e-4	0.001928	0.9309749532477117	0	NA	3844	1
cg17579113	1	6266036	5.19e-4	2.59e-4	0.04508495185500938	0	NA	3866	1
cg17579232	8	18067434	-1.16e-4	8.85e-4	0.8957172066742727	0	NA	3896	1
cg17579338	3	22517129	-2.2999999999999997e-5	0.0011	0.983318174713498	0	NA	3889	1
cg17579353	20	37259544	6.34e-4	8.49e-4	0.45520790428304936	0	NA	3894	1
cg17579358	6	40317830	-0.001381	0.00233	0.5533793559511266	0	NA	3817	1
cg17579384	1	247712398	5.97e-4	3.15e-4	0.05806086530623088	0	NA	3897	1
cg17579483	1	160059875	2.36e-4	8.45e-4	0.7800223253325493	0	NA	3897	1
cg17579498	2	134912028	1.33e-4	6.25e-4	0.8314829637433074	0	NA	3892	1
cg17579514	7	102076649	0.001337	0.001112	0.22923254969570903	0	NA	3895	1
cg17579708	17	5512801	0.001661	0.001369	0.2250172925652327	0	NA	3893	1
cg17579949	15	86564907	-0.006463	0.002958	0.028894548191858018	0	NA	3897	1
cg17579986	3	13736116	-0.00148	8.76e-4	0.09112408902071205	0	NA	3896	1
cg17580213	2	151905356	6.16e-4	0.00148	0.6772517945904559	0	NA	3883	1
cg17580234	7	118911058	-5.81e-4	8.4e-4	0.48914668473973144	0	NA	3895	1
cg17580267	17	79873971	6.13e-4	7.08e-4	0.3865893134263231	0	NA	3895	1
cg17580369	14	58879137	3.06e-4	0.001016	0.7632763993242594	0	NA	3896	1
cg17580398	8	42227644	-2.65e-4	8.87e-4	0.7651232763426854	0	NA	3895	1
cg17580480	10	115469015	1.8e-5	0.001723	0.9916647354259569	0	NA	3893	1
cg17580484	7	86398494	-2.73e-4	0.001942	0.888204336357982	0	NA	3889	1
cg17580526	7	150709186	-5.2e-5	9.75e-4	0.9574663218264938	0	NA	3895	1
cg17580596	3	52453844	-3e-5	0.001099	0.9782224163653086	0	NA	3897	1
cg17580673	10	31891554	-0.002629	0.001574	0.09486658159674148	0	NA	3892	1
cg17580782	12	130554758	0.001982	0.00143	0.16574263287108978	0	NA	3895	1
cg17580898	6	3893350	-0.001571	0.001005	0.1180093036575276	0	NA	3806	1
cg17580904	5	148657576	1.47e-4	6.23e-4	0.813467545487738	0	NA	3895	1
cg17581058	1	33647869	2.75e-4	4.11e-4	0.5034318451725425	0	NA	3895	1
cg17581174	22	37157083	6.47e-4	0.001368	0.6362465568940184	0	NA	3894	1
cg17581433	6	37292310	-9.84e-4	9.520000000000002e-4	0.301316911208869	0	NA	3890	1
cg17581489	4	84202808	0.00175	0.001698	0.3027170531577922	0	NA	3837	1
cg17581505	1	154155873	2.88e-4	4.84e-4	0.5518158497043857	0	NA	3853	1
cg17581581	10	109168758	-0.001257	0.001097	0.25185626064801275	0	NA	3896	1
cg17581585	12	94659104	-5.8e-4	8.29e-4	0.4841533310899652	0	NA	3897	1
cg17581623	15	30367722	-3.69e-4	4.87e-4	0.44863047606049233	0	NA	3893	1
cg17581673	18	28961214	-4.2899999999999997e-4	0.001733	0.8044844539036469	0	NA	3889	1
cg17581721	2	238205986	-5.94e-4	7.9e-4	0.4521119594283927	0	NA	3896	1
cg17581877	7	158411135	-5.8e-5	9.08e-4	0.949068443322939	0	NA	3893	1
cg17581938	3	148578693	-7.099999999999999e-4	8.26e-4	0.3900293358774156	0	NA	3896	1
cg17582042	19	4103401	3.3299999999999996e-4	7.95e-4	0.6753126599856397	0	NA	3894	1
cg17582160	13	47093966	5.8e-5	0.002024	0.9771388479792673	0	NA	3897	1
cg17582199	15	42782694	3.34e-4	4.1e-4	0.41528175873813244	0	NA	3896	1
cg17582214	12	27584576	-2.97e-4	0.00163	0.8554190328127024	0	NA	3894	1
cg17582254	7	87951666	8.83e-4	9.380000000000001e-4	0.3465180453343645	0	NA	3896	1
cg17582558	12	58135988	1.88e-4	2.52e-4	0.4556482381357022	0	NA	3897	1
cg17582637	7	17336978	-3.59e-4	7.29e-4	0.6223974306137463	0	NA	3819	1
cg17582733	8	144401699	3.1e-5	6.99e-4	0.9646261578424489	0	NA	3896	1
cg17582850	12	133096222	4.2e-5	7.66e-4	0.9562736709879617	0	NA	3895	1
cg17582855	5	170050744	-0.001948	0.001712	0.2551829273805525	0	NA	3889	1
cg17583086	22	42714204	-6.74e-4	0.00147	0.6465908193956693	0	NA	3896	1
cg17583118	5	111333193	-0.001244	0.001282	0.3318676703346187	0	NA	3896	1
cg17583136	20	1190146	2.9e-5	9.86e-4	0.976536189986223	0	NA	3897	1
cg17583264	3	3125134	2e-6	9.83e-4	0.9983766347704518	0	NA	3892	1
cg17583271	18	57351015	3.85e-4	0.001408	0.784516929871635	0	NA	3897	1
cg17583307	7	72765764	0.001092	0.001721	0.5257449001622081	0	NA	3882	1
cg17583381	7	45757359	6.95e-4	9.530000000000001e-4	0.46583286799001883	0	NA	3897	1
cg17583550	1	6217910	7.7e-5	0.001295	0.9525861549821348	0	NA	3890	1
cg17583667	1	36039356	1.46e-4	0.001761	0.9339251389772544	0	NA	3892	1
cg17583704	10	124963120	2.68e-4	9.36e-4	0.7746293757049607	0	NA	3893	1
cg17583741	1	68084471	-4.96e-4	0.002303	0.8294778794160022	0	NA	3894	1
cg17584010	22	17745644	1.23e-4	7.02e-4	0.8609117392850645	0	NA	3895	1
cg17584035	4	985059	0.002714	9.61e-4	0.004740744738047385	0	NA	3896	1
cg17584323	12	89744983	-5.37e-4	3.47e-4	0.12173057333242794	0	NA	3893	1
cg17584333	19	9965095	-8.92e-4	0.001081	0.4092796881422974	0	NA	3873	1
cg17584345	4	8073815	-0.001472	0.001447	0.3090216153642822	0	NA	3897	1
cg17584604	22	43705278	-2.94e-4	9.169999999999998e-4	0.7485054377656157	0	NA	3894	1
cg17584658	12	65996455	-2.2800000000000004e-4	9.02e-4	0.8004447006803207	0	NA	3797	1
cg17584726	13	41629086	5.04e-4	9.030000000000002e-4	0.5767491058450632	0	NA	3896	1
cg17584870	12	76595284	-1.97e-4	0.002197	0.9285512613555164	0	NA	3895	1
cg17584928	21	24337820	6.9e-5	9.92e-4	0.9445466995233188	0	NA	3893	1
cg17584982	21	18948967	2.5e-5	0.002447	0.9918484809904466	0	NA	3896	1
cg17584993	12	76378948	0.004002	0.002023	0.04790049671913329	0	NA	3880	1
cg17585138	4	131975877	-5.46e-4	0.001127	0.6280508958871266	0	NA	3892	1
cg17585157	2	73612719	2.0000000000000005e-5	2.69e-4	0.9407323365340807	0	NA	3897	1
cg17585275	1	33766937	-2.55e-4	0.001043	0.8068536252335536	0	NA	3897	1
cg17585300	12	5602436	8e-5	8.93e-4	0.9286164752429898	0	NA	3895	1
cg17585304	11	124456346	5.1e-5	9.26e-4	0.9560782398298857	0	NA	3797	1
cg17585395	6	13831046	0.001698	0.002246	0.4496427890352622	0	NA	3816	1
cg17585440	19	2052181	-0.001595	7.17e-4	0.02611168263775103	0	NA	3894	1
cg17585486	1	67390738	2.42e-4	2.85e-4	0.39581296082598	0	NA	3897	1
cg17585493	6	36726478	-0.002944	0.002124	0.16572735261482738	0	NA	3893	1
cg17585538	15	69695962	4.94e-4	8.509999999999999e-4	0.5615818438752531	0	NA	3897	1
cg17585622	15	65667358	-3.8e-5	0.002051	0.9852180015777072	0	NA	3892	1
cg17585624	11	95445297	3.49e-4	0.001052	0.7400787600033674	0	NA	3893	1
cg17585880	17	18049750	9.8e-5	8.62e-4	0.909484257297563	0	NA	3897	1
cg17585910	12	7741195	0.002033	0.001531	0.18421436028580054	0	NA	3895	1
cg17586000	3	45085163	0.001078	9.55e-4	0.2589839799681497	0	NA	3895	1
cg17586107	2	228605602	-2.62e-4	0.001976	0.8945167768855464	0	NA	3895	1
cg17586156	19	42931757	0.002392	0.00133	0.07209840386433276	0	NA	3896	1
cg17586203	8	25142483	-0.001096	0.001444	0.44785089972853204	0	NA	3894	1
cg17586290	2	7247131	0.003197	0.001246	0.01029350189339245	0	NA	3893	1
cg17586533	8	74887999	2e-4	0.004041	0.9605266547662855	0	NA	3895	1
cg17586567	12	31478420	1.7e-4	2.9600000000000004e-4	0.5657483518992188	0	NA	3897	1
cg17586573	15	50559287	0.001152	6.9e-4	0.09500541698898919	0	NA	3897	1
cg17586685	1	87740695	-5.02e-4	8.640000000000001e-4	0.5612279727167329	0	NA	3893	1
cg17586774	14	65661726	0.001117	0.001513	0.46035140085166454	0	NA	3896	1
cg17586803	13	52546164	-7.87e-4	0.001161	0.4978579842854773	0	NA	3886	1
cg17587121	3	58102510	1.3e-5	0.001023	0.9898609773920468	0	NA	3896	1
cg17587388	7	28724190	-7.98e-4	0.001118	0.47536656988137943	0	NA	3844	1
cg17587427	5	159904740	-0.0029409999999999996	0.001628	0.07083854867787931	0	NA	3894	1
cg17587481	5	152603672	1.8100000000000004e-4	0.001507	0.9043990438711516	0	NA	3895	1
cg17587500	1	160377743	-9.259999999999998e-4	6.32e-4	0.14286912166306923	0	NA	3896	1
cg17587515	22	31850193	2.77e-4	7.05e-4	0.6943875793293253	0	NA	3896	1
cg17587553	9	138887768	9.11e-4	9.44e-4	0.33452358880889643	0	NA	3897	1
cg17587772	6	86158096	-0.0016490000000000003	0.001263	0.1916812929105518	0	NA	3896	1
cg17587782	10	124459513	9.78e-4	0.002275	0.6672755801344341	0	NA	3897	1
cg17587808	14	59951267	8.6e-5	3.33e-4	0.7962075988181145	0	NA	3882	1
cg17587948	14	101103461	-4.0799999999999994e-4	8.54e-4	0.6328269020256583	0	NA	3892	1
cg17587990	2	111997380	4.5199999999999993e-4	8.08e-4	0.5758847079989635	0	NA	3896	1
cg17588091	12	109029535	2.46e-4	3.05e-4	0.4199215386081151	0	NA	3893	1
cg17588174	18	47399306	0.003303	0.001647	0.04491341428681582	0	NA	3894	1
cg17588181	8	137808438	-0.0019309999999999998	0.002295	0.400127057763891	0	NA	3724	1
cg17588371	5	92922799	2.8e-4	8.34e-4	0.7370734138227214	0	NA	3896	1
cg17588411	12	3259172	-4.580000000000001e-4	0.001103	0.677972669868347	0	NA	3897	1
cg17588416	19	7011327	-1.6e-4	9.7e-4	0.8689845542362248	0	NA	3875	1
cg17588426	8	59535512	0.0011909999999999998	7.42e-4	0.10846711398985762	0	NA	3897	1
cg17588460	11	118090742	-0.002319	0.001346	0.0849097547780095	0	NA	3896	1
cg17588464	2	9942060	0.001199	7.72e-4	0.12039714213203184	0	NA	3893	1
cg17588577	5	155753897	-6.43e-4	0.004685	0.8908359320706614	0	NA	3895	1
cg17588796	10	16891282	-2.5e-4	7.8e-4	0.7485796132084348	0	NA	3897	1
cg17588805	16	4526220	-6.08e-4	2.87e-4	0.03413554538482242	0	NA	3895	1
cg17588917	3	9834755	-2.03e-4	2.43e-4	0.40349762562757613	0	NA	3828	1
cg17588954	8	19565764	-0.001581	0.00138	0.2519391001201665	0	NA	3895	1
cg17588983	6	133137467	-0.001366	0.001295	0.29150479457938866	0	NA	3897	1
cg17589098	8	22442345	9.65e-4	8.12e-4	0.23466654528473505	0	NA	3895	1
cg17589130	3	4822707	-7.09e-4	0.00157	0.6515626772913177	0	NA	3895	1
cg17589218	10	87296408	6.11e-4	0.001109	0.5816701449861332	0	NA	3892	1
cg17589257	5	176911179	1.77e-4	9.54e-4	0.8528097513681849	0	NA	3896	1
cg17589302	10	62673365	0.002973	0.001409	0.034857744560971834	0	NA	3896	1
cg17589551	8	55660852	0.002209	0.001615	0.1713741061121176	0	NA	3850	1
cg17589576	12	85166218	0.001507	0.00196	0.44196600532000013	0	NA	3897	1
cg17589580	4	16399035	-5.79e-4	0.001766	0.7430178442747519	0	NA	3889	1
cg17589597	20	55968287	-0.001835	9.380000000000001e-4	0.050431004040465036	0	NA	3894	1
cg17589774	2	128228879	8.260000000000001e-4	8.549999999999999e-4	0.334003215129444	0	NA	3897	1
cg17590138	2	23645782	-8.639999999999999e-4	0.001146	0.45089323617129656	0	NA	3895	1
cg17590462	3	144396074	-3.64e-4	0.001305	0.7803006916688785	0	NA	3895	1
cg17590468	22	30178574	4.8199999999999995e-4	8.09e-4	0.5513106606379317	0	NA	3896	1
cg17590469	9	36400482	2.57e-4	2.35e-4	0.2741229808275647	0	NA	3872	1
cg17590551	16	1118471	-0.0034100000000000003	0.00239	0.15364382445415264	0	NA	3897	1
cg17590595	16	1165496	-0.004617	0.002415	0.05590169239623961	0	NA	3896	1
cg17590691	4	33723996	0.001332	0.00106	0.20889714762680095	0	NA	3888	1
cg17590825	15	92769542	-6.23e-4	0.00195	0.7493571116930311	0	NA	3895	1
cg17590876	20	60155799	0.001267	0.001118	0.25709933140856583	0	NA	3896	1
cg17590951	16	17112593	0.002642	0.001115	0.01781183109376246	0	NA	3897	1
cg17591205	9	133273981	-0.001409	0.001069	0.18748548593392558	0	NA	3895	1
cg17591244	16	23690102	1.62e-4	1.75e-4	0.354594481775589	0	NA	3845	1
cg17591461	4	87102408	-5.61e-4	0.00146	0.7007957008258168	0	NA	3853	1
cg17591474	17	16718123	4.59e-4	9.77e-4	0.6384939651870636	0	NA	3868	1
cg17591515	4	839528	-0.003347	0.0018350000000000003	0.06815536779702909	0	NA	3894	1
cg17591583	16	67224619	2.86e-4	7.59e-4	0.7063136238657858	0	NA	3895	1
cg17591593	12	99125993	-3.19e-4	6.97e-4	0.6471854103501175	0	NA	3897	1
cg17591725	14	62164584	-0.003299	0.001715	0.05440283934466947	0	NA	3895	1
cg17591799	22	33238802	8.1e-5	0.001123	0.9424998620608883	0	NA	3897	1
cg17591812	9	137325047	-0.001491	8.509999999999999e-4	0.07976410961142438	0	NA	3897	1
cg17591857	17	27485757	-0.002176	0.001006	0.030539497654388854	0	NA	3895	1
cg17591884	8	35745128	-9.040000000000001e-4	0.002105	0.6675930946378329	0	NA	3890	1
cg17591926	12	59136604	-0.001142	0.00131	0.3833416528626763	0	NA	3897	1
cg17591980	9	93960152	-0.001414	0.001165	0.22484935259084418	0	NA	3896	1
cg17592008	20	52784516	-0.001143	0.0038509999999999994	0.766614605812175	0	NA	3896	1
cg17592028	9	102587870	-0.001953	0.001404	0.16421765151503995	0	NA	3896	1
cg17592363	7	104930547	3.88e-4	9.12e-4	0.670516974837867	0	NA	3892	1
cg17592376	3	61828811	-0.001136	0.001582	0.47270895885937064	0	NA	3894	1
cg17592380	3	43496629	-8.7e-5	6.45e-4	0.8927038107345492	0	NA	3897	1
cg17592389	18	76445954	0.003435	0.0016	0.03180323439700946	0	NA	3897	1
cg17592426	8	126744098	-4.72e-4	7.48e-4	0.5280300348604559	0	NA	3896	1
cg17592446	7	71311176	0.001464	9.26e-4	0.1138795192631484	0	NA	3897	1
cg17592592	11	111784570	3.75e-4	7.97e-4	0.6379875277976081	0	NA	3895	1
cg17592623	16	64189046	9.95e-4	0.001118	0.3734754917823612	0	NA	3897	1
cg17592699	4	3590676	-0.001903	0.00209	0.3625450098955131	0	NA	3870	1
cg17592802	2	134022890	3.4999999999999994e-4	0.002103	0.8678194234646909	0	NA	3895	1
cg17592845	1	119682997	-2.3200000000000003e-4	1.99e-4	0.24368353072550272	0	NA	3777	1
cg17592940	5	178122530	-2.0400000000000003e-4	0.002511	0.9352490749617255	0	NA	3895	1
cg17592968	2	161133255	7.4e-5	0.001032	0.9428363376736436	0	NA	3893	1
cg17592984	7	100254145	-9.13e-4	7.09e-4	0.1978402466785668	0	NA	3877	1
cg17593035	14	98179588	-2.6e-5	8.26e-4	0.9748891363263719	0	NA	3889	1
cg17593055	5	148585354	-6.3e-4	8.77e-4	0.4725365525932676	0	NA	3895	1
cg17593097	1	247309216	-5.52e-4	0.001135	0.6267235626085288	0	NA	3894	1
cg17593182	8	104241817	-0.00236	0.001577	0.13452018805948437	0	NA	3897	1
cg17593285	5	2517849	4.27e-4	0.002126	0.8408184765366846	0	NA	3886	1
cg17593324	12	101188704	-0.001598	8.82e-4	0.07001843704280498	0	NA	3897	1
cg17593329	9	134490047	2.33e-4	7.52e-4	0.756682308193566	0	NA	3897	1
cg17593330	19	2249032	5.22e-4	8.03e-4	0.5156520017084067	0	NA	3896	1
cg17593886	3	179276741	7.71e-4	4.5e-4	0.08665123335253087	0	NA	3896	1
cg17593952	1	226334514	2.54e-4	6.92e-4	0.7135802132465314	0	NA	3897	1
cg17594148	15	80108447	1.53e-4	9.45e-4	0.8713808528399273	0	NA	3875	1
cg17594164	9	92036504	6.809999999999999e-4	7.78e-4	0.38139908774199094	0	NA	3891	1
cg17594278	12	112192763	-5.08e-4	8.01e-4	0.5259455826421806	0	NA	3895	1
cg17594527	17	27291046	0.002389	0.001218	0.04983096367753853	0	NA	3891	1
cg17594662	1	19258466	-8.92e-4	0.001132	0.430704973489664	0	NA	3892	1
cg17594681	19	45991739	-0.001227	7.51e-4	0.10229632154203191	0	NA	3897	1
cg17594730	7	73453147	2.02e-4	7.01e-4	0.7732244407637338	0	NA	3892	1
cg17594757	1	16769001	0.001014	0.001187	0.3929640344961681	0	NA	3895	1
cg17594765	18	3810047	6.23e-4	0.001352	0.6449429508725153	0	NA	3897	1
cg17594913	18	7879771	-5.81e-4	0.001164	0.6176801305613826	0	NA	3896	1
cg17595045	1	33577598	0.001166	0.002092	0.5772805487150019	0	NA	3897	1
cg17595290	10	3881532	-0.0015170000000000001	0.001123	0.17674478577117886	0	NA	3896	1
cg17595342	21	36116761	-0.001125	7.05e-4	0.1105458085862236	0	NA	3893	1
cg17595464	16	19729531	-1.29e-4	2.25e-4	0.5664190199464026	0	NA	3885	1
cg17595566	8	135491184	-8.89e-4	0.001067	0.40474483759831503	0	NA	3896	1
cg17595624	12	13246810	-0.001765	8.41e-4	0.035844057412719	0	NA	3897	1
cg17595653	11	95550929	-2.74e-4	0.001368	0.8412519078734726	0	NA	3890	1
cg17595688	11	857102	5.3e-4	0.001264	0.6749941216151139	0	NA	3893	1
cg17595914	8	125117537	4.24e-4	9.51e-4	0.6557081463501928	0	NA	3885	1
cg17595928	2	102372118	3.07e-4	9.6e-4	0.7491262652025443	0	NA	3879	1
cg17596003	15	70193347	6.8e-5	8.28e-4	0.9345468329524526	0	NA	3895	1
cg17596097	3	178394651	-4.05e-4	0.001853	0.8269893168419754	0	NA	3888	1
cg17596217	9	93728305	0.002621	0.001846	0.15565815370188615	0	NA	3866	1
cg17596294	7	150522479	1.1800000000000001e-4	9.520000000000002e-4	0.9013551965635657	0	NA	3892	1
cg17596363	5	28807460	0.002743	0.00168	0.10252409166610893	0	NA	3897	1
cg17596409	4	153186305	-0.002647	0.001692	0.11771877823828483	0	NA	3896	1
cg17596420	9	14057885	-0.001295	0.0018639999999999998	0.4872166953062663	0	NA	3895	1
cg17596426	18	73061656	9.07e-4	8.31e-4	0.27507224885713516	0	NA	3897	1
cg17596493	13	24143068	0.002876	0.001722	0.09488949440745564	0	NA	3893	1
cg17596510	2	180104974	0.001842	0.001786	0.3023743830072062	0	NA	3885	1
cg17596511	16	84627958	-0.00106	0.001281	0.40796588491186364	0	NA	3885	1
cg17596602	7	105516978	-2.82e-4	7.48e-4	0.7061696308471532	0	NA	3889	1
cg17596617	15	41906223	0.001222	0.001202	0.30932522501754006	0	NA	3897	1
cg17596819	4	161124832	0.002615	0.002541	0.3034221647760162	0	NA	3893	1
cg17596829	10	35818003	0.001163	0.001008	0.24859454170289494	0	NA	3896	1
cg17596965	2	150444173	-3.66e-4	3.19e-4	0.2512430191627209	0	NA	3897	1
cg17597125	6	126195067	-5.35e-4	0.00104	0.6069562284226	0	NA	3894	1
cg17597286	5	126987506	-5.46e-4	0.001328	0.6809665240314242	0	NA	3896	1
cg17597334	9	139010921	2.11e-4	3.81e-4	0.5797117761021905	0	NA	3888	1
cg17597343	13	100175778	-3.03e-4	9.79e-4	0.7569416006065042	0	NA	3893	1
cg17597351	11	117809420	-0.001138	0.001304	0.38282695219378216	0	NA	3895	1
cg17597406	10	10408608	-2.98e-4	0.001301	0.8188265000013975	0	NA	3896	1
cg17597492	10	72373768	0.001405	0.001159	0.22541595421705957	0	NA	3897	1
cg17597533	4	16379511	0.001833	0.001037	0.07712799161958286	0	NA	3895	1
cg17597583	2	9971434	7.7e-4	0.001337	0.5646718045977354	0	NA	3895	1
cg17597653	3	133363968	4.49e-4	0.001034	0.6641170902588653	0	NA	3896	1
cg17597706	2	42160961	-1.12e-4	0.001059	0.9157726542378586	0	NA	3897	1
cg17597740	4	189059515	1.12e-4	0.003599	0.9751740346980358	0	NA	3892	1
cg17597911	5	173488460	0.001216	0.002274	0.5928292805603022	0	NA	3897	1
cg17598013	4	23736501	0.001702	0.001261	0.17710503074470346	0	NA	3889	1
cg17598128	3	119043545	0.001816	0.00113	0.10803689763492885	0	NA	3897	1
cg17598140	17	27339099	7.3e-4	0.001062	0.49184185007289133	0	NA	3880	1
cg17598145	7	132176794	-1.35e-4	0.00106	0.8986566683724582	0	NA	3894	1
cg17598146	9	116038396	1.52e-4	2.63e-4	0.5633000588632748	0	NA	3897	1
cg17598166	17	5327964	0.00103	0.001186	0.38513958934475817	0	NA	3884	1
cg17598262	17	48836214	4.07e-4	8.56e-4	0.6344539426145778	0	NA	3896	1
cg17598273	9	137427044	-6.21e-4	8.649999999999999e-4	0.4728071856038474	0	NA	3892	1
cg17598337	12	52915214	7.81e-4	8.39e-4	0.3519207714140453	0	NA	3894	1
cg17598379	10	10674293	0.002248	8.12e-4	0.00563196681416887	0	NA	3897	1
cg17598480	1	113216243	0.001808	0.001121	0.10677804042108388	0	NA	3896	1
cg17598545	17	55367239	0.0017849999999999997	0.002474	0.47059970326261613	0	NA	3893	1
cg17598576	4	40628749	-0.001784	0.001338	0.1824224394517357	0	NA	3894	1
cg17598607	1	16574756	-3.23e-4	0.001049	0.7581490681293079	0	NA	3896	1
cg17598732	5	82373867	5.69e-4	7.05e-4	0.4196133664348223	0	NA	3893	1
cg17598838	8	54422499	3.19e-4	9.77e-4	0.7440387336651331	0	NA	3891	1
cg17599236	7	150946415	-9.97e-4	5.8e-4	0.08562065096645162	0	NA	3897	1
cg17599254	10	1357587	-5.67e-4	0.001075	0.5978867805726191	0	NA	3895	1
cg17599415	5	60728164	-4.87e-4	0.0012930000000000003	0.7064385822438415	0	NA	3891	1
cg17599432	5	80443909	-0.0037480000000000005	0.002615	0.15178080657397897	0	NA	3896	1
cg17599620	3	33686785	0.001526	0.001328	0.25051623864375533	0	NA	3896	1
cg17599688	8	70724609	-0.00205	0.001943	0.29139354906912834	0	NA	3849	1
cg17599869	14	56592945	-7.05e-4	8.2e-4	0.3899235045293461	0	NA	3892	1
cg17599919	9	7273780	0.001332	0.0013130000000000001	0.31035821409354075	0	NA	3897	1
cg17599943	9	4585465	1.47e-4	0.001802	0.9349838657144561	0	NA	3878	1
cg17599970	10	101115861	-6.51e-4	0.001182	0.5817972334407454	0	NA	3894	1
cg17599983	17	16216940	0.001598	0.001328	0.22885512238755196	0	NA	3897	1
cg17599990	2	42721524	2.15e-4	3.65e-4	0.5558337059260825	0	NA	3897	1
cg17599998	13	99403634	-0.002849	0.003504	0.4161774804542983	0	NA	3896	1
cg17600019	15	51973083	-0.001272	0.003006	0.6721831302368726	0	NA	3897	1
cg17600065	1	9745829	-0.001277	0.001162	0.27178233033789057	0	NA	3862	1
cg17600129	1	206785995	-1.84e-4	4.13e-4	0.6559435898352339	0	NA	3893	1
cg17600163	13	112248249	-0.001002	7.63e-4	0.18910302525213993	0	NA	3894	1
cg17600256	12	6561227	1.4e-5	2.29e-4	0.9512513996957161	0	NA	3896	1
cg17600273	8	32297060	-5.66e-4	0.001418	0.6897799285153168	0	NA	3897	1
cg17600402	16	49892583	1.56e-4	3.56e-4	0.6612396797306617	0	NA	3897	1
cg17600444	10	90345521	0.001117	9.47e-4	0.2381934635960653	0	NA	3897	1
cg17600659	1	229975818	0.002307	0.002193	0.2928070812776619	0	NA	3896	1
cg17600785	3	56319608	-9.42e-4	0.001335	0.4804257413307438	0	NA	3897	1
cg17600926	8	53666478	3.57e-4	0.00191	0.8517304185437551	0	NA	3736	1
cg17600948	22	44693560	-8.67e-4	0.001056	0.41163332276440684	0	NA	3896	1
cg17601216	8	133787690	-5.2e-5	3.48e-4	0.8812180592975596	0	NA	3891	1
cg17601288	16	67788207	0.001428	0.001029	0.16521163077105613	0	NA	3894	1
cg17601343	7	116106129	0.002807	0.001311	0.032264873878835414	0	NA	3894	1
cg17601641	1	225577329	-0.001166	9.35e-4	0.21237592959936769	0	NA	3891	1
cg17601642	3	129995562	4.5e-5	0.001173	0.9693981243540118	0	NA	3897	1
cg17601652	9	125266516	-4.75e-4	0.002685	0.8595800636960365	0	NA	3893	1
cg17601661	14	71934266	-0.001458	0.0012979999999999999	0.2613242998331655	0	NA	3894	1
cg17601695	15	77313652	-0.001361	8.27e-4	0.09982401969255078	0	NA	3897	1
cg17601761	9	131534363	5.6e-5	3.44e-4	0.8706832327463385	0	NA	3893	1
cg17601909	15	93617236	8.3e-5	0.00313	0.9788445181897003	0	NA	3897	1
cg17601941	19	5889756	-0.003699	0.002677	0.1670421370213275	0	NA	3895	1
cg17601949	10	16526572	0.0034250000000000005	0.0017829999999999999	0.05474181938404497	0	NA	3866	1
cg17601959	22	41900618	7.48e-4	8.76e-4	0.39317077369936576	0	NA	3894	1
cg17602008	6	21509192	-0.002202	0.001765	0.21218048475045045	0	NA	3893	1
cg17602016	5	38522290	-7.89e-4	8.57e-4	0.3572313908608617	0	NA	3896	1
cg17602070	16	48669872	-0.00328	0.001921	0.08773955070252575	0	NA	3861	1
cg17602124	9	116100825	-0.001908	8.97e-4	0.03341258099049252	0	NA	3895	1
cg17602145	12	109939182	-9.52e-4	7.74e-4	0.21870678125415535	0	NA	3896	1
cg17602210	3	69173517	-0.002903	0.001337	0.029910090043696633	0	NA	3888	1
cg17602257	14	73006142	-0.001387	0.001238	0.2625623375848609	0	NA	3895	1
cg17602292	1	206261256	0.002786	0.0017310000000000001	0.1075126718716666	0	NA	3896	1
cg17602350	15	35435012	-8.1e-5	8.66e-4	0.9254797472767583	0	NA	3896	1
cg17602372	16	85723627	-0.001796	9.51e-4	0.05895371042279339	0	NA	3897	1
cg17602428	1	38139794	0.001556	0.001297	0.2302591381235966	0	NA	3895	1
cg17602549	1	145068493	7.42e-4	7.4e-4	0.31600432549831164	0	NA	3895	1
cg17602556	6	150894415	-0.003522	0.002848	0.21621433619448258	0	NA	3895	1
cg17602614	12	39393078	0.001792	0.001563	0.2515829034746627	0	NA	3896	1
cg17602683	20	47363678	8.49e-4	8.94e-4	0.3422827892290401	0	NA	3896	1
cg17602884	22	18549473	0.002847	0.00164	0.08256814726661048	0	NA	3896	1
cg17602887	13	31037582	0.001384	0.001422	0.33041561331907476	0	NA	3888	1
cg17602949	12	53718577	3.8e-5	2.11e-4	0.8570781552818115	0	NA	3893	1
cg17603082	11	95650701	5.72e-4	8.5e-4	0.5009847146848979	0	NA	3896	1
cg17603137	13	29636868	-2.77e-4	9.45e-4	0.7694291359456484	0	NA	3890	1
cg17603188	1	242352129	0.002283	0.00143	0.11037642574307376	0	NA	3896	1
cg17603393	20	57283305	-9.54e-4	8.09e-4	0.23830516148214353	0	NA	3895	1
cg17603419	17	16440437	1.8e-5	7.28e-4	0.9802740949254408	0	NA	3896	1
cg17603537	10	1195916	-1.33e-4	0.003056	0.9652862707127801	0	NA	3895	1
cg17603613	2	48709515	-0.004348	0.001216	3.4934824925190544e-4	0	NA	3894	1
cg17603719	5	12705274	-4.71e-4	0.002102	0.8227010364827231	0	NA	3889	1
cg17603758	22	50644783	0.001627	0.001006	0.10581435427689018	0	NA	3897	1
cg17603813	5	151007330	-5.5e-5	0.00107	0.9590052953706403	0	NA	3895	1
cg17603871	12	49882619	0.002185	0.001477	0.13904678697052908	0	NA	3882	1
cg17603912	20	35021957	-2.3399999999999997e-4	0.001607	0.884226949565426	0	NA	3897	1
cg17604055	2	239066164	3.3e-5	0.001071	0.9754192112150182	0	NA	3894	1
cg17604071	12	114195388	0.001434	0.002262	0.5261119818766372	0	NA	3896	1
cg17604209	15	83776296	5.07e-4	3.16e-4	0.10861921903551182	0	NA	3876	1
cg17604214	6	290692	-2.55e-4	0.001123	0.8203690412588666	0	NA	3886	1
cg17604264	8	119296160	6.6e-5	0.001243	0.9576543467479821	0	NA	3894	1
cg17604269	7	111599409	-7.72e-4	0.001589	0.6270805044361569	0	NA	3894	1
cg17604362	2	242912677	0.001074	9.19e-4	0.2425400035847023	0	NA	3887	1
cg17604404	2	200332628	-0.00403	0.00277	0.14570424490675088	0	NA	3894	1
cg17604469	2	191747443	-2.28e-4	7.1e-4	0.7481143314053706	0	NA	3896	1
cg17604612	18	6510904	-4.77e-4	0.001319	0.7176228598347116	0	NA	3896	1
cg17604674	1	211653487	8.69e-4	0.001003	0.38627040670697865	0	NA	3897	1
cg17604703	14	91140856	-9e-5	0.001027	0.9301676693573844	0	NA	3896	1
cg17604758	7	36462288	0.001017	0.001641	0.5354263039790184	0	NA	3829	1
cg17604864	11	121447545	-0.002525	0.001417	0.07476005024391139	0	NA	3896	1
cg17604876	6	34429016	0.001399	8.06e-4	0.08261123081722335	0	NA	3896	1
cg17604908	4	165931056	-2.34e-4	0.001354	0.8627919173194041	0	NA	3894	1
cg17604915	15	89089946	-5.9999999999999995e-5	3.16e-4	0.8494083231080709	0	NA	3895	1
cg17604949	6	167648744	-0.001032	0.001512	0.4948977594485729	0	NA	3897	1
cg17605007	2	20776435	-4.51e-4	0.001341	0.7366324484899118	0	NA	3890	1
cg17605048	1	44490008	4.86e-4	7e-4	0.48750304810677475	0	NA	3896	1
cg17605063	1	235069164	0.001319	0.001154	0.2530465064042095	0	NA	3894	1
cg17605068	10	70088173	0.002457	9.030000000000002e-4	0.00650984991133158	0	NA	3896	1
cg17605083	11	130380690	-1.46e-4	7.69e-4	0.8494212221880406	0	NA	3897	1
cg17605100	3	12782862	4.500000000000001e-5	0.001122	0.9680078594706432	0	NA	3896	1
cg17605148	15	45879583	-1.3e-4	2.72e-4	0.6326920730733371	0	NA	3894	1
cg17605210	10	27035291	3.06e-4	0.002024	0.87982917456765	0	NA	3775	1
cg17605225	16	81856955	5.12e-4	4.22e-4	0.22502655445842193	0	NA	3897	1
cg17605371	1	204118849	-0.001008	8.14e-4	0.2155940066848629	0	NA	3896	1
cg17605482	22	24181612	3.83e-4	3e-4	0.20171995443487972	0	NA	3896	1
cg17605498	19	45201642	4.67e-4	8.03e-4	0.5608569508236491	0	NA	3895	1
cg17605530	12	57701557	0.00127	8.06e-4	0.11509901964640012	0	NA	3890	1
cg17605580	3	151987389	-4.7100000000000006e-4	2.19e-4	0.0315010765191128	0	NA	3897	1
cg17605606	3	63919960	-3.51e-4	9.75e-4	0.7188471335640175	0	NA	3892	1
cg17605629	1	7625636	0.0010909999999999997	7.29e-4	0.1345050131971076	0	NA	3897	1
cg17605635	9	35696540	-2.34e-4	7.96e-4	0.7687809427534383	0	NA	3897	1
cg17605713	12	30571008	4.98e-4	0.001283	0.6979029846904861	0	NA	3897	1
cg17605793	16	4513866	-0.001181	9.389999999999998e-4	0.20849268213450195	0	NA	3897	1
cg17605927	12	6678967	-5.56e-4	8.509999999999999e-4	0.5135313088748211	0	NA	3897	1
cg17605997	11	56524734	0.003385	0.001724	0.04959308733385622	0	NA	3889	1
cg17606016	2	161014433	-0.002057	0.00124	0.09714179597077605	0	NA	3892	1
cg17606019	17	30894489	0.001003	8.59e-4	0.24295330487005437	0	NA	3885	1
cg17606115	3	50266316	6e-5	7.36e-4	0.9350270370893389	0	NA	3897	1
cg17606120	20	40248026	-9.1e-4	7.36e-4	0.21630507016488465	0	NA	3896	1
cg17606125	11	110001831	-0.001782	0.0019140000000000001	0.35183572722834994	0	NA	3802	1
cg17606179	9	12759601	0.00215	0.001435	0.1340662732967331	0	NA	3896	1
cg17606233	10	63040247	-0.001774	8.02e-4	0.026968732703094394	0	NA	3892	1
cg17606266	16	75030947	3.94e-4	0.001479	0.7899340809706403	0	NA	3895	1
cg17606277	10	11397826	5.2e-4	0.002995	0.8621619874075312	0	NA	3897	1
cg17606327	16	34987165	0.0014559999999999998	0.001179	0.2168510231304338	0	NA	3897	1
cg17606332	18	46267487	6.16e-4	8.85e-4	0.48640052493099095	0	NA	3893	1
cg17606406	21	47002296	-7.5e-4	0.001558	0.6302419058065363	0	NA	3895	1
cg17606496	19	33685031	-9.32e-4	4.83e-4	0.05365559729796608	0	NA	3879	1
cg17606607	7	1511812	0.001108	9.18e-4	0.22744305152726851	0	NA	3897	1
cg17606745	8	61822447	-6.58e-4	4.5e-4	0.14368032394431174	0	NA	3847	1
cg17606896	1	113392438	3.25e-4	4.89e-4	0.5062925010144999	0	NA	3897	1
cg17606932	3	10447086	-0.0019429999999999998	8.13e-4	0.016852323056915218	0	NA	3894	1
cg17606996	2	171572472	3.92e-4	3.59e-4	0.2748673844205586	0	NA	3894	1
cg17607057	1	234256415	-1.1700000000000001e-4	8.59e-4	0.8916593100046732	0	NA	3893	1
cg17607106	18	58360796	0.001999	0.001145	0.08083675440861	0	NA	3891	1
cg17607131	12	26944975	-2.38e-4	9.72e-4	0.8065679571289335	0	NA	3896	1
cg17607187	17	72209578	-8.01e-4	4.61e-4	0.0822941722162789	0	NA	3842	1
cg17607252	18	44099449	7.08e-4	0.001804	0.6947174763527553	0	NA	3896	1
cg17607295	3	150621665	0.001496	0.001984	0.4508298521109748	0	NA	3889	1
cg17607321	19	35417713	-3.03e-4	3.94e-4	0.44187221679569566	0	NA	3836	1
cg17607371	12	4681233	-2.84e-4	0.001377	0.8365991782570039	0	NA	3884	1
cg17607620	17	47014436	-9.6e-5	3.22e-4	0.7655988731883465	0	NA	3871	1
cg17607666	8	25105340	-3.7000000000000005e-4	0.001123	0.7417969731834366	0	NA	3893	1
cg17607707	7	158448104	3.6e-5	0.001163	0.9753058832656076	0	NA	3894	1
cg17607736	1	193527853	3.62e-4	7.52e-4	0.6302443318298203	0	NA	3891	1
cg17608044	21	38518050	3.1e-5	0.001307	0.9810771978092854	0	NA	3897	1
cg17608113	13	113295001	0.001072	0.002088	0.6076645787454831	0	NA	3895	1
cg17608171	14	50562852	-1.61e-4	3.14e-4	0.6081340073920619	0	NA	3896	1
cg17608207	2	162087536	7.26e-4	0.001654	0.6607079737067274	0	NA	3858	1
cg17608361	1	171885823	3.6099999999999994e-4	0.001121	0.7474270141621058	0	NA	3894	1
cg17608456	10	14599023	-4.6e-5	8.27e-4	0.9556423544065956	0	NA	3894	1
cg17608487	7	33217013	4.11e-4	0.001179	0.7273892456229134	0	NA	3891	1
cg17608492	5	146899912	6.24e-4	0.00135	0.6439219688315896	0	NA	3895	1
cg17608585	17	79359147	-0.001469	0.001064	0.16738995558605402	0	NA	3896	1
cg17608619	1	187445942	-8.61e-4	0.002406	0.7204515577062569	0	NA	3897	1
cg17608635	18	58222364	9.49e-4	0.001538	0.5372115673928823	0	NA	3893	1
cg17608661	16	627876	6.77e-4	7.6e-4	0.3730421233233042	0	NA	3897	1
cg17608911	19	53237411	2.03e-4	0.00189	0.9144657782423098	0	NA	3897	1
cg17608931	17	1898897	-1.76e-4	8.98e-4	0.8446171388762829	0	NA	3895	1
cg17609013	1	30374550	3.86e-4	0.002117	0.8553210173387312	0	NA	3880	1
cg17609054	1	234907722	-6.9e-5	8.72e-4	0.9369304622897751	0	NA	3891	1
cg17609111	16	4505370	4.83e-4	7.01e-4	0.4908133927719921	0	NA	3896	1
cg17609175	8	87005516	0.00393	0.003006	0.19108191118180867	0	NA	3886	1
cg17609204	7	157581163	0.001341	0.001252	0.28413064474794403	0	NA	3891	1
cg17609354	15	101674408	-2.0900000000000004e-4	6.01e-4	0.72802513101346	0	NA	3889	1
cg17609378	13	51685658	-9.53e-4	0.001089	0.3815114536076485	0	NA	3894	1
cg17609493	18	75576620	-0.002347	0.002737	0.39116407355022903	0	NA	3888	1
cg17609498	12	97951330	5.04e-4	0.001937	0.7947124509928107	0	NA	3897	1
cg17609641	5	117227742	0.002033	0.001814	0.2624037988319351	0	NA	3858	1
cg17609658	4	186044027	1.36e-4	4.37e-4	0.755638841754639	0	NA	3896	1
cg17609710	19	9912823	-0.0017	0.001172	0.14691581052777283	0	NA	3897	1
cg17609780	2	86693233	-2.09e-4	0.001059	0.8435489622645392	0	NA	3895	1
cg17609783	10	60094222	0.00146	9.72e-4	0.13308223036847738	0	NA	3896	1
cg17609951	21	17064955	-4.81e-4	0.001131	0.6706272094480878	0	NA	3865	1
cg17610043	3	194305124	-3.34e-4	6.01e-4	0.5783883119183598	0	NA	3893	1
cg17610068	17	77458514	-1.95e-4	0.001193	0.8701613991445696	0	NA	3894	1
cg17610116	17	34242670	-0.002431	0.001124	0.030555689363599012	0	NA	3893	1
cg17610144	7	131944476	-0.001034	0.001245	0.4062436646233105	0	NA	3891	1
cg17610145	22	50042334	0.001491	0.001102	0.17605736977985562	0	NA	3895	1
cg17610263	11	19573161	0.003131	0.003795	0.40935289091211885	0	NA	3896	1
cg17610518	2	152709655	-5.9e-4	8.909999999999999e-4	0.5078575818863245	0	NA	3897	1
cg17610535	1	209897614	-1.94e-4	0.001195	0.8710356788929707	0	NA	3896	1
cg17610574	1	205448801	0.002069	8.48e-4	0.014693016212279433	0	NA	3894	1
cg17610631	2	96827920	-0.001085	0.001375	0.4300588749096298	0	NA	3864	1
cg17610659	12	52072356	-2.95e-4	0.001155	0.7984054784546725	0	NA	3894	1
cg17610843	20	16729829	-0.001963	0.001777	0.2693022632731797	0	NA	3863	1
cg17610922	21	30560926	0.001632	0.001403	0.24473957747964548	0	NA	3888	1
cg17610947	9	38141585	4.88e-4	0.002006	0.8077960961976353	0	NA	3894	1
cg17611146	12	121005125	3.09e-4	0.001234	0.8022740191991424	0	NA	3896	1
cg17611159	12	120799450	6e-4	0.001095	0.5837295275764585	0	NA	3895	1
cg17611309	19	19233112	0.001377	0.001017	0.17574202445001263	0	NA	3893	1
cg17611391	1	150209194	-9.26e-4	0.00101	0.35923084739539585	0	NA	3890	1
cg17611426	7	148934802	4.94e-4	0.002079	0.8121803067336008	0	NA	3897	1
cg17611433	1	222238820	-7.45e-4	9.9e-4	0.4517352495796064	0	NA	3896	1
cg17611488	4	110902096	-8.39e-4	0.00107	0.43297430702081985	0	NA	3894	1
cg17611548	19	19795546	-0.001901	0.001933	0.3253882645320846	0	NA	3876	1
cg17611614	1	177535964	0.001972	0.001502	0.1892112171104287	0	NA	3891	1
cg17611657	2	241898734	4.36e-4	8.19e-4	0.5944790847905853	0	NA	3897	1
cg17611741	13	107863285	5.3e-4	0.001102	0.630556485520309	0	NA	3896	1
cg17611752	3	46618257	0.001163	0.002473	0.638155689372373	0	NA	3891	1
cg17611822	9	112192312	4.599999999999999e-5	0.001483	0.9752550200999642	0	NA	3893	1
cg17611880	2	675921	-6.41e-4	0.00301	0.8313606500568311	0	NA	3894	1
cg17611967	21	37844382	4.3e-5	0.001775	0.9806728560004796	0	NA	3788	1
cg17612001	8	59169981	-6.25e-4	6.66e-4	0.3480191399439335	0	NA	3896	1
cg17612071	20	16555142	2.82e-4	8.39e-4	0.7367845833350926	0	NA	3896	1
cg17612097	19	14221552	1.03e-4	7.8e-4	0.8949437296511347	0	NA	3891	1
cg17612239	3	194867861	1.26e-4	7.96e-4	0.8742271393772207	0	NA	3892	1
cg17612246	1	165222587	-2.67e-4	0.00106	0.8011285686096674	0	NA	3897	1
cg17612310	2	238394392	0.0031580000000000002	0.001556	0.042400980913176754	0	NA	3783	1
cg17612409	18	32754802	-9.679999999999999e-4	0.001627	0.5518701761625104	0	NA	3888	1
cg17612420	19	44952798	6.2e-5	5.2e-4	0.9050925301956283	0	NA	3860	1
cg17612461	6	42298917	0.001356	8.27e-4	0.10107558336705297	0	NA	3893	1
cg17612515	9	5976721	-0.001354	0.00172	0.4311593526238042	0	NA	3865	1
cg17612699	18	72345691	1.54e-4	7.76e-4	0.8426901780749128	0	NA	3897	1
cg17612853	3	113465062	-2.9e-5	2.59e-4	0.9108478976065586	0	NA	3808	1
cg17612920	4	38859587	5.23e-4	8.509999999999999e-4	0.5388380096904566	0	NA	3897	1
cg17612987	17	65991672	-9.3e-5	3.63e-4	0.7977976848670629	0	NA	3895	1
cg17613028	1	160344469	6.32e-4	9e-4	0.48254058916446746	0	NA	3892	1
cg17613148	9	130497829	-3e-6	4.8099999999999993e-4	0.9950236212816091	0	NA	3862	1
cg17613241	5	167069972	5.16e-4	0.001342	0.7006073437139009	0	NA	3889	1
cg17613326	7	73624332	-1.6e-5	0.001214	0.9894845276771116	0	NA	3817	1
cg17613456	19	51281131	6.88e-4	4.54e-4	0.1296664547533344	0	NA	3896	1
cg17613498	14	101512216	0.003147	0.001491	0.03480120377959821	0	NA	3896	1
cg17613616	6	131423746	-0.002394	0.001535	0.11885227987926192	0	NA	3890	1
cg17613629	2	43355158	-8.02e-4	7.67e-4	0.29573081493474995	0	NA	3896	1
cg17613720	1	6244835	-2.07e-4	0.001236	0.8669957439238798	0	NA	3896	1
cg17613729	20	20724371	-3.82e-4	7.53e-4	0.6119414504168386	0	NA	3896	1
cg17613769	17	30318057	9.15e-4	0.001142	0.42300086851567203	0	NA	3890	1
cg17613834	3	124838157	7.52e-4	8.97e-4	0.4018341307942195	0	NA	3896	1
cg17613862	22	49336481	-1.51e-4	8.12e-4	0.8524756659320565	0	NA	3896	1
cg17614181	9	71393959	8.82e-4	8.79e-4	0.3156616491189201	0	NA	3893	1
cg17614383	1	6845033	-2.53e-4	4.7800000000000007e-4	0.5966051911884934	0	NA	3869	1
cg17614403	8	127460996	-8.02e-4	0.001647	0.6262966259046081	0	NA	3894	1
cg17614412	16	27782528	5.69e-4	9.82e-4	0.5622992450645788	0	NA	3894	1
cg17614531	22	44433563	-7.6e-5	8.01e-4	0.9244090318974928	0	NA	3894	1
cg17614568	21	35267600	7.3e-5	0.001166	0.9500792926186009	0	NA	3897	1
cg17614575	15	62404928	-4.39e-4	0.001082	0.6849409018026784	0	NA	3897	1
cg17614598	2	201612604	1.39e-4	9.419999999999999e-4	0.8826912983291553	0	NA	3895	1
cg17614623	3	178814612	0.002012	0.001156	0.08177399186357792	0	NA	3893	1
cg17614676	8	143391742	0.001045	7.64e-4	0.1713743598688479	0	NA	3895	1
cg17614731	22	25464836	2.3199999999999997e-4	0.001091	0.8316007911273512	0	NA	3897	1
cg17614745	4	129732960	-4.94e-4	3.69e-4	0.18065096983635237	0	NA	3897	1
cg17614752	14	45744380	0.00111	0.001124	0.32337578666728617	0	NA	3891	1
cg17614805	17	78856219	0.002071	0.001563	0.18516584628944097	0	NA	3888	1
cg17614813	5	14216113	0.00119	0.001429	0.4049856403623468	0	NA	3895	1
cg17614826	16	30461250	2.34e-4	5.65e-4	0.6787574522965472	0	NA	3893	1
cg17614865	11	83190527	-4.51e-4	0.001118	0.686654776237803	0	NA	3890	1
cg17614903	2	225833963	9.2e-4	0.001086	0.39691403333860464	0	NA	3895	1
cg17614906	1	227921906	-2.28e-4	0.001546	0.8827552476919762	0	NA	3894	1
cg17615018	3	196499335	4.38e-4	0.001167	0.7074214996340753	0	NA	3896	1
cg17615052	4	12117897	-0.001234	0.00202	0.541271684455134	0	NA	3896	1
cg17615063	15	73661771	2.99e-4	2.76e-4	0.278660494899244	0	NA	3885	1
cg17615163	17	21220542	-2.68e-4	9.19e-4	0.7705761668917389	0	NA	3896	1
cg17615247	1	95191355	2.4e-4	7.72e-4	0.7558912190734782	0	NA	3896	1
cg17615249	11	75136071	5.29e-4	0.001146	0.6443641889964058	0	NA	3896	1
cg17615262	9	130547084	-0.001023	7.47e-4	0.17084993471769433	0	NA	3897	1
cg17615334	5	31544412	-6.89e-4	7.35e-4	0.348545145556016	0	NA	3897	1
cg17615421	5	7797730	-5.28e-4	0.001015	0.6029262451797215	0	NA	3895	1
cg17615530	2	32581129	0.0037340000000000003	0.001665	0.02491986808747715	0	NA	3877	1
cg17615565	11	11454265	8.540000000000002e-4	7.19e-4	0.23492767065968742	0	NA	3897	1
cg17615623	8	97865483	-4.34e-4	0.001385	0.7540091448610114	0	NA	3896	1
cg17615700	1	85091439	-0.001278	8.52e-4	0.13361440253771614	0	NA	3895	1
cg17615706	10	126858335	0.0017080000000000003	0.001252	0.1724991998989101	0	NA	3897	1
cg17615717	3	8783515	-0.001017	0.002366	0.6673124763052073	0	NA	3897	1
cg17615919	9	136468047	0.00235	0.002998	0.43312466658438825	0	NA	3896	1
cg17616139	12	56638690	6.27e-4	9.28e-4	0.4992650780632093	0	NA	3897	1
cg17616230	20	25032151	-7.91e-4	9.319999999999999e-4	0.3960413188143862	0	NA	3897	1
cg17616308	16	86416199	3.28e-4	0.001222	0.7883818660558711	0	NA	3894	1
cg17616430	10	113976252	6.54e-4	8.48e-4	0.4405727396925036	0	NA	3894	1
cg17616658	14	21372793	0.0017180000000000001	0.002206	0.436106297752212	0	NA	3896	1
cg17616668	19	10216870	-1.61e-4	2.6e-4	0.5357643445356424	0	NA	3861	1
cg17616780	11	58952707	-6.06e-4	8.01e-4	0.4493169250143631	0	NA	3897	1
cg17616862	11	83433601	-7.53e-4	0.001882	0.6890782463622395	0	NA	3891	1
cg17616904	3	177342780	-0.001395	0.001254	0.26594893201835185	0	NA	3895	1
cg17617097	2	22189043	-0.001052	0.001261	0.4041353180177838	0	NA	3893	1
cg17617106	6	156952588	5.73e-4	0.00093000000000000005	0.5378093622216855	0	NA	3896	1
cg17617110	7	149078747	3.39e-4	9.389999999999998e-4	0.7180827287290794	0	NA	3893	1
cg17617165	2	28615771	-2.32e-4	3.14e-4	0.45999595906153484	0	NA	3893	1
cg17617168	4	103511379	1.6e-4	7.71e-4	0.835601668205613	0	NA	3897	1
cg17617196	20	56534912	-1.83e-4	9.43e-4	0.8461277224865432	0	NA	3897	1
cg17617250	2	102314138	-7.8e-5	3.96e-4	0.843851251527607	0	NA	3843	1
cg17617312	8	48885469	7.56e-4	8.909999999999999e-4	0.3961680070391936	0	NA	3897	1
cg17617360	18	3251477	-3.26e-4	0.001377	0.8128534192907383	0	NA	3896	1
cg17617418	19	58874150	-3.8299999999999993e-4	1.97e-4	0.05187586597721618	0	NA	3843	1
cg17617470	5	141486847	2.63e-4	9.66e-4	0.7854246253092559	0	NA	3893	1
cg17617535	11	117391948	0.001649	8.72e-4	0.0586169965606962	0	NA	3896	1
cg17617599	14	73957530	3.53e-4	3.03e-4	0.2440123133130061	0	NA	3896	1
cg17617683	1	205214324	-2.3399999999999997e-4	0.001168	0.8412127528377086	0	NA	3895	1
cg17617784	14	75276278	-7.7e-5	9.37e-4	0.9345058347674344	0	NA	3896	1
cg17617792	6	35936713	-6.64e-4	8.640000000000001e-4	0.44217919306933423	0	NA	3896	1
cg17617876	8	93434899	6.259999999999999e-4	0.001539	0.6841860051897448	0	NA	3897	1
cg17617919	5	71723754	0.003115	0.001633	0.05645171195640171	0	NA	3892	1
cg17618111	9	138370676	-4.6e-4	5.71e-4	0.42047110130976634	0	NA	3897	1
cg17618137	22	45321488	0.001213	7.26e-4	0.09476140628067607	0	NA	3897	1
cg17618153	9	129874991	-3.39e-4	7.27e-4	0.6410008772044551	0	NA	3892	1
cg17618264	12	57422719	-0.001187	8.98e-4	0.18622600492221497	0	NA	3896	1
cg17618285	15	91025778	-1.9e-5	0.003407	0.9955504173534402	0	NA	3897	1
cg17618411	1	77533555	0.002104	0.00126	0.09495077267987244	0	NA	3893	1
cg17618479	21	33570887	1.1e-4	0.001358	0.9354407812670287	0	NA	3897	1
cg17618506	11	69979213	-4.29e-4	8.17e-4	0.5995193766984471	0	NA	3897	1
cg17618556	4	37020018	-8.26e-4	0.001471	0.5744412097758231	0	NA	3897	1
cg17618604	5	80467835	9.92e-4	0.001431	0.4881705429262355	0	NA	3887	1
cg17618876	1	202776014	-1.33e-4	6.72e-4	0.843110263994956	0	NA	3818	1
cg17618942	19	2668273	-0.002656	0.001166	0.022734141176876575	0	NA	3895	1
cg17618995	9	140007888	7.85e-4	8.59e-4	0.36079392586222814	0	NA	3895	1
cg17619038	12	94372977	2.98e-4	8.97e-4	0.7397242707262948	0	NA	3896	1
cg17619116	16	75354212	0.001154	0.001319	0.3816254724749314	0	NA	3829	1
cg17619145	16	69957693	-0.002162	0.001031	0.03599417637380084	0	NA	3897	1
cg17619191	9	140242584	-6.310000000000002e-4	7.34e-4	0.3899693086601174	0	NA	3897	1
cg17619218	17	74099818	-1.98e-4	2.46e-4	0.42089005677657904	0	NA	3873	1
cg17619335	16	29934657	-1.27e-4	6.93e-4	0.8545930898282138	0	NA	3897	1
cg17619348	11	60762335	-0.002374	0.001056	0.024569427719417475	0	NA	3896	1
cg17619445	5	171758464	5.62e-4	9.24e-4	0.5430381840788141	0	NA	3897	1
cg17619566	16	50715411	-7e-6	2.63e-4	0.9787660358876938	0	NA	3894	1
cg17619570	9	93308791	2.13e-4	0.001441	0.8824895460700041	0	NA	3895	1
cg17619619	5	90361979	9e-5	0.002003	0.9641610311589948	0	NA	3897	1
cg17619638	15	22958213	6.25e-4	9.209999999999999e-4	0.4973848742386279	0	NA	3895	1
cg17619655	15	33135886	-2.83e-4	0.001018	0.7810153750249124	0	NA	3891	1
cg17619701	10	112610100	0.001528	0.001119	0.17209440933119038	0	NA	3896	1
cg17619729	5	124043595	5.07e-4	0.00101	0.6156814502654744	0	NA	3896	1
cg17619735	3	18176488	-0.001521	0.001136	0.1806004782296934	0	NA	3893	1
cg17619799	12	67013805	-0.003338	0.001674	0.04614918214596961	0	NA	3729	1
cg17619803	19	41196047	-2.9800000000000003e-4	0.002078	0.8859686583869816	0	NA	3883	1
cg17619804	6	12716137	-0.002353	0.002244	0.2943742389632467	0	NA	3897	1
cg17619840	11	126350768	2.63e-4	1.85e-4	0.15513612451430636	0	NA	3897	1
cg17620027	1	55754205	3.49e-4	9.51e-4	0.71363235206864	0	NA	3888	1
cg17620068	3	48543372	-4.2e-4	7.41e-4	0.5708489702152904	0	NA	3892	1
cg17620101	12	6752881	-7.32e-4	8.32e-4	0.3789634968190706	0	NA	3893	1
cg17620145	3	186961374	0.001816	0.001005	0.07076770940180033	0	NA	3897	1
cg17620237	14	69193311	3.35e-4	9.16e-4	0.7145736296002814	0	NA	3897	1
cg17620305	16	87173103	0.001108	9.24e-4	0.23047576804778158	0	NA	3896	1
cg17620434	1	7567804	-3.21e-4	8.920000000000001e-4	0.7189477397502226	0	NA	3896	1
cg17620457	7	130353624	-2.11e-4	2.99e-4	0.48038366633256024	0	NA	3861	1
cg17620582	17	36508002	7e-6	3.32e-4	0.9831783791033035	0	NA	3897	1
cg17620602	2	29270451	-5.14e-4	7.81e-4	0.5104542134493004	0	NA	3897	1
cg17620789	2	70794292	4.19e-4	0.001117	0.707577242104253	0	NA	3897	1
cg17620798	18	21444805	7.55e-4	5.77e-4	0.19070641810704422	0	NA	3897	1
cg17620892	14	20882065	-1.32e-4	4.98e-4	0.790963055258609	0	NA	3891	1
cg17620969	17	231428	0.001752	0.00153	0.25216854765046126	0	NA	3896	1
cg17621147	2	220462457	1.94e-4	2.36e-4	0.4110576043799106	0	NA	3834	1
cg17621177	2	160333440	7.36e-4	0.001485	0.6201604960389644	0	NA	3882	1
cg17621338	19	54989568	2.38e-4	0.001985	0.9045629630934565	0	NA	3896	1
cg17621495	9	132009913	-8.44e-4	8.48e-4	0.3195986343541585	0	NA	3897	1
cg17621618	2	89267667	-2.1e-4	7.88e-4	0.7898561138413794	0	NA	3897	1
cg17621734	17	9666901	0.001016	0.00203	0.6167282577886354	0	NA	3840	1
cg17621757	11	116703528	0.001207	8.57e-4	0.15901224484519735	0	NA	3897	1
cg17621774	2	175640445	0.001613	8.57e-4	0.05981605609038232	0	NA	3897	1
cg17621803	19	48844393	0.001164	8.949999999999999e-4	0.19340956540654763	0	NA	3896	1
cg17621849	6	3892715	-6e-6	9.030000000000002e-4	0.9946984804665029	0	NA	3889	1
cg17621960	16	81681224	-2.21e-4	7.62e-4	0.7717961581736439	0	NA	3896	1
cg17622024	4	53546720	1.33e-4	0.00116	0.9087184467529764	0	NA	3896	1
cg17622040	1	82170123	0.002197	9.72e-4	0.02380337817631567	0	NA	3896	1
cg17622053	8	116251556	-4.83e-4	0.001037	0.6413825501599846	0	NA	3897	1
cg17622117	10	27481487	-2.78e-4	0.001303	0.8310510139236832	0	NA	3895	1
cg17622276	11	2289091	-7.44e-4	8.41e-4	0.37633943249974083	0	NA	3897	1
cg17622284	7	139014444	7.53e-4	0.001308	0.564826038215682	0	NA	3882	1
cg17622297	9	33983558	-5.38e-4	0.001451	0.7108023127113422	0	NA	3896	1
cg17622397	3	10510515	0.001539	0.001195	0.1977925748317935	0	NA	3897	1
cg17622401	19	453114	5.53e-4	0.001577	0.725839069963186	0	NA	3897	1
cg17622526	5	86447699	-0.001516	9.72e-4	0.11883770021164086	0	NA	3888	1
cg17622532	20	12959856	-0.001668	0.001387	0.22913287833771023	0	NA	3893	1
cg17622723	5	60148797	0.001723	0.001363	0.20618579008291135	0	NA	3891	1
cg17622753	6	35289041	0.001303	6.86e-4	0.057509681931050285	0	NA	3897	1
cg17622799	7	5515323	9.44e-4	0.002213	0.6696923582680478	0	NA	3770	1
cg17622901	10	43790808	-7.93e-4	8.16e-4	0.331143226327108	0	NA	3893	1
cg17623013	5	94808067	-0.001404	0.001057	0.18408311244627104	0	NA	3897	1
cg17623021	1	162825717	2.16e-4	0.0018339999999999997	0.9062456579399705	0	NA	3880	1
cg17623039	2	102801661	0.001461	0.001961	0.456254764857492	0	NA	3890	1
cg17623046	1	150751157	-0.001512	8.77e-4	0.08469713976187151	0	NA	3896	1
cg17623121	17	76724107	0.002169	0.001203	0.0713893896171485	0	NA	3897	1
cg17623197	5	158422906	5.79e-4	9.33e-4	0.5348768063615217	0	NA	3896	1
cg17623217	9	137696098	-4.16e-4	8.57e-4	0.6273825362429931	0	NA	3894	1
cg17623299	5	146258451	1.31e-4	2.89e-4	0.6503419505898975	0	NA	3895	1
cg17623345	15	94624440	1.79e-4	0.001105	0.8713129804190193	0	NA	3896	1
cg17623531	14	106968123	5.01e-4	0.001765	0.7765232727434532	0	NA	3896	1
cg17623555	12	107168387	1.76e-4	3.1e-4	0.5702102119824051	0	NA	3879	1
cg17623597	17	17997050	8.99e-4	7.69e-4	0.24238319891927723	0	NA	3895	1
cg17623772	14	90188107	-0.002899	9.43e-4	0.0021104582516928887	0	NA	3885	1
cg17623869	7	75251045	-5.58e-4	9.01e-4	0.5357109225268737	0	NA	3857	1
cg17623887	18	46622632	-5.88e-4	0.001123	0.600558516057616	0	NA	3895	1
cg17623959	5	6769767	3.64e-4	9.35e-4	0.6970506764612984	0	NA	3896	1
cg17623962	9	110080200	0.001033	0.001846	0.5757602878316862	0	NA	3859	1
cg17623974	14	24778911	-0.001398	8.83e-4	0.11336701001312159	0	NA	3895	1
cg17624003	5	76145838	-8.59e-4	4.8e-4	0.07352091980517336	0	NA	3895	1
cg17624287	9	91870260	1.65e-4	8.36e-4	0.8435392398927619	0	NA	3895	1
cg17624315	2	202289200	2.14e-4	0.001443	0.8821043200086509	0	NA	3896	1
cg17624339	10	13711349	8.84e-4	8.549999999999999e-4	0.30117443919353243	0	NA	3893	1
cg17624384	12	22697756	-9.41e-4	0.001216	0.439020278687666	0	NA	3897	1
cg17624393	6	74572419	-0.002184	0.002308	0.34400893764189877	0	NA	3736	1
cg17624541	7	130679027	8.27e-4	0.001475	0.5750170905389917	0	NA	3887	1
cg17624614	6	148978391	-0.002318	0.001152	0.04420383460490418	0	NA	3895	1
cg17624661	4	38531658	6.29e-4	8.78e-4	0.4737438324853542	0	NA	3894	1
cg17624883	3	126270860	-3.65e-4	8.78e-4	0.6776167049418869	0	NA	3830	1
cg17624935	3	47973902	2.61e-4	0.001195	0.827109642141935	0	NA	3895	1
cg17624973	15	71363353	-0.002021	0.002741	0.46092646827306216	0	NA	3835	1
cg17624978	1	246175109	6.16e-4	7.6e-4	0.41763774665111303	0	NA	3894	1
cg17624989	4	145582651	0.0033220000000000003	0.001769	0.06039524086615632	0	NA	3886	1
cg17625029	20	30536186	2.2e-4	7.88e-4	0.780100692496863	0	NA	3889	1
cg17625120	3	57960800	-2e-5	9.530000000000001e-4	0.9832565373280102	0	NA	3897	1
cg17625218	1	101577815	-4.1699999999999994e-4	3.14e-4	0.18416969033480518	0	NA	3893	1
cg17625381	15	83316962	-2.8e-4	0.001202	0.8158040434516831	0	NA	3897	1
cg17625387	9	123479770	3.89e-4	0.001953	0.8421213589007919	0	NA	3840	1
cg17625389	1	18982383	2.1099999999999998e-4	2.97e-4	0.47743274511554135	0	NA	3895	1
cg17625396	2	84542174	6.8e-5	2.62e-4	0.7952170923637806	0	NA	3894	1
cg17625407	10	122538638	-0.001018	0.001468	0.48802061218549125	0	NA	3892	1
cg17625518	9	37727869	2.36e-4	9.19e-4	0.7973324980332821	0	NA	3891	1
cg17625532	22	27053045	-7.300000000000001e-5	0.001442	0.9596250320068664	0	NA	3894	1
cg17625573	4	148845045	-0.002014	0.001089	0.06439962495795154	0	NA	3896	1
cg17625601	8	35952625	-7.48e-4	0.001368	0.5845273937778667	0	NA	3896	1
cg17625633	17	75591828	0.002287	0.001008	0.023277497467540684	0	NA	3896	1
cg17625635	17	75116390	9.45e-4	0.001009	0.34897934596209595	0	NA	3889	1
cg17625751	12	41830265	-4.000000000000001e-4	0.002266	0.8598834685760038	0	NA	3897	1
cg17625781	11	72880409	-0.001141	8.76e-4	0.1927416181752996	0	NA	3896	1
cg17625793	1	204212802	-4.2999999999999994e-4	8.34e-4	0.6061425215873657	0	NA	3896	1
cg17625824	10	97544380	0.00204	0.001441	0.15686817588767954	0	NA	3894	1
cg17625893	14	106322849	8.03e-4	0.001143	0.48234422171061014	0	NA	3895	1
cg17625936	17	26817775	3.51e-4	0.001014	0.7292270984166285	0	NA	3896	1
cg17625951	5	74148483	-8.54e-4	7.87e-4	0.27786256825525785	0	NA	3892	1
cg17626066	10	73193089	1.28e-4	7.86e-4	0.8706366395627748	0	NA	3896	1
cg17626168	12	2076044	5.78e-4	7.95e-4	0.46719898671014737	0	NA	3896	1
cg17626203	6	74171459	-2.63e-4	5.2e-4	0.6130186611518423	0	NA	3890	1
cg17626378	3	53879509	-0.001438	9.02e-4	0.11088340258670201	0	NA	3897	1
cg17626392	10	38202897	0.002906	0.003051	0.34085634240165236	0	NA	3894	1
cg17626394	6	39949361	1.1e-4	4.87e-4	0.8213004392111988	0	NA	3895	1
cg17626395	6	137324088	0.002174	0.001506	0.1488630376560441	0	NA	3895	1
cg17626485	6	46661523	0.001896	9.55e-4	0.04710662162978004	0	NA	3877	1
cg17626630	11	64175103	-2.95e-4	6.77e-4	0.6630210718983242	0	NA	3894	1
cg17626683	12	1790482	0.002012	0.001089	0.06466506884896699	0	NA	3896	1
cg17626735	2	42225735	0.002295	9.64e-4	0.017279525048025445	0	NA	3894	1
cg17626794	5	39605601	-2.96e-4	0.001032	0.7742488423765217	0	NA	3893	1
cg17626915	20	5806000	4.7300000000000006e-4	0.001464	0.7466290283318889	0	NA	3895	1
cg17627119	8	41999657	-6.09e-4	0.0017359999999999997	0.7257335567553314	0	NA	3894	1
cg17627195	19	18043780	-3.21e-4	3.04e-4	0.29100428494350994	0	NA	3897	1
cg17627261	16	47107931	0.00113	0.0017829999999999999	0.5262352942353756	0	NA	3896	1
cg17627466	11	62676952	-6.92e-4	0.001922	0.7188160070038621	0	NA	3896	1
cg17627505	1	197236101	0.002737	0.001378	0.04700979991953178	0	NA	3893	1
cg17627779	14	29145809	3.37e-4	0.001821	0.8531795026961609	0	NA	3888	1
cg17627818	18	77095788	3.2e-5	0.001319	0.9806445780859397	0	NA	3888	1
cg17627848	5	132184101	4.28e-4	9.85e-4	0.6639124961440327	0	NA	3895	1
cg17627919	4	79086486	-4.2999999999999994e-4	0.001189	0.717614758387924	0	NA	3895	1
cg17628023	21	31540358	0.001398	0.00146	0.3382976694084391	0	NA	3897	1
cg17628287	22	33357831	-2.68e-4	0.001193	0.8222564229748908	0	NA	3892	1
cg17628370	2	60780570	5.17e-4	3.9e-4	0.18495863029655304	0	NA	3894	1
cg17628383	20	31688205	-0.001558	0.001278	0.22280915003690926	0	NA	3875	1
cg17628513	10	15166066	-5e-4	0.001002	0.6177779778982053	0	NA	3886	1
cg17628588	16	3580633	0.001295	7.93e-4	0.10246077517835672	0	NA	3893	1
cg17628715	19	3994940	7.03e-4	8.99e-4	0.43422634058442816	0	NA	3894	1
cg17628730	8	37638696	6.88e-4	0.001289	0.5935165240674716	0	NA	3896	1
cg17628743	16	85346535	9.6e-5	0.001091	0.9298825042013975	0	NA	3896	1
cg17628751	11	94135021	6.26e-4	0.002546	0.8057783128328095	0	NA	3896	1
cg17628903	1	150480242	2.57e-4	8.27e-4	0.7559817198432888	0	NA	3893	1
cg17629012	22	22308273	6.68e-4	0.001217	0.5830804506019511	0	NA	3892	1
cg17629014	5	141428026	7.999999999999999e-4	0.001488	0.5908294703373167	0	NA	3895	1
cg17629362	10	106184454	5.67e-4	0.001161	0.625286305140081	0	NA	3886	1
cg17629488	6	34091589	-8.55e-4	0.00141	0.5442604686388224	0	NA	3893	1
cg17629647	15	85468469	-0.001019	8.31e-4	0.22011083554063526	0	NA	3894	1
cg17629820	1	204684059	0.002771	0.001651	0.09327357519090185	0	NA	3897	1
cg17629827	20	48893855	-0.001194	0.001151	0.2995686632025469	0	NA	3891	1
cg17629906	12	1940652	1.7399999999999997e-4	0.001412	0.9019253962540447	0	NA	3885	1
cg17629932	1	239988340	-0.001464	7.56e-4	0.05280552146445817	0	NA	3897	1
cg17630073	8	131007500	-2e-6	7.55e-4	0.997886400986367	0	NA	3895	1
cg17630122	17	65569195	0.001379	9.26e-4	0.13643448338692138	0	NA	3896	1
cg17630144	3	12650418	4.04e-4	9.95e-4	0.6847204469366346	0	NA	3897	1
cg17630192	7	24705233	-0.0017790000000000002	0.001167	0.12740342926762732	0	NA	3886	1
cg17630211	6	147091024	-0.002281	0.001069	0.03286162273682592	0	NA	3897	1
cg17630301	17	28576816	-6.51e-4	8.4e-4	0.43833965958675486	0	NA	3895	1
cg17630414	2	43163127	-9.73e-4	0.001274	0.44502442563912475	0	NA	3896	1
cg17630499	9	96660957	-7.710000000000001e-4	8.46e-4	0.36211229690957225	0	NA	3894	1
cg17630596	16	84920895	0.001139	0.0017359999999999997	0.5117559301216177	0	NA	3895	1
cg17630923	19	40476803	1.6500000000000003e-4	3.86e-4	0.6690434835749219	0	NA	3721	1
cg17630931	9	32550387	2e-6	2.1600000000000002e-4	0.9926122855556233	0	NA	3897	1
cg17631301	17	46566268	-3.44e-4	5.33e-4	0.5186658154772219	0	NA	3894	1
cg17631321	2	165594635	0.002712	0.00199	0.1729411155652759	0	NA	3863	1
cg17631353	11	33836364	9.41e-4	0.001082	0.38447215246094546	0	NA	3896	1
cg17631426	22	17584224	-0.001353	0.001257	0.28176077881331607	0	NA	3897	1
cg17631482	1	70820321	8.8e-5	2.36e-4	0.7092367487414356	0	NA	3869	1
cg17631534	7	15259256	0.001585	0.001355	0.24210493250538415	0	NA	3895	1
cg17631535	2	19340636	-8.159999999999999e-4	0.001683	0.627783826989789	0	NA	3896	1
cg17631577	5	112265124	6.68e-4	0.001401	0.6335029191167708	0	NA	3893	1
cg17631880	6	106206199	5.44e-4	8.05e-4	0.49918262219868154	0	NA	3895	1
cg17631924	17	26361207	4.07e-4	0.001035	0.6941446548242769	0	NA	3891	1
cg17631971	10	131281248	-0.001081	0.001312	0.4099776700835996	0	NA	3896	1
cg17631972	3	134032303	-0.00064899999999999995	6.04e-4	0.28259716148848574	0	NA	3891	1
cg17631984	3	178900353	6e-6	0.001253	0.996179338332368	0	NA	3896	1
cg17632012	17	37690441	0.001706	0.001525	0.26327304246800587	0	NA	3893	1
cg17632170	14	102785964	-3.7e-5	2.56e-4	0.8850809815732072	0	NA	3824	1
cg17632226	11	94469238	1.89e-4	9.97e-4	0.8496471114041304	0	NA	3890	1
cg17632356	7	143184874	-7.55e-4	0.00114	0.5077913423207292	0	NA	3892	1
cg17632471	4	77610450	-1.13e-4	3.55e-4	0.7502499064266046	0	NA	3895	1
cg17632590	1	245812859	0.0016849999999999999	0.001043	0.10619551058009062	0	NA	3897	1
cg17632750	2	240467003	-0.001002	0.001136	0.3777539580788385	0	NA	3893	1
cg17632777	17	73402767	0.001825	0.003156	0.5630861487893319	0	NA	3895	1
cg17633019	7	143015959	-1e-6	8.35e-4	0.9990444498561984	0	NA	3896	1
cg17633028	10	103536731	-3.34e-4	0.001287	0.7952353954390543	0	NA	3890	1
cg17633073	3	49847981	-0.0018320000000000003	8.81e-4	0.037575534671494354	0	NA	3895	1
cg17633130	1	178143882	-0.00376	0.001896	0.04735376322764589	0	NA	3884	1
cg17633222	10	63808249	-0.003058	0.0018249999999999998	0.09381334684179178	0	NA	3853	1
cg17633241	12	111906019	-4.97e-4	9.88e-4	0.614938654382085	0	NA	3897	1
cg17633271	13	22544842	-0.001869	0.002278	0.41195589442209835	0	NA	3872	1
cg17633422	1	149871093	-1.07e-4	3.02e-4	0.7231105939663327	0	NA	3832	1
cg17633611	2	190044110	8.98e-4	0.001649	0.5860475945360333	0	NA	3897	1
cg17633625	17	1554306	4.1999999999999996e-4	8.76e-4	0.6316170689445256	0	NA	3895	1
cg17633724	1	28520347	-0.001862	9.68e-4	0.05441054691514012	0	NA	3897	1
cg17633736	8	27237985	-3.5399999999999993e-4	5.47e-4	0.5175242793635808	0	NA	3892	1
cg17633774	18	46194291	-4.37e-4	7.78e-4	0.5743227116614571	0	NA	3894	1
cg17633849	5	138278237	0.001466	0.001247	0.23974616348425656	0	NA	3896	1
cg17633906	17	79057492	-0.001319	0.001182	0.26446269631436575	0	NA	3893	1
cg17633917	1	111764738	-5.03e-4	0.001304	0.6996920527838444	0	NA	3893	1
cg17634008	6	140074935	8.14e-4	0.001575	0.6052780495678178	0	NA	3868	1
cg17634311	16	86921326	7.96e-4	0.001215	0.5123750241681073	0	NA	3890	1
cg17634400	18	73607284	-0.0014049999999999998	0.001067	0.1879137173283869	0	NA	3890	1
cg17634479	6	52369442	-5.7e-5	8.88e-4	0.9488195854207261	0	NA	3896	1
cg17634499	18	45979172	0.001627	8.41e-4	0.0530391955992789	0	NA	3896	1
cg17634520	1	183885356	-6.48e-4	2.9e-4	0.02545132574471439	0	NA	3893	1
cg17634528	21	11145790	-3.62e-4	0.001131	0.7489147105729925	0	NA	3896	1
cg17634648	4	174110121	-0.001562	0.001328	0.23951303915931804	0	NA	3896	1
cg17634927	2	207347170	-0.00253	0.001564	0.105738681329251	0	NA	3897	1
cg17634975	10	103663786	-2.59e-4	0.00102	0.7995561514169716	0	NA	3894	1
cg17634995	2	64362666	-0.002529	0.001295	0.050831949069532985	0	NA	3895	1
cg17635093	1	171880794	-6.459999999999999e-4	7.88e-4	0.4123318676129511	0	NA	3896	1
cg17635140	19	1410043	-0.002425	0.001039	0.019597032274515647	0	NA	3894	1
cg17635184	1	93686192	2.74e-4	0.00147	0.8521353598767236	0	NA	3887	1
cg17635193	8	23447031	-2.54e-4	0.001758	0.8851195799810125	0	NA	3892	1
cg17635236	17	80423165	-3.59e-4	8.17e-4	0.6603626818693531	0	NA	3896	1
cg17635249	1	211379895	-0.002107	0.001663	0.20515980519016527	0	NA	3896	1
cg17635352	8	40686533	-0.003804	0.0026	0.14344633161689063	0	NA	3896	1
cg17635394	4	529110	-7.38e-4	8.640000000000001e-4	0.393012649581705	0	NA	3895	1
cg17635409	16	66836220	3.76e-4	8.1e-4	0.6425062300735237	0	NA	3896	1
cg17635493	1	44443997	-1.8e-4	5.51e-4	0.7439108622296055	0	NA	3897	1
cg17635678	16	88819416	-0.001812	0.001067	0.08946637798890278	0	NA	3886	1
cg17635774	15	69348588	4.2999999999999994e-4	0.00108	0.690520984778355	0	NA	3883	1
cg17636008	10	121136854	-8.65e-4	0.001044	0.4073624526096515	0	NA	3885	1
cg17636033	11	128813306	6.04e-4	9.69e-4	0.5330722776672046	0	NA	3897	1
cg17636077	17	65821599	-4.1e-4	4.41e-4	0.35252373339840715	0	NA	3894	1
cg17636135	8	26049117	0.002131	8.640000000000001e-4	0.01364654233501339	0	NA	3897	1
cg17636223	13	51200385	5.35e-4	0.001526	0.7258961269554373	0	NA	3886	1
cg17636227	16	1551684	-8.1e-4	8.85e-4	0.3600581773263954	0	NA	3895	1
cg17636538	21	45369239	6.880000000000001e-4	0.001091	0.5282928671151432	0	NA	3897	1
cg17636696	3	188185892	-3.47e-4	0.001546	0.822407017605659	0	NA	3887	1
cg17636749	20	25211228	-6.54e-4	8.6e-4	0.44697661317541626	0	NA	3894	1
cg17636759	18	56456697	6.37e-4	0.001256	0.6120386260848474	0	NA	3889	1
cg17636851	8	109237287	9.19e-4	0.00191	0.630408591769271	0	NA	3806	1
cg17636869	2	159390187	-0.001345	0.002047	0.5111429090973476	0	NA	3752	1
cg17637262	3	136520791	8.19e-4	9.37e-4	0.3820822202627792	0	NA	3897	1
cg17637280	5	125930948	3.37e-4	3.69e-4	0.3610957542791707	0	NA	3895	1
cg17637287	4	37983073	0.001474	7.33e-4	0.044334535851982465	0	NA	3895	1
cg17637288	18	9702232	9.47e-4	7.09e-4	0.18165256092089957	0	NA	3897	1
cg17637321	3	11871317	-1.65e-4	0.001033	0.8730945989632111	0	NA	3896	1
cg17637585	1	68114372	-1.45e-4	7.31e-4	0.8427646524270166	0	NA	3896	1
cg17637666	11	29297160	0.004198	0.001552	0.006832559049805896	0	NA	3896	1
cg17637715	2	1650076	0.001842	0.001007	0.06737030678447586	0	NA	3897	1
cg17637740	7	99103821	8.17e-4	9.44e-4	0.3867830137314774	0	NA	3895	1
cg17637772	1	2931206	7.22e-4	7.44e-4	0.3318321474710538	0	NA	3897	1
cg17637937	6	18824218	0.001777	0.002433	0.465161591941384	0	NA	3897	1
cg17637969	12	11146409	2.09e-4	7.62e-4	0.7838708245399414	0	NA	3897	1
cg17638038	16	49517759	-3.12e-4	8.85e-4	0.7244315465862037	0	NA	3896	1
cg17638055	18	2960691	5.92e-4	8.4e-4	0.480958419581734	0	NA	3895	1
cg17638070	16	88228780	0.001833	0.001057	0.08289089289269255	0	NA	3897	1
cg17638175	16	3074055	-2e-6	1.88e-4	0.9915120264768507	0	NA	3850	1
cg17638217	18	11366714	-2.69e-4	0.00112	0.8101918250661535	0	NA	3897	1
cg17638219	5	1240053	-0.001421	0.00195	0.4661742112398176	0	NA	3894	1
cg17638248	1	175560037	-2.2699999999999996e-4	8.9e-4	0.7986797085020256	0	NA	3895	1
cg17638321	1	8387496	-5.86e-4	9.79e-4	0.549459686942807	0	NA	3893	1
cg17638397	14	103592605	3.9e-4	7.55e-4	0.6054659340249557	0	NA	3897	1
cg17638418	3	30560307	-0.001119	0.001028	0.2763649941946599	0	NA	3896	1
cg17638564	9	139845509	-2.13e-4	0.001227	0.8621844439648889	0	NA	3892	1
cg17638609	16	4364693	5.9999999999999995e-5	5.59e-4	0.9145235950071929	0	NA	3897	1
cg17638715	6	23351604	6.68e-4	0.001821	0.7137447757025499	0	NA	3852	1
cg17638825	2	64081333	-0.002239	0.001651	0.17505215019224007	0	NA	3895	1
cg17638833	5	55354786	-0.001666	0.001567	0.28770121584127617	0	NA	3892	1
cg17639037	7	33767428	2.09e-4	9.319999999999999e-4	0.8225636144637698	0	NA	3895	1
cg17639396	4	122596845	-0.0013820000000000002	0.001055	0.19021186895651707	0	NA	3880	1
cg17639623	22	50628803	5.02e-4	2.3299999999999997e-4	0.03120047765432873	0	NA	3897	1
cg17639788	13	111567162	-9.6e-5	2.72e-4	0.724132540388919	0	NA	3897	1
cg17639795	19	2949562	-5.32e-4	9.380000000000001e-4	0.5706026424789561	0	NA	3897	1
cg17639815	4	11724044	-6.6e-4	8.909999999999999e-4	0.4588506519294672	0	NA	3849	1
cg17639867	9	130454377	-2.51e-4	9.73e-4	0.7964338755454721	0	NA	3896	1
cg17639975	11	20080010	0.00205	0.001597	0.19926204636795236	0	NA	3885	1
cg17640003	15	74087292	5.89e-4	9.419999999999999e-4	0.531796889440239	0	NA	3894	1
cg17640020	2	100224618	0.0015	8.549999999999999e-4	0.07936439459448781	0	NA	3895	1
cg17640043	13	32622228	0.001617	8.53e-4	0.058004704467376954	0	NA	3893	1
cg17640061	12	79627343	-0.002185	0.00205	0.28648980027067117	0	NA	3892	1
cg17640165	16	11977918	0.001162	0.001397	0.4055317851328775	0	NA	3890	1
cg17640388	2	72079603	-9.65e-4	0.002765	0.7270852368237707	0	NA	3895	1
cg17640456	2	238296762	-9.1e-5	0.001258	0.9423336859074447	0	NA	3896	1
cg17640486	8	123955611	9.72e-4	0.001618	0.5480120692080752	0	NA	3895	1
cg17640530	2	68547169	-1.35e-4	3.07e-4	0.6601258529315769	0	NA	3897	1
cg17640626	2	179151066	6.710000000000002e-4	0.002014	0.7390076037783431	0	NA	3809	1
cg17640745	1	167658198	6.21e-4	0.001104	0.5737754036327305	0	NA	3879	1
cg17640894	19	574950	5.86e-4	9.97e-4	0.5566911876559969	0	NA	3894	1
cg17641101	1	47162396	-7.96e-4	9.55e-4	0.4045583705223042	0	NA	3894	1
cg17641178	8	75110690	9.46e-4	8.22e-4	0.2497932999684756	0	NA	3889	1
cg17641218	2	85804603	-0.00123	5.82e-4	0.03456636964388292	0	NA	3883	1
cg17641236	16	71264910	0.0015	0.002538	0.5545093330334498	0	NA	3893	1
cg17641278	9	130341279	9.300000000000001e-5	5.87e-4	0.8741158414465002	0	NA	3897	1
cg17641440	15	69452806	2.37e-4	2.49e-4	0.34119475520643927	0	NA	3897	1
cg17641584	17	7134907	-1.1e-5	9.81e-4	0.9910534696714116	0	NA	3895	1
cg17641611	7	89799943	-5.94e-4	0.001684	0.7242896731998367	0	NA	3885	1
cg17641826	20	3688698	7.8e-5	5.8e-4	0.8930208438662951	0	NA	3897	1
cg17641837	19	45654490	-0.001862	9.95e-4	0.06129564473157784	0	NA	3893	1
cg17641914	3	186525444	-0.001808	0.00127	0.15455591015265993	0	NA	3897	1
cg17641934	2	106577544	-9.67e-4	9.98e-4	0.3325761863083378	0	NA	3893	1
cg17641943	1	11919010	0.002752	0.001669	0.09916985420486656	0	NA	3875	1
cg17642056	7	120312858	0.002309	0.001605	0.1502555849478674	0	NA	3893	1
cg17642057	17	44274734	7.44e-4	0.001273	0.5589201581130278	0	NA	3891	1
cg17642568	18	72443889	5.7e-5	8.4e-4	0.9458993551211451	0	NA	3893	1
cg17642595	1	160423477	-0.002086	9.35e-4	0.02568006636080076	0	NA	3895	1
cg17642618	3	128212496	4.1e-5	6.81e-4	0.9519919015581758	0	NA	3890	1
cg17642661	2	100550593	9.17e-4	0.001042	0.3788385142062665	0	NA	3893	1
cg17642685	17	63554803	-2.5e-5	0.001241	0.9839276672549959	0	NA	3897	1
cg17642700	1	200333573	9.1e-4	8.11e-4	0.26183203339208855	0	NA	3897	1
cg17642736	2	170039085	0.00147	0.001391	0.2906057622195298	0	NA	3889	1
cg17642910	17	75770338	3.77e-4	8.71e-4	0.6651340479110439	0	NA	3889	1
cg17642929	6	17653970	-3.1e-5	0.001611	0.9846474891254722	0	NA	3883	1
cg17642967	10	61029831	-1.9299999999999997e-4	0.001108	0.8617179316027168	0	NA	3896	1
cg17643115	2	69533358	9.469999999999999e-4	0.001887	0.6157696649124458	0	NA	3897	1
cg17643230	17	16950619	3.1700000000000006e-4	0.001448	0.8267103007562614	0	NA	3889	1
cg17643251	3	10045442	-0.0013040000000000003	0.001064	0.22036282609292984	0	NA	3885	1
cg17643276	9	131644671	1.54e-4	4.03e-4	0.7023619773864875	0	NA	3892	1
cg17643362	2	122486614	-5.27e-4	8.15e-4	0.5178741774592935	0	NA	3896	1
cg17643388	6	160500189	-2.53e-4	7.56e-4	0.7378845323938295	0	NA	3896	1
cg17643412	3	11054296	-0.001067	0.002045	0.601837170836388	0	NA	3897	1
cg17643446	17	80964000	5.51e-4	8.78e-4	0.5302904877370931	0	NA	3893	1
cg17643517	5	177019518	1.86e-4	2.3800000000000004e-4	0.43450106598284455	0	NA	3840	1
cg17643661	3	69064175	-2.4e-4	8.47e-4	0.7769062449536599	0	NA	3897	1
cg17643692	2	145198903	0.001183	0.001213	0.3294273736341787	0	NA	3883	1
cg17643735	11	11939013	6.35e-4	9.64e-4	0.5100796383541895	0	NA	3897	1
cg17643826	14	71439510	-0.002263	0.001421	0.11126331858198209	0	NA	3886	1
cg17643927	8	141131909	0.001582	9.31e-4	0.08927244311209014	0	NA	3895	1
cg17644137	11	15504403	-0.004114	0.002091	0.04912793688059786	0	NA	3882	1
cg17644247	3	133292645	-2.68e-4	2.69e-4	0.3191128906375866	0	NA	3883	1
cg17644279	14	39017924	-0.001623	0.00093000000000000005	0.08095679727878982	0	NA	3896	1
cg17644293	4	66535589	-7.45e-4	6.37e-4	0.24218422620091468	0	NA	3897	1
cg17644488	16	81600082	1.46e-4	0.001076	0.892068146195523	0	NA	3805	1
cg17644585	9	134287548	-1.5e-4	9.36e-4	0.8726790945873845	0	NA	3852	1
cg17644682	12	106514210	-6.81e-4	0.001255	0.5873849358355989	0	NA	3895	1
cg17644690	1	183093894	-7.37e-4	7.79e-4	0.34410537460252166	0	NA	3894	1
cg17644772	21	42792112	2.88e-4	2.19e-4	0.18848688428411373	0	NA	3897	1
cg17644860	18	39611199	-0.001483	0.001639	0.3655607479014213	0	NA	3875	1
cg17644865	13	27538636	-5.08e-4	0.001212	0.6751124200224325	0	NA	3896	1
cg17644932	3	119653201	-3.79e-4	0.001187	0.7495048455792093	0	NA	3893	1
cg17644949	7	135477741	-0.001829	0.001138	0.10800926876354378	0	NA	3893	1
cg17644983	11	134306108	0.00161	8.59e-4	0.06089288827339688	0	NA	3895	1
cg17645118	18	22597551	0.001651	9.630000000000001e-4	0.0864490376330961	0	NA	3894	1
cg17645165	11	70966447	5.48e-4	0.002712	0.8398659901087767	0	NA	3897	1
cg17645176	22	35627401	-0.002436	0.002653	0.35851113025954895	0	NA	3895	1
cg17645351	3	139199733	-4.01e-4	8.73e-4	0.6459931693308252	0	NA	3894	1
cg17645573	2	43758585	-2.1200000000000003e-4	0.001206	0.8604607111206051	0	NA	3892	1
cg17645601	3	49236586	-0.004536	0.00215	0.034878392147765495	0	NA	3897	1
cg17645652	2	192247679	1.75e-4	0.001375	0.8987245452278277	0	NA	3896	1
cg17645690	8	24131765	-0.001473	0.001149	0.19984814176453433	0	NA	3896	1
cg17645697	19	38769090	-1.13e-4	8.03e-4	0.8880893343352645	0	NA	3897	1
cg17645787	3	126861194	0.001254	0.00122	0.30401152294473416	0	NA	3890	1
cg17645898	8	27527745	-0.001383	0.001275	0.2780519417250439	0	NA	3896	1
cg17645919	6	118239888	0.004691	0.002941	0.11070425227344644	0	NA	3894	1
cg17645946	1	1217455	-0.001877	0.001029	0.06813679396357823	0	NA	3872	1
cg17646030	17	800761	1.96e-4	7.94e-4	0.8050232409583663	0	NA	3895	1
cg17646100	1	201476152	2.83e-4	2.81e-4	0.3138783423682827	0	NA	3803	1
cg17646117	13	99431210	-0.004327	0.002884	0.13352460786562875	0	NA	3866	1
cg17646125	2	73455082	-0.001267	7.72e-4	0.10075762606158058	0	NA	3896	1
cg17646176	8	82553888	2.2e-4	3.2e-4	0.49176770076052295	0	NA	3876	1
cg17646297	2	27283768	0.001915	0.001462	0.190246746610008	0	NA	3894	1
cg17646428	22	49252039	0.001154	0.001372	0.4002875056325479	0	NA	3894	1
cg17646788	5	139125908	0.001077	5.29e-4	0.04175870811196334	0	NA	3893	1
cg17646797	1	241970344	-5.01e-4	6.35e-4	0.4301258130113067	0	NA	3885	1
cg17646874	9	94711199	2.7000000000000002e-5	3.21e-4	0.9329672649469732	0	NA	3896	1
cg17646947	20	16415269	-0.003957	0.00146	0.0067227651627362675	0	NA	3877	1
cg17647195	9	98213015	-1.68e-4	7.52e-4	0.823220892751275	0	NA	3894	1
cg17647198	18	20367931	4.53e-4	0.001039	0.662839522796477	0	NA	3883	1
cg17647350	16	84074602	-0.001276	0.003004	0.6710065528634677	0	NA	3893	1
cg17647355	8	26247372	0.001861	0.001596	0.2435982328583512	0	NA	3889	1
cg17647540	15	83957758	-5.22e-4	8.05e-4	0.5166957473115403	0	NA	3891	1
cg17647582	17	77492364	-0.004522	0.002809	0.10743594340652553	0	NA	3892	1
cg17647914	1	192918022	0.002202	0.0013130000000000001	0.09352773858451759	0	NA	3896	1
cg17647951	12	124008395	-0.00167	9.9e-4	0.09162860431971716	0	NA	3869	1
cg17648031	11	133790931	8e-5	0.001192	0.9464908738365161	0	NA	3895	1
cg17648096	5	71064092	-0.002856	0.001704	0.09372715792924215	0	NA	3864	1
cg17648161	9	80494672	7.5e-5	0.001425	0.958025455470674	0	NA	3896	1
cg17648277	15	72039278	1.35e-4	0.001132	0.9050709962996994	0	NA	3897	1
cg17648309	2	144921204	0.001329	0.001632	0.41545121140936214	0	NA	3886	1
cg17648326	9	6900334	0.001627	9.08e-4	0.07315696175810357	0	NA	3897	1
cg17648366	10	87364712	2.95e-4	0.001337	0.8253702369540772	0	NA	3893	1
cg17648393	21	46862264	7.65e-4	0.001057	0.46922140916877475	0	NA	3896	1
cg17648553	5	37775345	3.01e-4	7.79e-4	0.6992057732908625	0	NA	3896	1
cg17648644	7	87849336	-4.3700000000000005e-4	3.11e-4	0.1599782559390117	0	NA	3879	1
cg17648681	15	90126155	-0.001143	0.001853	0.5373418745271153	0	NA	3815	1
cg17648820	15	59903773	-9.65e-4	0.001521	0.5257865228185467	0	NA	3894	1
cg17648852	3	196730476	2.56e-4	2.97e-4	0.3887134578649889	0	NA	3891	1
cg17649171	1	55120070	0.0013000000000000002	0.001005	0.19582700694487162	0	NA	3896	1
cg17649196	2	2646037	3.9799999999999997e-4	7.87e-4	0.6130546891478073	0	NA	3897	1
cg17649208	9	72532260	7.74e-4	0.00113	0.49337184302199627	0	NA	3893	1
cg17649408	4	170534394	1.12e-4	3.34e-4	0.7373766625521568	0	NA	3891	1
cg17649443	11	125201438	-7.1e-4	9.61e-4	0.46002010994354514	0	NA	3896	1
cg17649459	7	1392689	0.001183	0.001059	0.26395516350092507	0	NA	3893	1
cg17649516	6	1105578	-0.004309	0.003207	0.17907022330986128	0	NA	3893	1
cg17649531	2	232329443	2.43e-4	1.76e-4	0.16737681409564412	0	NA	3854	1
cg17649532	22	50880360	-2.62e-4	7.86e-4	0.7388826803635272	0	NA	3894	1
cg17649698	10	102395953	-4.13e-4	9.85e-4	0.6750046862061502	0	NA	3897	1
cg17649772	5	72854892	-0.00134	0.001183	0.2573346115981082	0	NA	3891	1
cg17649852	12	26613608	-0.001322	9.47e-4	0.16271831103351006	0	NA	3897	1
cg17649857	5	177956161	0.00101	0.001637	0.5372464106536265	0	NA	3897	1
cg17649996	14	64613583	-0.001553	0.001034	0.13311409380090802	0	NA	3879	1
cg17650103	21	28167807	-2.92e-4	0.001001	0.7705096689658557	0	NA	3897	1
cg17650255	1	9133414	0.0026819999999999995	0.001104	0.015126013188208888	0	NA	3896	1
cg17650305	3	13001450	1.42e-4	0.00116	0.9025713153476724	0	NA	3894	1
cg17650319	7	106642871	-5.88e-4	9.98e-4	0.5557416343343413	0	NA	3894	1
cg17650412	5	598890	0.004823	0.002499	0.05361030857199645	0	NA	3897	1
cg17650420	4	90050898	-8.83e-4	0.00115	0.44259051397473065	0	NA	3894	1
cg17650493	17	9958933	-0.001391	0.001045	0.183155951571085	0	NA	3897	1
cg17650528	13	99741637	3e-4	7.66e-4	0.6953206010350594	0	NA	3896	1
cg17650607	16	49315606	-5.18e-4	5.65e-4	0.35924003165239804	0	NA	3892	1
cg17650614	1	153226113	8.6e-5	6.85e-4	0.9000901662626577	0	NA	3893	1
cg17650664	3	101499090	-0.0019000000000000002	0.001333	0.15405422211194622	0	NA	3888	1
cg17650689	8	99955439	0.003828	0.002076	0.06519324967300141	0	NA	3893	1
cg17650748	5	21154757	0.002405	0.001097	0.028354766890365736	0	NA	3886	1
cg17650764	17	46080118	0.003229	0.001036	0.0018282843066920332	0	NA	3890	1
cg17650822	16	58497795	2.7e-5	2.3900000000000004e-4	0.9100537755326146	0	NA	3826	1
cg17650835	5	159472178	-0.001461	0.001099	0.18371921827485463	0	NA	3897	1
cg17650839	5	131679878	-9.51e-4	0.001406	0.49879502390858127	0	NA	3895	1
cg17650909	17	74049600	0.001785	0.001675	0.2865721011939116	0	NA	3888	1
cg17650924	11	594085	-1.65e-4	8.3e-4	0.8424229659813478	0	NA	3894	1
cg17650947	5	10070308	0.001421	0.001836	0.4389514054108968	0	NA	3895	1
cg17651140	1	40549220	7.23e-4	9.59e-4	0.450903071397283	0	NA	3887	1
cg17651173	14	66017893	-0.001029	0.001602	0.5206640695022131	0	NA	3826	1
cg17651178	7	53584899	7.53e-4	0.002294	0.742724458342801	0	NA	3877	1
cg17651247	16	1578024	-0.001769	6.92e-4	0.010577411691319963	0	NA	3893	1
cg17651356	6	43591963	-0.002043	8.76e-4	0.019690604373779192	0	NA	3895	1
cg17651403	8	28090642	-0.001098	0.001704	0.5193379988152851	0	NA	3885	1
cg17651430	1	41789399	-6.73e-4	0.001201	0.5752295713344464	0	NA	3893	1
cg17651485	17	1389281	-3.19e-4	2.15e-4	0.13788297125628032	0	NA	3872	1
cg17651512	18	21718607	3.54e-4	0.00188	0.8506431531504375	0	NA	3895	1
cg17651576	2	127919517	6.03e-4	6.9e-4	0.38216561083496603	0	NA	3896	1
cg17651580	22	43289713	3.9e-5	8.74e-4	0.9644082673941241	0	NA	3894	1
cg17651598	3	52739496	2.3800000000000004e-4	4.02e-4	0.5538239365918198	0	NA	3887	1
cg17651613	8	143111540	-0.001061	0.0019490000000000002	0.5861788125883944	0	NA	3897	1
cg17651652	12	104875158	7.72e-4	0.001248	0.5361866602369756	0	NA	3896	1
cg17651653	14	30066889	-5.66e-4	0.001335	0.6715876649113465	0	NA	3892	1
cg17652048	6	11607982	9.8e-4	8.69e-4	0.2594326853507257	0	NA	3889	1
cg17652189	17	10161542	7.67e-4	0.001124	0.4949959542741979	0	NA	3885	1
cg17652281	8	8569819	-0.001292	0.00131	0.32400576770173	0	NA	3894	1
cg17652408	10	80960691	-2e-5	0.001187	0.9865569198017321	0	NA	3891	1
cg17652428	17	30001630	5e-6	0.001022	0.9960964707539887	0	NA	3894	1
cg17652538	9	96293951	0.001045	0.001003	0.29746992512632486	0	NA	3896	1
cg17652700	6	6711647	-1.26e-4	0.002584	0.9611092766160765	0	NA	3887	1
cg17652718	21	28733016	9.07e-4	0.001201	0.4501265909797042	0	NA	3889	1
cg17652770	4	509795	5.59e-4	7.23e-4	0.43942334140724004	0	NA	3890	1
cg17652848	1	99935464	9.44e-4	0.00168	0.5741809091032445	0	NA	3895	1
cg17652969	15	41186521	-2.1e-4	3.32e-4	0.5270405329150517	0	NA	3896	1
cg17653117	16	9162094	4.89e-4	9.46e-4	0.605216669420988	0	NA	3894	1
cg17653257	10	73482570	4e-4	9.530000000000001e-4	0.6746847689848663	0	NA	3891	1
cg17653505	6	96035894	-4.96e-4	0.001589	0.7549295659328394	0	NA	3852	1
cg17653543	15	74279661	-7.39e-4	8.61e-4	0.39072445714523907	0	NA	3889	1
cg17653597	1	208275816	0.001669	0.001009	0.09810455862090164	0	NA	3897	1
cg17653634	14	50087411	-3.69e-4	2.87e-4	0.19854279368666194	0	NA	3883	1
cg17653670	11	72064140	-0.001006	9.58e-4	0.29367012328565373	0	NA	3894	1
cg17653775	7	135664852	-8e-5	0.00175	0.9635379773602093	0	NA	3897	1
cg17653794	12	2035491	-0.001182	9.16e-4	0.19691423677315842	0	NA	3894	1
cg17653840	8	134488934	-9.140000000000001e-4	7.57e-4	0.22727905083817676	0	NA	3894	1
cg17653875	11	10921652	-5.13e-4	7.95e-4	0.5187437950868332	0	NA	3894	1
cg17653942	3	42130434	6.15e-4	9.48e-4	0.5165102094046119	0	NA	3892	1
cg17653944	11	62564622	-3.5600000000000003e-4	0.001507	0.8132534858629286	0	NA	3897	1
cg17654017	6	144282305	-0.001324	0.001275	0.29906927005465556	0	NA	3892	1
cg17654020	4	143698418	-7.94e-4	0.001182	0.5017474433661986	0	NA	3892	1
cg17654094	20	2743277	4.7e-4	8.549999999999999e-4	0.582519941662953	0	NA	3897	1
cg17654199	13	50114366	-0.001558	0.002094	0.4568579849902794	0	NA	3874	1
cg17654257	1	13930520	7.87e-4	0.001797	0.661420976008382	0	NA	3891	1
cg17654294	20	48733760	2.1800000000000004e-4	9.01e-4	0.8088162834173702	0	NA	3894	1
cg17654496	12	122763168	3.24e-4	9.560000000000001e-4	0.7346759233278347	0	NA	3896	1
cg17654506	14	102315629	2.2e-4	0.001243	0.859515340764875	0	NA	3897	1
cg17654571	17	41073063	-2.87e-4	4.25e-4	0.49948892044409354	0	NA	3897	1
cg17654622	5	138606969	-1.67e-4	5.45e-4	0.759283345913437	0	NA	3890	1
cg17654763	16	75322931	4.01e-4	8.47e-4	0.6359023969884725	0	NA	3892	1
cg17654766	1	157108524	2.93e-4	2.14e-4	0.17094961692593127	0	NA	3744	1
cg17654821	3	11860723	0.001045	0.0015	0.48601142400527464	0	NA	3892	1
cg17654874	13	110304798	4.76e-4	0.001048	0.6496859818007505	0	NA	3894	1
cg17655120	20	47587288	-1.85e-4	8.18e-4	0.8210759151177573	0	NA	3892	1
cg17655289	1	24503763	0.002308	0.001138	0.04254805237055961	0	NA	3897	1
cg17655301	14	20823292	0.001483	9.570000000000001e-4	0.12122932176553651	0	NA	3897	1
cg17655357	17	813389	8.87e-4	0.001331	0.5051450924597369	0	NA	3893	1
cg17655494	22	26530835	-0.002076	0.001898	0.2740501926906535	0	NA	3895	1
cg17655697	19	48722356	-2.55e-4	7.75e-4	0.7421313058932857	0	NA	3896	1
cg17655742	21	43089032	-3.8800000000000005e-4	0.001115	0.7278536544729347	0	NA	3897	1
cg17655795	3	64070	-9.419999999999999e-4	0.002527	0.7093166252764004	0	NA	3876	1
cg17655851	5	112073249	-3.58e-4	8.02e-4	0.6553198595381025	0	NA	3890	1
cg17655931	2	6161353	-5.61e-4	9.66e-4	0.5614120979829915	0	NA	3894	1
cg17655979	3	185564024	6.2e-4	0.00277	0.8228921418779414	0	NA	3887	1
cg17656088	22	36236662	2.49e-4	8.920000000000001e-4	0.7801312616714533	0	NA	3893	1
cg17656094	6	2784588	1.0099999999999999e-4	7.9e-4	0.8982691830687883	0	NA	3896	1
cg17656098	11	64981093	0.001887	6.78e-4	0.005382796404295761	0	NA	3896	1
cg17656213	19	46999757	4.92e-4	0.001445	0.733491746892778	0	NA	3897	1
cg17656233	14	100251072	-4.6800000000000005e-4	7.66e-4	0.5412220513737238	0	NA	3897	1
cg17656240	20	47100047	-0.001286	0.002419	0.59498599680089	0	NA	3811	1
cg17656276	12	58740262	8.9e-4	0.001401	0.5252585125385363	0	NA	3875	1
cg17656330	10	115579738	-8.259999999999999e-4	0.001516	0.5858533295648507	0	NA	3840	1
cg17656424	15	42175330	-6.06e-4	8.45e-4	0.47327552337276296	0	NA	3896	1
cg17656443	4	1137295	0.002468	0.001712	0.14941841410380566	0	NA	3895	1
cg17656532	2	231789987	3.1e-4	0.001676	0.8532571149116831	0	NA	3897	1
cg17656542	17	45012818	-4.7e-4	7.03e-4	0.5037740900177603	0	NA	3893	1
cg17656657	19	55885700	6.53e-4	0.001566	0.6766886834460571	0	NA	3892	1
cg17656720	20	2797303	2.3e-4	9.77e-4	0.8138870063026041	0	NA	3888	1
cg17656726	7	11210817	2.52e-4	0.0016989999999999998	0.8820882256429485	0	NA	3891	1
cg17656881	17	79202227	0.001418	0.001747	0.41697690292083384	0	NA	3896	1
cg17656913	1	23074804	0.001102	0.001147	0.3366692245809714	0	NA	3896	1
cg17656945	3	189428406	-6.94e-4	0.002139	0.7455968575499387	0	NA	3778	1
cg17656994	11	71033395	-4.6400000000000006e-4	0.001539	0.7630374609670612	0	NA	3894	1
cg17657114	1	202304866	7.92e-4	0.001608	0.6223395506729084	0	NA	3897	1
cg17657214	1	15508078	8.010000000000001e-4	0.001144	0.4838181314300241	0	NA	3888	1
cg17657253	1	66859345	-2.7e-5	0.001025	0.978984983351649	0	NA	3897	1
cg17657260	22	38488835	8.07e-4	8.41e-4	0.3372706978741734	0	NA	3896	1
cg17657278	2	121204960	-9.58e-4	8.86e-4	0.2795796481147674	0	NA	3895	1
cg17657285	11	130002365	3.76e-4	0.001018	0.7118656168571272	0	NA	3888	1
cg17657395	15	49150376	1.31e-4	0.0017019999999999997	0.9386487848516706	0	NA	3878	1
cg17657621	7	107844335	-5.79e-4	0.0019040000000000003	0.7610542676192851	0	NA	3887	1
cg17657636	16	67985441	-6.79e-4	7.85e-4	0.387056268785859	0	NA	3896	1
cg17657722	11	47497924	2.1e-5	8.04e-4	0.9791621009974888	0	NA	3895	1
cg17657790	7	112571245	4.07e-4	0.001541	0.7916919133659809	0	NA	3895	1
cg17657854	9	16575760	0.002355	0.001448	0.10386858434848807	0	NA	3892	1
cg17657885	17	66030737	2.91e-4	0.001724	0.8659590684767227	0	NA	3896	1
cg17657994	1	94313790	-8.899999999999998e-5	5.39e-4	0.8688490640738825	0	NA	3894	1
cg17658069	18	34907369	2.16e-4	7.59e-4	0.7759621196712443	0	NA	3897	1
cg17658085	7	151532118	-5.43e-4	8.15e-4	0.5052464178764771	0	NA	3895	1
cg17658118	7	137634052	3.81e-4	0.00123	0.7567464396368173	0	NA	3897	1
cg17658583	2	236945747	-0.001237	0.001022	0.22613625011086103	0	NA	3895	1
cg17658631	9	139745412	-0.001143	0.001041	0.27221203971392804	0	NA	3897	1
cg17658888	14	99503809	1.7200000000000003e-4	7.23e-4	0.8119604792454098	0	NA	3897	1
cg17658914	20	34825532	0.002062	0.00148	0.1635462472103268	0	NA	3892	1
cg17659112	22	43547320	-3.41e-4	4.09e-4	0.40442704391018747	0	NA	3860	1
cg17659212	1	180542009	-6.19e-4	9.95e-4	0.5338691764589996	0	NA	3895	1
cg17659389	18	53087062	4.3899999999999994e-4	0.00112	0.6950846024633567	0	NA	3893	1
cg17659417	3	194338078	2.46e-4	9.67e-4	0.7991903853999611	0	NA	3896	1
cg17659439	14	85983000	-2.05e-4	0.00111	0.8534763593800452	0	NA	3889	1
cg17659636	22	48581422	0.003683	0.001296	0.004485667084842029	0	NA	3896	1
cg17659663	9	136728162	8.94e-4	7.09e-4	0.207333748243302	0	NA	3895	1
cg17659710	1	90372443	3.82e-4	5.95e-4	0.5208622705948066	0	NA	3890	1
cg17659729	1	114302126	-2.1800000000000004e-4	2.08e-4	0.2946031675503219	0	NA	3864	1
cg17659775	21	38456852	0.002374	0.001016	0.01945925483062016	0	NA	3896	1
cg17659852	20	59873551	-6.16e-4	0.0018730000000000003	0.7422432601932476	0	NA	3894	1
cg17660139	16	12990060	-5.24e-4	0.001009	0.6035333796906354	0	NA	3890	1
cg17660183	12	105065386	1.37e-4	4.98e-4	0.7832391030438396	0	NA	3894	1
cg17660222	14	62053557	0.001273	0.001115	0.2535770626813293	0	NA	3889	1
cg17660251	3	142548853	-3.5499999999999996e-4	0.001608	0.8252706327429444	0	NA	3894	1
cg17660408	13	96288047	4.1799999999999997e-4	7.98e-4	0.6004110286149049	0	NA	3897	1
cg17660411	7	158409471	-0.002164	0.001435	0.1315509599855967	0	NA	3890	1
cg17660417	6	138196885	-7.57e-4	8.699999999999999e-4	0.38423759253647183	0	NA	3896	1
cg17660549	1	3183831	-4.75e-4	0.001028	0.6440366755440298	0	NA	3895	1
cg17660561	12	57914634	1.66e-4	1.81e-4	0.35907605651908975	0	NA	3721	1
cg17660590	11	132182313	-5.61e-4	9.209999999999999e-4	0.5424445563911514	0	NA	3895	1
cg17660663	9	88743973	0.001064	0.001096	0.33164642839358877	0	NA	3895	1
cg17660709	2	74531615	-5.77e-4	9.95e-4	0.5619823946354805	0	NA	3895	1
cg17660778	10	124861496	-0.001554	0.001785	0.3839790224325476	0	NA	3897	1
cg17660890	1	3392473	2.3000000000000003e-5	8.05e-4	0.9772063994750985	0	NA	3894	1
cg17660946	7	128845145	-0.001346	8.76e-4	0.12440852416044236	0	NA	3895	1
cg17660968	15	89497639	0.001297	0.001155	0.2614613964639427	0	NA	3895	1
cg17661186	9	133021977	-2.51e-4	0.002167	0.9077885942811991	0	NA	3890	1
cg17661199	12	132847756	0.004049	0.0019040000000000003	0.033455359113731827	0	NA	3896	1
cg17661261	1	38187585	4.760000000000001e-4	0.001276	0.7091181135729983	0	NA	3893	1
cg17661280	21	47616320	-2.58e-4	8.1e-4	0.7500916498005512	0	NA	3897	1
cg17661345	3	15086363	5.55e-4	7.24e-4	0.4433344905943043	0	NA	3897	1
cg17661357	2	232650942	1.07e-4	2.99e-4	0.7204484367606095	0	NA	3866	1
cg17661458	1	229071290	-2.74e-4	8.17e-4	0.7373434935586105	0	NA	3896	1
cg17661563	3	34662029	-0.0016	0.001095	0.14396407077939244	0	NA	3897	1
cg17661640	4	184504362	-9.46e-4	8.9e-4	0.2878176208025519	0	NA	3894	1
cg17661756	9	10786455	0.003031	0.002314	0.19024554642334185	0	NA	3890	1
cg17661813	10	99534710	0.001934	0.00142	0.17320677512886468	0	NA	3836	1
cg17661841	14	71776861	-2.41e-4	0.002007	0.9044199964583917	0	NA	3893	1
cg17661859	14	76087014	0.0014590000000000002	0.001448	0.3136481209815071	0	NA	3896	1
cg17661872	8	144611108	5.91e-4	7.7e-4	0.44276499698286265	0	NA	3897	1
cg17661906	2	69002174	-7.8e-5	3.11e-4	0.8019657582411289	0	NA	3894	1
cg17662018	7	155920222	0.002808	0.002806	0.3169656974691917	0	NA	3885	1
cg17662148	14	45553376	2.78e-4	2.54e-4	0.2737409246736521	0	NA	3820	1
cg17662197	18	2554623	0.00111	0.001268	0.3813593883052191	0	NA	3895	1
cg17662307	11	117339303	-0.001201	7.85e-4	0.12603249565663371	0	NA	3896	1
cg17662445	12	3836653	0.00379	0.003939	0.3359626389008836	0	NA	3896	1
cg17662639	13	52732648	-0.001578	0.00102	0.12184906184630663	0	NA	3896	1
cg17662710	8	24261632	0.001907	0.001431	0.18265177067912292	0	NA	3896	1
cg17662782	19	29781959	0.002522	0.001664	0.12961420185779043	0	NA	3887	1
cg17662819	13	83229250	-0.004706	0.002105	0.025376053596304692	0	NA	3816	1
cg17663030	6	2009087	-5.36e-4	0.001487	0.7185051856487442	0	NA	3892	1
cg17663033	6	31079895	-4.7e-5	0.001315	0.9714885234242429	0	NA	3896	1
cg17663072	14	78348961	-0.003094	0.001675	0.06472334921518078	0	NA	3889	1
cg17663085	4	170901597	-5.14e-4	0.001178	0.6625953110950336	0	NA	3894	1
cg17663125	9	71940578	-5.13e-4	4.3499999999999995e-4	0.23827462048596754	0	NA	3897	1
cg17663238	2	159778166	2.91e-4	8.72e-4	0.7385941794642534	0	NA	3887	1
cg17663328	16	57859305	2.0700000000000002e-4	8.15e-4	0.7995050373425182	0	NA	3893	1
cg17663448	7	43289277	0.0025500000000000006	0.002055	0.2146515923495945	0	NA	3870	1
cg17663492	8	124618793	1.54e-4	0.001729	0.9290272122182328	0	NA	3871	1
cg17663545	16	75000656	-2.21e-4	7.05e-4	0.7539196766635401	0	NA	3891	1
cg17663556	10	60474467	-2.67e-4	0.001229	0.8280136791959406	0	NA	3897	1
cg17663627	9	77812317	3.39e-4	0.00126	0.7878930384877396	0	NA	3897	1
cg17663688	15	43816774	-1.05e-4	7.04e-4	0.8814370661109691	0	NA	3895	1
cg17663727	6	1478000	0.004821	0.003171	0.1284253984185796	0	NA	3895	1
cg17663845	17	46018929	-6.22e-4	6e-4	0.2998912319104414	0	NA	3896	1
cg17663860	14	54584802	0.002945	0.0017310000000000001	0.08888127942415879	0	NA	3890	1
cg17663864	6	40367969	-0.002125	0.001385	0.12495684225044869	0	NA	3893	1
cg17663907	2	16081485	2.43e-4	5.12e-4	0.6350654228390171	0	NA	3891	1
cg17663920	19	30562576	0.00173	9.46e-4	0.06743667232013796	0	NA	3897	1
cg17663924	8	96516248	0.004256	0.003414	0.2125326397893446	0	NA	3897	1
cg17664150	5	22853763	-0.00146	0.001381	0.29041807308632106	0	NA	3871	1
cg17664192	2	43352401	-4.81e-4	7.72e-4	0.5332470688422103	0	NA	3888	1
cg17664316	3	184905781	-0.001161	8.22e-4	0.1578296388682468	0	NA	3896	1
cg17664580	14	20936898	2.82e-4	9.47e-4	0.7658691941067075	0	NA	3897	1
cg17664641	12	7830078	2.01e-4	5.25e-4	0.7018256896421694	0	NA	3863	1
cg17664711	4	6374590	-9.75e-4	8.57e-4	0.2552501113858059	0	NA	3890	1
cg17664772	16	66887393	-2.91e-4	6.36e-4	0.6472778062287077	0	NA	3897	1
cg17664834	3	148704344	6.9e-5	7.8e-4	0.9295098523174846	0	NA	3897	1
cg17665079	3	53383123	2.6e-4	9.61e-4	0.7867359954937374	0	NA	3896	1
cg17665104	12	121123557	0.001612	0.00102	0.11401708660835938	0	NA	3897	1
cg17665121	4	37894355	-2.2799999999999999e-4	2.05e-4	0.2660542648273778	0	NA	3896	1
cg17665323	10	133032157	-7.48e-4	0.001362	0.582873444056079	0	NA	3897	1
cg17665352	22	42838872	-4.07e-4	0.001043	0.69637349091639	0	NA	3895	1
cg17665419	3	158538962	-3.39e-4	0.001389	0.807183983268778	0	NA	3890	1
cg17665647	3	188578322	-0.002655	0.00182	0.144622582985633	0	NA	3745	1
cg17665821	8	22436136	1.27e-4	4.92e-4	0.7963065165309745	0	NA	3897	1
cg17665870	8	136682674	1.23e-4	0.001075	0.9089059664677381	0	NA	3896	1
cg17665936	5	173029488	0.001203	0.001456	0.40867008082305784	0	NA	3896	1
cg17665962	7	73497248	2.2e-4	7.29e-4	0.7628172892337264	0	NA	3897	1
cg17666131	2	160471942	5.9999999999999995e-5	2.9600000000000004e-4	0.8393674105816535	0	NA	3886	1
cg17666289	14	37586190	-0.001333	0.00118	0.2586190895000303	0	NA	3895	1
cg17666375	8	128209880	-5.24e-4	7.49e-4	0.4841774761708642	0	NA	3894	1
cg17666576	16	54970504	2.1800000000000004e-4	5.2e-4	0.6750474869994473	0	NA	3895	1
cg17666614	8	145100266	4.7e-4	7.99e-4	0.5563743704269067	0	NA	3897	1
cg17666678	1	241539825	-0.0011	0.002043	0.5902844393169207	0	NA	3743	1
cg17666683	2	11818713	-0.001086	9.06e-4	0.23065414944996912	0	NA	3896	1
cg17666715	1	185302297	8.4e-5	0.001447	0.9537078931154457	0	NA	3896	1
cg17666717	17	42982175	-8.04e-4	9.619999999999999e-4	0.4032905885478114	0	NA	3887	1
cg17666821	2	65267347	-0.001549	8e-4	0.05283708935121495	0	NA	3894	1
cg17666825	4	52711028	3.1099999999999997e-4	2.57e-4	0.22623410379723266	0	NA	3842	1
cg17666855	15	40541039	-4.14e-4	8.81e-4	0.6384117854190325	0	NA	3897	1
cg17666933	8	130452027	4.0599999999999995e-4	8.32e-4	0.6255634626187254	0	NA	3897	1
cg17666974	17	5404321	-1.02e-4	3.87e-4	0.7921144440418719	0	NA	3894	1
cg17667084	2	238188883	-8.42e-4	0.001037	0.41681597856483615	0	NA	3897	1
cg17667195	19	6161257	0.00648	0.0036199999999999995	0.07344503005661836	0	NA	3897	1
cg17667220	1	58717079	-0.001864	0.002064	0.36647241262969715	0	NA	3897	1
cg17667229	17	34299818	5.61e-4	8.83e-4	0.5252105456653923	0	NA	3896	1
cg17667319	10	106136305	-1.7e-5	0.002295	0.9940897980425883	0	NA	3896	1
cg17667389	7	100425730	-2.37e-4	3.53e-4	0.50197332252052	0	NA	3894	1
cg17667454	6	39694446	-0.0015379999999999999	0.001701	0.3659031363654714	0	NA	3897	1
cg17667512	17	80579308	-7.71e-4	8.62e-4	0.37109103574849633	0	NA	3897	1
cg17667591	1	17719944	0.008633	0.00492	0.0793149494006361	0	NA	3897	1
cg17667688	11	2495857	7.58e-4	9.129999999999999e-4	0.40640875041554686	0	NA	3896	1
cg17667733	2	42181978	7.01e-4	0.001042	0.5011097107321469	0	NA	3895	1
cg17667870	4	15893073	-2.72e-4	0.002014	0.8925686911959708	0	NA	3897	1
cg17668115	1	156868625	8.19e-4	0.00152	0.5900139676308651	0	NA	3894	1
cg17668138	20	51039451	0.001132	0.001189	0.3410662720961732	0	NA	3895	1
cg17668176	17	15296270	8.01e-4	9.96e-4	0.42127173901827425	0	NA	3897	1
cg17668191	5	148819888	-9.4e-5	7.75e-4	0.9034610848899115	0	NA	3892	1
cg17668271	12	132321704	-0.001014	9.83e-4	0.30228948184802007	0	NA	3897	1
cg17668318	16	89106195	-0.002176	0.001767	0.21814871472500777	0	NA	3891	1
cg17668415	5	337848	2.36e-4	0.001294	0.8552843504654544	0	NA	3897	1
cg17668435	3	171866136	8.44e-4	0.001199	0.4814826371025572	0	NA	3897	1
cg17668627	5	79427819	6.58e-4	9.29e-4	0.47876612815436864	0	NA	3890	1
cg17668650	1	101491525	2.56e-4	3.13e-4	0.41341921637864787	0	NA	3865	1
cg17668657	7	55855729	-8.04e-4	0.001051	0.4442800432949448	0	NA	3896	1
cg17668830	2	242592921	0.0017939999999999998	7.95e-4	0.024032844368191995	0	NA	3896	1
cg17668846	5	116365501	7.53e-4	0.00192	0.6949196793929409	0	NA	3888	1
cg17668848	3	108029973	0.003905	0.001624	0.0161920963584294	0	NA	3894	1
cg17668864	11	87849339	9.28e-4	8.949999999999999e-4	0.2997957438586689	0	NA	3897	1
cg17668900	1	9460339	-0.0018920000000000002	6.58e-4	0.004035415840822998	0	NA	3885	1
cg17669079	15	31325265	-3.9e-5	0.001142	0.9727570486942714	0	NA	3897	1
cg17669107	2	85582979	-0.001494	9.380000000000001e-4	0.11121616627710278	0	NA	3897	1
cg17669121	12	124227898	0.001034	0.001013	0.3073821383965111	0	NA	3894	1
cg17669156	6	169492529	-1.41e-4	0.001321	0.9149973744694786	0	NA	3823	1
cg17669158	13	21139883	4.8e-5	0.001079	0.9645173023729254	0	NA	3892	1
cg17669178	21	45591001	0.001092	8.14e-4	0.17975059652066952	0	NA	3896	1
cg17669276	2	143930384	-2.79e-4	9.380000000000001e-4	0.7661295674501638	0	NA	3890	1
cg17669433	1	93594340	0.001445	9.31e-4	0.1206396085468451	0	NA	3892	1
cg17669536	20	59865705	0.002132	0.001234	0.08403937800219263	0	NA	3897	1
cg17669572	1	156130625	4.35e-4	7.16e-4	0.5434913452992508	0	NA	3894	1
cg17669573	16	69951685	-5.91e-4	7.96e-4	0.4578072783186409	0	NA	3897	1
cg17669591	2	100898154	-0.0023130000000000004	0.004144	0.5767376104097675	0	NA	3894	1
cg17669682	12	50582585	-0.001032	9.7e-4	0.2873660628969638	0	NA	3897	1
cg17669781	11	45949435	3.75e-4	6.46e-4	0.5615806175517497	0	NA	3896	1
cg17669802	20	33975354	-7.52e-4	0.001321	0.569175834965336	0	NA	3895	1
cg17669837	17	19471012	-6.79e-4	0.001101	0.5374246519784058	0	NA	3890	1
cg17669891	1	100600437	9.1e-5	0.001408	0.948468055214101	0	NA	3897	1
cg17669910	2	187368664	-9.19e-4	0.001508	0.5422484399068682	0	NA	3891	1
cg17669987	3	49977774	-2.32e-4	2.77e-4	0.40228622252927815	0	NA	3881	1
cg17670421	8	22491843	-1.36e-4	9.760000000000001e-4	0.8891781147771689	0	NA	3882	1
cg17670427	3	38665342	-2.66e-4	9e-4	0.7675695194460533	0	NA	3895	1
cg17670724	1	43698278	9.09e-4	8.84e-4	0.30381788081261657	0	NA	3896	1
cg17670749	10	33944490	0.001089	0.001521	0.4740059637920685	0	NA	3893	1
cg17670792	1	77845252	-0.00202	0.001197	0.09149721888035843	0	NA	3894	1
cg17670798	1	15500722	0.002436	0.001266	0.05433320097301223	0	NA	3894	1
cg17671097	4	99608240	0.001071	0.001133	0.3445169553289539	0	NA	3896	1
cg17671100	6	15880657	-0.003084	9.570000000000001e-4	0.0012704588222342487	0	NA	3897	1
cg17671166	10	13387565	6.71e-4	0.001089	0.5377878588546879	0	NA	3896	1
cg17671177	17	725770	0.001512	9.02e-4	0.09368435029259956	0	NA	3890	1
cg17671326	1	178461867	-6.85e-4	9.34e-4	0.4633116267931495	0	NA	3897	1
cg17671383	19	38524950	-2.54e-4	6.85e-4	0.7107843265433325	0	NA	3897	1
cg17671446	18	27019713	5.49e-4	0.001829	0.7640520451473911	0	NA	3897	1
cg17671461	6	80248629	-6.98e-4	0.00138	0.612999093543108	0	NA	3888	1
cg17671559	20	33531811	0.0018700000000000001	8.74e-4	0.032388069106101966	0	NA	3895	1
cg17671647	15	27706516	-0.001734	0.001748	0.3212019905430294	0	NA	3840	1
cg17671848	3	113774900	4e-5	3.18e-4	0.8999011946837393	0	NA	3894	1
cg17671999	6	19432591	0.002545	0.001376	0.06437642221919224	0	NA	3896	1
cg17672070	16	10125382	-0.001042	0.003313	0.7531272198615987	0	NA	3897	1
cg17672195	11	42260867	2.75e-4	9.35e-4	0.7686680065608087	0	NA	3897	1
cg17672225	11	74022401	-0.00203	0.002613	0.43722673582734134	0	NA	3889	1
cg17672266	16	68160442	-0.00129	9.93e-4	0.19391179013597332	0	NA	3896	1
cg17672432	2	240425476	0.001117	0.001096	0.30812673591381545	0	NA	3893	1
cg17672495	2	60618847	-0.001277	0.001139	0.2622202260706495	0	NA	3896	1
cg17672504	19	1597838	-0.001161	7.77e-4	0.1351211331472302	0	NA	3896	1
cg17672605	14	55590793	3.379999999999999e-4	7.78e-4	0.663963655610623	0	NA	3890	1
cg17672639	8	23399008	0.0012389999999999999	7.57e-4	0.10168817067585151	0	NA	3897	1
cg17672740	11	67255424	-0.003367	0.001011	8.673190605735129e-4	0	NA	3894	1
cg17672752	14	21271115	4e-4	9.07e-4	0.6592026206638175	0	NA	3897	1
cg17672861	19	31301878	-0.002465	9.570000000000001e-4	0.010002074522496095	0	NA	3894	1
cg17672923	8	17666337	8.67e-4	0.001107	0.43351094784070515	0	NA	3895	1
cg17672958	2	70528406	-2.31e-4	6.59e-4	0.7259401486068671	0	NA	3897	1
cg17673013	2	105688706	0.002272	0.001633	0.16413315595709255	0	NA	3890	1
cg17673017	8	49336317	-6.54e-4	0.001342	0.6260228332539735	0	NA	3897	1
cg17673044	12	109259882	-0.001422	8.679999999999998e-4	0.10136979347023926	0	NA	3896	1
cg17673059	16	48399079	0.001695	0.001751	0.3330352427040095	0	NA	3896	1
cg17673355	11	846884	-8.17e-4	7.27e-4	0.2610993990315608	0	NA	3897	1
cg17673363	5	148929932	-3.16e-4	2.47e-4	0.20077304890007547	0	NA	3897	1
cg17673410	14	90139075	-0.001152	4.77e-4	0.01573113463732312	0	NA	3896	1
cg17673486	2	217790633	-1.6500000000000003e-4	0.001105	0.8813001347829454	0	NA	3892	1
cg17673495	10	52379046	7.46e-4	7.51e-4	0.32054321377035444	0	NA	3896	1
cg17673511	15	68779818	4.93e-4	9.9e-4	0.6184982813217207	0	NA	3897	1
cg17673512	21	42774027	0.00158	0.001166	0.17539843058979632	0	NA	3895	1
cg17673594	15	100747764	-0.0017589999999999997	0.001183	0.13704182715958052	0	NA	3894	1
cg17673660	5	108702219	2.24e-4	0.00136	0.8691754867721974	0	NA	3894	1
cg17673665	21	36147230	4.24e-4	0.001045	0.6849324530473038	0	NA	3894	1
cg17673841	7	45001924	1.07e-4	0.001242	0.9313460890146912	0	NA	3894	1
cg17673914	9	79333109	-9.78e-4	0.001775	0.5816433296766315	0	NA	3896	1
cg17674021	7	150200831	-8.62e-4	0.001043	0.4085419927022194	0	NA	3894	1
cg17674228	10	74448039	0.001201	0.002152	0.5767860002270255	0	NA	3876	1
cg17674248	18	32420639	-0.002041	0.001494	0.17189778973483624	0	NA	3893	1
cg17674355	7	94894064	0.001126	0.00129	0.38273491171923507	0	NA	3896	1
cg17674361	9	128446026	-3.77e-4	8.74e-4	0.6662138165648988	0	NA	3894	1
cg17674366	19	33533307	8.02e-4	0.001404	0.5678470854630377	0	NA	3886	1
cg17674402	13	36444260	-1.1e-4	8.81e-4	0.9006358775803623	0	NA	3897	1
cg17674418	4	8304222	0.001026	7.79e-4	0.18781409911026134	0	NA	3894	1
cg17674543	20	43410038	-0.003178	0.002241	0.15615663445430225	0	NA	3895	1
cg17674653	4	86463574	-1.74e-4	0.001479	0.906347316282193	0	NA	3871	1
cg17674686	22	19435858	-8.06e-4	7.08e-4	0.2549459483674475	0	NA	3766	1
cg17674787	22	21095619	-0.001325	9.16e-4	0.14803517613959272	0	NA	3893	1
cg17674805	16	79882754	-0.00131	0.001212	0.2797602456123551	0	NA	3894	1
cg17674811	2	70443967	-0.00148	0.002009	0.4613139807354618	0	NA	3721	1
cg17674892	2	168869998	0.006011	0.002044	0.003273633460159097	0	NA	3895	1
cg17674911	20	57287681	-7.18e-4	9.31e-4	0.44058024622903036	0	NA	3897	1
cg17675018	16	56625817	7.49e-4	6.66e-4	0.26074813441217926	0	NA	3896	1
cg17675043	4	129308418	0.001082	0.0019120000000000003	0.5714620460241919	0	NA	3896	1
cg17675084	20	32447369	-2.79e-4	3.27e-4	0.3935422993101315	0	NA	3897	1
cg17675104	14	105978243	1.34e-4	0.002419	0.9558239454593015	0	NA	3888	1
cg17675141	1	150208481	-1.32e-4	2.41e-4	0.5838856589047321	0	NA	3852	1
cg17675188	16	81641207	-4.3e-4	8.06e-4	0.5936883696555545	0	NA	3896	1
cg17675263	8	49533579	8.31e-4	0.002177	0.7026705765419694	0	NA	3897	1
cg17675275	10	77499273	-8.86e-4	0.0013220000000000003	0.5027324252954488	0	NA	3895	1
cg17675323	17	7347513	-9.709999999999999e-4	0.001067	0.36280768215460985	0	NA	3892	1
cg17675427	12	126457112	0.001311	0.001156	0.25675971498086964	0	NA	3897	1
cg17675546	18	47013777	1.91e-4	2.28e-4	0.40218837235439886	0	NA	3892	1
cg17675568	8	33319274	0.002609	0.001451	0.07216586865124099	0	NA	3889	1
cg17675611	2	106419929	2.6e-4	9.95e-4	0.7938561292014195	0	NA	3882	1
cg17675650	15	48516446	0.002328	0.00141	0.09872554201622762	0	NA	3897	1
cg17675840	6	75772088	-0.002477	0.002097	0.23751881157389296	0	NA	3896	1
cg17675992	13	78090688	0.001135	0.003605	0.7528827602695289	0	NA	3895	1
cg17676191	18	61405160	-0.0018080000000000001	0.001309	0.16721531440124793	0	NA	3897	1
cg17676208	11	102681931	4.87e-4	4.760000000000001e-4	0.3062561968887627	0	NA	3896	1
cg17676231	17	5352174	-5.75e-4	7.4e-4	0.4371428249205494	0	NA	3897	1
cg17676386	6	121709889	7.35e-4	0.001287	0.567934860616621	0	NA	3893	1
cg17676693	1	4336190	-0.006703	0.004049	0.09782909832939872	0	NA	3888	1
cg17676775	7	138459952	5.82e-4	0.00102	0.5682787952140463	0	NA	3897	1
cg17676799	7	151782436	-0.001381	0.001102	0.21014164636635008	0	NA	3897	1
cg17677042	1	173808670	-0.002134	0.001441	0.138628950711789	0	NA	3892	1
cg17677044	12	112666070	-0.001331	0.001458	0.3612980957521529	0	NA	3894	1
cg17677062	9	119449725	-4.7000000000000004e-4	3.21e-4	0.1431462880456735	0	NA	3873	1
cg17677190	11	5289815	8.09e-4	8.26e-4	0.32737304913631776	0	NA	3895	1
cg17677456	13	29598982	-0.001367	0.001035	0.18657708269495873	0	NA	3893	1
cg17677477	5	96896452	-0.001299	0.001001	0.19438965381240497	0	NA	3895	1
cg17677608	6	134252445	-7.37e-4	0.001254	0.5567207200565649	0	NA	3895	1
cg17677814	6	46620623	2.53e-4	2.52e-4	0.3153939155999437	0	NA	3817	1
cg17677870	22	32247776	-9.8e-5	0.001132	0.9310113747848818	0	NA	3895	1
cg17677968	12	121100923	8.88e-4	4.79e-4	0.06375887515206127	0	NA	3897	1
cg17678047	1	162848004	-4.39e-4	0.002356	0.8521838127329322	0	NA	3894	1
cg17678108	11	117918385	0.002725	9.75e-4	0.005192030080108639	0	NA	3890	1
cg17678183	9	112007207	-0.00292	0.003538	0.4091870781084279	0	NA	3888	1
cg17678297	16	85343492	6.19e-4	7.87e-4	0.4315563884033911	0	NA	3896	1
cg17678418	10	21581890	-8.03e-4	7.67e-4	0.29512904387611644	0	NA	3890	1
cg17678550	17	9041272	7.16e-4	8.75e-4	0.41319406140869785	0	NA	3893	1
cg17678562	4	6374593	-8.82e-4	9.65e-4	0.3607222908632551	0	NA	3897	1
cg17678583	20	48802903	7.49e-4	3.64e-4	0.03961967925784244	0	NA	3895	1
cg17678615	14	82210204	0.00064899999999999995	0.001533	0.6720378016248039	0	NA	3893	1
cg17678844	7	134902960	8.47e-4	8.99e-4	0.3461117772998524	0	NA	3896	1
cg17679094	4	8481207	0.001356	8.88e-4	0.12675429088271137	0	NA	3897	1
cg17679107	8	126302234	2.35e-4	0.001573	0.8812411217018112	0	NA	3896	1
cg17679153	19	48828246	-5.41e-4	0.001634	0.7405769949078529	0	NA	3897	1
cg17679268	7	152014417	-0.001923	0.001987	0.33314893975947435	0	NA	3882	1
cg17679456	7	100760410	-0.00165	0.001807	0.3611817143082221	0	NA	3897	1
cg17679542	5	946316	-0.002566	0.001822	0.15902968236202625	0	NA	3896	1
cg17679607	15	68292521	7.34e-4	0.001203	0.5417682014668059	0	NA	3889	1
cg17679916	14	49950387	0.002057	0.00191	0.28149663905676386	0	NA	3897	1
cg17680022	16	2948297	-0.002476	8.31e-4	0.0028867897372602262	0	NA	3896	1
cg17680133	11	123951157	-0.001381	0.001107	0.21220842742837864	0	NA	3896	1
cg17680150	5	131913961	-2.0300000000000003e-4	7.77e-4	0.7938910383712932	0	NA	3896	1
cg17680252	17	76439304	9.81e-4	0.001344	0.4654447627035839	0	NA	3894	1
cg17680258	15	84046398	-6.28e-4	6.66e-4	0.3457100881547794	0	NA	3897	1
cg17680384	12	124791753	-0.001221	9.319999999999999e-4	0.190166799152524	0	NA	3897	1
cg17680424	22	31266138	2.51e-4	7.42e-4	0.7351560122895204	0	NA	3896	1
cg17680435	1	26471680	-4.7e-5	3.24e-4	0.8846621349259856	0	NA	3895	1
cg17680641	11	61275430	5.000000000000001e-6	3.7e-4	0.9892181043624294	0	NA	3897	1
cg17680713	12	7175994	7.6e-4	4.47e-4	0.08908885339413	0	NA	3897	1
cg17680773	16	10479906	1.7e-4	3.1e-4	0.5834261344264068	0	NA	3894	1
cg17680785	19	47992625	-0.0019	7.62e-4	0.01265125626042165	0	NA	3896	1
cg17680872	8	125552001	0.004493	0.001959	0.021818251991433	0	NA	3894	1
cg17680873	8	81878186	2.32e-4	9.71e-4	0.8111606850681906	0	NA	3887	1
cg17680968	4	152826054	-0.001147	0.001104	0.29882832776103985	0	NA	3893	1
cg17681256	11	122068678	-4.61e-4	0.001084	0.6706349383399102	0	NA	3895	1
cg17681258	6	53389347	-9.149999999999999e-4	0.001593	0.5657053071464186	0	NA	3897	1
cg17681277	16	3070264	6.6e-4	0.001144	0.5639914206179697	0	NA	3894	1
cg17681294	9	112249639	-0.003569	0.00421	0.3965808527271784	0	NA	3894	1
cg17681321	2	166702674	-4.8200000000000006e-4	0.001335	0.7180630497425865	0	NA	3893	1
cg17681386	9	34620546	-2.03e-4	1.64e-4	0.21578841927215203	0	NA	3897	1
cg17681461	4	10131207	-9.94e-4	0.001026	0.3326395390735842	0	NA	3892	1
cg17681474	11	34448491	0.001182	0.001216	0.33103091124192185	0	NA	3897	1
cg17681678	11	3039964	5e-6	0.001211	0.9967056882994797	0	NA	3895	1
cg17681701	2	171551561	-0.002557	0.001158	0.027236087310944995	0	NA	3895	1
cg17681745	11	119235342	-0.002163	0.001008	0.0318862781804085	0	NA	3890	1
cg17681808	3	137831424	0.001142	8.53e-4	0.18063441650464568	0	NA	3896	1
cg17681826	17	56617544	-0.00164	7.64e-4	0.03182539022467814	0	NA	3895	1
cg17681994	12	13625926	0.001329	0.00118	0.2600507499680531	0	NA	3896	1
cg17681999	3	98481693	-3.8e-4	0.001008	0.7061854009982935	0	NA	3897	1
cg17682012	16	9218540	0.001237	7.63e-4	0.10496789682435621	0	NA	3896	1
cg17682127	17	79900256	-2.34e-4	0.001165	0.8408093208952085	0	NA	3892	1
cg17682131	20	56964372	1.12e-4	2e-4	0.5754794376980541	0	NA	3777	1
cg17682142	22	30005590	8.62e-4	0.001107	0.4361675803366644	0	NA	3891	1
cg17682202	8	20011976	-3.92e-4	8e-4	0.6241338988347811	0	NA	3894	1
cg17682255	8	66657569	0.001031	9.98e-4	0.30157295132787215	0	NA	3896	1
cg17682290	20	47368036	-2.69e-4	4.3499999999999995e-4	0.5363177577921229	0	NA	3895	1
cg17682313	4	153448438	-0.003045	0.002281	0.1818957178260292	0	NA	3874	1
cg17682316	17	18760333	-0.001032	0.0019349999999999999	0.5938028572077025	0	NA	3897	1
cg17682392	14	23013010	-0.001255	8.59e-4	0.14401512195135643	0	NA	3897	1
cg17682590	1	228451337	5.67e-4	0.001419	0.6894679766308833	0	NA	3895	1
cg17682675	10	94087556	-0.001359	9.78e-4	0.16465932310356687	0	NA	3892	1
cg17682772	6	112049176	-1.81e-4	0.001056	0.8639080634908509	0	NA	3890	1
cg17682825	12	108935168	-2.76e-4	0.001388	0.8423822242060343	0	NA	3897	1
cg17682853	22	23595992	-0.001236	9.85e-4	0.2095432626759896	0	NA	3894	1
cg17682952	1	59187202	-4.4e-4	0.001142	0.7000233350437015	0	NA	3891	1
cg17682964	16	25115053	-0.001471	0.001254	0.24077725844250542	0	NA	3894	1
cg17682992	16	49204333	-0.0018460000000000002	0.00291	0.5258431276067224	0	NA	3897	1
cg17683003	16	951399	-6.9e-4	0.001013	0.4957796736492876	0	NA	3896	1
cg17683100	2	121066550	5.52e-4	0.001034	0.5934459197129396	0	NA	3896	1
cg17683267	15	91361584	0.001109	4.760000000000001e-4	0.019815035710029263	0	NA	3895	1
cg17683315	15	100295851	2.8700000000000004e-4	7.32e-4	0.6950016885145245	0	NA	3895	1
cg17683366	12	13256459	-1.4e-4	0.001539	0.9275178898594506	0	NA	3897	1
cg17683386	12	70838853	0.002601	0.001967	0.18606219775713373	0	NA	3896	1
cg17683427	11	131780894	-1.57e-4	5.28e-4	0.7662004690145614	0	NA	3896	1
cg17683449	22	39760036	-8.78e-4	0.001612	0.5859839323532609	0	NA	3892	1
cg17683477	10	135119443	-5.7e-4	6.76e-4	0.3991192454431743	0	NA	3895	1
cg17683480	12	105588910	-7.49e-4	8.13e-4	0.3569046710585729	0	NA	3895	1
cg17683488	8	126431694	-8.71e-4	9.419999999999999e-4	0.35515920894334063	0	NA	3897	1
cg17683514	21	44356197	-1.76e-4	7.54e-4	0.8154339250172161	0	NA	3897	1
cg17683525	2	115923340	4.53e-4	8.22e-4	0.5815686278498041	0	NA	3705	1
cg17683529	5	55496992	-9.35e-4	0.001148	0.4153815181371185	0	NA	3889	1
cg17683535	4	35496169	9.06e-4	0.001081	0.40196732188182627	0	NA	3897	1
cg17683773	15	78634553	9.77e-4	0.001218	0.4224750751519022	0	NA	3893	1
cg17683793	1	163173085	-8.62e-4	0.002748	0.7537620579416349	0	NA	3893	1
cg17683894	6	21331673	6.27e-4	0.001294	0.6279998105484772	0	NA	3891	1
cg17683940	15	65763347	-0.003228	0.001304	0.013306462064509689	0	NA	3895	1
cg17684006	11	36035668	-0.002989	0.002114	0.15738912675539773	0	NA	3880	1
cg17684016	1	24433401	-1.36e-4	8.33e-4	0.8703095490463336	0	NA	3890	1
cg17684034	5	74862658	2.97e-4	0.001781	0.8675586988718934	0	NA	3895	1
cg17684238	18	35033185	-5.92e-4	0.001093	0.5880744231564304	0	NA	3897	1
cg17684269	8	8405815	2.98e-4	0.001237	0.8096284241310409	0	NA	3824	1
cg17684566	14	76451924	4.2299999999999993e-4	2.65e-4	0.11043825208232479	0	NA	3896	1
cg17684613	22	31089428	-8.05e-4	8.67e-4	0.3531539490170518	0	NA	3896	1
cg17684904	11	117152118	4.27e-4	7.34e-4	0.5607392174747228	0	NA	3893	1
cg17684973	20	2686665	2.66e-4	9.41e-4	0.777423680529032	0	NA	3894	1
cg17685017	2	241981188	0.003578	0.001256	0.004389464963279376	0	NA	3895	1
cg17685131	16	48420592	-4.45e-4	9.36e-4	0.6344824038835153	0	NA	3895	1
cg17685210	1	111038309	-0.0017189999999999998	0.001594	0.2808467797461116	0	NA	3893	1
cg17685300	22	32517649	-0.002169	0.001162	0.06195616871897461	0	NA	3897	1
cg17685318	13	110780558	6.55e-4	7.65e-4	0.3918821021491288	0	NA	3896	1
cg17685414	3	5695156	-8.8e-5	9.81e-4	0.9285221326325334	0	NA	3895	1
cg17685418	6	37047676	-3.8600000000000006e-4	8.63e-4	0.6546751140842817	0	NA	3896	1
cg17685473	1	49259498	5.36e-4	0.001262	0.6710388612243525	0	NA	3894	1
cg17685523	3	185972011	4.5700000000000005e-4	7.57e-4	0.5460439047198625	0	NA	3896	1
cg17685630	17	11889768	3.77e-4	0.001148	0.7426113503062557	0	NA	3893	1
cg17685724	13	99152783	-4.12e-4	7.77e-4	0.5959424002920053	0	NA	3896	1
cg17685731	1	167298151	0.001837	0.001443	0.20300304160817223	0	NA	3854	1
cg17685758	3	179326821	6.82e-4	9.78e-4	0.48558909411851	0	NA	3891	1
cg17685772	2	47286708	6.2e-4	9.54e-4	0.5157599330083864	0	NA	3890	1
cg17685830	10	65736347	-3.71e-4	0.002204	0.8663234312878493	0	NA	3896	1
cg17685970	8	72247946	-4.04e-4	0.001626	0.8037765930605332	0	NA	3897	1
cg17686392	3	14849044	-0.001566	9.11e-4	0.08561617082244194	0	NA	3892	1
cg17686460	3	59393809	-0.001009	9.77e-4	0.3017193509176288	0	NA	3894	1
cg17686505	15	45828918	0.001527	6.89e-4	0.026674012732234104	0	NA	3896	1
cg17686641	4	108641705	2.39e-4	3.48e-4	0.49222036067841096	0	NA	3877	1
cg17686661	8	50538634	-0.0037	0.002076	0.07470462515655338	0	NA	3895	1
cg17686672	5	66445526	6.17e-4	8.38e-4	0.4615622318972935	0	NA	3893	1
cg17686736	9	138628297	-5.37e-4	0.001277	0.6741079326470967	0	NA	3877	1
cg17686983	1	230327607	2.64e-4	0.001511	0.8613006502773183	0	NA	3897	1
cg17687003	12	53344359	-0.00223	0.001575	0.1568126867550642	0	NA	3895	1
cg17687025	11	64535291	-7.59e-4	9.9e-4	0.4432797270885092	0	NA	3894	1
cg17687247	4	147575809	4.08e-4	0.001102	0.7112067039480785	0	NA	3894	1
cg17687265	10	105432724	-1.87e-4	8.66e-4	0.8290381535384777	0	NA	3888	1
cg17687278	1	190067860	0.00207	0.001051	0.048889644864671615	0	NA	3895	1
cg17687333	3	156898184	-5.59e-4	7.43e-4	0.451837410453255	0	NA	3897	1
cg17687433	9	140348940	-4.9e-4	8.87e-4	0.5806579591420684	0	NA	3896	1
cg17687448	10	31504121	-1.18e-4	7.29e-4	0.8714117169495619	0	NA	3895	1
cg17687519	9	104161818	-2.77e-4	3.48e-4	0.42604539726102064	0	NA	3896	1
cg17687534	3	17088997	5.48e-4	0.001489	0.712849197366186	0	NA	3894	1
cg17687564	6	169024711	-6.39e-4	0.002066	0.7570984115762589	0	NA	3888	1
cg17687779	20	58248431	6.79e-4	0.001512	0.6533782221150007	0	NA	3894	1
cg17687961	2	220863276	3.88e-4	0.001074	0.7179003879458551	0	NA	3895	1
cg17688072	12	131461803	0.0017999999999999997	0.001258	0.15247532877356432	0	NA	3823	1
cg17688110	13	39149612	0.00166	0.003028	0.5835431545172842	0	NA	3888	1
cg17688211	4	139657467	4.37e-4	0.001194	0.714367575386371	0	NA	3895	1
cg17688233	1	11765835	-0.0018549999999999999	0.001633	0.25597911823116337	0	NA	3894	1
cg17688343	3	112961018	7.28e-4	6.25e-4	0.24409995889465358	0	NA	3896	1
cg17688358	2	135381611	-0.001334	0.001082	0.21761231677685633	0	NA	3864	1
cg17688440	7	75318339	-3.36e-4	9.51e-4	0.7238543232133493	0	NA	3892	1
cg17688768	11	47628441	5.349999999999999e-4	0.001988	0.787841427764595	0	NA	3897	1
cg17688807	2	85619167	0.001766	0.001012	0.08097454920449629	0	NA	3886	1
cg17688845	14	102909098	5.63e-4	7.62e-4	0.4600010353363204	0	NA	3893	1
cg17688971	20	750698	-0.001301	0.001802	0.47030948979393256	0	NA	3883	1
cg17689034	3	158989910	0.002168	0.0019090000000000003	0.25609339127115277	0	NA	3880	1
cg17689182	1	237205705	-0.001059	8.13e-4	0.19271715587897512	0	NA	3890	1
cg17689201	2	166931073	-0.001286	0.001567	0.4118305874067641	0	NA	3891	1
cg17689349	18	39768215	6.77e-4	0.001363	0.6194017090899848	0	NA	3885	1
cg17689395	14	74386713	0.0013610000000000002	0.001062	0.20000256559548085	0	NA	3896	1
cg17689473	6	40995202	4.0300000000000004e-4	7.7e-4	0.6007121885720789	0	NA	3897	1
cg17689498	15	30001036	1.52e-4	7.04e-4	0.8290586107090814	0	NA	3896	1
cg17689614	19	34819055	8.119999999999999e-4	8.9e-4	0.3615794753955326	0	NA	3890	1
cg17689712	15	99646048	-6.34e-4	3.94e-4	0.1075863761376786	0	NA	3891	1
cg17689778	19	5280455	-0.0015900000000000003	7.78e-4	0.04098301534343845	0	NA	3893	1
cg17689871	20	43255232	4.91e-4	6.65e-4	0.46030430228407765	0	NA	3897	1
cg17689921	1	159894193	-1.3e-4	3.32e-4	0.6953787179567266	0	NA	3889	1
cg17690018	3	179692453	0.001988	0.001204	0.09870533871547696	0	NA	3888	1
cg17690034	15	66391080	0.001242	0.001449	0.391365938307552	0	NA	3893	1
cg17690202	8	145065187	-5.74e-4	5.33e-4	0.2815146325100227	0	NA	3890	1
cg17690268	17	47857556	0.001066	8.79e-4	0.2252285714770486	0	NA	3885	1
cg17690303	16	89158851	-1.8e-5	0.001044	0.9862440511720957	0	NA	3897	1
cg17690365	8	12611988	-1.36e-4	3.25e-4	0.6756097015790409	0	NA	3862	1
cg17690393	1	100844658	-4.88e-4	0.001037	0.637934810590957	0	NA	3895	1
cg17690529	2	211610926	9.87e-4	0.001304	0.4491086726448829	0	NA	3897	1
cg17690617	10	80381553	7.94e-4	9.11e-4	0.38344316448824545	0	NA	3897	1
cg17690898	1	40804554	1e-5	2.55e-4	0.9687184274179684	0	NA	3895	1
cg17690918	6	33306734	0.003001	0.001122	0.007479881221299815	0	NA	3896	1
cg17690919	13	99359210	0.00161	0.001039	0.12124550480034994	0	NA	3891	1
cg17690930	20	1834104	-2.3900000000000004e-4	7.55e-4	0.7515803056810051	0	NA	3890	1
cg17690937	17	6939349	-1.91e-4	2.35e-4	0.4163522569589352	0	NA	3841	1
cg17690975	6	76564689	0.001688	0.001973	0.39224677866645624	0	NA	3896	1
cg17691102	1	3407829	3.39e-4	4.27e-4	0.4272472413602161	0	NA	3896	1
cg17691171	3	187464034	-5.93e-4	8.32e-4	0.4760064215714801	0	NA	3897	1
cg17691214	15	67840562	-0.001045	6.71e-4	0.11938099189077982	0	NA	3897	1
cg17691354	15	95210883	0.001573	0.001967	0.4238875497223657	0	NA	3880	1
cg17691355	3	139029669	0.001319	9.419999999999999e-4	0.1614497493744524	0	NA	3895	1
cg17691415	1	246476711	-4.15e-4	0.0014	0.7669028084215744	0	NA	3893	1
cg17691428	7	129007723	5.88e-4	3.6e-4	0.1023989098342157	0	NA	3897	1
cg17691447	6	106570979	9.44e-4	0.00175	0.5895911709326915	0	NA	3896	1
cg17691555	1	225610097	5.26e-4	9.560000000000001e-4	0.5821758906799392	0	NA	3897	1
cg17691598	17	39943414	0.003022	0.001616	0.06147694359182838	0	NA	3896	1
cg17691612	4	26809211	0.004391	0.003508	0.21067541773376186	0	NA	3895	1
cg17691699	17	35969571	-3e-6	3.45e-4	0.9930619608203396	0	NA	3849	1
cg17691837	6	151203458	-6.1e-4	7.88e-4	0.4388647538448035	0	NA	3895	1
cg17691881	19	56064257	4.6e-4	0.001975	0.8158302118435342	0	NA	3886	1
cg17691939	7	48568677	0.001026	9.89e-4	0.29954410860697556	0	NA	3896	1
cg17691960	22	43609859	-5.93e-4	7.82e-4	0.4482642128771985	0	NA	3895	1
cg17691983	11	128438726	-9.730000000000001e-4	9e-4	0.27964769147909113	0	NA	3894	1
cg17692028	12	77175743	-5.28e-4	0.001505	0.7257154654754723	0	NA	3897	1
cg17692087	22	35447052	7.75e-4	0.002248	0.7302816563758141	0	NA	3892	1
cg17692096	8	97773715	6.1e-5	0.001669	0.9708447426821305	0	NA	3888	1
cg17692158	7	154608821	0.002882	0.002439	0.23735182348491046	0	NA	3896	1
cg17692242	1	66999038	-1.08e-4	3.32e-4	0.7449531191002021	0	NA	3897	1
cg17692251	9	3963768	0.00254	0.001125	0.02395951733408649	0	NA	3897	1
cg17692510	11	107522933	-0.0016239999999999998	0.001547	0.2938221441752718	0	NA	3892	1
cg17692568	15	81202447	0.002165	0.001311	0.0986546523665805	0	NA	3895	1
cg17692689	19	32044781	-0.00202	0.001056	0.05576357171699991	0	NA	3897	1
cg17692736	19	2775228	4.37e-4	0.002581	0.8655494920730643	0	NA	3887	1
cg17692798	20	52489234	9.31e-4	0.002852	0.7440933028397404	0	NA	3897	1
cg17692827	19	51014685	2.5e-5	2.49e-4	0.9200254944692523	0	NA	3896	1
cg17692879	1	32314458	-0.003075	0.004148	0.4584987598225529	0	NA	3894	1
cg17692970	2	10368718	-4.8600000000000005e-4	0.001303	0.7091592966887424	0	NA	3891	1
cg17692977	18	13277703	0.002104	0.001506	0.1623900104939882	0	NA	3887	1
cg17693027	10	103828613	-0.001001	6.8e-4	0.14100499352858725	0	NA	3896	1
cg17693115	12	113709590	0.001872	8.549999999999999e-4	0.028562429214546766	0	NA	3896	1
cg17693183	3	112951443	-4.28e-4	0.001674	0.7982017777249739	0	NA	3897	1
cg17693266	10	96221727	-0.001073	0.001348	0.4260354848809601	0	NA	3893	1
cg17693281	14	57115427	5.04e-4	8.640000000000001e-4	0.5596689271994115	0	NA	3896	1
cg17693283	7	4959665	-2.75e-4	0.0021	0.8958129774081515	0	NA	3895	1
cg17693397	8	2046243	0.0015489999999999998	0.001051	0.14052617208196605	0	NA	3894	1
cg17693655	13	30733866	0.001619	0.001009	0.10859089721759058	0	NA	3893	1
cg17693656	17	63400738	0.001041	0.001185	0.3796827373448903	0	NA	3889	1
cg17693713	20	60130728	9.53e-4	0.001139	0.4027618608666446	0	NA	3897	1
cg17693878	9	140625188	-0.001819	0.001467	0.21499556522307528	0	NA	3897	1
cg17693940	19	46147014	3.73e-4	5.12e-4	0.4662980074087655	0	NA	3879	1
cg17693947	12	69187103	1.76e-4	8.07e-4	0.8273576660376414	0	NA	3897	1
cg17693967	6	64281643	-6.21e-4	9.74e-4	0.5237490702560621	0	NA	3897	1
cg17693973	17	55098784	-8.8e-5	9.43e-4	0.9256499839638233	0	NA	3897	1
cg17694077	12	32383543	1.23e-4	6.64e-4	0.8530400405290905	0	NA	3895	1
cg17694094	3	18484672	3.48e-4	0.002294	0.879423488405684	0	NA	3896	1
cg17694101	1	48288894	-2.85e-4	6.8e-4	0.6751301542516742	0	NA	3895	1
cg17694165	11	58335521	-5.43e-4	0.001021	0.5948426776331108	0	NA	3825	1
cg17694226	20	43242801	-5.24e-4	6.1e-4	0.3903314716351371	0	NA	3897	1
cg17694322	12	42720037	-1.43e-4	2.54e-4	0.5734402457126351	0	NA	3828	1
cg17694391	12	51393179	9.86e-4	0.00152	0.5165425121879855	0	NA	3883	1
cg17694554	1	151065481	5.85e-4	0.0012930000000000003	0.6509547769536854	0	NA	3896	1
cg17694766	8	50080767	0.0018529999999999998	0.001612	0.2503483328498608	0	NA	3896	1
cg17694808	3	24517606	9.04e-4	0.001094	0.40861952227461457	0	NA	3890	1
cg17694834	2	190100838	7.72e-4	9.49e-4	0.41593839124596127	0	NA	3895	1
cg17695105	7	92360482	4.65e-4	9.419999999999999e-4	0.6215671048372454	0	NA	3896	1
cg17695332	4	170078682	-6.91e-4	0.001176	0.5568108588698284	0	NA	3887	1
cg17695446	10	115559485	-6.529999999999999e-4	5.48e-4	0.2334158342648161	0	NA	3892	1
cg17695781	14	102797878	6.07e-4	8.72e-4	0.4863656320299036	0	NA	3896	1
cg17695856	1	109855826	-0.001719	0.001334	0.1975352017894187	0	NA	3895	1
cg17695882	8	17591744	-1.31e-4	0.001022	0.8980064962120462	0	NA	3897	1
cg17695891	1	173572273	0.002166	0.001413	0.12529835077300702	0	NA	3896	1
cg17695970	9	126829780	0.003861	0.002205	0.07994239471460071	0	NA	3895	1
cg17695979	5	156885632	0.003353	0.001277	0.008647475189213143	0	NA	3893	1
cg17696093	7	8009712	-1.69e-4	3.53e-4	0.6321139713820088	0	NA	3892	1
cg17696184	13	21578706	-0.0036020000000000006	0.002041	0.07759382619565629	0	NA	3896	1
cg17696237	21	45160231	-5.22e-4	0.0017399999999999998	0.7641771556220947	0	NA	3891	1
cg17696256	4	153708156	-3.92e-4	0.001155	0.7343129836081639	0	NA	3889	1
cg17696409	7	102053153	-0.003153	0.001137	0.005552726129612001	0	NA	3897	1
cg17696497	13	111873047	-0.004703	0.001742	0.006938734823422621	0	NA	3877	1
cg17696532	10	36200347	-0.002003	0.001822	0.271619188099072	0	NA	3837	1
cg17696583	16	31382818	2.6e-4	0.001069	0.8078365539127291	0	NA	3893	1
cg17696724	12	46662863	3.05e-4	1.91e-4	0.11029722134529316	0	NA	3821	1
cg17696873	16	51441276	8.63e-4	0.001232	0.4836232128533163	0	NA	3895	1
cg17696878	16	1695575	-3e-4	8.13e-4	0.7121249743249434	0	NA	3897	1
cg17696898	18	11160476	-7.08e-4	0.001402	0.6135638457138839	0	NA	3895	1
cg17696925	1	156697791	6.81e-4	5.32e-4	0.20051869395872302	0	NA	3886	1
cg17697043	20	52224625	-0.00293	0.001974	0.13773045186390942	0	NA	3830	1
cg17697049	2	167090890	-1.5e-4	0.001407	0.9150985371945333	0	NA	3891	1
cg17697135	16	30666034	3.78e-4	6.03e-4	0.5307472912037633	0	NA	3880	1
cg17697136	20	59260345	0.00108	0.001621	0.5052478690839863	0	NA	3889	1
cg17697157	2	127864949	-1.2e-5	2.12e-4	0.9548608284806774	0	NA	3896	1
cg17697177	1	233195177	-5.91e-4	9.48e-4	0.5330100554016951	0	NA	3863	1
cg17697205	3	62457166	-8.9e-4	0.001562	0.5688253413945036	0	NA	3896	1
cg17697216	6	121901983	9.9e-4	0.001093	0.3650608046004284	0	NA	3897	1
cg17697230	6	28294451	0.001234	7.37e-4	0.09406075389987566	0	NA	3897	1
cg17697306	1	146966908	2.74e-4	5.23e-4	0.6003476958221979	0	NA	3897	1
cg17697393	13	33019687	-0.00119	8.58e-4	0.16545811162366278	0	NA	3896	1
cg17697503	6	168774241	2.97e-4	7.25e-4	0.6820589182922722	0	NA	3895	1
cg17697611	15	57170022	-9.37e-4	9.73e-4	0.33554700750393784	0	NA	3897	1
cg17697680	19	16939704	0.0011200000000000001	0.002815	0.6907270754789747	0	NA	3895	1
cg17697753	1	32447675	-0.001386	8.47e-4	0.10176350495125763	0	NA	3893	1
cg17697897	20	31349254	-0.001681	0.001306	0.19804678712992912	0	NA	3895	1
cg17697906	21	31802430	-0.00227	0.00162	0.1611439404229494	0	NA	3845	1
cg17698037	3	188286982	-5.05e-4	6.37e-4	0.42790679763056416	0	NA	3897	1
cg17698117	12	51751381	0.00401	0.001405	0.004315995896180678	0	NA	3894	1
cg17698327	2	113645654	-0.002197	0.001338	0.10058938453043513	0	NA	3718	1
cg17698332	18	3639526	-3.1e-4	0.001681	0.8536886569602042	0	NA	3894	1
cg17698416	1	30882722	-0.001285	9.389999999999998e-4	0.17116278422685016	0	NA	3896	1
cg17698505	22	29665040	2.01e-4	3.02e-4	0.5056905176986946	0	NA	3896	1
cg17698631	15	46079756	-3.93e-4	9.46e-4	0.6778246575812656	0	NA	3891	1
cg17698634	3	15901278	3.2e-4	2.73e-4	0.24113235394482074	0	NA	3887	1
cg17698665	5	1887536	2.7e-4	3.93e-4	0.49206829731174834	0	NA	3858	1
cg17698688	20	39598939	0.002302	0.001377	0.09457359426833419	0	NA	3895	1
cg17698922	3	112329157	-0.002147	0.001453	0.13950617459042708	0	NA	3870	1
cg17698935	14	97497142	-4.58e-4	0.001973	0.8164340882289124	0	NA	3893	1
cg17698986	2	86852036	-9.05e-4	0.001177	0.44195030670172913	0	NA	3894	1
cg17698999	17	28618902	5.5e-5	2.06e-4	0.7894766362967701	0	NA	3823	1
cg17699055	20	25261734	0.001421	8.77e-4	0.10516860786806197	0	NA	3895	1
cg17699100	10	45420996	0.001535	0.001332	0.24915575424699715	0	NA	3897	1
cg17699337	1	150241867	7.73e-4	7.39e-4	0.2955572838621292	0	NA	3892	1
cg17699347	12	88173054	0.002716	0.001493	0.06888762409067421	0	NA	3896	1
cg17699517	6	112351247	-4.88e-4	0.001009	0.6286362884934034	0	NA	3895	1
cg17699525	11	110041416	0.001113	0.001426	0.4350937392783001	0	NA	3889	1
cg17699666	2	198541814	-0.0019330000000000003	9.26e-4	0.03684539902212791	0	NA	3892	1
cg17699704	17	2239937	-4.4e-5	1.94e-4	0.8205760570021402	0	NA	3895	1
cg17699857	15	42129640	8.84e-4	6.71e-4	0.18769229880743424	0	NA	3896	1
cg17699869	19	29421611	0.004557	0.002126	0.03207602724848983	0	NA	3894	1
cg17700078	18	74146649	9.26e-4	7.09e-4	0.1915304948490289	0	NA	3896	1
cg17700106	4	120924541	-3.58e-4	0.001289	0.7812160382220877	0	NA	3896	1
cg17700308	5	89669600	-2.66e-4	0.001799	0.8824533179365756	0	NA	3863	1
cg17700352	17	62168737	-8.74e-4	8.37e-4	0.29639032480392813	0	NA	3895	1
cg17700374	10	13920062	9.83e-4	0.001576	0.5328042841248335	0	NA	3840	1
cg17700392	10	6215036	-3.87e-4	0.001119	0.7294595771655197	0	NA	3896	1
cg17700513	16	84407797	-0.00304	0.0017280000000000002	0.078533483077481675	0	NA	3768	1
cg17700557	9	5899609	1.74e-4	0.001435	0.903489572293543	0	NA	3892	1
cg17700558	5	118801203	-0.001464	7.61e-4	0.054381601819333415	0	NA	3896	1
cg17700584	14	105943871	0.002956	0.004426	0.5042155142541592	0	NA	3896	1
cg17700795	8	124174650	-1.5e-5	7.45e-4	0.9839362955290576	0	NA	3892	1
cg17700882	11	18758432	-0.004108	0.00245	0.09359437313610695	0	NA	3897	1
cg17700937	5	167913395	1.39e-4	3.47e-4	0.6887320468412657	0	NA	3881	1
cg17701000	14	51513456	6.48e-4	0.001325	0.624801623566833	0	NA	3881	1
cg17701208	1	6799678	-7.309999999999999e-4	0.001007	0.46788869165691827	0	NA	3895	1
cg17701243	1	33230565	-9.62e-4	0.001004	0.3379783880053928	0	NA	3894	1
cg17701258	6	4907296	8.8e-5	6.02e-4	0.8837797657091917	0	NA	3897	1
cg17701285	18	5662612	3.76e-4	0.0011	0.7324877257670863	0	NA	3897	1
cg17701307	3	95106709	-0.001881	0.001622	0.24617935703481747	0	NA	3893	1
cg17701444	7	129535903	-0.0027279999999999995	0.001133	0.016050421387762265	0	NA	3892	1
cg17701509	2	218698922	-0.001486	9.82e-4	0.13021914157471948	0	NA	3891	1
cg17701567	16	81141133	0.002367	0.001966	0.22860216098674918	0	NA	3896	1
cg17701628	19	1426385	7.789999999999999e-4	8.63e-4	0.36670365285281126	0	NA	3897	1
cg17701670	19	51984438	4.44e-4	0.00294	0.8799596171487929	0	NA	3896	1
cg17701718	12	121699087	-3.5900000000000005e-4	7.37e-4	0.6261804474625525	0	NA	3894	1
cg17701740	10	123888044	0.00106	0.001349	0.43200386528564366	0	NA	3885	1
cg17701762	8	55677784	9.630000000000001e-4	8.47e-4	0.2555575348060239	0	NA	3896	1
cg17701798	6	159519631	-3.79e-4	0.001152	0.7421609370005909	0	NA	3893	1
cg17701834	13	100384120	0.001185	0.0011840000000000002	0.31690194613833933	0	NA	3897	1
cg17701846	18	12058780	-2.67e-4	6.83e-4	0.6958545951957765	0	NA	3897	1
cg17702116	12	124373428	9.94e-4	0.001135	0.381154579133646	0	NA	3896	1
cg17702277	14	95899960	-9.45e-4	7.11e-4	0.18381038715442902	0	NA	3892	1
cg17702449	10	63660672	6.74e-4	3.8e-4	0.07611539961203519	0	NA	3897	1
cg17702583	4	55945394	-4.79e-4	7.46e-4	0.5208139999743034	0	NA	3896	1
cg17702851	12	111198240	1.33e-4	0.00123	0.9138925066149444	0	NA	3894	1
cg17703000	17	39681013	3.71e-4	8.81e-4	0.6736730274985603	0	NA	3888	1
cg17703064	16	88713573	0.002661	0.001499	0.0758676005620174	0	NA	3894	1
cg17703081	11	58273602	-9.45e-4	0.001216	0.4370772634316156	0	NA	3896	1
cg17703087	6	108522375	5.2e-4	6.89e-4	0.4504188153796293	0	NA	3895	1
cg17703214	12	96933798	-0.003143	0.001381	0.022852771469824784	0	NA	3895	1
cg17703267	3	71337724	-8.800000000000001e-4	0.001092	0.42032311271339934	0	NA	3896	1
cg17703391	2	101664009	-0.002207	0.0011	0.044817465064096	0	NA	3891	1
cg17703438	7	22186517	0.004285	0.001353	0.001540011383159214	0	NA	3894	1
cg17703528	4	4393081	-0.001274	0.0023	0.5796383580323958	0	NA	3895	1
cg17703611	13	46950053	-0.001403	0.001505	0.35121978603364773	0	NA	3895	1
cg17703744	17	79793936	-8.400000000000001e-5	0.001028	0.9348756861443148	0	NA	3895	1
cg17703860	10	105537292	-2.45e-4	9.24e-4	0.7908927437064908	0	NA	3887	1
cg17703880	8	87110636	7.62e-4	0.001319	0.5634596655105484	0	NA	3897	1
cg17703899	15	93885016	-9.07e-4	0.00183	0.6201566009920885	0	NA	3895	1
cg17704073	1	171176665	-3.69e-4	0.001441	0.7978951091879769	0	NA	3896	1
cg17704154	19	718608	-6.28e-4	0.001692	0.7105195612234936	0	NA	3894	1
cg17704414	19	18428799	0.001261	0.002943	0.6683058071595289	0	NA	3895	1
cg17704425	2	233096453	-6.61e-4	8.97e-4	0.4611826894418589	0	NA	3896	1
cg17704428	12	96865487	5.04e-4	7.47e-4	0.49986715016950223	0	NA	3897	1
cg17704449	14	30269541	-8.6e-4	7.9e-4	0.2763269661188906	0	NA	3897	1
cg17704620	14	77763369	4.7e-5	8.649999999999999e-4	0.956668057525163	0	NA	3893	1
cg17704642	16	8076461	0.001349	0.001388	0.33109929612607597	0	NA	3895	1
cg17704914	1	153800290	1.26e-4	0.002093	0.9519958129806723	0	NA	3720	1
cg17705066	19	3587038	-3.64e-4	3.04e-4	0.2311629865638613	0	NA	3839	1
cg17705128	19	5838902	2.48e-4	8.59e-4	0.7728049934122956	0	NA	3897	1
cg17705152	2	55246777	0.001185	0.001034	0.2517807464908759	0	NA	3888	1
cg17705249	4	187079127	7e-6	8.09e-4	0.9930962642349472	0	NA	3895	1
cg17705343	12	48499684	-2.11e-4	1.99e-4	0.2890074536292472	0	NA	3867	1
cg17705400	1	52800883	-0.001361	0.0016949999999999997	0.42200371998002195	0	NA	3878	1
cg17705446	11	114999176	-8.45e-4	0.001961	0.6665391923674804	0	NA	3865	1
cg17705549	4	57516442	3e-5	4.86e-4	0.950779127092922	0	NA	3896	1
cg17705635	2	197114708	0.001533	9.37e-4	0.10182439977058698	0	NA	3895	1
cg17705639	6	52283765	-4.21e-4	0.001354	0.7558533994259914	0	NA	3897	1
cg17705647	14	89866189	0.001916	0.001408	0.17357833877251735	0	NA	3897	1
cg17705684	10	27170568	-0.001422	0.0028770000000000002	0.6211191392627975	0	NA	3792	1
cg17705735	7	83775414	9.22e-4	0.001292	0.47546076992818626	0	NA	3897	1
cg17705767	2	71777794	5.51e-4	8.99e-4	0.5399403301918808	0	NA	3897	1
cg17705858	5	87405057	-7.55e-4	0.002028	0.709678455666135	0	NA	3897	1
cg17705916	3	184602569	-6.65e-4	0.001022	0.5152498922274014	0	NA	3897	1
cg17706068	6	56124737	1.1700000000000001e-4	0.001212	0.923095952948455	0	NA	3891	1
cg17706091	2	75708900	0.0037050000000000004	0.002625	0.15811828330494848	0	NA	3895	1
cg17706093	8	43303337	-0.001031	0.0027	0.7025712554969248	0	NA	3893	1
cg17706097	10	72668371	-3.79e-4	9.71e-4	0.69630048421952	0	NA	3896	1
cg17706137	3	132062157	3.45e-4	4.37e-4	0.4298352046225449	0	NA	3894	1
cg17706212	4	154536892	-7.11e-4	0.001992	0.7211459239699729	0	NA	3896	1
cg17706259	9	131098121	-5.3e-5	7.81e-4	0.9458957148724533	0	NA	3893	1
cg17706274	17	32611779	-0.001512	9.8e-4	0.12286544122931764	0	NA	3896	1
cg17706612	15	26282839	0.001957	0.002233	0.38081291038509774	0	NA	3749	1
cg17706653	8	145930852	9.540000000000001e-4	0.001314	0.4678219751750799	0	NA	3891	1
cg17706662	10	33576866	-8e-5	8.920000000000001e-4	0.9285366630864531	0	NA	3897	1
cg17706849	7	1074015	5.46e-4	0.0018229999999999998	0.7645537595059183	0	NA	3885	1
cg17706894	5	130508859	0.00179	0.001016	0.07810123160516866	0	NA	3896	1
cg17706937	8	129193855	4.57e-4	0.001062	0.6669627709264876	0	NA	3896	1
cg17707165	15	98103935	-1.96e-4	0.003137	0.95018052758163	0	NA	3892	1
cg17707174	9	102422639	4.399999999999999e-5	0.001107	0.968294779545676	0	NA	3895	1
cg17707203	15	52797176	-9.45e-4	7.77e-4	0.22390256792277483	0	NA	3897	1
cg17707292	16	30768622	0.001231	0.001056	0.24372779377056622	0	NA	3891	1
cg17707369	12	133213671	7.24e-4	9.28e-4	0.43528939750259005	0	NA	3893	1
cg17707382	13	42978256	-1.61e-4	0.001542	0.9168441004224539	0	NA	3896	1
cg17707387	15	76640155	0.0042	0.00271	0.1211858061006533	0	NA	3892	1
cg17707532	5	114715998	-5.09e-4	0.001009	0.6139382615814976	0	NA	3894	1
cg17707705	18	64229868	4.98e-4	0.00201	0.8043191815738837	0	NA	3825	1
cg17707755	12	120875609	1.48e-4	1.9e-4	0.43601071902080907	0	NA	3895	1
cg17707776	13	33727849	-0.0028090000000000003	0.001493	0.05991117227974633	0	NA	3894	1
cg17707797	19	52292473	7.59e-4	0.001264	0.5481899280868421	0	NA	3896	1
cg17707805	7	137039450	1.78e-4	9.049999999999999e-4	0.8440739842168941	0	NA	3894	1
cg17708055	12	110704831	0.00209	0.001126	0.06343533179044554	0	NA	3896	1
cg17708078	3	27764238	1.03e-4	6.73e-4	0.8783619505967082	0	NA	3897	1
cg17708080	10	112186035	2.23e-4	9.79e-4	0.8198145915474511	0	NA	3896	1
cg17708156	7	150712815	0.00117	9.48e-4	0.2171368757700231	0	NA	3894	1
cg17708276	16	78812460	3.74e-4	8.24e-4	0.6499126835482418	0	NA	3896	1
cg17708319	15	63926190	4.1700000000000005e-4	7.93e-4	0.5989915988571789	0	NA	3893	1
cg17708444	17	17150846	-3.37e-4	6.62e-4	0.610707754268641	0	NA	3896	1
cg17708456	3	169381563	4.1e-5	5.83e-4	0.9439342679095182	0	NA	3799	1
cg17708472	2	14772728	-5.32e-4	0.001106	0.630507502249952	0	NA	3878	1
cg17708685	20	62666933	-0.002093	0.001031	0.042349638358204385	0	NA	3865	1
cg17708747	2	43308536	-0.002657	9.46e-4	0.004974690732783569	0	NA	3894	1
cg17708806	9	138591451	-4.85e-4	9.35e-4	0.6039583996449254	0	NA	3882	1
cg17708857	22	42829834	-0.001258	9.44e-4	0.18265420117888942	0	NA	3895	1
cg17708960	2	36725331	-5.94e-4	0.001989	0.7652128082021545	0	NA	3894	1
cg17708987	9	112258219	0.001142	0.003173	0.7189131257684697	0	NA	3887	1
cg17708996	4	158741194	-0.001745	0.001446	0.22751791394298065	0	NA	3896	1
cg17708999	4	143772028	0.001012	0.001197	0.39786133986951233	0	NA	3893	1
cg17709052	4	95238351	-2.07e-4	0.001174	0.8600423363217767	0	NA	3894	1
cg17709077	18	20128683	-0.002756	0.0018350000000000003	0.13312103637063122	0	NA	3714	1
cg17709086	20	48221134	-6.5e-5	0.001356	0.9617679631916355	0	NA	3888	1
cg17709148	19	15763519	-0.001227	0.005208	0.8137437887072811	0	NA	3892	1
cg17709175	2	228239025	-0.006168	0.003468	0.07531410702346746	0	NA	3876	1
cg17709246	5	175963426	6.89e-4	3.6e-4	0.05563435441241125	0	NA	3839	1
cg17709309	8	62220736	0.001008	0.0019140000000000001	0.5984396027262829	0	NA	3890	1
cg17709391	13	101480751	-4.52e-4	0.002728	0.8684015854227312	0	NA	3896	1
cg17709458	1	234972956	-0.001092	0.001079	0.311515011363349	0	NA	3896	1
cg17709467	5	20972878	-3.54e-4	0.001734	0.8382345251056749	0	NA	3889	1
cg17709522	5	43081592	9.43e-4	0.001815	0.6033708213237579	0	NA	3875	1
cg17709647	3	13897192	-2.08e-4	7.76e-4	0.7886675770807215	0	NA	3896	1
cg17709718	20	23332466	-2.92e-4	0.001971	0.8822258519234486	0	NA	3894	1
cg17709815	12	277213	-0.001607	9.319999999999999e-4	0.08466291495184113	0	NA	3894	1
cg17709871	7	108093992	-1.78e-4	0.002193	0.935308864215979	0	NA	3891	1
cg17709911	3	171853630	0.001726	0.001013	0.0884091233354623	0	NA	3897	1
cg17709948	19	8063295	3.13e-4	7.74e-4	0.6859239197585141	0	NA	3896	1
cg17710023	15	27112180	-6.21e-4	9.089999999999999e-4	0.4945004904927176	0	NA	3891	1
cg17710091	1	48154068	0.002549	0.001364	0.061655053006061084	0	NA	3896	1
cg17710155	10	5772609	7.329999999999999e-4	0.00106	0.489245454208139	0	NA	3896	1
cg17710253	1	165687480	1.3900000000000002e-4	6.97e-4	0.8419294363468637	0	NA	3893	1
cg17710566	1	182701208	4.6200000000000006e-4	0.003022	0.878493784996756	0	NA	3896	1
cg17710617	14	92414228	-1.26e-4	3.48e-4	0.7173004944308043	0	NA	3894	1
cg17710634	12	8004888	-1.23e-4	0.001672	0.9413568452232287	0	NA	3818	1
cg17710676	1	36785093	-4.46e-4	7.19e-4	0.5350563582834312	0	NA	3897	1
cg17710677	19	2475161	1.7e-5	2.18e-4	0.9378426486206137	0	NA	3896	1
cg17710752	7	156610534	0.001996	0.001748	0.25350538706164993	0	NA	3724	1
cg17710762	17	74872478	5.72e-4	0.0012310000000000003	0.6421728978470416	0	NA	3886	1
cg17710852	8	32751876	7.23e-4	0.001048	0.49026619744279876	0	NA	3890	1
cg17710865	3	193640360	8.93e-4	0.001093	0.4139184939812521	0	NA	3895	1
cg17710952	16	28914659	0.002913	0.001496	0.05151165891930781	0	NA	3897	1
cg17710986	15	101746686	0.0034149999999999996	0.001649	0.03836327333986159	0	NA	3897	1
cg17711023	2	239407243	8.51e-4	0.001128	0.45058948807086163	0	NA	3894	1
cg17711067	12	100769416	-0.002245	0.002502	0.36956836594813297	0	NA	3894	1
cg17711068	2	138721306	-0.001679	0.001329	0.20646130282822064	0	NA	3897	1
cg17711101	11	128491828	0.002439	0.001067	0.022263142360583174	0	NA	3895	1
cg17711217	5	168309616	9.210000000000002e-4	0.001437	0.5215755833438096	0	NA	3886	1
cg17711345	12	110467061	0.002775	0.001794	0.12190599460815497	0	NA	3885	1
cg17711348	14	97084242	-0.001459	0.001399	0.2970002712913579	0	NA	3895	1
cg17711395	2	114148353	8.870000000000001e-4	5.86e-4	0.1301141562285242	0	NA	3896	1
cg17711402	22	17784963	0.003457	0.001131	0.002238724339574471	0	NA	3896	1
cg17711463	3	39572235	6.7e-4	8.649999999999999e-4	0.4385958743239613	0	NA	3894	1
cg17711596	2	234262200	0.001839	0.001359	0.1759914632607383	0	NA	3867	1
cg17711650	12	107881563	-0.001071	7.34e-4	0.14452986296946543	0	NA	3897	1
cg17711787	6	168333218	-9e-6	8.73e-4	0.9917745316734975	0	NA	3891	1
cg17711960	5	140514676	1.96e-4	0.00378	0.9586467392844839	0	NA	3897	1
cg17712081	12	57662315	3.31e-4	4.42e-4	0.4539363001134066	0	NA	3897	1
cg17712102	16	84681416	0.002219	0.001644	0.17709404110787988	0	NA	3896	1
cg17712150	3	190026071	-0.002584	0.001762	0.14250794970837283	0	NA	3818	1
cg17712333	3	9974303	2.7e-4	4.73e-4	0.5681185970664655	0	NA	3894	1
cg17712377	8	141126026	5.14e-4	8.11e-4	0.5262208499414796	0	NA	3897	1
cg17712396	3	41236358	2.31e-4	0.001527	0.8797572009613033	0	NA	3889	1
cg17712400	17	47436126	-4.2e-4	5.4e-4	0.4367000307227578	0	NA	3890	1
cg17712449	1	24375111	-0.002757	0.001107	0.012755814531799095	0	NA	3896	1
cg17712576	3	57066272	0.002564	0.00149	0.08528614781350281	0	NA	3882	1
cg17712601	1	29036386	2.21e-4	0.001386	0.8733130411311215	0	NA	3894	1
cg17712701	11	14403157	-5.62e-4	0.001096	0.6081096130579654	0	NA	3895	1
cg17712807	2	27071246	-4.08e-4	4.45e-4	0.3592191866974282	0	NA	3894	1
cg17712831	2	238421478	-4.75e-4	6.38e-4	0.45656551022932285	0	NA	3896	1
cg17712865	11	117393421	3.849999999999999e-4	8.61e-4	0.6547635314656278	0	NA	3894	1
cg17712885	7	98855758	4.6899999999999996e-4	0.001581	0.766735496425409	0	NA	3895	1
cg17713190	5	148616280	-8.29e-4	0.001076	0.44103531828083625	0	NA	3894	1
cg17713193	12	100803749	-5.27e-4	0.001711	0.7580769956561029	0	NA	3897	1
cg17713198	12	112458790	0.001287	7.51e-4	0.08658107212724321	0	NA	3896	1
cg17713316	20	1798456	-7.69e-4	7.86e-4	0.3278906179737424	0	NA	3895	1
cg17713374	5	14183872	-4.15e-4	0.00158	0.7928140158814052	0	NA	3890	1
cg17713399	20	19594312	-1.8e-4	0.001026	0.8607350152341213	0	NA	3895	1
cg17713420	12	104277766	8.9e-5	0.001074	0.9339566705627361	0	NA	3896	1
cg17713448	17	40730013	2.8e-5	2.01e-4	0.8892103380091257	0	NA	3896	1
cg17713461	6	128875650	-0.002529	0.001807	0.161645935066775	0	NA	3852	1
cg17713537	12	104096763	6.5e-4	8.07e-4	0.4205587260771004	0	NA	3897	1
cg17713570	15	27661473	-6.2e-4	0.001655	0.707941343857458	0	NA	3894	1
cg17713761	7	2978721	-2.25e-4	9.96e-4	0.821276386558325	0	NA	3896	1
cg17713797	5	178643096	-0.00206	0.001211	0.08892918764253423	0	NA	3891	1
cg17713850	5	146049254	-0.001211	0.0016989999999999998	0.4759867191142647	0	NA	3884	1
cg17714023	1	236579674	5.41e-4	9.27e-4	0.5594874275503969	0	NA	3893	1
cg17714096	5	149059933	-7.71e-4	7.12e-4	0.2788682743144457	0	NA	3895	1
cg17714110	14	90088104	-0.001086	8.98e-4	0.2265268269110145	0	NA	3897	1
cg17714127	1	20915490	4.76e-4	7.38e-4	0.5189359667689917	0	NA	3892	1
cg17714200	3	15540155	4.61e-4	9.79e-4	0.637720245148528	0	NA	3896	1
cg17714232	5	52106848	-0.001476	0.001663	0.37478145173252264	0	NA	3835	1
cg17714298	14	88503660	8.439999999999999e-4	8.62e-4	0.32752151598213997	0	NA	3896	1
cg17714367	11	33555111	-0.001214	0.0017310000000000001	0.48309789953771787	0	NA	3893	1
cg17714409	2	234683052	-6.81e-4	0.0018839999999999998	0.7177518885332668	0	NA	3893	1
cg17714423	22	26351163	-0.001601	0.001227	0.1919580722420883	0	NA	3896	1
cg17714581	2	162928426	-4.74e-4	0.001149	0.6799490640995596	0	NA	3897	1
cg17714726	19	3070383	-4.56e-4	9.97e-4	0.6474036027146005	0	NA	3894	1
cg17714790	1	206307060	-5.62e-4	7.46e-4	0.4512388954623154	0	NA	3896	1
cg17715008	22	24804770	6.81e-4	0.00093000000000000005	0.4640110699244657	0	NA	3893	1
cg17715094	7	152247451	-6.719999999999999e-4	7.73e-4	0.38466106307386305	0	NA	3897	1
cg17715173	6	52771209	9.160000000000001e-4	0.001276	0.4728384715889823	0	NA	3896	1
cg17715336	16	17421589	-0.001445	0.001309	0.2696382091571541	0	NA	3892	1
cg17715380	20	31004143	4.38e-4	0.001402	0.7547283119716963	0	NA	3895	1
cg17715478	16	11784037	0.001107	0.001064	0.29814781663341733	0	NA	3896	1
cg17715554	8	30169263	1.2e-5	9.18e-4	0.9895704334853461	0	NA	3892	1
cg17715558	4	157892325	-1.01e-4	3.78e-4	0.78931843500537	0	NA	3897	1
cg17715665	2	144477984	7.62e-4	0.001145	0.5057293474959709	0	NA	3879	1
cg17715668	10	77191660	-1.78e-4	3.24e-4	0.5827428329045955	0	NA	3894	1
cg17715687	12	113766900	-1.0699999999999999e-4	0.001062	0.9197463027579108	0	NA	3887	1
cg17715732	12	11049959	-4.11e-4	9.23e-4	0.6561122838404183	0	NA	3894	1
cg17715820	1	212341496	4.91e-4	0.001597	0.7584997554210685	0	NA	3892	1
cg17715960	14	74353313	-5.7e-5	1.69e-4	0.7359072622695517	0	NA	3867	1
cg17715990	3	143067926	0.003218	0.001561	0.0392554550507064	0	NA	3896	1
cg17716009	2	26556397	5.74e-4	7.53e-4	0.4458904038718368	0	NA	3896	1
cg17716039	20	48442381	8.68e-4	0.001175	0.4600749710515856	0	NA	3896	1
cg17716091	6	76637215	5.25e-4	7.94e-4	0.5084782467029807	0	NA	3897	1
cg17716130	5	39442407	-4.32e-4	0.001688	0.7980093905428349	0	NA	3874	1
cg17716141	20	58330437	4.34e-4	0.002614	0.8681340697880107	0	NA	3895	1
cg17716241	1	15688091	0.001726	7.43e-4	0.020178357124878286	0	NA	3894	1
cg17716293	14	75327287	7.52e-4	0.00243	0.7569678166256214	0	NA	3895	1
cg17716314	10	9111662	-0.001018	0.001534	0.5069306654249335	0	NA	3886	1
cg17716338	14	89718478	-8.860000000000001e-4	0.00122	0.4676980851696937	0	NA	3893	1
cg17716457	1	34175736	-6.59e-4	0.00185	0.7216786486337574	0	NA	3891	1
cg17716500	22	40600549	0.002285	6.94e-4	9.92983536450701e-4	0	NA	3895	1
cg17716574	1	220241389	0.001233	0.001029	0.2308194217573994	0	NA	3890	1
cg17716714	19	3451754	5.21e-4	6.67e-4	0.43473812712874416	0	NA	3897	1
cg17716757	3	183911358	-2.56e-4	7.37e-4	0.7283252830798923	0	NA	3896	1
cg17716773	18	61125032	0.001262	0.002087	0.545381182188909	0	NA	3741	1
cg17716817	10	73362444	0.002515	0.001185	0.03380727774680876	0	NA	3893	1
cg17716947	3	43680188	6.7e-4	7.93e-4	0.39817068804466593	0	NA	3894	1
cg17716956	16	89212012	-7.2e-4	6.46e-4	0.265042842228416	0	NA	3896	1
cg17716965	3	52260280	-2.45e-4	4.8800000000000004e-4	0.6156329267109653	0	NA	3897	1
cg17716974	2	16001103	0.001123	0.001219	0.3569215248399994	0	NA	3871	1
cg17717035	10	63352722	8.95e-4	0.001572	0.5691264967794005	0	NA	3895	1
cg17717125	14	103802942	-5.68e-4	8.76e-4	0.5167250893005869	0	NA	3897	1
cg17717351	5	64401236	8.44e-4	0.001511	0.5764548891734549	0	NA	3871	1
cg17717362	16	84178932	3.2e-5	2.31e-4	0.8898230326662131	0	NA	3834	1
cg17717448	13	39723059	0.002676	0.00148	0.07058967651028417	0	NA	3894	1
cg17717485	9	129946925	6.97e-4	7.43e-4	0.3481987621447398	0	NA	3892	1
cg17717565	7	99507261	0.003026	0.001029	0.003274512839961489	0	NA	3892	1
cg17717574	17	30915338	-1.95e-4	0.00122	0.8730102130779003	0	NA	3894	1
cg17717576	4	166543504	-9.37e-4	6.98e-4	0.17946410621307468	0	NA	3895	1
cg17717841	11	65792640	-9.12e-4	0.001008	0.36559153756483215	0	NA	3895	1
cg17717930	3	157019345	-0.002446	0.0013130000000000001	0.062475018603657555	0	NA	3897	1
cg17717993	18	61598271	-2.98e-4	6.9e-4	0.6658256819933401	0	NA	3896	1
cg17718065	5	178979678	-6.580000000000001e-4	0.001521	0.6652980325768437	0	NA	3875	1
cg17718081	2	41683414	-0.002376	0.001411	0.09219865385522338	0	NA	3897	1
cg17718095	14	35834536	0.00182	0.001413	0.19773216760963552	0	NA	3892	1
cg17718106	3	79517171	-5.1e-5	9.71e-4	0.9581118322384117	0	NA	3894	1
cg17718238	4	185744331	0.001468	9.72e-4	0.13096993558244507	0	NA	3894	1
cg17718303	10	92086647	3.26e-4	0.001164	0.7794247760085681	0	NA	3896	1
cg17718400	20	46310797	3.83e-4	8.53e-4	0.6534291195580494	0	NA	3896	1
cg17718488	1	156083805	0.00139	7.67e-4	0.06994672068666698	0	NA	3897	1
cg17718490	16	71929223	1.11e-4	3.63e-4	0.7597682556531276	0	NA	3895	1
cg17718545	11	17536136	1.22e-4	0.001061	0.9084563278869651	0	NA	3896	1
cg17718621	6	87740088	-0.002341	0.001617	0.14768901384281746	0	NA	3897	1
cg17718643	18	60626339	-3.77e-4	0.001096	0.730862754288568	0	NA	3895	1
cg17718664	10	106427382	-0.001076	0.001383	0.43655793034262375	0	NA	3894	1
cg17718679	11	74178784	0.002482	0.001111	0.025481533279447695	0	NA	3848	1
cg17718753	4	44727826	-8.3e-5	6.01e-4	0.8901588872860503	0	NA	3896	1
cg17718803	11	64987668	0.003284	0.001465	0.024984763367328536	0	NA	3894	1
cg17718904	14	93570132	2.7999999999999996e-5	3.27e-4	0.9317630048860375	0	NA	3893	1
cg17718948	8	85099269	-0.001536	0.002222	0.48939642955481033	0	NA	3893	1
cg17718975	7	68027716	8.2e-5	0.00177	0.9630490746579317	0	NA	3890	1
cg17718979	8	34782959	0.001071	0.001946	0.5820726757885204	0	NA	3896	1
cg17719115	3	114030012	0.001312	0.001446	0.3642320144702002	0	NA	3895	1
cg17719133	5	143078737	0.001807	0.001188	0.12824885345486867	0	NA	3896	1
cg17719172	11	123776899	3e-6	0.001977	0.9987892499930289	0	NA	3896	1
cg17719203	14	64195245	-0.001968	0.001114	0.07729409765475537	0	NA	3895	1
cg17719211	3	32020168	-7.03e-4	0.001537	0.6473946922871989	0	NA	3895	1
cg17719386	16	28990460	-0.002519	7.35e-4	6.098152876499603e-4	0	NA	3894	1
cg17719402	6	169622555	-2.33e-4	0.001294	0.8571040328907763	0	NA	3865	1
cg17719416	18	73139433	0.004266	0.001186	3.219522954740212e-4	0	NA	3892	1
cg17719449	6	37727320	-7.4e-5	8.61e-4	0.9315088879565248	0	NA	3891	1
cg17719780	16	89837067	-4.1e-5	0.001181	0.9723059296843952	0	NA	3895	1
cg17719792	17	48062396	-0.001472	0.001136	0.19505313483201472	0	NA	3893	1
cg17720001	5	4640737	0.003947	0.002176	0.06969640628893482	0	NA	3891	1
cg17720088	15	81233236	-6.86e-4	8.699999999999999e-4	0.43040093824532577	0	NA	3890	1
cg17720107	16	89752882	-0.002509	0.003433	0.46487221166509124	0	NA	3891	1
cg17720118	16	73517073	2.07e-4	0.002325	0.9290562736808793	0	NA	3896	1
cg17720212	2	121469703	-0.001504	0.001297	0.24621207786606128	0	NA	3897	1
cg17720308	15	86682225	3.64e-4	0.001821	0.8415664783185064	0	NA	3892	1
cg17720338	1	236697861	0.002897	0.001679	0.08444968375303329	0	NA	3895	1
cg17720422	7	98269784	-6.16e-4	0.001213	0.6115712910803	0	NA	3894	1
cg17720689	5	173956598	4.26e-4	0.001077	0.6924420644360223	0	NA	3893	1
cg17720866	2	161273417	-7.2e-5	0.001193	0.9518752446519477	0	NA	3880	1
cg17720880	6	44225551	0.00129	7.06e-4	0.06767038513027297	0	NA	3894	1
cg17720888	16	86524869	0.001365	0.0018600000000000001	0.4630273827988374	0	NA	3895	1
cg17720910	20	16729924	-2.74e-4	0.001337	0.8376217962416559	0	NA	3895	1
cg17721068	1	46089850	0.002702	0.001478	0.06752762129331728	0	NA	3896	1
cg17721179	18	7367282	-0.002167	6.71e-4	0.001240033266905784	0	NA	3897	1
cg17721270	9	38079762	-6.779999999999999e-4	7.8e-4	0.38472092090908716	0	NA	3894	1
cg17721331	20	34042625	2.4e-4	2.7e-4	0.37406279749088245	0	NA	3896	1
cg17721420	11	122310154	-0.00502	0.0019490000000000002	0.010004323362282049	0	NA	3875	1
cg17721928	15	40719527	1.8999999999999998e-5	0.001083	0.9860027432817244	0	NA	3890	1
cg17722073	4	42050544	-3.75e-4	0.00166	0.821276386558325	0	NA	3881	1
cg17722087	9	116937369	-7.53e-4	8.88e-4	0.3964530226508194	0	NA	3895	1
cg17722263	2	16060395	-6.09e-4	9.46e-4	0.5197289915787808	0	NA	3897	1
cg17722393	3	52258063	0.001126	8.49e-4	0.1847515398584735	0	NA	3894	1
cg17722508	1	31228006	2.26e-4	0.001151	0.8443354466615168	0	NA	3893	1
cg17722510	10	8057006	0.0031	0.001351	0.021756253587105406	0	NA	3890	1
cg17722542	3	126952898	-0.004232	0.003159	0.18035445990144583	0	NA	3897	1
cg17722736	3	45016356	-7.35e-4	0.001323	0.578514721507944	0	NA	3896	1
cg17722763	16	4690769	0.001178	8.08e-4	0.1448623768479384	0	NA	3892	1
cg17722832	8	135517635	0.001342	0.001034	0.1943312061085027	0	NA	3896	1
cg17722888	19	6261277	0.002022	0.001314	0.12385000764950459	0	NA	3895	1
cg17722889	17	7210806	2.8e-4	4.84e-4	0.562918230326359	0	NA	3752	1
cg17722979	8	95488465	-8.34e-4	0.001353	0.5376252863946933	0	NA	3896	1
cg17723057	6	22906441	-0.0013170000000000002	0.001526	0.3881151289079601	0	NA	3897	1
cg17723210	1	178449178	0.00266	0.001076	0.013431481359882638	0	NA	3892	1
cg17723452	2	9528396	-0.001115	8.11e-4	0.16917923406514293	0	NA	3897	1
cg17723475	3	81777381	0.001115	0.00206	0.5883269148393673	0	NA	3767	1
cg17723489	3	168524462	-0.001586	9.71e-4	0.10239169399550298	0	NA	3894	1
cg17723491	15	80244933	0.0026660000000000004	0.001081	0.013654173258637835	0	NA	3897	1
cg17723542	5	66438251	9.11e-4	9.92e-4	0.3584373466853893	0	NA	3896	1
cg17723562	1	11364263	5.77e-4	0.0012979999999999999	0.656659410694176	0	NA	3887	1
cg17723603	14	23239014	-9.52e-4	7.06e-4	0.1775162867313249	0	NA	3896	1
cg17723604	10	90923558	6.11e-4	4.91e-4	0.21335268260269977	0	NA	3897	1
cg17723677	14	102976148	-1.91e-4	2.41e-4	0.4280510533986872	0	NA	3895	1
cg17723693	14	84909099	-5.000000000000001e-5	0.002464	0.9838102717896582	0	NA	3892	1
cg17723752	15	73953739	-6.799999999999999e-4	0.00145	0.6390942840167104	0	NA	3892	1
cg17723759	2	113409785	-5.5e-4	8.94e-4	0.5384143753292617	0	NA	3896	1
cg17723760	9	34140888	0.005054	0.001861	0.006612698394757048	0	NA	3886	1
cg17723832	1	39201725	-0.001531	0.001003	0.12690511629045598	0	NA	3897	1
cg17723924	10	123319061	-0.002099	0.002122	0.32258429381061665	0	NA	3896	1
cg17723941	17	74682676	-8.839999999999999e-4	0.0018339999999999997	0.6298012981986532	0	NA	3896	1
cg17724082	21	35577199	-0.001569	9.34e-4	0.09298231601064481	0	NA	3897	1
cg17724207	3	138327158	-0.001134	0.001093	0.2994975686399307	0	NA	3892	1
cg17724324	19	35865519	-0.002809	0.001014	0.005601896375268504	0	NA	3897	1
cg17724331	3	138760221	-0.002024	0.002266	0.3717479987868044	0	NA	3752	1
cg17724336	20	30824492	-0.002204	9.74e-4	0.023645944156493407	0	NA	3891	1
cg17724362	6	44492405	-0.001107	8.72e-4	0.20426442556386484	0	NA	3897	1
cg17724439	6	162865128	-7.84e-4	0.001721	0.6487142527297831	0	NA	3896	1
cg17724455	14	104376674	7.07e-4	5.93e-4	0.23316604278025135	0	NA	3897	1
cg17724577	7	1049120	-4.1e-5	9.520000000000002e-4	0.9656479442009319	0	NA	3897	1
cg17724609	12	96972419	5.44e-4	6.3e-4	0.3878669811632188	0	NA	3882	1
cg17724725	16	12853090	0.008064	0.005401	0.1354223085779004	0	NA	3897	1
cg17724771	9	94574673	-4.41e-4	0.001196	0.71232965838273965	0	NA	3886	1
cg17724804	11	67465820	-0.001129	8.93e-4	0.20613036514024394	0	NA	3894	1
cg17724871	3	195627331	-2.17e-4	4.93e-4	0.6598195829551055	0	NA	3896	1
cg17724900	2	60545388	-0.001818	0.001335	0.17326172097289944	0	NA	3897	1
cg17724914	10	69702620	-7.74e-4	0.001121	0.4899081303060362	0	NA	3894	1
cg17725001	19	45307270	0.003049	0.001417	0.03141870430222983	0	NA	3894	1
cg17725004	14	62013330	-7.91e-4	7.71e-4	0.3049197076789624	0	NA	3896	1
cg17725119	1	203691728	-0.001076	7.42e-4	0.14702094052837922	0	NA	3895	1
cg17725140	20	39977207	-4.7e-4	8.66e-4	0.5873190393570962	0	NA	3890	1
cg17725163	1	21900811	3.05e-4	6.67e-4	0.6474760094569484	0	NA	3895	1
cg17725378	5	131130438	-0.002822	0.001336	0.03466283036344447	0	NA	3895	1
cg17725398	19	58962387	-0.001797	0.00272	0.5088292494197155	0	NA	3895	1
cg17725512	10	96447808	7.69e-4	0.002352	0.7437013293422087	0	NA	3880	1
cg17725589	4	109093734	-2.61e-4	3.66e-4	0.47577475039650186	0	NA	3886	1
cg17725605	11	113845825	0.001639	8.37e-4	0.05020842700944204	0	NA	3897	1
cg17725614	11	43701446	-7.24e-4	0.00103	0.4821102050772923	0	NA	3896	1
cg17725627	1	17305262	-0.003259	0.001017	0.0013528643049178519	0	NA	3897	1
cg17725680	14	71996551	-1.53e-4	0.001429	0.9147351289915412	0	NA	3890	1
cg17725837	11	75189814	2.24e-4	0.001069	0.8340254423836317	0	NA	3896	1
cg17726207	5	155079108	0.002459	0.003352	0.46319750796956904	0	NA	3896	1
cg17726211	5	111527489	9.94e-4	9.88e-4	0.3143805159587543	0	NA	3896	1
cg17726256	1	9332347	-7.990000000000001e-4	9.96e-4	0.4224321663739805	0	NA	3892	1
cg17726275	1	209865574	-7.6e-5	0.001364	0.9555660813851463	0	NA	3896	1
cg17726317	3	14346268	-3.93e-4	0.001377	0.7753353710243137	0	NA	3879	1
cg17726328	11	108096494	-8.08e-4	0.001445	0.5760460121983297	0	NA	3891	1
cg17726391	11	32206547	-6.6e-4	0.001446	0.6480796931401875	0	NA	3894	1
cg17726547	10	106239751	1.29e-4	0.001011	0.8984683492299723	0	NA	3893	1
cg17726558	1	66722012	-0.001682	0.00141	0.23290548355662208	0	NA	3892	1
cg17726760	15	67439412	-6.95e-4	0.001024	0.49732103460789207	0	NA	3896	1
cg17726779	5	93495201	-0.001926	0.002059	0.34957934465283114	0	NA	3810	1
cg17726889	19	28960469	-0.001281	6.99e-4	0.06685939557628603	0	NA	3897	1
cg17726970	3	141660756	9.33e-4	7.55e-4	0.21654719649895884	0	NA	3894	1
cg17727099	8	128256116	0.001312	0.001479	0.37503267149894726	0	NA	3894	1
cg17727113	3	133269444	0.001319	0.001887	0.4845563362443817	0	NA	3796	1
cg17727125	8	38441156	-8.27e-4	0.001438	0.5652207521787455	0	NA	3896	1
cg17727159	3	119014825	0.001632	0.001758	0.3532376381101546	0	NA	3896	1
cg17727262	12	6463895	-6.7e-5	8.09e-4	0.9339960224385702	0	NA	3896	1
cg17727393	11	132279207	2.25e-4	0.001115	0.8400779897297257	0	NA	3895	1
cg17727469	2	242293577	-3.5500000000000006e-4	0.001655	0.8301559891103549	0	NA	3884	1
cg17727502	1	3645121	0.001005	0.0018770000000000002	0.5923533271302983	0	NA	3889	1
cg17727709	9	95299530	-0.002168	0.001555	0.16325352928846812	0	NA	3891	1
cg17727762	3	121742414	8.09e-4	0.001143	0.4790778345383636	0	NA	3895	1
cg17727784	11	47211100	0.001102	0.001029	0.28419521144508436	0	NA	3897	1
cg17727820	1	93442062	-3.77e-4	8.14e-4	0.6432604628204264	0	NA	3896	1
cg17727907	2	121000666	4.14e-4	9.319999999999999e-4	0.6568936484986516	0	NA	3890	1
cg17728074	20	20639874	7.06e-4	0.001151	0.539625325443561	0	NA	3896	1
cg17728109	8	63436385	1.31e-4	9.51e-4	0.8904382095121989	0	NA	3897	1
cg17728281	12	295387	0.001747	0.001116	0.11748629283992579	0	NA	3889	1
cg17728472	1	22777308	0.00105	9.75e-4	0.28151463251002257	0	NA	3893	1
cg17728542	4	78403216	0.001447	7.65e-4	0.058557195157958083	0	NA	3897	1
cg17728655	2	26699097	4.0400000000000006e-4	7.78e-4	0.6035653548306359	0	NA	3897	1
cg17728838	11	46615784	4e-6	3.81e-4	0.9916234130857638	0	NA	3896	1
cg17728956	6	150390963	9.09e-4	0.002134	0.6701365288106234	0	NA	3896	1
cg17729249	18	51788448	-4.15e-4	4.3e-4	0.33448657407083116	0	NA	3897	1
cg17729322	2	170682674	-9.5e-4	9.91e-4	0.33774635870002145	0	NA	3894	1
cg17729327	22	29349630	3.55e-4	0.001439	0.8051411057726094	0	NA	3894	1
cg17729335	11	75875022	-0.002067	0.001755	0.23888521008855923	0	NA	3884	1
cg17729365	19	10754620	-0.00303	0.004587	0.5088929508013228	0	NA	3895	1
cg17729492	3	127297987	6.86e-4	9.07e-4	0.44944562266050797	0	NA	3896	1
cg17729584	16	53585173	-2.38e-4	7.63e-4	0.7550963023102488	0	NA	3895	1
cg17729630	6	112014534	3.59e-4	6.59e-4	0.5859152943284723	0	NA	3896	1
cg17729665	7	68972677	-1.63e-4	9.71e-4	0.8666869857860502	0	NA	3893	1
cg17729836	14	91285338	0.002915	0.002197	0.1845717781248771	0	NA	3892	1
cg17729887	11	122753129	0.001785	0.001721	0.29964839784964664	0	NA	3897	1
cg17730039	10	112084415	-6.01e-4	0.001367	0.6601914426080104	0	NA	3897	1
cg17730041	4	121844443	5.3e-5	4.92e-4	0.9142149664123798	0	NA	3892	1
cg17730094	11	73964338	-0.001403	9.88e-4	0.15559589482265992	0	NA	3895	1
cg17730149	10	53149004	4.18e-4	0.002291	0.8552271751339042	0	NA	3879	1
cg17730153	7	141868446	9.100000000000001e-4	9.209999999999999e-4	0.3231249975894594	0	NA	3895	1
cg17730224	1	18681196	0.002175	0.003408	0.5233407470487206	0	NA	3897	1
cg17730271	21	34578205	0.001559	0.001373	0.256178539290033	0	NA	3890	1
cg17730424	3	107869372	-3.47e-4	0.001248	0.7809779135468615	0	NA	3873	1
cg17730476	1	40204382	-6.35e-4	3.68e-4	0.08442957539974337	0	NA	3789	1
cg17730486	11	31391708	5.4e-5	3.56e-4	0.8794350783457116	0	NA	3895	1
cg17730500	16	23569012	-1.3e-4	2.32e-4	0.5752442564184451	0	NA	3896	1
cg17730623	16	74487185	0.001405	9.64e-4	0.14498699570305665	0	NA	3888	1
cg17730677	19	42250819	-5.5e-4	3.94e-4	0.1627328391279544	0	NA	3893	1
cg17730678	6	107957001	-6.03e-4	9.41e-4	0.5216476611161027	0	NA	3894	1
cg17730819	12	15268772	0.003234	0.002516	0.19866175891964266	0	NA	3884	1
cg17730896	15	64571623	-0.003146	0.002076	0.12966752884433336	0	NA	3712	1
cg17730961	7	134247087	0.001076	7.6e-4	0.15683715243582397	0	NA	3889	1
cg17731069	1	29473649	-9.97e-4	0.0012979999999999999	0.44242493936729754	0	NA	3885	1
cg17731179	5	40447588	0.0017389999999999999	0.001811	0.33693295033141163	0	NA	3843	1
cg17731305	6	49681648	-4.94e-4	0.002543	0.8459732834448078	0	NA	3894	1
cg17731385	16	15781018	-5.7e-5	8.44e-4	0.946155365771371	0	NA	3895	1
cg17731481	21	42935761	-2.4399999999999997e-4	0.001323	0.8536766645645459	0	NA	3893	1
cg17731524	3	27235572	0.001741	0.001552	0.26195669342771044	0	NA	3885	1
cg17731620	12	54545866	-3.77e-4	0.001429	0.7919179647335038	0	NA	3893	1
cg17731924	3	54004478	0.001254	0.001206	0.2984323667489533	0	NA	3897	1
cg17731952	11	78130457	7.36e-4	0.001164	0.5271892920206186	0	NA	3897	1
cg17732031	13	102888822	-4.33e-4	0.002164	0.8414083003307833	0	NA	3894	1
cg17732033	18	713205	0.002559	0.0034449999999999997	0.4575932840765686	0	NA	3896	1
cg17732347	6	143179316	4.42e-4	7.53e-4	0.5572135178094048	0	NA	3892	1
cg17732358	3	47576279	-0.0011239999999999998	9.85e-4	0.25382134127666706	0	NA	3895	1
cg17732389	4	141178049	-6.13e-4	0.001027	0.5505847445098624	0	NA	3897	1
cg17732589	1	100137707	0.002162	0.002191	0.32375832989414993	0	NA	3854	1
cg17732663	1	208234322	0.001315	0.001821	0.47021412653908307	0	NA	3862	1
cg17732982	14	75949148	-5.13e-4	7.68e-4	0.5041535404425009	0	NA	3896	1
cg17732995	4	7817654	8.9e-5	0.001186	0.9401811687911281	0	NA	3892	1
cg17733104	6	136081144	0.001916	0.004614	0.6779531092042617	0	NA	3894	1
cg17733123	2	24807724	0.001716	0.001539	0.2648462450821048	0	NA	3868	1
cg17733190	12	1627469	-0.001277	0.0019239999999999997	0.5068686313082832	0	NA	3859	1
cg17733194	12	16051349	-0.00293	0.001961	0.13514016899913506	0	NA	3868	1
cg17733242	14	35332155	-4.2e-4	0.001897	0.8247792686646181	0	NA	3889	1
cg17733353	9	136857387	2.07e-4	5.13e-4	0.6865739829469445	0	NA	3862	1
cg17733466	10	106034802	0.001155	0.002909	0.6913352668292522	0	NA	3884	1
cg17733482	1	214843685	0.0035700000000000003	0.002224	0.10844631550250351	0	NA	3877	1
cg17733596	1	32866235	-5.4e-5	6.57e-4	0.9344942092863027	0	NA	3897	1
cg17733601	16	27188106	-4.92e-4	9.91e-4	0.6195641081508257	0	NA	3897	1
cg17733649	7	151387983	-4.66e-4	0.001158	0.687376453065834	0	NA	3891	1
cg17733722	16	14465280	-5.28e-4	8.24e-4	0.5216677738282487	0	NA	3896	1
cg17733992	16	4987927	6.51e-4	0.001575	0.6793624111185668	0	NA	3895	1
cg17734022	5	55903180	0.003833	0.001552	0.01352201694091474	0	NA	3889	1
cg17734182	8	95841029	-1.32e-4	0.001391	0.9243976255857093	0	NA	3891	1
cg17734227	16	88336266	-0.002372	0.0017	0.1629271651978494	0	NA	3884	1
cg17734243	6	16701191	0.001405	7.69e-4	0.06769253546516524	0	NA	3897	1
cg17734637	2	101592847	2e-4	9.36e-4	0.8308003415593191	0	NA	3895	1
cg17734778	3	186438043	0.001278	0.0012979999999999999	0.3248246783333529	0	NA	3892	1
cg17734803	1	63789404	6.35e-4	0.001018	0.5327772634990541	0	NA	3882	1
cg17735004	3	130105190	-3.0000000000000004e-5	8.429999999999999e-4	0.9716115238585691	0	NA	3897	1
cg17735079	22	38150696	-1.08e-4	8.33e-4	0.8968418705462542	0	NA	3896	1
cg17735169	17	2851480	-2.3600000000000002e-4	9.520000000000002e-4	0.8042124301091047	0	NA	3895	1
cg17735332	2	238521502	-0.001351	8.62e-4	0.11704800047616787	0	NA	3894	1
cg17735475	1	211371513	-1.9e-4	0.00153	0.9011703769016928	0	NA	3892	1
cg17735599	12	108078407	-5.64e-4	7.43e-4	0.44780183629979803	0	NA	3896	1
cg17735601	3	24305748	9.549999999999999e-4	0.00127	0.4520699998288947	0	NA	3890	1
cg17735606	16	20363024	-5.6e-5	0.001543	0.9710487826143139	0	NA	3894	1
cg17735890	2	127747826	0.002236	0.001776	0.20802707786374092	0	NA	3890	1
cg17735925	8	8868738	4.04e-4	9.8e-4	0.6801599317359504	0	NA	3895	1
cg17736072	2	241259383	-7.77e-4	0.001621	0.6317012196913454	0	NA	3896	1
cg17736150	1	31661388	-1.5900000000000002e-4	0.00154	0.9177671344273288	0	NA	3895	1
cg17736160	12	50298633	-1.72e-4	0.001086	0.8741578659209073	0	NA	3897	1
cg17736226	19	11027128	4.0100000000000004e-4	7.5e-4	0.5928803751317742	0	NA	3894	1
cg17736284	20	47940279	5.81e-4	3.41e-4	0.08841615620154106	0	NA	3895	1
cg17736286	6	30557635	4.9e-5	7.62e-4	0.9487278006942543	0	NA	3897	1
cg17736308	15	52774434	0.001012	9.9e-4	0.3066757353651352	0	NA	3896	1
cg17736377	15	86746978	9.4e-5	0.002457	0.9694819468934173	0	NA	3877	1
cg17736405	1	23238436	2.3e-5	0.00118	0.9844489974924917	0	NA	3892	1
cg17736422	1	3154395	2.61e-4	9.15e-4	0.7754557559884875	0	NA	3897	1
cg17736571	4	1844929	0.001037	9.67e-4	0.2835454222746521	0	NA	3894	1
cg17736802	13	44875634	-7.38e-4	0.001297	0.5693524773084777	0	NA	3891	1
cg17736808	12	18964078	-0.0019279999999999998	0.001095	0.07828401205805874	0	NA	3891	1
cg17736879	3	120626107	8.02e-4	0.002669	0.7638056547466524	0	NA	3893	1
cg17736905	12	49413150	-8.4e-5	5.85e-4	0.8858244401528975	0	NA	3897	1
cg17736928	14	62461722	-0.0015010000000000002	0.002252	0.505079646960653	0	NA	3881	1
cg17736982	2	80472009	-0.001183	0.001496	0.4290750669558259	0	NA	3887	1
cg17736989	17	41987039	0.001612	0.001292	0.21214899429147133	0	NA	3896	1
cg17737059	7	140389757	-0.002219	0.001208	0.06622162808022108	0	NA	3897	1
cg17737088	16	15737132	7.75e-4	6.610000000000001e-4	0.24101003068539653	0	NA	3894	1
cg17737121	1	24504982	-0.001591	0.001083	0.14181450747681432	0	NA	3896	1
cg17737391	17	4349805	-2.51e-4	8.36e-4	0.7639946799637289	0	NA	3895	1
cg17737612	2	8469803	-4.12e-4	7.02e-4	0.5572745055157562	0	NA	3896	1
cg17737672	1	25574024	-3.869999999999999e-4	2.15e-4	0.0718606382258517	0	NA	3857	1
cg17737685	11	33686975	3.55e-4	8.88e-4	0.6893224117011683	0	NA	3895	1
cg17737728	13	34036302	1.51e-4	7.16e-4	0.8329700994899086	0	NA	3897	1
cg17737867	7	43809986	4.52e-4	8.82e-4	0.6083209529014955	0	NA	3890	1
cg17737875	7	157409701	-0.00261	0.001038	0.011921791300870817	0	NA	3894	1
cg17737888	8	25337489	1.7e-5	0.001005	0.986504088844174	0	NA	3894	1
cg17738077	5	163787204	-1.1500000000000002e-4	9.37e-4	0.9023192250506599	0	NA	3893	1
cg17738121	18	57169335	0.001019	0.001087	0.3485309868746999	0	NA	3891	1
cg17738349	6	22251537	4.0099999999999994e-4	0.001484	0.78699436618147	0	NA	3889	1
cg17738454	15	38426688	0.0019209999999999997	9.33e-4	0.03949906448598799	0	NA	3887	1
cg17738481	5	179374622	-4.2699999999999997e-4	0.001143	0.7087180789559695	0	NA	3897	1
cg17738504	1	32204939	0.00208	0.001324	0.11618335054473192	0	NA	3896	1
cg17738628	15	67155520	1.79e-4	8.37e-4	0.8306569979276301	0	NA	3897	1
cg17738714	3	48230079	-4.49e-4	3.12e-4	0.15012146566699774	0	NA	3857	1
cg17738720	22	43289586	-0.0017769999999999997	8.66e-4	0.040173253666922204	0	NA	3897	1
cg17738722	6	13874732	-3.86e-4	8.28e-4	0.6410841052306907	0	NA	3896	1
cg17738733	7	134833335	4.43e-4	4.3e-4	0.302900849459032	0	NA	3888	1
cg17738778	7	2727059	-4.82e-4	0.002395	0.8405010564117101	0	NA	3896	1
cg17738879	1	55932610	9.39e-4	0.00123	0.44521615512560575	0	NA	3897	1
cg17738993	5	119486707	-0.003519	0.001942	0.06997855861162951	0	NA	3733	1
cg17739260	21	44902563	-2.89e-4	8.45e-4	0.732341986230528	0	NA	3896	1
cg17739287	21	33976522	-6.29e-4	0.001583	0.6911117332288352	0	NA	3896	1
cg17739349	2	169206866	-4.5299999999999995e-4	0.001175	0.6998433657647458	0	NA	3895	1
cg17739501	5	115838473	-2e-6	9.33e-4	0.9982896378354964	0	NA	3896	1
cg17739517	4	77172681	2.69e-4	2.71e-4	0.32089521040615104	0	NA	3851	1
cg17739526	14	91015106	2.45e-4	6.71e-4	0.7150168485276567	0	NA	3897	1
cg17739573	4	74905354	8.84e-4	0.002692	0.7426240709613083	0	NA	3897	1
cg17739694	22	27386453	-0.001039	0.001205	0.38855509709355623	0	NA	3897	1
cg17739696	17	18850863	-0.001413	9.58e-4	0.14022657576917577	0	NA	3876	1
cg17739764	3	31170924	0.00121	0.001386	0.3826544260035199	0	NA	3896	1
cg17739868	6	157751337	-8.26e-4	0.004893	0.8659440555292515	0	NA	3897	1
cg17739917	17	38477572	-0.002968	0.001836	0.10597378153110751	0	NA	3894	1
cg17739918	3	59757449	-0.002508	0.001476	0.08928395655809951	0	NA	3897	1
cg17739932	8	71124853	0.001803	0.001361	0.1852503658484047	0	NA	3895	1
cg17739967	10	74868912	-5.94e-4	0.001271	0.6402505303185173	0	NA	3890	1
cg17739970	12	71977643	-0.0018449999999999999	0.0011	0.09348916311245499	0	NA	3894	1
cg17740276	2	224784901	-7.990000000000001e-4	8.27e-4	0.33397278824147053	0	NA	3892	1
cg17740374	3	109215219	-5.39e-4	0.001405	0.7012527806349163	0	NA	3895	1
cg17740417	6	6007964	-9.299999999999998e-5	4.13e-4	0.8218380044661417	0	NA	3897	1
cg17740437	11	118437568	-9.02e-4	6.95e-4	0.19434172784561424	0	NA	3895	1
cg17740467	8	145735078	1.3e-4	3.27e-4	0.6909593303563604	0	NA	3897	1
cg17740540	6	88530306	4.18e-4	0.001033	0.6857372552860208	0	NA	3896	1
cg17740568	14	37640995	7.19e-4	9.36e-4	0.44239071272102554	0	NA	3893	1
cg17740821	3	166009338	-0.001629	0.00139	0.2412201640222314	0	NA	3897	1
cg17740900	14	64266659	0.002617	0.001505	0.08205755624233363	0	NA	3888	1
cg17741068	1	41975001	-5.69e-4	0.001403	0.6850662805162484	0	NA	3896	1
cg17741110	11	79172384	-4.46e-4	0.002935	0.8792191832651323	0	NA	3892	1
cg17741128	6	109704936	0.0019489999999999998	0.002273	0.3911923112737237	0	NA	3897	1
cg17741178	16	87993548	-4.7200000000000003e-4	0.001258	0.7075126760202606	0	NA	3897	1
cg17741323	7	138818370	-1.45e-4	2.53e-4	0.5665617336901776	0	NA	3891	1
cg17741362	12	112211680	6.46e-4	6.92e-4	0.3505484466908784	0	NA	3894	1
cg17741383	12	11640803	-8.02e-4	0.00207	0.6984307819689108	0	NA	3894	1
cg17741392	14	35303167	5.28e-4	0.00118	0.6545446755896844	0	NA	3787	1
cg17741477	1	70034089	-4.14e-4	3.6e-4	0.25014387127430054	0	NA	3894	1
cg17741627	18	9643158	-3.5e-5	0.001426	0.9804185441534747	0	NA	3894	1
cg17741707	2	60777023	5.37e-4	3.12e-4	0.08522291043497221	0	NA	3897	1
cg17741749	10	11304558	6.89e-4	8.21e-4	0.40134560643979533	0	NA	3897	1
cg17741866	14	73494242	0.001443	0.001679	0.39009773043644946	0	NA	3895	1
cg17741937	8	145626667	6.37e-4	9.319999999999999e-4	0.4943058611426989	0	NA	3897	1
cg17741958	2	38381062	0.0020830000000000002	0.001958	0.287400891242205	0	NA	3897	1
cg17742095	22	35262947	0.0017699999999999999	0.002341	0.4495969504270127	0	NA	3895	1
cg17742165	4	101930486	0.001576	0.001027	0.12489029780282072	0	NA	3897	1
cg17742290	12	122068959	-1e-4	8.8e-4	0.9095260600369584	0	NA	3894	1
cg17742313	19	4595416	9.82e-4	0.00151	0.5154783556519273	0	NA	3893	1
cg17742409	20	9181105	0.002145	0.001595	0.17868091949313764	0	NA	3897	1
cg17742596	4	190659829	4.48e-4	0.0013400000000000003	0.7381317936210974	0	NA	3897	1
cg17742642	1	32202394	-0.002261	0.001031	0.028306191116389545	0	NA	3896	1
cg17742700	2	203087114	-7.89e-4	6.84e-4	0.24870161920232528	0	NA	3897	1
cg17742701	9	114133913	0.001188	8e-4	0.13754382410671845	0	NA	3891	1
cg17742793	10	72026887	0.001007	9.319999999999999e-4	0.27993200300019555	0	NA	3897	1
cg17742820	2	192434019	6.19e-4	0.0013220000000000003	0.6396201531554997	0	NA	3896	1
cg17742993	19	53607199	9.5e-5	2.36e-4	0.6872849105861265	0	NA	3894	1
cg17743056	22	45327395	-7.8e-4	0.001118	0.4853808297936436	0	NA	3876	1
cg17743294	12	11730669	0.001099	0.001126	0.32905390201797013	0	NA	3897	1
cg17743403	2	201203773	0.002172	9.47e-4	0.0218158653713496	0	NA	3897	1
cg17743481	16	21653068	0.002933	0.001398	0.03590539812588237	0	NA	3897	1
cg17743555	4	130467434	-0.00278	0.002423	0.2512419501636197	0	NA	3896	1
cg17744019	22	47434622	3.35e-4	9.4e-4	0.7215537747082517	0	NA	3893	1
cg17744032	22	24497480	-3.26e-4	8.3e-4	0.6944885632115114	0	NA	3893	1
cg17744227	2	118985340	-0.00169	9.520000000000002e-4	0.07586320530923059	0	NA	3897	1
cg17744274	1	54649312	0.001203	0.00112	0.28277466353955566	0	NA	3896	1
cg17744314	10	89422524	-5.7e-5	0.001165	0.9609774409535231	0	NA	3895	1
cg17744433	3	51656322	2.8e-5	0.001208	0.9815076428745599	0	NA	3896	1
cg17744449	10	123994374	-3.82e-4	0.001453	0.7926243143132364	0	NA	3896	1
cg17744555	5	92609415	4.19e-4	9.95e-4	0.6736780253691397	0	NA	3894	1
cg17744644	11	12131382	3.62e-4	9.16e-4	0.6926978706652345	0	NA	3896	1
cg17744682	2	202324741	0.0014360000000000002	0.001661	0.387291627380913	0	NA	3890	1
cg17744729	17	61548973	-6.449999999999998e-4	0.001109	0.560832740851044	0	NA	3896	1
cg17744774	9	133355209	-5.6e-5	2.05e-4	0.784721977346842	0	NA	3858	1
cg17744876	22	45150677	-4.94e-4	0.001599	0.7573648183946947	0	NA	3894	1
cg17744902	1	33215243	5.74e-4	8.429999999999999e-4	0.49593379224914	0	NA	3896	1
cg17744913	6	74108541	2.4e-5	9.35e-4	0.9795217894539511	0	NA	3895	1
cg17744931	9	138358976	4.5799999999999997e-4	9.26e-4	0.6208821972218568	0	NA	3895	1
cg17744933	19	16599969	0.001249	0.004222	0.7673588728634573	0	NA	3896	1
cg17744998	14	23750495	0.002575	0.001306	0.048647379699559665	0	NA	3882	1
cg17745090	4	138133531	-0.002507	0.001601	0.11737289274206213	0	NA	3874	1
cg17745253	21	34484910	-0.003361	0.003126	0.28229596357565634	0	NA	3897	1
cg17745413	6	940062	-0.001215	0.001591	0.4450635369609167	0	NA	3896	1
cg17745602	17	38468724	-5.22e-4	0.001035	0.6140169746971187	0	NA	3897	1
cg17745722	21	41001266	-0.001073	0.001575	0.4957007626867356	0	NA	3888	1
cg17745872	11	60854436	-0.002305	0.001027	0.024806601408944137	0	NA	3897	1
cg17745875	19	14172424	0.0012450000000000002	0.001472	0.39767099668865935	0	NA	3897	1
cg17745889	1	37259774	9.02e-4	0.001194	0.44998268939628844	0	NA	3897	1
cg17746035	12	109459077	6e-4	0.002224	0.7873262998771556	0	NA	3897	1
cg17746288	11	128350717	0.0037439999999999995	0.00189	0.04759661402772688	0	NA	3891	1
cg17746311	6	27440497	1.52e-4	1.8e-4	0.3984210955639733	0	NA	3894	1
cg17746360	19	966799	-2.55e-4	0.001018	0.802207540812166	0	NA	3895	1
cg17746383	1	53662016	-0.001136	7.94e-4	0.15250747455133207	0	NA	3885	1
cg17746515	5	78439992	7.86e-4	9.66e-4	0.41583712129239253	0	NA	3895	1
cg17746527	20	48834262	-4.87e-4	7.94e-4	0.5396448559553995	0	NA	3896	1
cg17746562	1	50609940	-2.22e-4	0.001065	0.8348770694645256	0	NA	3895	1
cg17746612	8	17941966	1.96e-4	1.68e-4	0.24334500914876245	0	NA	3829	1
cg17746707	1	9048966	-5.06e-4	9.45e-4	0.5923389062881891	0	NA	3896	1
cg17746784	7	114579954	-0.001735	0.001744	0.3198143560914761	0	NA	3876	1
cg17746846	5	133776505	8.380000000000001e-4	7.86e-4	0.28635233261666254	0	NA	3894	1
cg17746861	3	101527097	-0.002516	9.520000000000002e-4	0.008220971320688593	0	NA	3897	1
cg17746899	11	82503066	-0.00356	0.001101	0.0012231580778656976	0	NA	3896	1
cg17747139	7	127630869	5.66e-4	7.5e-4	0.45044901173974705	0	NA	3897	1
cg17747175	3	45298091	0.001078	0.001509	0.4749919980747479	0	NA	3892	1
cg17747187	9	140196872	-8.8e-5	2.72e-4	0.7462943368143333	0	NA	3857	1
cg17747399	5	154153717	-2.79e-4	8.88e-4	0.7533773530396183	0	NA	3884	1
cg17747450	10	126717019	0.001202	0.001065	0.25905036359182615	0	NA	3897	1
cg17747505	7	38315925	4.87e-4	9.86e-4	0.6213663466888216	0	NA	3896	1
cg17747553	5	142070308	0.001183	8.53e-4	0.16548144652544047	0	NA	3897	1
cg17747617	6	842352	-0.002885	0.00336	0.3905441557185939	0	NA	3885	1
cg17747676	1	203542048	-0.001631	9.96e-4	0.10151555866022775	0	NA	3897	1
cg17747717	17	6607425	-0.001356	9.64e-4	0.15953446110247033	0	NA	3893	1
cg17747779	5	74033637	-9.689999999999999e-4	0.0016859999999999998	0.5654718206083693	0	NA	3726	1
cg17747781	8	143383498	-8.36e-4	9.089999999999999e-4	0.35773375049505957	0	NA	3895	1
cg17747864	1	33230409	-1.26e-4	7.39e-4	0.8646164023122382	0	NA	3895	1
cg17747905	15	58045233	0.001286	6.95e-4	0.0642617216058457	0	NA	3897	1
cg17747974	14	21558313	-0.001049	0.001217	0.3887119353547994	0	NA	3894	1
cg17748306	4	71758062	-8.96e-4	6.96e-4	0.19797012091911168	0	NA	3894	1
cg17748326	11	17352295	8.62e-4	0.001713	0.6148161136242609	0	NA	3875	1
cg17748353	3	42605159	-7.9e-4	8.74e-4	0.36605364727089695	0	NA	3894	1
cg17748367	4	40565477	0.001189	0.001262	0.34611313089734513	0	NA	3798	1
cg17748433	17	76130781	-0.003209	9.089999999999999e-4	4.1516242051758165e-4	0	NA	3877	1
cg17748466	20	23113287	-6.620000000000002e-4	0.001089	0.5432556876985802	0	NA	3892	1
cg17748656	2	60883812	0.0011249999999999997	9.8e-4	0.25098541402772223	0	NA	3896	1
cg17748724	21	43183889	0.002109	0.001549	0.17334829217546885	0	NA	3894	1
cg17748725	22	29517411	0.002254	0.001737	0.19441120482041435	0	NA	3896	1
cg17748896	20	58940540	-1.77e-4	0.001399	0.8993211558976151	0	NA	3896	1
cg17748929	14	62481099	6.26e-4	9.35e-4	0.5031646454521144	0	NA	3891	1
cg17749083	2	242242243	0.001204	0.001098	0.27284289488853053	0	NA	3894	1
cg17749127	20	43079698	3.05e-4	0.001274	0.8107927522077336	0	NA	3894	1
cg17749150	4	105562674	-0.001088	0.003097	0.7253575060209911	0	NA	3893	1
cg17749152	2	144697865	3.39e-4	0.001562	0.8281853945408767	0	NA	3893	1
cg17749261	3	156392701	2.3e-5	0.001664	0.9889718986928294	0	NA	3883	1
cg17749456	19	55792696	4.63e-4	6.65e-4	0.48627816472792607	0	NA	3891	1
cg17749573	15	101656688	8e-4	0.001177	0.4966981487546927	0	NA	3897	1
cg17749584	17	47008125	-4.19e-4	9.96e-4	0.6739867729925135	0	NA	3895	1
cg17749645	17	17246138	3.48e-4	0.00106	0.74268341771537	0	NA	3896	1
cg17749649	12	32635437	2.55e-4	0.00108	0.8133464522380556	0	NA	3897	1
cg17749665	19	19204891	-5.53e-4	7.07e-4	0.43410984381368634	0	NA	3897	1
cg17749695	14	68598131	-0.001224	0.00143	0.3920287246108149	0	NA	3854	1
cg17749706	5	158381268	-0.001152	0.001443	0.4246750690362792	0	NA	3897	1
cg17749867	1	175102812	8.25e-4	9.6e-4	0.390133657897216	0	NA	3895	1
cg17749967	19	18160301	-0.0061	0.005429	0.2611846636352262	0	NA	3897	1
cg17750024	1	175538621	0.003316	0.001664	0.046284615772237254	0	NA	3896	1
cg17750047	20	34302940	-0.002158	0.001708	0.20642174292559676	0	NA	3794	1
cg17750073	20	39483087	8.56e-4	5.65e-4	0.1297611990278896	0	NA	3897	1
cg17750096	5	138211435	-0.0024	0.001787	0.17926128328498342	0	NA	3897	1
cg17750100	21	28396895	0.0033460000000000004	0.002293	0.14450354107418087	0	NA	3889	1
cg17750122	17	48181525	2.21e-4	8.33e-4	0.7907736484294059	0	NA	3893	1
cg17750304	19	40267058	-1.94e-4	6.39e-4	0.761433128541845	0	NA	3787	1
cg17750760	10	97909177	-2.61e-4	0.001496	0.8614998457501257	0	NA	3881	1
cg17750772	6	135046253	0.002353	9.97e-4	0.01827098257372487	0	NA	3894	1
cg17750831	3	123304350	-1.09e-4	2.25e-4	0.6280704828569756	0	NA	3891	1
cg17750844	7	29184800	0.002213	0.001356	0.10267824335577612	0	NA	3895	1
cg17751018	6	36826756	1.25e-4	6.34e-4	0.8437016403641513	0	NA	3897	1
cg17751051	15	88248082	0.001482	0.001042	0.15494937159794703	0	NA	3894	1
cg17751073	5	138941423	1.6e-5	2.66e-4	0.9520358683663135	0	NA	3895	1
cg17751101	4	22715333	2.93e-4	0.001139	0.7969910402659506	0	NA	3896	1
cg17751108	8	79428321	-6.9e-5	3.92e-4	0.8602779093707908	0	NA	3888	1
cg17751129	17	5460874	6.86e-4	9.96e-4	0.49097744572000424	0	NA	3893	1
cg17751220	12	88912623	0.002093	0.001376	0.1282408714538342	0	NA	3896	1
cg17751228	2	42997206	-0.001197	7.4e-4	0.1057558232842218	0	NA	3897	1
cg17751240	3	11300876	0.001262	8.42e-4	0.1339223194017176	0	NA	3892	1
cg17751510	15	72408898	-7.900000000000001e-4	0.001661	0.6343471919694493	0	NA	3896	1
cg17751555	11	110296898	-2.63e-4	0.001044	0.8011062172080227	0	NA	3895	1
cg17751594	2	40141656	-0.0011480000000000001	0.001464	0.4329503364055333	0	NA	3897	1
cg17751599	8	590487	3.75e-4	0.001614	0.8162723877681219	0	NA	3873	1
cg17751688	1	60219047	5.5e-4	0.002562	0.830019908769975	0	NA	3781	1
cg17751746	5	139554675	-2.47e-4	2.32e-4	0.28703200282362884	0	NA	3874	1
cg17751774	22	31625914	5.5e-5	6.36e-4	0.9310864540018076	0	NA	3894	1
cg17751886	3	18141351	0.002014	9.61e-4	0.036105828532311084	0	NA	3897	1
cg17752132	4	16821652	0.001202	0.002702	0.6564240657444962	0	NA	3816	1
cg17752213	1	19582394	5.72e-4	7.21e-4	0.42757825523098786	0	NA	3897	1
cg17752395	3	118688312	1.86e-4	0.001581	0.906347316282193	0	NA	3895	1
cg17752448	13	27845628	-0.00064899999999999995	6.11e-4	0.28814801981622695	0	NA	3895	1
cg17752579	4	955883	9.63e-4	8.920000000000001e-4	0.28032193965898805	0	NA	3894	1
cg17752683	2	95959745	8.3e-5	8.02e-4	0.9175730763774315	0	NA	3889	1
cg17752729	11	47419859	2.92e-4	6.71e-4	0.6634380305534346	0	NA	3897	1
cg17752730	4	169752958	-0.001536	4.95e-4	0.0019155002574901896	0	NA	3893	1
cg17752874	8	120879520	5.6e-5	2.56e-4	0.8268447977168982	0	NA	3896	1
cg17752901	20	42101035	0.00153	8.82e-4	0.08279504131833511	0	NA	3897	1
cg17752990	10	11895663	5.23e-4	9.82e-4	0.594319809090509	0	NA	3894	1
cg17753090	19	33090817	-2.6e-5	0.001349	0.9846228952573713	0	NA	3887	1
cg17753129	22	50303881	4.69e-4	9.97e-4	0.6380612397797276	0	NA	3895	1
cg17753365	8	58843924	8.89e-4	0.005525	0.8721682420111032	0	NA	3897	1
cg17753370	1	23689031	3.59e-4	8.12e-4	0.6584036557006143	0	NA	3896	1
cg17753389	19	3202355	-0.001213	8.07e-4	0.13281380197379522	0	NA	3895	1
cg17753390	5	170109085	0.004185	0.002745	0.1273613522676387	0	NA	3894	1
cg17753427	8	21989531	-2.2199999999999998e-4	6.5e-4	0.7326982554615604	0	NA	3897	1
cg17753631	5	10902230	2.89e-4	7.75e-4	0.709220471068639	0	NA	3897	1
cg17753693	16	49815210	2.2e-5	0.001141	0.9846166759357339	0	NA	3885	1
cg17753773	14	78105289	-3.420000000000001e-4	0.001149	0.7659702090677827	0	NA	3887	1
cg17753775	2	69317682	-3.52e-4	6.31e-4	0.576950442250356	0	NA	3897	1
cg17753843	5	150605144	-0.001114	0.001548	0.47174775932557667	0	NA	3895	1
cg17753877	9	3917289	-9.4e-4	0.002213	0.6710096235672014	0	NA	3896	1
cg17753911	15	41839580	7.73e-4	9.12e-4	0.39666761601344697	0	NA	3894	1
cg17753929	6	42245978	-0.001141	0.001709	0.5043622076618062	0	NA	3894	1
cg17754011	14	104395125	-3.55e-4	0.001434	0.8044754240029387	0	NA	3856	1
cg17754029	14	68410569	0.001076	8.66e-4	0.21405426941486938	0	NA	3894	1
cg17754095	10	112256018	8.62e-4	0.001843	0.6399879257856751	0	NA	3881	1
cg17754100	10	4237485	0.001864	8.97e-4	0.03770586814965539	0	NA	3887	1
cg17754130	18	47937500	-0.00166	0.00197	0.3994300401517094	0	NA	3897	1
cg17754218	3	126227236	5.62e-4	7.58e-4	0.45843591084302254	0	NA	3896	1
cg17754362	2	20552116	-0.001139	0.001012	0.2603797281823477	0	NA	3896	1
cg17754500	3	99224966	1.1000000000000002e-4	9e-4	0.9027230276038714	0	NA	3895	1
cg17754559	12	119327100	-8.44e-4	0.0019040000000000003	0.6575651649577399	0	NA	3897	1
cg17754719	10	50678344	-3.18e-4	0.001561	0.8385757766248862	0	NA	3886	1
cg17754737	7	30362179	0.001188	0.00133	0.37173236505730295	0	NA	3890	1
cg17754742	8	6400956	0.002342	0.001167	0.04476508493286151	0	NA	3888	1
cg17754800	17	31440052	6e-4	0.001846	0.7451605723344769	0	NA	3897	1
cg17754830	12	7024978	4.04e-4	6.46e-4	0.5317170942607832	0	NA	3895	1
cg17754915	17	59251655	9.05e-4	0.001013	0.3716505068404413	0	NA	3897	1
cg17754975	2	236945766	-0.001939	0.00151	0.19910488287116773	0	NA	3892	1
cg17755026	3	189343051	0.002076	0.00165	0.20832600889172787	0	NA	3893	1
cg17755260	16	50498675	-8.22e-4	0.001094	0.45242934125562256	0	NA	3895	1
cg17755269	1	36831609	-4.68e-4	0.001053	0.6567212865637704	0	NA	3894	1
cg17755468	3	140349406	-0.001615	0.002678	0.5464674535686596	0	NA	3771	1
cg17755484	12	81663456	-3.88e-4	0.001538	0.8008279827783562	0	NA	3889	1
cg17755498	16	82663612	-0.002556	0.002057	0.21402032434289414	0	NA	3897	1
cg17755509	18	5747570	1.22e-4	9.37e-4	0.8964059992868211	0	NA	3896	1
cg17755545	2	166443975	0.00175	0.001733	0.3125865300472434	0	NA	3896	1
cg17755593	4	16478645	-3.5999999999999997e-4	0.00112	0.7478856340535707	0	NA	3895	1
cg17755657	16	22328208	-3.9600000000000003e-4	7.78e-4	0.6107540260201796	0	NA	3894	1
cg17755682	11	5300967	-0.0016040000000000002	0.001207	0.1838761251853343	0	NA	3897	1
cg17755704	22	35768021	5.14e-4	5.78e-4	0.37385618700348183	0	NA	3875	1
cg17755768	10	123871407	-0.003728	0.001657	0.024458524380589573	0	NA	3866	1
cg17756022	17	40688078	1e-6	4.08e-4	0.9980444025442461	0	NA	3835	1
cg17756033	2	240087398	-3.25e-4	9.18e-4	0.7233160250876354	0	NA	3896	1
cg17756094	8	66677930	0.001019	0.00147	0.488185755597886	0	NA	3895	1
cg17756325	20	1408448	-0.00162	9.72e-4	0.09558070454562942	0	NA	3897	1
cg17756906	15	89878309	-8.7e-4	6.58e-4	0.186105406224249	0	NA	3895	1
cg17757080	2	232414573	4.53e-4	0.001333	0.7339808197500932	0	NA	3896	1
cg17757115	16	11859498	1.27e-4	8.09e-4	0.875257512453792	0	NA	3896	1
cg17757431	18	57504222	4.4699999999999997e-4	0.001089	0.6814624384840486	0	NA	3895	1
cg17757450	9	29213087	-6.16e-4	7.53e-4	0.413322305896966	0	NA	3890	1
cg17757514	8	8881121	7.88e-4	0.001673	0.637633478526238	0	NA	3765	1
cg17757516	1	94964555	9.92e-4	9.65e-4	0.3039595769053033	0	NA	3895	1
cg17757603	3	30624935	-0.001087	0.00144	0.45033232173666	0	NA	3893	1
cg17757646	7	106744094	0.001126	6.700000000000001e-4	0.09284121603367146	0	NA	3887	1
cg17757683	18	45506924	-4.21e-4	9.27e-4	0.6497185774417398	0	NA	3896	1
cg17757808	18	20768467	3.9400000000000004e-4	0.001098	0.7197190933257693	0	NA	3892	1
cg17757863	5	83680631	-9.06e-4	5.79e-4	0.1176375897563575	0	NA	3850	1
cg17757894	2	145248942	-1.34e-4	0.001856	0.9424441172576089	0	NA	3896	1
cg17757915	1	169040264	7.57e-4	8.49e-4	0.3725874133624242	0	NA	3896	1
cg17758002	5	37704163	0.001584	0.001619	0.3278855672203339	0	NA	3871	1
cg17758010	2	231076853	0.001117	7.22e-4	0.12184120434009688	0	NA	3893	1
cg17758142	1	110659327	-4.7599999999999997e-4	7.71e-4	0.5369840935527113	0	NA	3892	1
cg17758193	5	142993033	4.1300000000000006e-4	0.001118	0.7118223986849714	0	NA	3897	1
cg17758205	17	62151895	0.00104	6.71e-4	0.12115940213397322	0	NA	3897	1
cg17758256	22	39882427	-5.64e-4	0.001011	0.5769375963569983	0	NA	3897	1
cg17758300	11	78729725	3.93e-4	6.01e-4	0.5131696944427235	0	NA	3895	1
cg17758319	1	22928129	-0.001753	9.46e-4	0.06387296541231394	0	NA	3894	1
cg17758362	15	25405035	-0.002385	0.003134	0.4466521120791628	0	NA	3894	1
cg17758398	18	47023629	-1.7e-4	0.001282	0.8945055373166779	0	NA	3878	1
cg17758410	2	121726366	-2.56e-4	0.002214	0.907947511279944	0	NA	3896	1
cg17758446	1	65743541	-0.001318	0.001131	0.24388122926418507	0	NA	3896	1
cg17758496	20	2822002	-1.69e-4	4.8099999999999993e-4	0.7253247746556066	0	NA	3897	1
cg17758501	16	57513764	0.001192	7.48e-4	0.1110294897678059	0	NA	3864	1
cg17758562	19	1616599	-7.81e-4	8.509999999999999e-4	0.3587529949146306	0	NA	3896	1
cg17758563	6	16323116	-9.71e-4	0.001477	0.510914960116153	0	NA	3895	1
cg17758575	10	92728756	0.0018950000000000002	8.58e-4	0.027200755265605097	0	NA	3897	1
cg17758611	3	112130582	-6.8e-5	0.0017099999999999997	0.968279617576434	0	NA	3815	1
cg17758617	10	128602312	0.001729	0.001067	0.1051397004436137	0	NA	3887	1
cg17758663	11	71815021	0.001264	9.81e-4	0.19757852929424127	0	NA	3897	1
cg17758744	14	51422122	-0.001721	0.001613	0.28599171310869176	0	NA	3883	1
cg17758776	10	80008445	-0.00168	8.49e-4	0.04783868770700602	0	NA	3889	1
cg17758807	6	14478275	4.24e-4	9.77e-4	0.664301819901675	0	NA	3896	1
cg17758835	12	106703673	-0.001104	0.001061	0.29809475340482583	0	NA	3896	1
cg17758878	1	231229208	-7.7e-5	0.004652	0.9867940012935327	0	NA	3895	1
cg17758880	15	40593912	0.001399	0.001943	0.47151232035607693	0	NA	3897	1
cg17758888	21	30503475	0.002947	0.001077	0.006213349274197928	0	NA	3897	1
cg17758964	9	116763021	3.7e-5	7.92e-4	0.9627386442369531	0	NA	3896	1
cg17759028	16	14396140	-2.85e-4	2.97e-4	0.33725860333311886	0	NA	3887	1
cg17759045	10	121700684	3.43e-4	0.001143	0.7641104219720636	0	NA	3894	1
cg17759047	14	92994238	-0.001727	0.001919	0.36814798300091855	0	NA	3882	1
cg17759214	9	94137295	-0.002514	0.00194	0.1950181094995631	0	NA	3874	1
cg17759222	15	65134039	-1.2e-5	3.8e-4	0.9748078325817403	0	NA	3873	1
cg17759235	7	99965045	-7.54e-4	0.001069	0.48060359717988466	0	NA	3896	1
cg17759293	19	10615041	1.02e-4	9.22e-4	0.9119104966335063	0	NA	3897	1
cg17759362	3	58183101	4.08e-4	9.22e-4	0.6581156602023606	0	NA	3892	1
cg17759438	10	124017714	6.69e-4	9.75e-4	0.49261609870408524	0	NA	3896	1
cg17759445	22	30815613	0.002062	0.001112	0.06369388620787554	0	NA	3891	1
cg17759502	4	83635083	-0.001212	7.66e-4	0.11359355279518034	0	NA	3897	1
cg17759604	22	42740244	3.5400000000000004e-4	7.88e-4	0.6532595604236732	0	NA	3890	1
cg17759706	16	89393346	-2.57e-4	7.14e-4	0.7188890287321665	0	NA	3896	1
cg17759716	21	35230927	-0.001293	7.96e-4	0.10429646919847307	0	NA	3896	1
cg17759717	4	177182967	-1.02e-4	0.001319	0.9383599824260231	0	NA	3895	1
cg17759847	9	137761083	-9.38e-4	9.2e-4	0.30793470816612406	0	NA	3894	1
cg17760063	3	141868529	-8.3e-5	5.21e-4	0.873425413707443	0	NA	3853	1
cg17760114	5	171199659	-1.8099999999999998e-4	0.001011	0.8579136252800081	0	NA	3892	1
cg17760120	14	23633755	0.002322	0.002537	0.3600581773263954	0	NA	3897	1
cg17760295	6	131571563	-1.88e-4	6.08e-4	0.7571613871666059	0	NA	3897	1
cg17760464	8	23347642	-0.001013	0.001453	0.4856912475150141	0	NA	3894	1
cg17760500	5	95197416	8.87e-4	9.67e-4	0.3590012224710673	0	NA	3895	1
cg17760503	11	67121312	-1.23e-4	2.24e-4	0.5829319236270263	0	NA	3895	1
cg17760582	17	76394083	-1.08e-4	0.001023	0.9159220623298427	0	NA	3896	1
cg17760656	20	23439106	-0.001331	8.08e-4	0.09950107638617324	0	NA	3895	1
cg17760691	16	20397097	-3.54e-4	8.83e-4	0.688489330609876	0	NA	3884	1
cg17760786	6	170259293	-0.001212	0.00107	0.2573359390652153	0	NA	3883	1
cg17760794	10	73370347	-3.1e-5	8.640000000000001e-4	0.9713783386084867	0	NA	3897	1
cg17760808	1	228452690	6.26e-4	9.29e-4	0.5004112343703044	0	NA	3894	1
cg17760814	6	140264454	-6.18e-4	0.00138	0.6542787148389365	0	NA	3893	1
cg17760895	15	50716406	4.67e-4	3.93e-4	0.23471714177857161	0	NA	3867	1
cg17760966	7	39012419	0.004594	0.001584	0.0037286213718288742	0	NA	3897	1
cg17760974	15	71838598	-9.16e-4	8.78e-4	0.296818546817995	0	NA	3896	1
cg17761001	11	47870644	0.001165	0.002197	0.5959257501815458	0	NA	3896	1
cg17761057	4	961024	-5e-6	8.36e-4	0.995227991602791	0	NA	3897	1
cg17761148	2	16517426	-9.8e-5	0.001147	0.9319113722162902	0	NA	3890	1
cg17761226	11	75900775	-0.002887	9.7e-4	0.002917600986634601	0	NA	3895	1
cg17761453	1	153231562	-2.49e-4	8.77e-4	0.7764698016396422	0	NA	3890	1
cg17761526	14	62306505	-0.002016	0.001154	0.08064305019949881	0	NA	3893	1
cg17761654	4	172560793	8.21e-4	0.001863	0.6594395629784613	0	NA	3892	1
cg17761733	5	122167122	0.002585	0.00182	0.1555117271666443	0	NA	3814	1
cg17761820	1	22229429	-0.001414	0.001129	0.21041111402334392	0	NA	3894	1
cg17761826	21	18913093	3.6600000000000006e-4	0.00169	0.8285449892747788	0	NA	3855	1
cg17761940	6	56405542	3.09e-4	0.001802	0.8638493919535755	0	NA	3894	1
cg17761996	14	103804596	9.68e-4	9.630000000000001e-4	0.31480435460983214	0	NA	3893	1
cg17762192	2	203879211	2.91e-4	4.18e-4	0.4863209647243052	0	NA	3891	1
cg17762319	1	235398307	-6.23e-4	9.15e-4	0.4959510204294539	0	NA	3895	1
cg17762387	6	140100118	6.74e-4	0.001058	0.5240915983578153	0	NA	3872	1
cg17762391	19	41921136	-3.77e-4	6.83e-4	0.5809644033249426	0	NA	3897	1
cg17762586	20	57024941	0.001706	0.00168	0.3098788905182966	0	NA	3894	1
cg17762634	9	137888868	-4.68e-4	0.001396	0.7374413704253662	0	NA	3897	1
cg17762670	20	821932	-3.21e-4	9.64e-4	0.7391436796510067	0	NA	3873	1
cg17762753	12	4374220	-0.001139	0.001372	0.4064398889764387	0	NA	3894	1
cg17762927	10	71659624	-0.001199	6.69e-4	0.07309657852857065	0	NA	3895	1
cg17762933	2	134023607	-4.6e-4	4.57e-4	0.31414407658610066	0	NA	3896	1
cg17762936	5	135159685	-9.58e-4	6.53e-4	0.14235564366202824	0	NA	3897	1
cg17762975	8	10381918	-3.7e-5	8.26e-4	0.9642713570616368	0	NA	3893	1
cg17763197	19	44720946	-2.36e-4	0.001786	0.8948744613064714	0	NA	3748	1
cg17763264	18	76159139	3.64e-4	0.001197	0.7610566075153639	0	NA	3897	1
cg17763346	20	52529242	1.97e-4	9.59e-4	0.8372421872415928	0	NA	3892	1
cg17763454	10	116630606	-7.04e-4	0.001848	0.7032385833989319	0	NA	3894	1
cg17763485	11	80039626	-4.71e-4	0.002119	0.824100078773569	0	NA	3890	1
cg17763493	10	83993979	-0.001125	0.001785	0.5285296563338492	0	NA	3834	1
cg17763531	8	38611976	-2.59e-4	0.001392	0.8523951856669357	0	NA	3894	1
cg17763553	8	18953483	-7.280000000000001e-4	0.001659	0.6607930069237876	0	NA	3895	1
cg17763613	19	5681319	1.13e-4	4.3200000000000004e-4	0.7936498341382614	0	NA	3897	1
cg17763682	3	125879306	0.001549	9.36e-4	0.09794183647447112	0	NA	3896	1
cg17763760	10	11615505	8.8e-5	0.001385	0.9493381754759964	0	NA	3889	1
cg17763788	18	77541249	0.001288	0.001072	0.2295601995813373	0	NA	3895	1
cg17763804	16	29810470	0.001647	7.93e-4	0.03780865947038143	0	NA	3897	1
cg17763909	8	141109628	-0.002303	8.44e-4	0.006358972840073558	0	NA	3889	1
cg17763933	1	231473959	1.07e-4	2.06e-4	0.6034696472645328	0	NA	3896	1
cg17763978	19	42872430	-0.001221	9.84e-4	0.21465981466593995	0	NA	3897	1
cg17764125	14	54874324	-0.0014239999999999997	8.03e-4	0.0761707389856703	0	NA	3897	1
cg17764134	18	47018856	-1.97e-4	2.68e-4	0.46229404609960795	0	NA	3894	1
cg17764249	2	155556790	0.002767	0.002214	0.21138205630691612	0	NA	3893	1
cg17764313	3	127335263	-0.0016879999999999998	0.007156	0.8135211555500663	0	NA	3893	1
cg17764325	2	7152744	0.00137	8.4e-4	0.10290036777346898	0	NA	3894	1
cg17764514	2	176964328	-5.21e-4	8.2e-4	0.5251898329229554	0	NA	3897	1
cg17764685	18	5318698	-5.3e-4	8.52e-4	0.5338986495970481	0	NA	3895	1
cg17764775	20	60768515	2.3e-5	9.9e-4	0.9814649553497812	0	NA	3897	1
cg17764798	10	74283592	-0.001919	0.001504	0.20197996413755942	0	NA	3885	1
cg17764946	3	42193799	7.579999999999999e-4	8.14e-4	0.3517480847422519	0	NA	3895	1
cg17764988	1	110052504	-7.4e-5	2.05e-4	0.7181176801173648	0	NA	3895	1
cg17765009	19	37463280	2.14e-4	9.36e-4	0.8191545788032402	0	NA	3897	1
cg17765045	2	207730288	8.719999999999999e-4	7.97e-4	0.27390985692008163	0	NA	3896	1
cg17765088	2	101206252	6.34e-4	0.002394	0.7911413969481726	0	NA	3895	1
cg17765151	5	43018503	3.57e-4	2.47e-4	0.14836124824962987	0	NA	3843	1
cg17765159	2	21540498	3.71e-4	8.76e-4	0.6719188407565335	0	NA	3897	1
cg17765160	19	17780462	-6.26e-4	0.00196	0.7494324950036646	0	NA	3897	1
cg17765184	15	69816173	-1.45e-4	9.1e-4	0.8734004884271122	0	NA	3878	1
cg17765419	1	22154023	-1.0599999999999999e-4	8.09e-4	0.8957547729285792	0	NA	3892	1
cg17765429	13	30906830	-4.1200000000000004e-4	0.001153	0.7208457410571155	0	NA	3890	1
cg17765501	3	50605336	8.6e-5	3.27e-4	0.792552936185714	0	NA	3884	1
cg17765629	12	105898262	0.004392	0.002191	0.045009665020396834	0	NA	3896	1
cg17765669	3	17193366	-0.002411	0.001477	0.10260306028747149	0	NA	3897	1
cg17765775	5	39271993	-7.68e-4	0.001272	0.5459941837074626	0	NA	3897	1
cg17765891	1	18003127	-2.05e-4	8.13e-4	0.8009231748417753	0	NA	3896	1
cg17766035	2	40506325	-0.001438	0.00206	0.4851407648132857	0	NA	3894	1
cg17766148	1	201084122	6.06e-4	0.001074	0.5725868552584583	0	NA	3892	1
cg17766202	9	131855938	3.17e-4	8.18e-4	0.6983634635934193	0	NA	3891	1
cg17766219	3	188696137	-7.570000000000001e-4	0.001706	0.6572392356068631	0	NA	3896	1
cg17766256	7	139792037	2.48e-4	0.001163	0.831138509388046	0	NA	3894	1
cg17766291	1	30803127	0.001702	0.002401	0.4784043443983201	0	NA	3891	1
cg17766302	6	64416544	0.002075	0.001113	0.06227528684608363	0	NA	3897	1
cg17766316	14	40346894	-0.001372	0.002206	0.5339812144805749	0	NA	3894	1
cg17766340	12	125598949	5.08e-4	7.28e-4	0.4853009044472569	0	NA	3896	1
cg17766351	8	141737525	3.89e-4	0.002046	0.8492095525026089	0	NA	3734	1
cg17766381	2	179264250	2.97e-4	0.001631	0.8555067026262186	0	NA	3880	1
cg17766559	6	53661592	0.001147	0.0017310000000000001	0.5075721887657172	0	NA	3895	1
cg17766654	15	52944269	-0.007642999999999999	0.003514	0.029629050134292897	0	NA	3895	1
cg17766699	1	79756955	-0.001403	0.001301	0.28085473842130937	0	NA	3892	1
cg17766895	16	15743946	2.99e-4	3.15e-4	0.3425156729821855	0	NA	3890	1
cg17767036	22	37669670	-0.002048	8.53e-4	0.01635311294232219	0	NA	3894	1
cg17767192	2	222359484	-7e-5	0.002094	0.9733326080731614	0	NA	3783	1
cg17767203	20	22444302	7.2e-5	0.001684	0.9658965614050966	0	NA	3897	1
cg17767224	20	54039482	0.001973	0.00219	0.36763444997610295	0	NA	3895	1
cg17767245	18	59209315	3.18e-4	0.001148	0.781777430697592	0	NA	3897	1
cg17767263	15	30025322	-0.0018170000000000003	0.001264	0.15057597282484675	0	NA	3897	1
cg17767317	5	145562070	2.34e-4	3.58e-4	0.5133493834769627	0	NA	3896	1
cg17767627	16	70557479	2.12e-4	3.59e-4	0.5548358831443407	0	NA	3895	1
cg17767741	7	63767899	5.6e-5	5.26e-4	0.9152143134055306	0	NA	3897	1
cg17767803	4	3498405	-0.001074	7.5e-4	0.15214382131722498	0	NA	3897	1
cg17767960	21	33571511	-0.001013	9.65e-4	0.29383723886956437	0	NA	3897	1
cg17767975	1	207494978	-1.4e-4	2.15e-4	0.5149414070439053	0	NA	3897	1
cg17768039	16	80334294	3.77e-4	0.001085	0.7282416795589279	0	NA	3894	1
cg17768109	3	4929104	-0.001007	0.0013220000000000003	0.4462243543848475	0	NA	3894	1
cg17768134	17	21074844	4.4e-5	7.07e-4	0.9503758538537496	0	NA	3896	1
cg17768135	3	49011616	1.51e-4	8.02e-4	0.8506577100016395	0	NA	3889	1
cg17768253	16	72127550	-2.34e-4	3.55e-4	0.5097962855610348	0	NA	3738	1
cg17768313	9	76899420	-3.7200000000000004e-4	0.001618	0.8181590064812917	0	NA	3884	1
cg17768409	8	991374	0.001381	0.001209	0.2533433297888782	0	NA	3897	1
cg17768474	14	24652580	-4.8e-5	7.65e-4	0.9499694850772633	0	NA	3897	1
cg17768502	11	43388740	-2e-6	0.001137	0.9985965098516397	0	NA	3894	1
cg17768611	10	33666626	-0.001157	0.001359	0.3945686852695587	0	NA	3886	1
cg17768741	1	213189716	1.7e-4	0.001338	0.8988966249991595	0	NA	3890	1
cg17768819	5	6765958	-2.47e-4	0.001277	0.8466284222383544	0	NA	3891	1
cg17769069	15	92714148	-7.76e-4	0.001036	0.4538362615377609	0	NA	3897	1
cg17769082	18	8949593	-0.001556	0.001963	0.4279734413840653	0	NA	3896	1
cg17769356	17	66538714	-0.001363	0.001188	0.25125501097659536	0	NA	3887	1
cg17769558	2	175330182	1.1300000000000001e-4	8.56e-4	0.8949768995703572	0	NA	3894	1
cg17769731	8	12836324	-9.199999999999999e-4	0.002038	0.651684735800115	0	NA	3895	1
cg17769811	16	67965909	1e-5	7.6e-4	0.9895018218629479	0	NA	3894	1
cg17769854	7	134515014	-5.3e-5	0.001642	0.9742505846969136	0	NA	3892	1
cg17769925	17	48172518	2.52e-4	1.64e-4	0.1243948784704881	0	NA	3850	1
cg17769967	16	53078196	0.001078	0.003161	0.7330800042058963	0	NA	3897	1
cg17769990	9	19380427	1.34e-4	3.02e-4	0.6572532702331437	0	NA	3889	1
cg17770110	8	74205233	-4.0999999999999994e-4	2.84e-4	0.14883408342030086	0	NA	3888	1
cg17770392	2	166669226	0.001025	9.66e-4	0.2886550891054764	0	NA	3897	1
cg17770455	19	933173	0.001027	7.85e-4	0.1907782697984573	0	NA	3897	1
cg17770458	16	67927013	0.003558	0.001041	6.311383925972008e-4	0	NA	3889	1
cg17770541	1	182360692	-3e-6	3.44e-4	0.9930417926123559	0	NA	3891	1
cg17770564	11	64949502	1.67e-4	2.91e-4	0.5660468683623852	0	NA	3889	1
cg17770593	16	30727452	0.001227	8.36e-4	0.1421848205811662	0	NA	3896	1
cg17770595	17	38269401	1.4e-5	2.47e-4	0.9547999770823765	0	NA	3895	1
cg17770687	1	216844057	0.001348	9.65e-4	0.16244629377542102	0	NA	3893	1
cg17770738	4	17560066	0.002846	0.001443	0.04857765463304889	0	NA	3892	1
cg17770792	3	126242808	-2.69e-4	6.15e-4	0.6618224631500267	0	NA	3893	1
cg17770844	3	168845842	-4.77e-4	0.00116	0.6809208317202096	0	NA	3896	1
cg17770888	3	49830492	-9.31e-4	7.45e-4	0.2114221563233691	0	NA	3897	1
cg17770994	16	75279644	0.0017480000000000002	0.001103	0.11301887082092595	0	NA	3895	1
cg17771011	5	115721368	-1.87e-4	8.67e-4	0.8292323007672932	0	NA	3896	1
cg17771077	15	92005193	-3.31e-4	0.0017789999999999998	0.8523980357006722	0	NA	3871	1
cg17771100	15	37091422	-0.001341	0.001245	0.2814318257368834	0	NA	3887	1
cg17771123	9	132282562	-5.82e-4	9.25e-4	0.5292252055939247	0	NA	3895	1
cg17771238	3	97633644	-0.001423	0.002113	0.5006610030091727	0	NA	3855	1
cg17771270	17	78805351	-0.001658	8.21e-4	0.043436478789793204	0	NA	3896	1
cg17771377	12	117818192	-0.002028	0.002726	0.45690843360746486	0	NA	3897	1
cg17771408	9	135257288	0.001306	0.002065	0.5270957968939327	0	NA	3789	1
cg17771466	1	201123663	1.58e-4	4.56e-4	0.7289735754125277	0	NA	3772	1
cg17771474	20	25027101	-0.001454	8.58e-4	0.09014398191675402	0	NA	3893	1
cg17771497	1	44678548	2.7e-5	3.03e-4	0.928995355702441	0	NA	3896	1
cg17771587	1	201476142	5.399999999999999e-5	3.14e-4	0.8634575588285602	0	NA	3850	1
cg17771588	7	148566922	-0.003245	0.001236	0.0086546075449735	0	NA	3894	1
cg17771674	2	8388617	3.3e-5	8.78e-4	0.9700182317369558	0	NA	3891	1
cg17772031	3	65154537	0.002679	6.47e-4	3.463243340432607e-5	0	NA	3895	1
cg17772071	1	116253455	1.15e-4	9.7e-4	0.905626570899784	0	NA	3896	1
cg17772140	15	101782807	2.75e-4	3.43e-4	0.42269800836189	0	NA	3892	1
cg17772144	15	52373225	2.2e-5	0.001056	0.9833786073496562	0	NA	3887	1
cg17772327	6	36690260	8.21e-4	0.001028	0.4245002700475962	0	NA	3894	1
cg17772438	1	84744762	0.0032309999999999995	0.001037	0.0018349739945290801	0	NA	3870	1
cg17772518	3	65960521	-2.6999999999999996e-5	0.001233	0.9825294715494756	0	NA	3893	1
cg17772680	12	133653416	1.54e-4	0.003238	0.9620667340914464	0	NA	3897	1
cg17772926	2	86991846	2.56e-4	0.001103	0.8164647810415377	0	NA	3897	1
cg17773015	16	29817462	-5.3e-4	6.08e-4	0.3833663162913106	0	NA	3893	1
cg17773047	14	60717502	-1.71e-4	0.001066	0.8725559403489349	0	NA	3895	1
cg17773053	15	41421132	0.003329	0.001362	0.01451738802285618	0	NA	3897	1
cg17773231	15	31197752	-0.0016510000000000001	0.001198	0.1681630876425719	0	NA	3891	1
cg17773250	5	176512647	0.001121	0.001122	0.31774202043795147	0	NA	3895	1
cg17773376	3	107941759	-3.17e-4	6.72e-4	0.6371222404184829	0	NA	3872	1
cg17773453	2	45903368	3.7e-5	8.679999999999998e-4	0.9659990888989893	0	NA	3884	1
cg17773655	19	49244121	-0.0019059999999999997	0.0017729999999999998	0.28236841545420127	0	NA	3896	1
cg17773710	8	139869047	-2.6e-5	0.001023	0.9797235919421852	0	NA	3895	1
cg17773804	13	107331292	2.91e-4	0.001803	0.8717802012544211	0	NA	3882	1
cg17773818	6	158244291	1.45e-4	3.06e-4	0.635602448411257	0	NA	3865	1
cg17773914	1	170169969	-0.002082	0.002387	0.3830858892466113	0	NA	3897	1
cg17773972	16	66968424	-4.8499999999999997e-4	2.26e-4	0.031871566640402714	0	NA	3819	1
cg17774070	17	26925774	8.1e-5	2.2300000000000003e-4	0.7164340504233347	0	NA	3894	1
cg17774514	11	17784488	-5.72e-4	7.59e-4	0.4510755164140747	0	NA	3894	1
cg17774528	16	57552762	-0.001115	8.23e-4	0.17548144151362524	0	NA	3896	1
cg17774569	2	113998034	-0.005197	0.002104	0.013509151186107763	0	NA	3896	1
cg17774679	2	219645811	-0.004295	0.002725	0.11499197818117822	0	NA	3897	1
cg17774776	5	6638536	-0.0016700000000000003	0.003207	0.6025507687846848	0	NA	3897	1
cg17774956	20	25484647	0.001402	8.86e-4	0.11355993271881479	0	NA	3886	1
cg17775063	16	26328746	-0.004055	0.003468	0.24229815980349567	0	NA	3896	1
cg17775084	6	144672999	-0.001768	0.00107	0.0984659829736203	0	NA	3891	1
cg17775133	5	59089139	-0.001754	0.001101	0.11113839089903163	0	NA	3897	1
cg17775180	12	27132837	8.83e-4	9.99e-4	0.3767588978658841	0	NA	3891	1
cg17775293	18	72120927	-8.79e-4	0.001059	0.40652276715989993	0	NA	3895	1
cg17775336	8	102671833	0.001427	0.001031	0.16632994530065595	0	NA	3894	1
cg17775351	12	114363735	-5.07e-4	7.43e-4	0.4950057947553148	0	NA	3894	1
cg17775619	4	2422521	6.4e-5	0.002043	0.9750091722508278	0	NA	3878	1
cg17775624	19	43910475	-0.001271	0.002679	0.6351927639340142	0	NA	3896	1
cg17775714	19	33121355	7.829999999999998e-4	7.88e-4	0.3203909443220483	0	NA	3897	1
cg17775775	11	529433	-2.83e-4	6.91e-4	0.6821350727810422	0	NA	3897	1
cg17775812	8	95717864	-0.001248	0.001971	0.5266153692687665	0	NA	3805	1
cg17775902	9	137432149	1.24e-4	8.79e-4	0.8878151194697327	0	NA	3891	1
cg17775903	2	85972061	0.001014	0.00104	0.32956025996062066	0	NA	3876	1
cg17775912	14	64854853	6.68e-4	5.07e-4	0.18765291237559723	0	NA	3893	1
cg17775987	4	40991374	6.26e-4	0.001146	0.5848956000768107	0	NA	3897	1
cg17775994	20	12338067	0.001234	0.001006	0.21995786825779273	0	NA	3897	1
cg17776209	16	31119521	-9.5e-5	3.19e-4	0.7658515076620388	0	NA	3896	1
cg17776284	1	153599625	0.002337	0.004482	0.6020749119479065	0	NA	3896	1
cg17776338	5	28288386	3.32e-4	9.33e-4	0.7219593639719943	0	NA	3896	1
cg17776447	8	82030942	-3.03e-4	8.58e-4	0.7239783490933289	0	NA	3893	1
cg17776535	14	79664833	1.11e-4	0.001397	0.9366699460480771	0	NA	3887	1
cg17776599	5	140019545	-0.00111	5.48e-4	0.042811181784123985	0	NA	3896	1
cg17776640	22	26337447	-8.7e-4	0.003018	0.773139780290136	0	NA	3893	1
cg17776832	1	12088729	7.73e-4	8.42e-4	0.3585915084459133	0	NA	3896	1
cg17776904	3	183622842	6.4e-4	0.001341	0.6331799957800686	0	NA	3897	1
cg17776944	10	73970649	-1.71e-4	8.53e-4	0.8411138525469486	0	NA	3897	1
cg17776964	14	22958382	-1.29e-4	0.001017	0.8990641408471028	0	NA	3893	1
cg17777077	18	29091387	0.001194	0.001328	0.36860132317602157	0	NA	3897	1
cg17777186	12	131135979	-7.38e-4	0.001069	0.48996478994887505	0	NA	3886	1
cg17777307	14	58040167	4.36e-4	0.0011840000000000002	0.7126918687818558	0	NA	3897	1
cg17777313	6	137144550	7.54e-4	9.19e-4	0.41195562221571136	0	NA	3896	1
cg17777559	11	17601436	-4.75e-4	0.002168	0.826575312608596	0	NA	3890	1
cg17777694	3	115333876	0.001349	8.73e-4	0.1222867045917512	0	NA	3896	1
cg17777744	8	107072875	5.81e-4	0.001168	0.6188847920347085	0	NA	3896	1
cg17777759	7	6425167	4e-4	8.93e-4	0.6542049207409275	0	NA	3896	1
cg17777818	6	29397302	2.97e-4	0.001062	0.7797375892886949	0	NA	3896	1
cg17777933	11	1856764	-0.001323	8.02e-4	0.09901946710568868	0	NA	3895	1
cg17777942	10	89608358	4.06e-4	0.001255	0.7463120823856229	0	NA	3896	1
cg17777977	10	6008376	-8.92e-4	9.089999999999999e-4	0.32644574473734966	0	NA	3890	1
cg17778204	6	35763551	-4.46e-4	0.00135	0.7411201268734962	0	NA	3896	1
cg17778221	11	111710924	8.12e-4	0.001367	0.5525111344221356	0	NA	3894	1
cg17778282	12	119648730	-9.56e-4	0.001193	0.42293417054391985	0	NA	3897	1
cg17778350	16	89778117	0.003094	0.001338	0.0207552882634109	0	NA	3891	1
cg17778439	11	72193728	9.07e-4	8.58e-4	0.2904615899727079	0	NA	3895	1
cg17778482	1	214531754	2.47e-4	0.001274	0.8462717618612605	0	NA	3886	1
cg17778515	2	111794711	-0.001148	7.7e-4	0.13598536427528857	0	NA	3895	1
cg17778600	3	52890818	-6.02e-4	0.00122	0.621699872009918	0	NA	3893	1
cg17778640	4	57254430	0.005959999999999999	0.002394	0.012790232591883435	0	NA	3897	1
cg17778795	11	682092	-6.29e-4	0.001021	0.5378531495502872	0	NA	3885	1
cg17778892	17	30954881	-7.78e-4	0.001616	0.6302069090627977	0	NA	3894	1
cg17778961	14	53521879	6.23e-4	9.68e-4	0.5198380665811981	0	NA	3802	1
cg17779063	5	142922486	-1.56e-4	9.07e-4	0.8634409961181323	0	NA	3896	1
cg17779085	5	125636078	-0.001101	0.002051	0.5913979573901462	0	NA	3804	1
cg17779191	8	52438456	0.003384	0.002067	0.10159802477640076	0	NA	3893	1
cg17779296	2	134398722	0.003838	0.002261	0.0896061396316389	0	NA	3889	1
cg17779400	19	34975381	0.002678	0.001758	0.12767817651655858	0	NA	3891	1
cg17779512	14	35515530	-1.64e-4	3.68e-4	0.6558485166146943	0	NA	3896	1
cg17779534	5	126111348	-0.001146	0.00113	0.3105067495756071	0	NA	3891	1
cg17779571	4	1610772	0.002271	0.00123	0.064842640874013	0	NA	3897	1
cg17779607	3	129036849	-7.97e-4	5.02e-4	0.11236564039512471	0	NA	3891	1
cg17779664	8	38244033	-0.001028	5.39e-4	0.056490082624463554	0	NA	3875	1
cg17779687	8	126798607	-2.59e-4	0.001271	0.8385281156784052	0	NA	3895	1
cg17779824	1	197886418	7.1e-4	4.6900000000000007e-4	0.130061534983007	0	NA	3890	1
cg17779831	1	55271693	-0.001119	0.001684	0.5063771878699853	0	NA	3887	1
cg17779994	14	93489804	9.139999999999999e-4	6.46e-4	0.15710934821301475	0	NA	3897	1
cg17780129	9	130748984	6.97e-4	8.26e-4	0.3987668311074856	0	NA	3891	1
cg17780155	6	98165447	-8.26e-4	0.002324	0.7222737044072376	0	NA	3882	1
cg17780165	12	3068381	-1.42e-4	3.41e-4	0.6771010224943683	0	NA	3872	1
cg17780291	11	94963500	-5.84e-4	3.5e-4	0.09520234513412196	0	NA	3897	1
cg17780470	12	54975430	1.76e-4	0.001396	0.8996729535725082	0	NA	3895	1
cg17780495	3	35830408	9.2e-5	0.001008	0.9272781811252525	0	NA	3897	1
cg17780783	10	72545411	-1.3e-4	6.96e-4	0.8518318668864339	0	NA	3897	1
cg17780867	17	171085	0.001842	0.003025	0.5425737416600886	0	NA	3896	1
cg17780891	3	48754256	0.00111	8.15e-4	0.17320950219480608	0	NA	3805	1
cg17780893	4	144230372	-3.01e-4	0.00128	0.8140874613279473	0	NA	3897	1
cg17780925	6	2735386	0.001171	0.001092	0.2835654059781773	0	NA	3895	1
cg17780935	1	84629340	-0.001033	0.001188	0.38455806120419095	0	NA	3895	1
cg17781033	11	120907002	0.002122	0.001554	0.1720933256147928	0	NA	3897	1
cg17781167	12	127175885	9.56e-4	9.37e-4	0.30759687999302887	0	NA	3897	1
cg17781377	7	117512454	2.4e-4	0.001256	0.8484607209642463	0	NA	3895	1
cg17781418	3	71305262	-0.0015059999999999997	0.001466	0.304286222429681	0	NA	3890	1
cg17781494	7	101183115	-0.001166	0.00119	0.3271690866607658	0	NA	3891	1
cg17781515	20	25013500	-1.48e-4	6.6e-4	0.8225686741165236	0	NA	3895	1
cg17781553	17	48922902	-0.001761	8.649999999999999e-4	0.041766610157338915	0	NA	3896	1
cg17781638	7	68866426	-6.53e-4	0.001152	0.5708227028237033	0	NA	3896	1
cg17781668	20	9334016	0.0012379999999999997	0.00149	0.406045669902359	0	NA	3887	1
cg17781745	5	144875497	-1.92e-4	0.001256	0.8785037579197085	0	NA	3897	1
cg17781892	4	108764674	5.55e-4	0.00106	0.6005672823362649	0	NA	3895	1
cg17781893	1	43613364	-5.5e-4	6.91e-4	0.4260623174738846	0	NA	3839	1
cg17781897	17	46460509	-8.05e-4	0.001015	0.4277175539625046	0	NA	3890	1
cg17781957	14	64307910	-5.32e-4	0.002745	0.8463270670617427	0	NA	3896	1
cg17781983	7	13506380	0.001239	0.001854	0.5039518206403839	0	NA	3881	1
cg17782067	11	55110527	0.004039	0.002643	0.12646595034978428	0	NA	3894	1
cg17782167	10	95812772	-0.001194	0.0018600000000000001	0.5209150736481583	0	NA	3880	1
cg17782542	11	72121593	0.001456	0.002012	0.4692756923356271	0	NA	3888	1
cg17782547	10	69896013	5.45e-4	0.00106	0.6071464626205803	0	NA	3894	1
cg17782619	12	31973849	3.68e-4	8.87e-4	0.6782285630316964	0	NA	3893	1
cg17782687	15	58430019	-0.001073	0.001193	0.3684325874126199	0	NA	3897	1
cg17782702	16	89159498	0.001303	0.001682	0.43853290434408726	0	NA	3885	1
cg17782801	7	158497446	6.8e-5	3.23e-4	0.8332569148305355	0	NA	3794	1
cg17782903	10	103861971	-8.33e-4	7.08e-4	0.23937369799758715	0	NA	3895	1
cg17782932	16	12531885	-5.18e-4	8.74e-4	0.5533971054672263	0	NA	3893	1
cg17782960	19	19712173	-8.41e-4	7.54e-4	0.26468563937135065	0	NA	3896	1
cg17782972	13	100153449	4.62e-4	2.49e-4	0.06353603287325216	0	NA	3895	1
cg17783117	11	63389871	0.001149	0.002009	0.5673718842298634	0	NA	3895	1
cg17783144	17	61677615	8.4e-5	6.99e-4	0.904347156154513	0	NA	3893	1
cg17783201	16	73188310	1.11e-4	6.67e-4	0.8678289604177158	0	NA	3894	1
cg17783239	20	12828430	6.9e-5	0.001821	0.9697743747520059	0	NA	3896	1
cg17783288	5	111043697	-9.5e-5	8.99e-4	0.9158418270873431	0	NA	3892	1
cg17783368	7	75899435	0.001794	0.001434	0.2109176860482815	0	NA	3897	1
cg17783682	11	118352596	0.0013079999999999997	7.79e-4	0.09313728397456736	0	NA	3894	1
cg17783968	17	14684333	-6.33e-4	0.001171	0.5888083983752888	0	NA	3896	1
cg17784050	11	118123200	-7.4e-4	3.23e-4	0.02196216026577225	0	NA	3897	1
cg17784070	3	130811010	-4.5e-4	0.001334	0.7358671411576787	0	NA	3894	1
cg17784126	20	19111534	0.002078	0.001106	0.06026597792841071	0	NA	3887	1
cg17784127	21	34468832	-5.95e-4	7.89e-4	0.450777686556402	0	NA	3897	1
cg17784157	22	48444379	-7.07e-4	0.001154	0.5401067009925669	0	NA	3896	1
cg17784318	5	180079978	2.87e-4	0.001459	0.8440544251236529	0	NA	3894	1
cg17784587	18	21432607	-5.24e-4	9.81e-4	0.5932385699725169	0	NA	3895	1
cg17784734	10	34410096	-5.4e-5	8.24e-4	0.9477488518830145	0	NA	3894	1
cg17784781	2	75091015	6.33e-4	9.089999999999999e-4	0.486197372926952	0	NA	3897	1
cg17784863	3	53926472	0.004269	0.003407	0.2102026089886431	0	NA	3896	1
cg17784921	2	70439926	-7.430000000000001e-4	0.001088	0.49466724600676915	0	NA	3891	1
cg17784972	11	16996053	-0.001183	0.0017450000000000002	0.4978116626027152	0	NA	3880	1
cg17784987	15	34112770	-5.32e-4	7.41e-4	0.4727889073230683	0	NA	3896	1
cg17785100	17	25926133	-7.91e-4	9.44e-4	0.40207354099646136	0	NA	3896	1
cg17785115	14	51378915	-4.6e-5	0.001077	0.9659317235790403	0	NA	3887	1
cg17785191	19	3047778	7.31e-4	4.7e-4	0.11987007901345549	0	NA	3893	1
cg17785206	11	75427649	-7.55e-4	8.29e-4	0.3624345825204754	0	NA	3889	1
cg17785214	15	74421722	-0.001005	5.73e-4	0.07944306761005017	0	NA	3897	1
cg17785288	5	134498940	-0.001511	0.001046	0.14858413766165346	0	NA	3892	1
cg17785398	21	39030778	-5.72e-4	8e-4	0.47460904327969466	0	NA	3896	1
cg17785469	11	28537299	-7.81e-4	0.001751	0.6555749692379427	0	NA	3877	1
cg17785504	17	1445087	-0.001093	7.25e-4	0.13166046509237878	0	NA	3895	1
cg17785523	5	73399136	0.001984	8.78e-4	0.02384105054736932	0	NA	3895	1
cg17785653	20	809805	-5.12e-4	0.001481	0.7295588970751243	0	NA	3896	1
cg17785683	18	21322159	-0.0019109999999999997	0.001426	0.18020886967833125	0	NA	3891	1
cg17785718	1	112423915	-0.001226	0.001262	0.33131236841794204	0	NA	3891	1
cg17785937	21	43466487	0.0019489999999999998	0.001676	0.2448750164844818	0	NA	3884	1
cg17785969	2	27865335	-4.3500000000000006e-4	0.00102	0.6697649751568824	0	NA	3896	1
cg17786077	22	32242411	-1.6e-4	0.001209	0.8947147552225773	0	NA	3895	1
cg17786175	11	115010775	-3.61e-4	0.004012	0.9283030605001674	0	NA	3897	1
cg17786201	2	47264351	-0.001678	6.63e-4	0.011376377304665264	0	NA	3897	1
cg17786202	1	24018778	-1.13e-4	2.53e-4	0.6551347813706625	0	NA	3894	1
cg17786220	2	2295534	0.001289	0.002009	0.5211246571930783	0	NA	3894	1
cg17786254	5	176169542	7.95e-4	9.83e-4	0.4186596932092943	0	NA	3895	1
cg17786267	4	14448178	-3.5e-4	5.87e-4	0.5510068054762441	0	NA	3891	1
cg17786281	19	45228524	-0.00103	0.001891	0.5859699411880833	0	NA	3896	1
cg17786287	1	60091550	5.55e-4	0.001542	0.718905330582337	0	NA	3887	1
cg17786378	8	91938166	-0.002881	0.001375	0.03614675542288394	0	NA	3896	1
cg17786880	2	224459749	-2.18e-4	0.004206	0.9586635789974007	0	NA	3888	1
cg17786893	4	93093667	-3.11e-4	0.001433	0.8281871353651319	0	NA	3880	1
cg17786935	3	126013247	0.001117	0.001196	0.3503314968667028	0	NA	3896	1
cg17786966	1	40857922	-8.4e-4	0.001072	0.4332853685265594	0	NA	3894	1
cg17787343	6	158733225	-1.66e-4	0.001014	0.8699609511081499	0	NA	3896	1
cg17787405	12	75979383	0.002144	0.001118	0.05514776807575388	0	NA	3897	1
cg17787556	5	95952424	-2.3599999999999996e-4	7.91e-4	0.765431077706112	0	NA	3897	1
cg17788011	2	60618555	0.002117	0.001275	0.09683558693887531	0	NA	3896	1
cg17788054	4	152570638	-1.49e-4	0.001005	0.8821386026111524	0	NA	3894	1
cg17788066	4	96937916	-7.8e-5	6.76e-4	0.9081402726574327	0	NA	3896	1
cg17788082	1	233296164	5.9999999999999995e-5	6.65e-4	0.9281079701100214	0	NA	3896	1
cg17788125	6	36953807	2.5e-5	1.79e-4	0.8889248357532946	0	NA	3853	1
cg17788342	3	16647659	-1.6e-4	0.001047	0.878542138453796	0	NA	3892	1
cg17788374	5	39585332	3.51e-4	0.001662	0.832737971364469	0	NA	3895	1
cg17788418	2	176994376	-0.001328	9.86e-4	0.17802662004708683	0	NA	3866	1
cg17788468	10	112628934	-0.00147	6.1e-4	0.015959689926694408	0	NA	3896	1
cg17788475	3	186525220	4.13e-4	5.86e-4	0.4809483038817847	0	NA	3893	1
cg17788512	4	75857530	-0.0013540000000000002	0.002148	0.5284631192872562	0	NA	3895	1
cg17788533	8	99307484	-8.77e-4	0.002015	0.6633913287564343	0	NA	3893	1
cg17788595	2	23254392	-8.2e-4	0.002994	0.784175999898009	0	NA	3896	1
cg17788603	6	167320081	-0.002039	0.002046	0.31896905386963753	0	NA	3897	1
cg17788613	13	67432477	-0.003415	0.002026	0.0918753046603444	0	NA	3740	1
cg17788708	11	45202971	-0.003398	0.001761	0.053658221473474196	0	NA	3893	1
cg17788778	4	130249750	-5.18e-4	0.001038	0.617753593983872	0	NA	3897	1
cg17788938	1	241683229	-5.18e-4	2.4e-4	0.030901924881858733	0	NA	3897	1
cg17789375	1	235884001	-0.001226	0.001539	0.4256710713355332	0	NA	3887	1
cg17789565	5	172141658	2.3900000000000004e-4	8.42e-4	0.7765268825632891	0	NA	3894	1
cg17789762	3	142051804	-9.89e-4	0.001414	0.48428070275712626	0	NA	3874	1
cg17789859	1	169076985	-0.003005	0.002042	0.1411298782906557	0	NA	3818	1
cg17789869	3	170321376	-4.79e-4	0.001496	0.7488264517183526	0	NA	3896	1
cg17789904	2	16500851	-0.001226	8.09e-4	0.12965818620991254	0	NA	3897	1
cg17789933	4	11288456	-9.5e-4	0.001918	0.6203829984760912	0	NA	3896	1
cg17790037	3	123324224	-0.0012100000000000001	0.001034	0.24191535671495928	0	NA	3891	1
cg17790171	3	192957583	5.63e-4	0.002103	0.7889204031095141	0	NA	3851	1
cg17790358	6	87722558	0.003473	0.00254	0.1715241373848153	0	NA	3896	1
cg17790417	1	208323052	-3.53e-4	7.34e-4	0.6305687872052343	0	NA	3896	1
cg17790431	18	7022187	-0.002758	8.97e-4	0.0021071903585469045	0	NA	3897	1
cg17790532	9	125795777	-1.8e-5	7.56e-4	0.9810045433025153	0	NA	3895	1
cg17790750	22	42561301	-6.509999999999999e-4	7.83e-4	0.40573774601926693	0	NA	3893	1
cg17790804	3	50310526	-3.66e-4	2.4e-4	0.1272590976580653	0	NA	3893	1
cg17790965	22	44392365	4.6e-5	0.001164	0.9684766849913574	0	NA	3896	1
cg17791020	14	30406560	0.0023610000000000003	0.002013	0.24084541326359818	0	NA	3728	1
cg17791346	3	78096108	9.31e-4	0.001018	0.3604340570020295	0	NA	3896	1
cg17791491	4	4784186	-0.007917	0.003225	0.014093016600438464	0	NA	3895	1
cg17791726	10	31147843	4.18e-4	9.47e-4	0.6589278753580201	0	NA	3894	1
cg17791946	19	11495861	0.001955	0.001973	0.32174572388909234	0	NA	3863	1
cg17792077	14	75730952	1.7299999999999998e-4	0.001042	0.8681358033216895	0	NA	3893	1
cg17792125	18	44049309	0.001047	0.002039	0.6076106997115277	0	NA	3886	1
cg17792144	1	220701757	-2.6e-5	2.4e-4	0.9137312820280021	0	NA	3874	1
cg17792149	7	92427185	2.5e-4	0.001485	0.8663078083839566	0	NA	3891	1
cg17792581	1	192505675	3.62e-4	0.001452	0.8031199951571372	0	NA	3886	1
cg17792666	10	84836338	0.001702	0.00144	0.2372277453551797	0	NA	3892	1
cg17792677	7	20875196	-0.00206	0.001428	0.14913965762857426	0	NA	3893	1
cg17792742	18	23667028	6.7e-5	0.001798	0.9702748073842694	0	NA	3785	1
cg17792843	10	26764523	0.00165	0.00465	0.7227104268102769	0	NA	3891	1
cg17792994	5	121478708	-0.001075	0.001099	0.32799422452758853	0	NA	3896	1
cg17793074	8	128923972	-0.001229	0.001344	0.36048856801974266	0	NA	3878	1
cg17793251	16	56362918	4.68e-4	9.79e-4	0.6326225787676836	0	NA	3897	1
cg17793357	2	242823003	0.001736	0.001586	0.27370175384230755	0	NA	3892	1
cg17793515	15	44149252	-6.37e-4	0.001146	0.5783158473560002	0	NA	3897	1
cg17793549	13	61258965	-6.56e-4	0.00222	0.7676153928741863	0	NA	3886	1
cg17793675	22	30708057	3.35e-4	8.99e-4	0.7094191800147143	0	NA	3893	1
cg17793721	10	121277566	-2.14e-4	2.57e-4	0.40502250517669547	0	NA	3897	1
cg17793749	11	133768460	2.88e-4	0.002213	0.8964555994306241	0	NA	3887	1
cg17793767	20	29962878	0.001714	0.002278	0.4518018903538862	0	NA	3895	1
cg17793814	3	45539705	0.003194	0.002133	0.13428362463507512	0	NA	3897	1
cg17793848	22	36877551	-6e-6	2.37e-4	0.9798025483904336	0	NA	3826	1
cg17793880	18	567270	-0.003108	0.00192	0.10550106408148967	0	NA	3837	1
cg17793891	17	43190922	-5.55e-4	9.02e-4	0.5383570567841152	0	NA	3896	1
cg17793964	3	186175383	-5.25e-4	0.001037	0.612668467211126	0	NA	3890	1
cg17794289	5	71642383	4.65e-4	7.85e-4	0.5536117631203291	0	NA	3892	1
cg17794327	17	34856750	-0.001091	7.89e-4	0.1667375502073462	0	NA	3890	1
cg17794604	11	111789615	-5.49e-4	0.002001	0.7838058135165511	0	NA	3897	1
cg17794695	12	57388308	-9.45e-4	7.32e-4	0.19670936211038498	0	NA	3897	1
cg17794776	1	208542444	6.09e-4	3.49e-4	0.08098736281904466	0	NA	3897	1
cg17794778	3	105392959	9.98e-4	0.001461	0.49454759098899737	0	NA	3874	1
cg17794872	9	126722688	0.001179	0.001671	0.4804583669934825	0	NA	3896	1
cg17795343	9	37531772	0.001683	0.001022	0.09960511660880063	0	NA	3897	1
cg17795629	7	14943052	-2.09e-4	0.002189	0.923935650807081	0	NA	3897	1
cg17795924	17	9128056	0.001446	8.67e-4	0.09535145065015967	0	NA	3897	1
cg17796318	4	108993704	8.590000000000001e-4	0.001654	0.6035187574288972	0	NA	3896	1
cg17796362	12	130735973	0.002491	0.003135	0.4268593966778728	0	NA	3897	1
cg17796499	6	110576694	0.004073	0.002076	0.04976876566968252	0	NA	3894	1
cg17796634	3	116824645	-6.3e-4	0.002025	0.7557161545767932	0	NA	3862	1
cg17796813	3	196226072	8.410000000000001e-4	9e-4	0.350074680813445	0	NA	3897	1
cg17796820	4	148708816	3.76e-4	9.37e-4	0.6882134839640341	0	NA	3897	1
cg17796923	14	34305432	7.1e-5	0.001405	0.959697009058585	0	NA	3891	1
cg17797074	7	78151387	-0.001129	0.001759	0.5209758050705579	0	NA	3852	1
cg17797106	22	18393442	-2.21e-4	7.68e-4	0.7735301391956023	0	NA	3896	1
cg17797158	16	52641952	5.62e-4	0.001495	0.7069765703088525	0	NA	3885	1
cg17797252	4	146661233	4.83e-4	0.001153	0.6752839558814927	0	NA	3896	1
cg17797313	6	144411634	-2.51e-4	0.002599	0.9230634295116534	0	NA	3826	1
cg17797384	7	129292941	-0.005935	0.001716	5.429408546742182e-4	0	NA	3896	1
cg17797407	2	230166349	0.001077	0.001317	0.41348987127342207	0	NA	3894	1
cg17797414	3	113934079	5.43e-4	0.001375	0.6929099805962016	0	NA	3897	1
cg17797614	9	139965040	2.44e-4	1.88e-4	0.19433120610850277	0	NA	3846	1
cg17797731	10	5167696	4.4e-4	0.001863	0.8132943893620114	0	NA	3893	1
cg17797971	6	167266200	7.77e-4	9.55e-4	0.41586693717340284	0	NA	3896	1
cg17797973	11	8710205	3.21e-4	2.31e-4	0.1646472191085622	0	NA	3895	1
cg17798016	12	6501960	0.001039	0.001216	0.39286080349454205	0	NA	3896	1
cg17798037	13	114847515	3.23e-4	9.58e-4	0.7359957225125502	0	NA	3889	1
cg17798063	11	36296397	9.54e-4	6.88e-4	0.1655552541204088	0	NA	3896	1
cg17798085	1	200979596	2.02e-4	8.11e-4	0.8033026003539951	0	NA	3895	1
cg17798175	11	65899511	-0.001034	0.001502	0.4911911997045639	0	NA	3886	1
cg17798194	12	108682442	-5.63e-4	8.41e-4	0.5032141147974902	0	NA	3887	1
cg17798208	14	35833648	0.001176	8.82e-4	0.1824224394517357	0	NA	3896	1
cg17798439	17	38304902	-6.23e-4	7.95e-4	0.43324680059088105	0	NA	3894	1
cg17798547	18	56541186	5.4e-5	0.001152	0.9626128532955229	0	NA	3895	1
cg17798568	19	39389904	-1.74e-4	2.6e-4	0.5033482813556214	0	NA	3895	1
cg17798590	10	115327194	0.003197	0.001446	0.027040913788095932	0	NA	3895	1
cg17798626	2	60764101	-6.32e-4	0.001185	0.5938028572077025	0	NA	3885	1
cg17798901	3	100236708	0.0068260000000000005	0.003057	0.025555006658182763	0	NA	3897	1
cg17798934	18	76304359	-0.002249	0.0017409999999999997	0.19643115079074552	0	NA	3856	1
cg17799013	3	194428973	-4.06e-4	0.001317	0.7578720330886866	0	NA	3865	1
cg17799040	2	235277703	0.001253	0.001481	0.3975248707535407	0	NA	3891	1
cg17799090	6	37580564	0.001398	8.99e-4	0.119931499481734	0	NA	3894	1
cg17799196	20	13954097	-0.0034680000000000006	0.001641	0.03457120520571082	0	NA	3871	1
cg17799244	9	138234759	2.7e-4	0.001238	0.8273561063149372	0	NA	3887	1
cg17799319	19	55723934	0.002889	0.002916	0.32181219199843936	0	NA	3897	1
cg17799449	15	64118612	7.87e-4	9.760000000000001e-4	0.4200396506803529	0	NA	3894	1
cg17799456	7	36327084	6.7e-5	3.25e-4	0.8366707388426109	0	NA	3897	1
cg17799488	9	128784468	-4e-5	8.23e-4	0.961235939621454	0	NA	3894	1
cg17799610	14	64140630	1.98e-4	8.36e-4	0.8127792854081953	0	NA	3895	1
cg17799611	12	48745067	7.78e-4	3.54e-4	0.02796763127239309	0	NA	3897	1
cg17799614	21	36607318	0.004997	0.003118	0.10901639041334418	0	NA	3897	1
cg17799757	1	242371878	-0.001214	0.00172	0.480303843512958	0	NA	3882	1
cg17799868	7	28092889	-0.001861	9.570000000000001e-4	0.05182089902356672	0	NA	3834	1
cg17799971	22	46022379	-1.42e-4	0.001533	0.9261984373088387	0	NA	3894	1
cg17799982	11	83485448	4.13e-4	0.001353	0.7601775832114929	0	NA	3895	1
cg17800137	7	128095947	2.37e-4	1.84e-4	0.197730828791092	0	NA	3779	1
cg17800229	1	87793628	-8.880000000000001e-4	8.09e-4	0.2723567297609974	0	NA	3896	1
cg17800401	1	25667035	5.6e-5	7.46e-4	0.9401613847050115	0	NA	3896	1
cg17800416	5	68290608	8.770000000000001e-4	8.88e-4	0.32334240688344507	0	NA	3897	1
cg17800428	11	45193340	1.82e-4	7.87e-4	0.8171144188655545	0	NA	3894	1
cg17800538	11	123301050	-2.29e-4	2.64e-4	0.38570960383015307	0	NA	3897	1
cg17800627	6	2259759	-0.001079	0.001076	0.31596310969280617	0	NA	3896	1
cg17800653	20	48681452	1.9699999999999996e-4	0.001142	0.863041019586464	0	NA	3889	1
cg17800698	20	59618899	9.080000000000001e-4	0.001575	0.5642719069698718	0	NA	3897	1
cg17800929	7	67090357	7.4e-5	2.87e-4	0.7965306075337737	0	NA	3894	1
cg17800960	5	149501884	-6.82e-4	0.001032	0.5087067737744823	0	NA	3891	1
cg17800974	3	8549525	7.21e-4	0.00139	0.6039664493334693	0	NA	3879	1
cg17801018	16	66962392	7.1e-4	7.91e-4	0.369399917821149	0	NA	3897	1
cg17801058	17	1618467	4.2e-4	0.002424	0.8624413047136964	0	NA	3893	1
cg17801073	2	136883746	-0.001884	0.001232	0.1262097210034802	0	NA	3895	1
cg17801117	3	117716461	-1.65e-4	3.05e-4	0.588518882160993	0	NA	3882	1
cg17801394	1	24104805	-1.7e-5	1.63e-4	0.9169356595157642	0	NA	3814	1
cg17801432	9	21358264	0.0016679999999999998	0.001262	0.18626421479757657	0	NA	3893	1
cg17801467	16	30710345	-8.9e-5	2.21e-4	0.6871579477570522	0	NA	3864	1
cg17801560	18	52909598	0.001277	0.001025	0.2128181258814063	0	NA	3889	1
cg17801629	10	35520606	-7.86e-4	9.35e-4	0.40054868395754917	0	NA	3897	1
cg17802076	2	134275313	0.001846	0.0019070000000000003	0.3330380844035702	0	NA	3897	1
cg17802101	6	109770680	-1.11e-4	8.19e-4	0.8921919487638255	0	NA	3897	1
cg17802179	19	19258899	4.68e-4	6.59e-4	0.4776006320518542	0	NA	3897	1
cg17802281	15	31453115	0.001027	0.00101	0.30923350714602604	0	NA	3897	1
cg17802296	2	142976312	-0.0011849999999999999	0.00106	0.263599228164644	0	NA	3897	1
cg17802460	11	117363968	0.00135	7.38e-4	0.06735942615876082	0	NA	3896	1
cg17802475	6	145255119	-9.59e-4	0.001156	0.4067735876918207	0	NA	3874	1
cg17802514	2	95725552	-6.28e-4	9.51e-4	0.5090244269851962	0	NA	3893	1
cg17802587	18	48346630	-1.45e-4	3.25e-4	0.6554861193988961	0	NA	3896	1
cg17802766	21	27325751	-9.6e-4	0.001278	0.45254812057754185	0	NA	3891	1
cg17802810	17	48071241	-4.51e-4	8.1e-4	0.5776708326507897	0	NA	3896	1
cg17802961	14	66976227	-3.51e-4	5.04e-4	0.48616047524044337	0	NA	3897	1
cg17803100	7	145683302	-0.001903	0.001971	0.33429456298833365	0	NA	3776	1
cg17803284	18	28682485	-0.001079	0.00128	0.39924592133539905	0	NA	3895	1
cg17803329	12	50538439	0.001765	0.001006	0.07934946482825025	0	NA	3897	1
cg17803369	4	153480006	5.32e-4	9.7e-4	0.5833804754296765	0	NA	3887	1
cg17803418	4	178171398	-4.8199999999999995e-4	8.02e-4	0.547841647271796	0	NA	3896	1
cg17803457	16	49925098	-3.06e-4	5.12e-4	0.550069323184095	0	NA	3896	1
cg17803471	8	56687449	-1.07e-4	9.81e-4	0.9131450855946652	0	NA	3895	1
cg17803546	5	139971934	-5.39e-4	0.001875	0.7737550214462672	0	NA	3897	1
cg17803629	17	7310577	-1.69e-4	8.21e-4	0.8369107948159585	0	NA	3897	1
cg17803667	16	75509461	7.63e-4	7.87e-4	0.33229356238191826	0	NA	3892	1
cg17803840	20	11946703	9.760000000000001e-4	0.001657	0.555850342951085	0	NA	3896	1
cg17803876	15	93158189	-0.004906	0.003349	0.14294413710178094	0	NA	3897	1
cg17803969	9	128436339	-3.25e-4	0.001278	0.7992610192933471	0	NA	3893	1
cg17804086	16	87783634	-3.72e-4	8.59e-4	0.6649699464822072	0	NA	3895	1
cg17804109	16	1829472	9.1e-4	0.001147	0.42755994311725914	0	NA	3897	1
cg17804129	20	21509879	6.22e-4	0.001131	0.5823496961252552	0	NA	3894	1
cg17804137	16	56637612	9.82e-4	9.47e-4	0.2997550504976339	0	NA	3895	1
cg17804141	1	175136705	0.0019409999999999998	0.001084	0.07335904775709104	0	NA	3881	1
cg17804154	11	124172751	-0.0036050000000000006	0.002108	0.08723780560709485	0	NA	3782	1
cg17804248	17	73150498	2.1200000000000003e-4	3.1e-4	0.4940566482089001	0	NA	3895	1
cg17804261	5	122853118	6.96e-4	0.001712	0.6843443623331531	0	NA	3770	1
cg17804441	1	156668957	-9.28e-4	9.72e-4	0.3397129848430095	0	NA	3893	1
cg17804476	11	71938171	-3.13e-4	7.96e-4	0.6941598939039251	0	NA	3892	1
cg17804488	6	53925416	-0.004764	0.002241	0.033516860698846976	0	NA	3840	1
cg17804750	5	14879972	4.51e-4	0.001973	0.8191907770048079	0	NA	3816	1
cg17804757	8	29263756	6.540000000000001e-4	0.001082	0.545553655001024	0	NA	3893	1
cg17804779	13	74614061	-5.55e-4	0.001479	0.7074719081290739	0	NA	3883	1
cg17804825	12	9914086	-1.76e-4	3.11e-4	0.5714506132933754	0	NA	3895	1
cg17804959	15	63961165	-0.001555	0.001048	0.1378676592848643	0	NA	3896	1
cg17805031	19	48638022	5.59e-4	7.7e-4	0.467854693752104	0	NA	3896	1
cg17805223	15	74002276	-6.06e-4	8.32e-4	0.4663899470637591	0	NA	3897	1
cg17805294	18	43408770	-0.001009	0.00132	0.4446325193360415	0	NA	3897	1
cg17805524	6	31912099	5.2e-4	0.0018839999999999998	0.7825415433855873	0	NA	3893	1
cg17805581	8	70091194	5.3e-4	0.001608	0.74170071871844	0	NA	3896	1
cg17805670	16	84109845	-0.001084	0.00127	0.39335808233936387	0	NA	3893	1
cg17805777	11	118567716	0.00143	0.001011	0.15723241583686026	0	NA	3877	1
cg17805864	5	126670973	-0.001417	8.47e-4	0.0943345013360926	0	NA	3897	1
cg17806020	22	40859498	0.002147	0.001077	0.04620667275523208	0	NA	3779	1
cg17806038	19	50189643	3.56e-4	9.93e-4	0.7199620096551728	0	NA	3897	1
cg17806041	11	121447276	4.98e-4	0.001296	0.7007863007449526	0	NA	3896	1
cg17806245	3	47469820	6.68e-4	6.72e-4	0.32019968490133477	0	NA	3894	1
cg17806339	4	89544455	0.001035	9.65e-4	0.2834780693934802	0	NA	3891	1
cg17806411	3	18459963	0.001924	0.00185	0.2983399006619629	0	NA	3781	1
cg17806457	15	52203200	0.001653	0.001495	0.2688626167976511	0	NA	3887	1
cg17806522	14	106381172	-0.003024	0.002059	0.14192120197537145	0	NA	3851	1
cg17806614	2	3773611	0.001223	0.00158	0.43890084953644726	0	NA	3893	1
cg17806690	2	238826058	8.09e-4	8.59e-4	0.3462987411946773	0	NA	3897	1
cg17806760	11	70841377	5.78e-4	0.002042	0.7771340418445516	0	NA	3897	1
cg17806902	12	108918271	-6.91e-4	8.429999999999999e-4	0.4123919525433827	0	NA	3897	1
cg17806934	8	144173833	0.00145	0.001687	0.3900570379963008	0	NA	3897	1
cg17807073	7	86850063	2e-6	2.66e-4	0.9940009244875392	0	NA	3894	1
cg17807336	3	38046836	1.74e-4	8.57e-4	0.8391085833294646	0	NA	3896	1
cg17807384	15	67814805	-4.78e-4	8.06e-4	0.5531462793612805	0	NA	3896	1
cg17807411	16	52586678	4.27e-4	0.002734	0.8758900223582236	0	NA	3896	1
cg17807424	1	171591293	0.002681	0.001954	0.17004559505632724	0	NA	3883	1
cg17807510	3	53651666	7.47e-4	0.001174	0.5245898972571968	0	NA	3894	1
cg17807649	20	55736788	-0.001663	0.002238	0.4574367748644196	0	NA	3897	1
cg17808237	1	226034252	6.860000000000001e-4	7.6e-4	0.36672146074093476	0	NA	3896	1
cg17808242	21	44772531	1e-5	8.6e-4	0.9907224816154004	0	NA	3892	1
cg17808323	2	120865367	0.00158	0.00116	0.17317612135435495	0	NA	3897	1
cg17808354	3	63953377	-5.07e-4	7.96e-4	0.5241673963599893	0	NA	3877	1
cg17808360	10	13807847	0.001471	9.049999999999999e-4	0.10407429716903696	0	NA	3897	1
cg17808440	17	602596	-0.0016590000000000003	0.001758	0.34533012679362207	0	NA	3856	1
cg17808500	11	47788923	4.1e-5	1.84e-4	0.8236708639398851	0	NA	3793	1
cg17808569	6	168775292	-0.001665	0.001135	0.14238684106783087	0	NA	3897	1
cg17808637	17	5462875	8.130000000000001e-4	8.25e-4	0.32440084820834697	0	NA	3892	1
cg17808676	2	182332122	-4.53e-4	0.001658	0.7846835320150664	0	NA	3897	1
cg17808694	14	97386613	-1.1999999999999999e-5	5.63e-4	0.9829948671115945	0	NA	3896	1
cg17808695	1	200903962	-3.71e-4	0.001148	0.7465659453423021	0	NA	3897	1
cg17808811	5	56398024	9.090000000000001e-4	0.001129	0.42074045939695187	0	NA	3897	1
cg17809236	12	31451562	9.02e-4	0.001262	0.47477063687468235	0	NA	3897	1
cg17809267	7	16119982	0.001458	9.35e-4	0.11891160283474193	0	NA	3896	1
cg17809364	16	73195618	0.002367	0.001708	0.16579839746878755	0	NA	3894	1
cg17809791	17	75686642	9.020000000000001e-4	0.00126	0.47406976179414495	0	NA	3895	1
cg17809805	2	239933860	0.0025690000000000005	0.002111	0.22361989663600798	0	NA	3894	1
cg17809941	11	73948650	-0.001568	0.002352	0.5049850750938458	0	NA	3892	1
cg17809954	10	70101105	3.57e-4	0.001271	0.7788015237829542	0	NA	3893	1
cg17809974	21	43720804	-0.001147	0.001128	0.3092276603728838	0	NA	3895	1
cg17810003	10	21589610	6.66e-4	8.99e-4	0.4588006846917571	0	NA	3878	1
cg17810066	3	47281779	-5.62e-4	0.001056	0.5945895815364965	0	NA	3896	1
cg17810111	2	50724691	-6.78e-4	0.001253	0.5884377231377684	0	NA	3897	1
cg17810125	6	7314576	-0.001352	0.001228	0.2709065809852956	0	NA	3890	1
cg17810126	17	35183053	0.002285	0.002652	0.38890003245111016	0	NA	3892	1
cg17810177	2	29245048	-0.001975	0.001046	0.05900644474965325	0	NA	3897	1
cg17810189	20	2842961	-8.72e-4	6.74e-4	0.19574538041276593	0	NA	3896	1
cg17810431	15	59890803	-4.42e-4	0.001	0.6584892059270664	0	NA	3897	1
cg17810444	19	45204674	-9.91e-4	8.6e-4	0.24918730872128197	0	NA	3895	1
cg17810473	5	169523211	-0.001104	0.001096	0.3137909804539285	0	NA	3897	1
cg17810483	2	198012912	0.003256	0.001524	0.032640070092455294	0	NA	3895	1
cg17810601	20	39980542	5.19e-4	9.14e-4	0.5701478957856675	0	NA	3897	1
cg17810849	11	128498673	3.83e-4	0.001098	0.7272274288385667	0	NA	3895	1
cg17810854	6	42369411	-0.001125	9.33e-4	0.22789932794211532	0	NA	3895	1
cg17810964	3	72937742	-6.08e-4	3.83e-4	0.11240683310726306	0	NA	3875	1
cg17811024	1	208012106	5.23e-4	9.51e-4	0.5823554354918716	0	NA	3893	1
cg17811032	9	33222006	-6.539999999999999e-4	7.79e-4	0.4011675479063751	0	NA	3894	1
cg17811116	7	5458849	2.47e-4	3.34e-4	0.45959071821259184	0	NA	3896	1
cg17811123	6	33668738	-0.001032	0.001037	0.31964950560035604	0	NA	3895	1
cg17811150	6	112163312	-2.4e-5	3.25e-4	0.9411328017956002	0	NA	3894	1
cg17811241	1	187054539	0.001151	0.001732	0.5063385802044744	0	NA	3897	1
cg17811497	3	194068140	7.86e-4	0.001822	0.6661818591877025	0	NA	3897	1
cg17811563	2	58568835	-0.00104	7.92e-4	0.1891387040425459	0	NA	3890	1
cg17811587	1	40246975	-0.001222	0.001624	0.45177263995025474	0	NA	3895	1
cg17811597	1	5697162	-0.001402	0.001096	0.20082766377065217	0	NA	3891	1
cg17811916	22	30030087	0.004477	0.0018839999999999998	0.017485960610397557	0	NA	3895	1
cg17811924	4	16217864	-1.12e-4	8.94e-4	0.9003021684809586	0	NA	3896	1
cg17811941	19	533119	1.53e-4	3.45e-4	0.6574198399649958	0	NA	3896	1
cg17812014	9	140095055	-1.26e-4	1.96e-4	0.5203168005073668	0	NA	3889	1
cg17812130	3	34924348	6.73e-4	0.0018259999999999997	0.7124518610459801	0	NA	3895	1
cg17812152	2	107978566	0.00137	0.001081	0.20503193846240814	0	NA	3897	1
cg17812212	8	57453049	0.001365	0.001291	0.290365610948102	0	NA	3897	1
cg17812489	10	81211969	-3.5e-4	7.8e-4	0.6536351351446094	0	NA	3897	1
cg17812637	10	33562403	-5.84e-4	7.58e-4	0.44103386418728024	0	NA	3895	1
cg17812834	2	64888839	-0.001978	0.00129	0.1251937455818136	0	NA	3866	1
cg17812924	1	212997324	-2.64e-4	0.001131	0.8154339250172161	0	NA	3896	1
cg17812972	6	105153163	-2.14e-4	2.51e-4	0.39388690893049305	0	NA	3890	1
cg17813164	7	75550364	-9.07e-4	8.9e-4	0.30815496081014654	0	NA	3896	1
cg17813331	1	226315651	0.001372	0.001036	0.18539535544346988	0	NA	3897	1
cg17813372	7	91509839	-1.4999999999999999e-5	2.42e-4	0.9505759948609517	0	NA	3897	1
cg17813514	1	31677490	-0.001013	7.44e-4	0.17333705769153676	0	NA	3897	1
cg17813524	5	14415171	-0.001162	0.001433	0.4174309957189529	0	NA	3893	1
cg17813548	12	54797021	-9.86e-4	0.001218	0.4182139131854898	0	NA	3892	1
cg17813618	5	64957459	-4.7e-5	0.001113	0.9663167726587971	0	NA	3892	1
cg17813708	3	319243	-6.15e-4	0.002501	0.8057583747765246	0	NA	3869	1
cg17813775	10	124614082	1.8e-4	9.98e-4	0.8568693883519146	0	NA	3896	1
cg17813872	9	136132851	-0.003241	0.0026260000000000003	0.21712969260525472	0	NA	3895	1
cg17813930	5	478174	0.002585	0.001785	0.14756692010070158	0	NA	3897	1
cg17813939	8	124716395	-7.14e-4	7.25e-4	0.3247087678144711	0	NA	3897	1
cg17814030	11	63869164	2.18e-4	2.58e-4	0.3981324801221996	0	NA	3795	1
cg17814172	3	149502197	-4.7e-4	8.28e-4	0.5702842962928714	0	NA	3897	1
cg17814180	7	86274020	-3.29e-4	5e-4	0.5105381311545536	0	NA	3897	1
cg17814240	2	173104695	-3.15e-4	8.35e-4	0.7059911630815245	0	NA	3896	1
cg17814365	17	2268817	0.001633	9.35e-4	0.08071992929036549	0	NA	3893	1
cg17814394	14	77608470	4.74e-4	0.001209	0.6950142116950944	0	NA	3893	1
cg17814646	1	113527980	-0.001113	0.001068	0.2973491717344316	0	NA	3897	1
cg17814753	8	125589317	1.67e-4	9.22e-4	0.8562671208759776	0	NA	3893	1
cg17814977	4	16961695	-9.78e-4	0.002682	0.7153702646507749	0	NA	3885	1
cg17815092	22	19108900	0.001212	0.002265	0.592581167862505	0	NA	3892	1
cg17815157	13	78325926	7.78e-4	8.25e-4	0.3456654032710086	0	NA	3897	1
cg17815177	19	14586680	-4.93e-4	5.15e-4	0.3384251634611893	0	NA	3897	1
cg17815221	16	81820172	0.002683	0.00218	0.21842238791458163	0	NA	3896	1
cg17815418	10	15902912	-0.002161	0.001555	0.16461677137816372	0	NA	3893	1
cg17815594	12	59989588	-3.96e-4	2.51e-4	0.11463701873821695	0	NA	3895	1
cg17815695	3	190976802	0.004006	0.002018	0.04712958762359838	0	NA	3897	1
cg17815944	11	33775208	-0.00223	0.001505	0.13841279686421176	0	NA	3895	1
cg17815988	16	70488244	2.6e-5	1.73e-4	0.8805365974706785	0	NA	3894	1
cg17816138	4	182756845	9.66e-4	0.001502	0.5201316546129165	0	NA	3897	1
cg17816193	17	1946842	-7.93e-4	8.920000000000001e-4	0.37399584981193135	0	NA	3897	1
cg17816219	6	90788825	3.43e-4	8.16e-4	0.674234801301965	0	NA	3897	1
cg17816252	16	47757721	-3.52e-4	0.001291	0.7851170030134581	0	NA	3897	1
cg17816270	5	159405637	0.001195	0.002471	0.628662765513669	0	NA	3897	1
cg17816406	4	6272287	-3.87e-4	0.001263	0.7592899818636275	0	NA	3894	1
cg17816423	16	67650716	-1.73e-4	0.001113	0.8764777949595751	0	NA	3891	1
cg17816479	18	34291892	-0.001562	0.001459	0.2843509883820536	0	NA	3895	1
cg17816488	4	122138797	-0.001744	0.001522	0.2518527906016412	0	NA	3777	1
cg17816518	15	74221324	0.002772	0.001407	0.048821267466409315	0	NA	3890	1
cg17816554	2	242314384	0.001068	0.001039	0.30399148146645616	0	NA	3894	1
cg17816609	14	59951720	3.2e-4	3.87e-4	0.40830883010475194	0	NA	3896	1
cg17816812	12	8697039	0.001859	9.98e-4	0.06250090321515188	0	NA	3748	1
cg17816847	6	16681591	-5.14e-4	8.429999999999999e-4	0.5420425565935205	0	NA	3892	1
cg17816996	19	39930105	-0.0018600000000000003	9.030000000000002e-4	0.03941760104064401	0	NA	3893	1
cg17817094	13	63306356	-9.09e-4	0.002001	0.6496324450155386	0	NA	3852	1
cg17817196	14	93215430	0.001244	0.001933	0.5198612921898711	0	NA	3897	1
cg17817199	14	81687380	-1.12e-4	2.55e-4	0.6605052600090042	0	NA	3880	1
cg17817256	7	5743408	0.0016779999999999998	8.48e-4	0.04784150380983795	0	NA	3895	1
cg17817445	11	8705609	-0.00104	0.002818	0.7120859335886958	0	NA	3897	1
cg17817469	2	949134	0.002344	0.0021	0.2643406102716383	0	NA	3893	1
cg17817512	13	31376923	-3.2e-4	9.18e-4	0.7274017329389666	0	NA	3892	1
cg17817613	21	43580648	-0.002028	0.001027	0.04830407151738434	0	NA	3897	1
cg17817619	6	163148149	-7e-6	2.98e-4	0.9812594686640812	0	NA	3896	1
cg17817935	12	106698476	0.001631	8.83e-4	0.06473089260238793	0	NA	3890	1
cg17817949	16	73777761	-1.44e-4	0.003055	0.962404960586331	0	NA	3896	1
cg17817976	3	6573803	0.0014940000000000003	0.001173	0.20278489942994926	0	NA	3895	1
cg17818025	4	77997194	9.9e-5	1.59e-4	0.5335201271860253	0	NA	3813	1
cg17818029	7	36641247	-6.51e-4	0.001369	0.634409552221972	0	NA	3891	1
cg17818143	20	50072993	2.16e-4	7.98e-4	0.7866397051160033	0	NA	3897	1
cg17818266	1	115231344	-0.001074	0.001069	0.31505227731511576	0	NA	3893	1
cg17818531	20	17869663	6.77e-4	8.17e-4	0.40730737060848976	0	NA	3888	1
cg17818559	1	169077065	-0.0015460000000000003	0.001224	0.2065633431346908	0	NA	3895	1
cg17818587	2	196386537	-4.8e-5	0.001275	0.9699690869799403	0	NA	3897	1
cg17818632	21	40361611	-0.001236	0.006272	0.8437756342114596	0	NA	3895	1
cg17818756	11	105011495	-5.87e-4	0.001697	0.7294144585425248	0	NA	3888	1
cg17818763	22	32998791	7.51e-4	9.049999999999999e-4	0.406632500979891	0	NA	3897	1
cg17818925	11	23870046	0.001265	0.001167	0.2783754371520229	0	NA	3897	1
cg17818996	5	22854640	5.63e-4	0.001309	0.6671234001544063	0	NA	3896	1
cg17819017	17	79485996	-8.5e-5	3.29e-4	0.7961301162792025	0	NA	3892	1
cg17819066	2	45724741	5.52e-4	0.001845	0.7647973739764502	0	NA	3784	1
cg17819155	11	73695045	-0.001857	0.001102	0.09196581377938579	0	NA	3895	1
cg17819272	1	94459923	8.24e-4	0.00129	0.5229792753095568	0	NA	3893	1
cg17819501	3	12384606	-0.001188	0.001151	0.30200374613242964	0	NA	3896	1
cg17819665	1	151736068	1e-5	3.02e-4	0.97358480864444	0	NA	3842	1
cg17819724	2	235473525	-3.36e-4	0.001439	0.8153766766969313	0	NA	3894	1
cg17819765	9	100232437	7.2e-5	9.389999999999998e-4	0.938880250378021	0	NA	3893	1
cg17819819	5	137144323	8.44e-4	0.001094	0.44042199596971715	0	NA	3893	1
cg17819871	21	46187645	-1.2e-4	0.001198	0.9202117881397012	0	NA	3897	1
cg17820165	2	239931644	8.64e-4	0.001324	0.5140348366320955	0	NA	3897	1
cg17820236	8	61538323	4.049999999999999e-4	0.001152	0.7251663926230963	0	NA	3895	1
cg17820326	2	41939055	0.001604	0.001002	0.10942157740242806	0	NA	3897	1
cg17820345	17	27967743	0.00129	5.61e-4	0.021478534978009688	0	NA	3897	1
cg17820448	19	3670246	-0.001165	7.13e-4	0.1022712199539839	0	NA	3897	1
cg17820473	12	15070273	-8.94e-4	5.63e-4	0.1123040125814791	0	NA	3897	1
cg17820481	7	100482600	0.003385	0.00118	0.004122354112213761	0	NA	3872	1
cg17820586	11	12181422	0.001408	0.001014	0.1649665398128921	0	NA	3896	1
cg17820822	6	31728428	3.34e-4	6.64e-4	0.61495580143617945	0	NA	3896	1
cg17820932	8	102275137	7.69e-4	7.12e-4	0.28011716368943523	0	NA	3896	1
cg17820938	14	54080836	2.48e-4	0.0013220000000000003	0.8511944959607244	0	NA	3896	1
cg17821137	19	18202059	-4.31e-4	2.3299999999999997e-4	0.0643444848617849	0	NA	3897	1
cg17821180	14	32901924	0.002137	0.001156	0.06451329268622948	0	NA	3895	1
cg17821235	16	67267669	-7.33e-4	7.47e-4	0.3264653479270285	0	NA	3896	1
cg17821372	3	177159719	-8.94e-4	9.419999999999999e-4	0.34259793608865274	0	NA	3897	1
cg17821375	11	20182161	-0.002105	0.001368	0.12386712592015613	0	NA	3895	1
cg17821385	11	105480167	-2.15e-4	5.66e-4	0.7040503377935643	0	NA	3894	1
cg17821405	12	16942296	0.00227	0.003755	0.545493126576219	0	NA	3893	1
cg17821417	16	2801009	0.001138	7.56e-4	0.13224927668348455	0	NA	3897	1
cg17821500	1	33502808	2.47e-4	5.9e-4	0.6754762783402779	0	NA	3893	1
cg17821596	14	61106384	5e-4	0.00388	0.8974636966831788	0	NA	3882	1
cg17821645	2	20785037	6.91e-4	8.88e-4	0.43647873054758624	0	NA	3895	1
cg17821659	3	119771727	-0.002909	0.001733	0.09323157956295261	0	NA	3893	1
cg17821934	2	183691521	0.001179	0.001477	0.4247314176761331	0	NA	3896	1
cg17821983	8	99610665	-5.04e-4	0.001156	0.6628467716742814	0	NA	3894	1
cg17822177	2	145115684	-0.001193	0.00122	0.32813919203852954	0	NA	3897	1
cg17822233	15	31297875	4.2e-4	0.002384	0.8601568561270667	0	NA	3893	1
cg17822358	2	228654813	0.001006	0.001631	0.5373669755588966	0	NA	3887	1
cg17822373	7	98465202	0.001557	9.18e-4	0.08987102771204479	0	NA	3886	1
cg17822427	2	150600601	-5.82e-4	0.001273	0.6475361057406703	0	NA	3895	1
cg17822452	7	29523006	0.004449	0.003742	0.2344646959618919	0	NA	3892	1
cg17822710	8	1457627	0.0023	0.002341	0.32586041910680313	0	NA	3896	1
cg17822735	1	45057828	0.001291	0.001029	0.20961814432872525	0	NA	3897	1
cg17823067	4	162625650	-0.002377	0.002107	0.2592589908361812	0	NA	3821	1
cg17823100	16	71918263	9.299999999999999e-4	6.32e-4	0.14115081646300642	0	NA	3890	1
cg17823293	22	39530929	-4.0699999999999997e-4	8.37e-4	0.6267825138227019	0	NA	3894	1
cg17823326	14	32046907	0.001123	6.610000000000001e-4	0.08933030112464713	0	NA	3896	1
cg17823328	2	230744919	0.001547	0.0015790000000000001	0.3272174340405422	0	NA	3866	1
cg17823343	20	14883307	-0.00219	0.002145	0.3072643782632511	0	NA	3897	1
cg17823446	8	10562416	-0.003803	0.001764	0.031091810975639175	0	NA	3893	1
cg17823517	3	168228880	3.19e-4	0.001463	0.8273939620327102	0	NA	3892	1
cg17823561	1	55045839	7e-4	9.23e-4	0.44821363276346704	0	NA	3897	1
cg17823601	2	21619401	1.95e-4	0.001146	0.864886614001773	0	NA	3892	1
cg17823626	12	22682058	-0.002069	0.001757	0.23896591676220355	0	NA	3760	1
cg17823657	4	68586059	-8.679999999999998e-4	9.169999999999998e-4	0.34386054418063955	0	NA	3894	1
cg17823712	3	50280828	2e-6	4.57e-4	0.9965081749939443	0	NA	3897	1
cg17823769	3	152006158	-9.02e-4	0.002661	0.7346320952035341	0	NA	3780	1
cg17823816	6	257261	-7.74e-4	0.001251	0.5361106918190712	0	NA	3753	1
cg17823973	4	23958624	-0.001015	9.22e-4	0.27095425079754243	0	NA	3895	1
cg17824102	4	74545593	-0.001454	0.001549	0.3479001443837161	0	NA	3893	1
cg17824132	3	66457841	8.85e-4	7.39e-4	0.23108669057321934	0	NA	3896	1
cg17824222	20	16903565	0.004387	0.002565	0.08720461145047045	0	NA	3724	1
cg17824471	7	2920966	-6.729999999999999e-4	0.00102	0.5093796664267455	0	NA	3892	1
cg17824679	6	29113955	0.001382	0.001095	0.2069126409929196	0	NA	3895	1
cg17824700	9	131915724	-2.61e-4	7.72e-4	0.735300715278032	0	NA	3897	1
cg17824781	15	77960958	2.66e-4	0.00159	0.8671374680230273	0	NA	3885	1
cg17824928	8	26252751	0.001664	0.001311	0.2043483096341623	0	NA	3896	1
cg17825011	11	64013346	2.91e-4	2.28e-4	0.20184391084935094	0	NA	3897	1
cg17825141	6	130687393	-4.58e-4	2.07e-4	0.02692796865111717	0	NA	3864	1
cg17825211	6	53446025	-4.38e-4	8.35e-4	0.5998954282716558	0	NA	3894	1
cg17825258	12	122672370	-7.479999999999999e-4	7.7e-4	0.33133490650313263	0	NA	3894	1
cg17825438	3	155455804	-2.83e-4	4.77e-4	0.5529861501306227	0	NA	3896	1
cg17825601	10	63711277	0.001153	0.001515	0.446623556621582	0	NA	3867	1
cg17825664	16	9128028	7.33e-4	9.19e-4	0.4250991137530349	0	NA	3862	1
cg17825745	3	193820997	-8.8e-5	0.001056	0.9335864962947554	0	NA	3896	1
cg17825812	12	109203680	1.92e-4	9.14e-4	0.8336164381308548	0	NA	3895	1
cg17825846	16	23815246	-0.001648	0.001307	0.20734385814024708	0	NA	3892	1
cg17825870	3	48506471	-3.26e-4	8.89e-4	0.7138397017132697	0	NA	3896	1
cg17825934	13	37310983	2.92e-4	0.0012349999999999998	0.8130933964629979	0	NA	3897	1
cg17825943	19	49385429	0.002894	9.91e-4	0.003497141653722774	0	NA	3897	1
cg17825948	11	11523722	7.599999999999999e-4	7.91e-4	0.3366481610040764	0	NA	3895	1
cg17826031	7	138915405	1.44e-4	2.47e-4	0.5598960256702623	0	NA	3894	1
cg17826236	6	50055768	0.0031489999999999995	0.002906	0.2785332766754854	0	NA	3894	1
cg17826310	13	27692991	-3.84e-4	7.95e-4	0.6290823393264013	0	NA	3896	1
cg17826389	16	2088995	1e-4	9.07e-4	0.9122082679711422	0	NA	3896	1
cg17826486	15	77882160	-0.00152	0.001556	0.32863660857071353	0	NA	3897	1
cg17826531	17	46234184	0.00201	9.98e-4	0.044006587959321324	0	NA	3894	1
cg17826543	14	76543701	-5.59e-4	0.001124	0.6189556820707196	0	NA	3897	1
cg17826547	5	177720950	2.62e-4	9.760000000000001e-4	0.7883586346573559	0	NA	3892	1
cg17826675	3	156392703	4.9e-5	5.85e-4	0.933246707939891	0	NA	3896	1
cg17826736	1	154407027	-2.3000000000000003e-4	7.82e-4	0.7686680065608087	0	NA	3897	1
cg17826926	11	74243792	2e-4	0.001044	0.8480783534304445	0	NA	3856	1
cg17827055	22	50195542	6.75e-4	0.001004	0.5013858830736038	0	NA	3896	1
cg17827072	3	58382813	-0.001675	0.001927	0.3847231038778239	0	NA	3781	1
cg17827079	3	152556364	0.002442	0.001315	0.06330628562018606	0	NA	3897	1
cg17827118	12	49217511	-2.1e-5	8.46e-4	0.9801963886138616	0	NA	3894	1
cg17827162	15	74332341	4.9e-4	9.59e-4	0.609386835221176	0	NA	3895	1
cg17827166	15	68522236	-2.0299999999999997e-4	4.15e-4	0.6247308140442727	0	NA	3884	1
cg17827524	18	19066982	-5.58e-4	0.00162	0.7305120695091447	0	NA	3885	1
cg17827536	4	76649539	-2.47e-4	2.1699999999999996e-4	0.2550165866864537	0	NA	3889	1
cg17827637	2	207139331	1.06e-4	4.01e-4	0.7915185938153481	0	NA	3893	1
cg17827724	10	31325355	-2.23e-4	9.58e-4	0.8159348703917153	0	NA	3893	1
cg17827757	11	15687304	2.24e-4	0.001252	0.8580054354599049	0	NA	3896	1
cg17827770	17	74259168	9.77e-4	8.67e-4	0.259795639546293	0	NA	3889	1
cg17827949	2	207974984	-0.0024	0.001679	0.1528828998616483	0	NA	3897	1
cg17828015	10	101677862	0.004902	0.002598	0.05918238367100617	0	NA	3897	1
cg17828058	18	13909311	-1.05e-4	0.0013469999999999999	0.9378670288898998	0	NA	3896	1
cg17828133	13	49550991	-1.08e-4	2.3900000000000004e-4	0.6513533834498852	0	NA	3895	1
cg17828151	6	168227197	1.49e-4	5.53e-4	0.787591553580345	0	NA	3822	1
cg17828237	2	112875817	-1.13e-4	0.001092	0.9175821382420195	0	NA	3894	1
cg17828640	12	65173594	1.4000000000000001e-5	8.54e-4	0.9869205110764873	0	NA	3896	1
cg17828725	21	43941302	2.35e-4	0.00159	0.8825016020645942	0	NA	3889	1
cg17828751	16	770427	-5.17e-4	3.02e-4	0.08691131474620385	0	NA	3823	1
cg17828837	5	63277777	0.001533	0.001641	0.35020771285831864	0	NA	3889	1
cg17828850	19	48597832	-0.001275	0.002402	0.5955520711860032	0	NA	3897	1
cg17828861	15	71634465	-0.001983	0.002141	0.35434064497965545	0	NA	3821	1
cg17828921	14	91096751	-0.0016730000000000002	0.005003	0.7380782219952319	0	NA	3890	1
cg17828988	10	81951504	-0.003995	0.003254	0.21955219748082574	0	NA	3894	1
cg17828999	14	89878824	-5.05e-4	7.6e-4	0.5063871863993676	0	NA	3897	1
cg17829163	17	37233559	6.460000000000001e-4	7.69e-4	0.400879222652368	0	NA	3897	1
cg17829179	16	9202406	0.002616	0.0012979999999999999	0.04386188334222763	0	NA	3897	1
cg17829193	21	37105241	0.001242	8.17e-4	0.12846176303203846	0	NA	3894	1
cg17829234	12	10033894	7.2e-4	0.0019470000000000002	0.7115317448702599	0	NA	3714	1
cg17829283	1	116151517	4.57e-4	9.6e-4	0.6340446937843538	0	NA	3891	1
cg17829323	1	67733933	0.001179	0.001621	0.4670245537696455	0	NA	3897	1
cg17829574	11	7458004	1.23e-4	3.01e-4	0.682805432159408	0	NA	3891	1
cg17829583	20	36794328	-2.0700000000000002e-4	0.002346	0.9296896660519897	0	NA	3897	1
cg17829942	9	95860954	2.35e-4	5.62e-4	0.6758378402593335	0	NA	3897	1
cg17830061	5	127713529	-6.2e-4	7.08e-4	0.381189765964138	0	NA	3869	1
cg17830190	15	89912325	1.53e-4	3.49e-4	0.6610996692266313	0	NA	3895	1
cg17830211	2	30571176	3.1e-5	6.86e-4	0.9639562600022827	0	NA	3896	1
cg17830299	10	71586814	-0.001359	9.49e-4	0.15213417134644733	0	NA	3897	1
cg17830568	3	184880078	1.7e-5	8.66e-4	0.9843381450112453	0	NA	3895	1
cg17830604	10	119409273	-2.78e-4	0.001159	0.8104372793578782	0	NA	3895	1
cg17830702	3	37452670	5.69e-4	7.73e-4	0.4616740151076894	0	NA	3895	1
cg17830740	8	28229291	-3.05e-4	7.06e-4	0.6657331774880428	0	NA	3896	1
cg17831096	2	240910092	0.001284	8.549999999999999e-4	0.13316055249961348	0	NA	3895	1
cg17831149	3	143040132	0.001491	0.001603	0.3523032596582721	0	NA	3897	1
cg17831165	12	50561575	2.32e-4	4.97e-4	0.6406423999836007	0	NA	3896	1
cg17831241	22	39403430	3.05e-4	0.00141	0.8287445116168781	0	NA	3892	1
cg17831511	11	103677058	2.59e-4	0.001258	0.8368828104642272	0	NA	3893	1
cg17831582	17	55546116	0.001101	0.001536	0.4734994402279019	0	NA	3888	1
cg17831681	15	92250122	-0.001194	0.001557	0.4431651477523808	0	NA	3896	1
cg17831700	5	150444686	-6.3e-5	7.1e-4	0.9292945870875504	0	NA	3897	1
cg17831820	15	85315504	-0.001138	8.31e-4	0.1708635222957737	0	NA	3895	1
cg17831882	11	41736031	0.001115	0.002527	0.6590431194290753	0	NA	3885	1
cg17832009	13	30093757	-5.2e-4	6.01e-4	0.3869155117552847	0	NA	3897	1
cg17832313	14	56845323	0.001512	0.001719	0.3790862531248558	0	NA	3892	1
cg17832507	10	45420858	1.94e-4	7.44e-4	0.7942832318385613	0	NA	3897	1
cg17832562	13	100633892	3.74e-4	2.41e-4	0.12069399778565967	0	NA	3793	1
cg17832595	5	43287527	5.24e-4	8.77e-4	0.5501793149412295	0	NA	3896	1
cg17832767	5	52968225	-0.001501	0.001244	0.22758944793916755	0	NA	3893	1
cg17832837	4	183521399	-0.001511	0.001642	0.35745819944576246	0	NA	3882	1
cg17832871	17	79996924	-5.96e-4	0.001377	0.6651419229096603	0	NA	3897	1
cg17833060	8	101408568	9.8e-5	8.949999999999999e-4	0.9128081371764605	0	NA	3896	1
cg17833180	2	198039404	-0.001069	0.001007	0.28843138549172925	0	NA	3891	1
cg17833435	3	184493846	0.0018930000000000002	9.41e-4	0.044252657913983355	0	NA	3894	1
cg17833556	7	30211596	5.53e-4	6.89e-4	0.42219875166275345	0	NA	3897	1
cg17833742	16	31468320	-2.03e-4	0.001207	0.8664372816278777	0	NA	3893	1
cg17833833	1	28195744	1.74e-4	1.69e-4	0.30320448449072424	0	NA	3895	1
cg17833868	1	114867132	-8.9e-5	0.001067	0.9335243972363171	0	NA	3896	1
cg17833939	3	100364805	6.13e-4	0.001139	0.5904449194841088	0	NA	3897	1
cg17833947	14	104892581	6.4e-5	0.001195	0.9572885263787103	0	NA	3893	1
cg17833954	5	135585625	-8.320000000000001e-4	0.001529	0.5863406633151135	0	NA	3889	1
cg17833958	5	118689317	-0.001703	0.001508	0.25876693848151144	0	NA	3895	1
cg17834252	17	19841008	5.27e-4	0.001147	0.6459042582261489	0	NA	3893	1
cg17834343	3	112013162	0.003769	0.00395	0.33999394595959065	0	NA	3895	1
cg17834398	5	5349844	8.1e-5	0.001789	0.9638867663571348	0	NA	3897	1
cg17834432	12	104850521	-3.23e-4	2.64e-4	0.22114662346073613	0	NA	3897	1
cg17834505	5	78056305	8.14e-4	5.59e-4	0.14534515095404135	0	NA	3891	1
cg17834516	15	45751179	6.12e-4	8.73e-4	0.48328371426833555	0	NA	3811	1
cg17834564	11	62458823	5e-6	7.49e-4	0.9946737073778757	0	NA	3897	1
cg17834695	15	91460861	-0.001072	7.53e-4	0.15455106437013427	0	NA	3897	1
cg17834833	15	81589179	-7.8e-5	2.34e-4	0.7388826803635273	0	NA	3865	1
cg17835027	8	117769166	-0.001685	0.0018249999999999998	0.3558573110385404	0	NA	3829	1
cg17835169	5	149281308	0.002304	0.001811	0.2032930844842769	0	NA	3891	1
cg17835294	14	69047604	0.001162	8.18e-4	0.1554511437428534	0	NA	3897	1
cg17835677	17	61607248	1.71e-4	7.67e-4	0.8235771102676208	0	NA	3893	1
cg17836078	3	48451889	-9.04e-4	0.001246	0.4681320560405061	0	NA	3897	1
cg17836129	11	62495056	1e-6	2.3900000000000004e-4	0.996661580616087	0	NA	3895	1
cg17836167	12	69548001	2.25e-4	8.12e-4	0.7817082389819017	0	NA	3877	1
cg17836187	21	36570494	-3.66e-4	0.00111	0.7416041878053417	0	NA	3896	1
cg17836195	2	138416978	-0.003677	0.001794	0.04040252231156765	0	NA	3879	1
cg17836251	19	17232982	5.35e-4	5.57e-4	0.3368022762848571	0	NA	3896	1
cg17836327	5	73118926	-2.35e-4	0.002009	0.9068809591540588	0	NA	3737	1
cg17836354	22	40859482	-5.58e-4	5.45e-4	0.3059046128266959	0	NA	3886	1
cg17836449	1	121165442	8.1e-5	3.19e-4	0.79955852578784	0	NA	3856	1
cg17836499	8	29953066	4.95e-4	2.55e-4	0.05223687608348016	0	NA	3849	1
cg17836675	21	43518131	-6.78e-4	4.4600000000000005e-4	0.12846590029914232	0	NA	3897	1
cg17836787	3	49136574	2.51e-4	8.09e-4	0.7563635661927153	0	NA	3895	1
cg17837371	12	9386921	-4.06e-4	0.001016	0.6894465160942804	0	NA	3897	1
cg17837410	15	96812418	-5.76e-4	0.001729	0.739028196211434	0	NA	3896	1
cg17837528	11	86085559	-0.0030430000000000006	0.003335	0.3615351529019715	0	NA	3896	1
cg17837735	1	205744386	2.57e-4	2.06e-4	0.21218753890147757	0	NA	3895	1
cg17837761	12	90268100	5.7e-4	9.73e-4	0.5579984576158167	0	NA	3896	1
cg17837888	15	92645017	3.3e-4	0.001024	0.7472514723870725	0	NA	3897	1
cg17837918	10	103648988	-2.59e-4	7.47e-4	0.7288015224635248	0	NA	3893	1
cg17838000	12	50031566	-0.0012999999999999997	0.001105	0.23940687879678957	0	NA	3894	1
cg17838334	20	10732416	-8.11e-4	9.11e-4	0.3733421221428181	0	NA	3897	1
cg17838496	17	9114913	-3.29e-4	8.11e-4	0.6849836109724299	0	NA	3896	1
cg17838528	1	156308637	3.37e-4	2.42e-4	0.16375228580638188	0	NA	3896	1
cg17838664	1	90014462	4.8e-4	0.001062	0.6512852628362755	0	NA	3883	1
cg17838684	3	149470387	-1.73e-4	1.98e-4	0.3822612927360772	0	NA	3896	1
cg17838722	15	59692431	-2.95e-4	0.001141	0.795986219295403	0	NA	3897	1
cg17838745	12	28054299	1.8800000000000002e-4	0.001506	0.9006549719174757	0	NA	3896	1
cg17838834	22	27147356	-5.4e-5	0.001343	0.967926910292904	0	NA	3897	1
cg17838848	5	146835079	-3.45e-4	8.45e-4	0.6830651671400341	0	NA	3897	1
cg17839113	3	133749257	-0.001589	5.3e-4	0.0027165674309503982	0	NA	3895	1
cg17839114	20	54985964	-0.001133	0.001015	0.26431250245060595	0	NA	3894	1
cg17839502	11	29548822	-4.2e-5	0.001204	0.9721724615287808	0	NA	3894	1
cg17839541	15	53092107	6.24e-4	7.92e-4	0.4307676098578104	0	NA	3894	1
cg17839796	12	16011534	3.04e-4	4.87e-4	0.5324765610459903	0	NA	3896	1
cg17839901	6	331908	-2.65e-4	0.001375	0.8471725633131649	0	NA	3896	1
cg17840013	8	67705009	0.001027	7.81e-4	0.18851635737343128	0	NA	3893	1
cg17840081	4	48783269	1.2100000000000001e-4	3.25e-4	0.7096637720080796	0	NA	3895	1
cg17840098	19	47125417	3.44e-4	0.001325	0.7951548696575904	0	NA	3897	1
cg17840123	15	93942635	-6.24e-4	0.001348	0.6434303044501443	0	NA	3896	1
cg17840275	19	38791235	8.81e-4	6.56e-4	0.1792759227114709	0	NA	3894	1
cg17840373	20	1867815	-4.42e-4	0.00105	0.6737898545067348	0	NA	3897	1
cg17840421	12	3836911	0.001952	0.001241	0.11573617155417143	0	NA	3894	1
cg17840481	22	23446706	-8.090000000000001e-4	7.93e-4	0.3076447394739157	0	NA	3890	1
cg17840509	9	23821911	2.03e-4	0.001054	0.8472725421656737	0	NA	3894	1
cg17840583	3	11043947	-0.00218	0.002623	0.4059118205299785	0	NA	3893	1
cg17840702	11	111305827	2.54e-4	8.15e-4	0.7553016346960715	0	NA	3895	1
cg17840775	10	6659813	-0.0026950000000000003	0.001147	0.018793207811839525	0	NA	3897	1
cg17840833	1	17631374	-0.001087	0.001855	0.5578863829008387	0	NA	3897	1
cg17840862	17	32053206	0.004623	0.002863	0.10636705829714575	0	NA	3893	1
cg17840923	14	21152368	-4.2999999999999994e-4	2.18e-4	0.048555172060316905	0	NA	3897	1
cg17840925	17	72008219	-0.001629	0.001817	0.36996829908001344	0	NA	3892	1
cg17841124	22	39839375	-4.36e-4	8.19e-4	0.5944790847905853	0	NA	3897	1
cg17841203	6	5057334	0.002586	0.001785	0.14741034618046073	0	NA	3896	1
cg17841227	2	203469451	0.0016279999999999999	0.001661	0.3270207429010962	0	NA	3889	1
cg17841373	5	130925671	4.97e-4	0.001183	0.6743990031416147	0	NA	3894	1
cg17841473	1	55323621	7.44e-4	8.56e-4	0.3847602359080644	0	NA	3896	1
cg17841550	2	170683621	3.82e-4	0.001372	0.7806856271965713	0	NA	3896	1
cg17841695	5	179898350	-0.002501	0.002709	0.3558931414279716	0	NA	3890	1
cg17841743	12	100967317	-3.25e-4	4.8099999999999993e-4	0.4992465828752196	0	NA	3896	1
cg17841758	11	119883905	-0.00131	0.001197	0.2737784119796868	0	NA	3897	1
cg17841859	8	98426750	0.003568	0.001977	0.0711130792850889	0	NA	3896	1
cg17841979	6	7692706	0.002602	0.002592	0.31544705137247214	0	NA	3897	1
cg17842070	9	89809897	5.88e-4	0.001508	0.6965953904433033	0	NA	3893	1
cg17842300	2	210338738	0.001946	0.001125	0.08366998624793134	0	NA	3797	1
cg17842382	6	122726813	-0.002379	0.001409	0.091328425709363	0	NA	3896	1
cg17842742	19	3611484	-4.1900000000000005e-4	5.73e-4	0.4646331259806873	0	NA	3897	1
cg17842752	8	127501278	-2.76e-4	0.001248	0.8249726448905647	0	NA	3895	1
cg17842833	7	150923715	3.04e-4	5.62e-4	0.5885590945374539	0	NA	3893	1
cg17842936	1	153250273	-5.44e-4	0.001576	0.7299608088227899	0	NA	3894	1
cg17843124	13	53383380	-4.17e-4	0.00113	0.712107936232955	0	NA	3887	1
cg17843256	16	83595581	1.2e-5	0.001506	0.993642421372156	0	NA	3896	1
cg17843318	18	21452266	-0.001144	0.001007	0.25593661570274384	0	NA	3897	1
cg17843409	11	74993363	-4.99e-4	9.28e-4	0.5907734647787817	0	NA	3882	1
cg17843414	9	118132067	5.21e-4	0.002625	0.8426725114413967	0	NA	3896	1
cg17843510	20	33732976	9.7e-5	7.44e-4	0.8962686815142199	0	NA	3895	1
cg17843520	7	47552218	0.001502	0.001106	0.17444876585827612	0	NA	3897	1
cg17843533	15	92074961	-4.1e-5	8.01e-4	0.9591772936752125	0	NA	3897	1
cg17843668	12	111074716	1.6e-5	0.001003	0.9872725707300042	0	NA	3892	1
cg17843927	15	42089897	-6.68e-4	8.89e-4	0.4524083082247379	0	NA	3896	1
cg17844001	1	161166039	-2.51e-4	8.75e-4	0.774221706984675	0	NA	3895	1
cg17844006	20	30864446	-0.002295	0.002141	0.28375192117441317	0	NA	3893	1
cg17844017	11	250601	5.53e-4	0.001025	0.5895334845355945	0	NA	3896	1
cg17844171	7	1878121	0.001137	0.001177	0.3340365285826937	0	NA	3897	1
cg17844178	16	12562911	-3.6e-5	7.09e-4	0.9595042222277579	0	NA	3894	1
cg17844248	6	150945407	-4.1e-5	0.001151	0.9715844047234763	0	NA	3892	1
cg17844531	16	72041805	-0.001272	9.209999999999999e-4	0.1672459123954484	0	NA	3897	1
cg17844602	18	12411141	-7.75e-4	0.00132	0.5571223022080248	0	NA	3897	1
cg17844840	22	24497451	-6.4e-5	6.15e-4	0.917117733705388	0	NA	3897	1
cg17844867	4	39457051	-3.84e-4	0.0012	0.7489683305533599	0	NA	3889	1
cg17845070	2	236665216	0.001598	8.5e-4	0.06010807792239957	0	NA	3897	1
cg17845094	11	47694441	-8.33e-4	7.94e-4	0.2941236341137136	0	NA	3894	1
cg17845148	7	93707637	-2e-5	0.001232	0.9870478974499765	0	NA	3893	1
cg17845483	1	229577396	-0.0034030000000000006	0.001989	0.08709772737918393	0	NA	3822	1
cg17845533	21	33308731	-2.1999999999999996e-5	0.002926	0.9940009244875392	0	NA	3895	1
cg17845570	6	43044613	-3.2299999999999994e-4	3.84e-4	0.4002662411769623	0	NA	3891	1
cg17845785	22	29278874	9.83e-4	9.530000000000001e-4	0.30231599876477433	0	NA	3895	1
cg17845787	15	42395478	-7.849999999999999e-4	0.001103	0.47665343150210304	0	NA	3896	1
cg17845790	17	707228	5.2e-5	0.002635	0.9842552924814761	0	NA	3897	1
cg17845810	16	8732952	-4.29e-4	8.11e-4	0.5968217019574482	0	NA	3894	1
cg17845822	19	46910316	-1.4e-5	2.79e-4	0.9599795775251101	0	NA	3896	1
cg17845902	14	54318539	0.001755	0.002199	0.42481824036548255	0	NA	3793	1
cg17845983	13	96590520	0.001938	0.001328	0.14447228034892712	0	NA	3883	1
cg17846091	3	156821310	-0.001861	9.419999999999999e-4	0.04820192765645254	0	NA	3896	1
cg17846116	1	245104575	-8.33e-4	0.001294	0.51974382643403	0	NA	3883	1
cg17846263	7	100200677	4.55e-4	6.87e-4	0.5077790701106069	0	NA	3897	1
cg17846325	2	79168411	-7.66e-4	0.002033	0.7063348164460254	0	NA	3897	1
cg17846347	3	189900446	6.89e-4	0.001216	0.5709779275761346	0	NA	3897	1
cg17846427	11	17571167	-0.001754	0.001395	0.20862776929932197	0	NA	3897	1
cg17846460	11	65407213	3.2499999999999993e-4	3.57e-4	0.36263049989165563	0	NA	3897	1
cg17846799	6	26500022	8.200000000000001e-5	0.001098	0.9404683353971289	0	NA	3896	1
cg17846976	17	8901273	-0.002361	0.001399	0.09148150368370922	0	NA	3885	1
cg17847052	16	66901696	-5.69e-4	0.00156	0.7153028169989182	0	NA	3895	1
cg17847074	1	218216370	-0.001763	0.001712	0.30310872766265373	0	NA	3838	1
cg17847095	4	107730403	5.9e-5	0.001113	0.9577240331332119	0	NA	3877	1
cg17847164	15	57259515	-0.001595	9.87e-4	0.10609256076992021	0	NA	3887	1
cg17847336	15	47476104	0.001052	0.002444	0.6668742227312141	0	NA	3897	1
cg17847345	21	17980718	-0.001307	0.001225	0.28599948368376754	0	NA	3897	1
cg17847428	13	28193025	2.79e-4	7.8e-4	0.7205735903318295	0	NA	3891	1
cg17847431	3	45085401	3.3e-4	0.001163	0.7766027980903204	0	NA	3894	1
cg17847459	6	157927745	-1.26e-4	8.9e-4	0.887417268335434	0	NA	3895	1
cg17847466	7	104653578	-6.32e-4	4.51e-4	0.16111530142378083	0	NA	3881	1
cg17847473	4	155905498	1.69e-4	5.89e-4	0.7741682202034221	0	NA	3895	1
cg17847474	16	78802628	-0.001027	0.001013	0.3106684899557246	0	NA	3895	1
cg17847526	6	85690021	2.22e-4	0.001452	0.8784830016237984	0	NA	3896	1
cg17847560	9	113801806	8.27e-4	0.003095	0.7893111960344932	0	NA	3895	1
cg17847633	16	57298298	9e-5	0.001589	0.9548324515529246	0	NA	3897	1
cg17847684	6	159555549	-1.51e-4	0.001108	0.8915986783720808	0	NA	3883	1
cg17847697	22	17603568	-0.001507	0.001145	0.18812128393067715	0	NA	3897	1
cg17847724	20	8638883	-0.00235	0.001581	0.1371730823029645	0	NA	3876	1
cg17848335	19	2675185	9.09e-4	0.002103	0.6655672389152889	0	NA	3895	1
cg17848362	11	46662488	-7.5e-5	0.001226	0.9512201968158687	0	NA	3892	1
cg17848367	3	71115459	0.001092	0.001367	0.4243892513731264	0	NA	3894	1
cg17848458	1	9260749	-7.53e-4	0.001535	0.6237421076915147	0	NA	3881	1
cg17848521	5	127685050	5.53e-4	0.001694	0.7440867264692325	0	NA	3883	1
cg17848605	1	90856871	-1.1e-5	8.429999999999999e-4	0.9895889903786982	0	NA	3895	1
cg17848679	1	87837495	9.639999999999999e-4	9.530000000000001e-4	0.3117568518198486	0	NA	3893	1
cg17848961	19	7974925	1.35e-4	8.97e-4	0.8803688315080589	0	NA	3894	1
cg17849070	1	65719386	0.002493	0.001624	0.12475962926101083	0	NA	3766	1
cg17849137	18	32707073	8.33e-4	7.54e-4	0.2692572969939011	0	NA	3896	1
cg17849305	17	12904314	3.98e-4	6.83e-4	0.5600795990978605	0	NA	3893	1
cg17849377	16	1471086	2.33e-4	2.03e-4	0.251058053215342	0	NA	3897	1
cg17849591	12	57322182	-7.27e-4	0.001592	0.6479166740366715	0	NA	3897	1
cg17849674	11	118713234	8.13e-4	0.001459	0.5773696255508287	0	NA	3895	1
cg17849968	19	10050100	0.002203	0.0024350000000000005	0.36561226301773764	0	NA	3897	1
cg17850049	1	15670516	-0.002267	0.001638	0.16635695926547117	0	NA	3894	1
cg17850111	9	107543508	-0.003551	0.001916	0.06383359946193633	0	NA	3731	1
cg17850275	9	100427644	0.001055	9.209999999999999e-4	0.25200456779025476	0	NA	3894	1
cg17850343	17	35422722	-6.28e-4	8.58e-4	0.4642084058602919	0	NA	3896	1
cg17850359	2	220325982	0.001223	0.001048	0.2432165350977239	0	NA	3897	1
cg17850540	10	126239847	5.59e-4	9.33e-4	0.5490778287154698	0	NA	3891	1
cg17850640	13	113775863	0.0015419999999999998	0.001088	0.1564012520832399	0	NA	3889	1
cg17850932	4	123377900	-0.001757	0.001852	0.34277112631649126	0	NA	3801	1
cg17851034	2	224425819	3.66e-4	0.00281	0.8963693410624078	0	NA	3894	1
cg17851037	2	20213850	-0.001403	0.001025	0.1710679019198247	0	NA	3897	1
cg17851081	8	125739899	9.3e-5	3.03e-4	0.7588961262256575	0	NA	3896	1
cg17851095	6	10839081	-1.91e-4	2.37e-4	0.42029637500000605	0	NA	3897	1
cg17851221	10	12826834	2.99e-4	8.29e-4	0.7183420323216754	0	NA	3897	1
cg17851226	6	20640826	-5.02e-4	0.001413	0.7223854777753118	0	NA	3886	1
cg17851242	3	197504521	-0.002158	0.001117	0.05336436801409282	0	NA	3888	1
cg17851292	6	24134371	2.0600000000000002e-4	0.001062	0.8461965262968844	0	NA	3897	1
cg17851329	22	37533737	0.001459	0.001407	0.29975540028272096	0	NA	3896	1
cg17851336	11	22695190	-0.001832	0.001808	0.31092914225652085	0	NA	3799	1
cg17851488	3	45596195	-0.002401	0.001289	0.0625067028859592	0	NA	3897	1
cg17851563	19	18243189	5.4e-4	7.64e-4	0.4796868697022649	0	NA	3894	1
cg17851614	1	223599228	8.370000000000001e-4	8.31e-4	0.3138289599701163	0	NA	3896	1
cg17851753	15	99579261	-9.92e-4	0.001352	0.4631146452660246	0	NA	3897	1
cg17851924	6	35920075	0.001664	0.001336	0.21294471593893677	0	NA	3893	1
cg17852026	10	31077499	7.7e-5	7.39e-4	0.9170147145509243	0	NA	3895	1
cg17852069	15	59867040	-0.003605	0.001332	0.006800550013601254	0	NA	3896	1
cg17852078	3	184020644	4.5799999999999997e-4	8.44e-4	0.5873680319694853	0	NA	3894	1
cg17852081	8	75262272	0.001052	4.84e-4	0.02973866734614366	0	NA	3894	1
cg17852114	2	69410331	-2e-5	9.75e-4	0.9836342849385041	0	NA	3889	1
cg17852138	12	113594695	1.33e-4	7.83e-4	0.8651206209614919	0	NA	3896	1
cg17852282	7	43183612	-2.91e-4	0.001054	0.7824781104188636	0	NA	3897	1
cg17852290	16	83762355	-0.001144	0.002111	0.5878713730251237	0	NA	3894	1
cg17852388	16	31724218	0.001759	0.001149	0.12579499128290578	0	NA	3895	1
cg17852453	1	204426281	2.41e-4	7.96e-4	0.7620698582002364	0	NA	3893	1
cg17852514	6	15148657	-7.71e-4	0.001679	0.6460891820574559	0	NA	3890	1
cg17852687	10	7770797	0.002887	0.001191	0.015350037637831191	0	NA	3896	1
cg17852856	19	44794393	0.001651	0.001	0.0987385748965728	0	NA	3895	1
cg17852991	10	47093073	0.002476	7.75e-4	0.0013990900619210188	0	NA	3896	1
cg17853039	2	69084431	-0.0017580000000000002	0.001756	0.3167596355895455	0	NA	3893	1
cg17853121	2	25016130	6.2e-5	1.94e-4	0.749280953666522	0	NA	3897	1
cg17853378	2	213224302	0.001879	0.0035799999999999994	0.5996802847939771	0	NA	3810	1
cg17853673	1	26206192	-9.7e-4	0.001067	0.3633021408868978	0	NA	3894	1
cg17853879	6	24389293	0.002188	0.0017019999999999997	0.19860140772493973	0	NA	3891	1
cg17853961	22	38388771	0.001308	0.001178	0.26684541948727725	0	NA	3895	1
cg17854223	15	24069001	0.001493	0.002483	0.5476476722535387	0	NA	3896	1
cg17854275	2	76221654	5.89e-4	9.530000000000001e-4	0.5365435212100038	0	NA	3893	1
cg17854295	3	126204079	-0.001432	8.49e-4	0.09166293288816862	0	NA	3896	1
cg17854455	22	44226888	-4.36e-4	0.001033	0.6729727303621298	0	NA	3897	1
cg17854533	2	60367404	0.001474	0.001008	0.14365858376404445	0	NA	3885	1
cg17854549	11	6804877	-0.0015530000000000001	0.001679	0.3549891435334144	0	NA	3894	1
cg17854734	10	105491981	-1.69e-4	0.001318	0.8979712464645724	0	NA	3895	1
cg17854811	16	87753701	-0.0014199999999999998	8.29e-4	0.08672962875089828	0	NA	3893	1
cg17854886	14	89953623	0.001927	0.001012	0.056890625689868156	0	NA	3897	1
cg17855178	20	19967270	-0.0016429999999999997	8.77e-4	0.061008733216414916	0	NA	3897	1
cg17855437	12	102009649	3.41e-4	8.58e-4	0.6910460483563711	0	NA	3890	1
cg17855598	8	30789052	1.04e-4	0.002215	0.9625510087899729	0	NA	3896	1
cg17855706	8	62560599	9.229999999999999e-4	8.76e-4	0.292041829104965	0	NA	3895	1
cg17855739	3	133975556	6.9e-5	0.001049	0.9475554233171088	0	NA	3892	1
cg17855866	12	95608509	-2.94e-4	9.66e-4	0.7608629122137155	0	NA	3896	1
cg17855943	1	249111461	-9.76e-4	6.1e-4	0.10959858339911595	0	NA	3878	1
cg17856019	14	53389611	6.98e-4	8.920000000000001e-4	0.4339141994950604	0	NA	3896	1
cg17856110	22	18533723	-7.16e-4	9.98e-4	0.4731058103427991	0	NA	3894	1
cg17856382	3	11610711	0.001263	8.93e-4	0.15726394467071433	0	NA	3894	1
cg17856444	15	71094963	-7.08e-4	8.96e-4	0.4294234886193276	0	NA	3897	1
cg17856478	10	72455218	-4.7000000000000004e-4	7.56e-4	0.5341436753239206	0	NA	3891	1
cg17856611	2	142669614	0.001101	0.002519	0.6620546324677827	0	NA	3897	1
cg17856663	11	31677209	-0.001665	0.001601	0.2983515084082574	0	NA	3858	1
cg17856763	2	113810766	7.72e-4	6.77e-4	0.2541509415231363	0	NA	3861	1
cg17856844	12	117398209	-6.05e-4	0.002119	0.7752518861452422	0	NA	3860	1
cg17856981	10	98744464	0.001103	7.11e-4	0.12082114880053978	0	NA	3897	1
cg17857080	2	15805812	4.36e-4	7.65e-4	0.5687220288939636	0	NA	3895	1
cg17857086	8	127034119	0.0015919999999999999	0.0034900000000000005	0.6482745972834691	0	NA	3897	1
cg17857120	8	26279947	7.7e-5	7.64e-4	0.9197208643151439	0	NA	3896	1
cg17857235	5	17213797	0.003972	0.0018770000000000002	0.03433266592009236	0	NA	3895	1
cg17857260	15	86016772	-0.003003	0.001238	0.0152794589606144	0	NA	3896	1
cg17857282	2	1742729	-0.001044	9.16e-4	0.2543954743485572	0	NA	3897	1
cg17857456	3	15332693	-7.05e-4	0.001183	0.5512136272729641	0	NA	3896	1
cg17857510	12	108992569	-4.15e-4	8.61e-4	0.6298075964016909	0	NA	3897	1
cg17857554	6	4347983	5.1e-5	8.549999999999999e-4	0.9524350936489049	0	NA	3895	1
cg17857574	1	209203522	0.002055	9.89e-4	0.03772258540059018	0	NA	3897	1
cg17857731	8	133687755	1.01e-4	1.81e-4	0.5768368388389713	0	NA	3891	1
cg17857781	14	68157634	-4.9e-5	8.02e-4	0.9512817537818135	0	NA	3894	1
cg17857881	19	49993008	-0.002557	9.68e-4	0.008253275931541078	0	NA	3897	1
cg17858053	5	10248605	1.68e-4	8.640000000000001e-4	0.8458278923128626	0	NA	3893	1
cg17858351	3	178250450	0.001802	0.0019090000000000003	0.3451953467865193	0	NA	3835	1
cg17858377	19	7012977	-7.6e-5	0.001413	0.9571054483611788	0	NA	3896	1
cg17858412	22	23057378	-0.002126	0.001016	0.03639205271225704	0	NA	3893	1
cg17858480	7	137029392	-8.48e-4	0.001891	0.6538356944179577	0	NA	3893	1
cg17858541	1	241271624	-4.68e-4	0.001358	0.7303767238848433	0	NA	3897	1
cg17858625	10	73643353	4.84e-4	8.04e-4	0.5471807607847677	0	NA	3897	1
cg17858627	5	7685133	0.001264	0.001155	0.2737917299931247	0	NA	3897	1
cg17858649	20	32384764	-7.6e-5	7.12e-4	0.9149940004839475	0	NA	3890	1
cg17858719	16	13636282	-0.002939	0.0024620000000000006	0.2325777621529379	0	NA	3896	1
cg17858786	15	57161826	-2.92e-4	9.29e-4	0.7532806909143993	0	NA	3894	1
cg17858844	2	97454077	-2.77e-4	7.51e-4	0.7122458364392235	0	NA	3895	1
cg17858845	4	8200261	-0.00064899999999999995	4.77e-4	0.1736442414646494	0	NA	3896	1
cg17858851	16	67427618	8.22e-4	4.97e-4	0.09814304878948531	0	NA	3872	1
cg17858865	22	29312907	-8.2e-4	0.001007	0.4154731666031639	0	NA	3896	1
cg17858999	1	222543594	0.001006	8.45e-4	0.2338371465915084	0	NA	3896	1
cg17859521	10	96974815	8.86e-4	0.001533	0.563296709675678	0	NA	3890	1
cg17859540	2	175045420	-8.82e-4	7.64e-4	0.24831561901119845	0	NA	3897	1
cg17859623	7	48703840	-5.12e-4	0.0015790000000000001	0.7457443358269829	0	NA	3893	1
cg17859654	11	6585157	0.001554	0.001029	0.13099135752741806	0	NA	3889	1
cg17859710	17	201737	-8.23e-4	0.001407	0.5585931177130427	0	NA	3897	1
cg17860026	1	43693047	6.18e-4	5.81e-4	0.28747219012492503	0	NA	3897	1
cg17860073	16	8881221	0.001029	0.00113	0.36249590871886905	0	NA	3896	1
cg17860086	5	154483007	0.001781	0.001437	0.21520198649940853	0	NA	3896	1
cg17860117	9	72434733	-1.1999999999999999e-4	8.78e-4	0.8912882763710835	0	NA	3897	1
cg17860177	3	107574093	-7.47e-4	0.00103	0.46830314005454254	0	NA	3896	1
cg17860226	7	101888773	-0.00155	7.42e-4	0.03671233347445804	0	NA	3896	1
cg17860360	15	94663661	-5.44e-4	0.002089	0.7945462341638652	0	NA	3896	1
cg17860386	16	89467249	0.001716	9.9e-4	0.08303643937755821	0	NA	3890	1
cg17860423	10	126051419	0.001036	0.00112	0.3549659074464644	0	NA	3884	1
cg17860544	1	150242125	0.001364	4.92e-4	0.005565184149349719	0	NA	3896	1
cg17860566	10	31642106	4.86e-4	0.001588	0.7595701245484917	0	NA	3872	1
cg17860704	8	103057626	7.6e-5	0.001225	0.9505303278604623	0	NA	3870	1
cg17860705	2	101814256	2.85e-4	9.33e-4	0.7600110801300279	0	NA	3895	1
cg17860974	11	80041189	-0.002101	0.002213	0.34242231055431727	0	NA	3894	1
cg17860985	17	17379643	7.5e-5	9.5e-4	0.9370744862382194	0	NA	3891	1
cg17861490	1	33004453	-6.51e-4	0.00147	0.6578690681332218	0	NA	3885	1
cg17861667	13	32953904	-0.001054	0.00182	0.5625076127463078	0	NA	3798	1
cg17861764	11	85677169	-8.54e-4	0.00168	0.6112195972368808	0	NA	3896	1
cg17861802	6	166166286	-0.001416	9.75e-4	0.14641606956584363	0	NA	3896	1
cg17861909	13	73878296	-0.001245	0.001744	0.4753037683381641	0	NA	3894	1
cg17861930	5	122092413	0.002685	0.001516	0.07654271410782887	0	NA	3893	1
cg17862118	13	35506030	9.81e-4	0.002164	0.6503131697178846	0	NA	3897	1
cg17862185	16	25114920	9.65e-4	0.001537	0.5301045311292472	0	NA	3897	1
cg17862197	10	76785084	-4.6300000000000003e-4	8.67e-4	0.5933239782995936	0	NA	3894	1
cg17862288	4	47013064	-0.002258	0.002579	0.3812838798314863	0	NA	3895	1
cg17862365	2	182783566	-5.9e-5	0.001079	0.9563931964673175	0	NA	3891	1
cg17862561	2	37733760	2.2200000000000003e-4	0.001228	0.8565388814335018	0	NA	3896	1
cg17862599	12	76451883	-0.001656	0.001281	0.19610098209259041	0	NA	3896	1
cg17862749	17	974424	-6.51e-4	9.570000000000001e-4	0.4963456817667416	0	NA	3892	1
cg17862852	7	100846573	8.04e-4	0.001263	0.5243987345946699	0	NA	3892	1
cg17862901	1	47139557	0.00169	0.001798	0.34725179596171313	0	NA	3893	1
cg17862993	5	20109508	6e-4	0.001195	0.6156027720136703	0	NA	3895	1
cg17863024	10	11570075	-5.89e-4	0.001247	0.6366886905560285	0	NA	3892	1
cg17863035	8	1199292	1.2199999999999998e-4	0.001119	0.913181934864798	0	NA	3895	1
cg17863142	9	140648501	-0.001166	0.001198	0.3304097800169355	0	NA	3893	1
cg17863326	16	48482414	-9.06e-4	9.209999999999999e-4	0.32525647147090847	0	NA	3897	1
cg17863400	5	80388642	5.56e-4	0.001706	0.7444935405461977	0	NA	3872	1
cg17863544	22	50995073	0.001396	9.78e-4	0.1534638060845696	0	NA	3890	1
cg17863782	8	130071174	-0.001121	0.001287	0.3837443953520048	0	NA	3865	1
cg17863784	2	37899951	-1.23e-4	2.88e-4	0.6693186318644694	0	NA	3896	1
cg17863875	13	42118988	2.84e-4	5.1e-4	0.5776212101798393	0	NA	3892	1
cg17864015	11	128211204	-0.001114	0.001578	0.48021493620416184	0	NA	3896	1
cg17864026	3	197476578	1.53e-4	2.02e-4	0.4487948384068685	0	NA	3883	1
cg17864167	3	127309709	5e-5	2.28e-4	0.8264177284406286	0	NA	3897	1
cg17864176	14	96633145	-0.001227	0.001037	0.2367216399950258	0	NA	3891	1
cg17864199	4	139859502	0.004023	0.00265	0.12898586217675323	0	NA	3896	1
cg17864209	14	35805102	9.01e-4	8.32e-4	0.27883829962739615	0	NA	3892	1
cg17864216	13	97831931	4.9e-5	6.74e-4	0.9420446124147069	0	NA	3896	1
cg17864357	22	38004931	-1.13e-4	4e-4	0.7775601465789366	0	NA	3879	1
cg17864399	1	218647775	-0.002321	0.001083	0.03210338680975595	0	NA	3889	1
cg17864553	1	201140944	-6.99e-4	0.001627	0.6674683924831284	0	NA	3866	1
cg17864586	3	86196477	0.003933	0.0017729999999999998	0.026536148216775638	0	NA	3897	1
cg17864609	20	48909180	4.12e-4	6.54e-4	0.528714592557243	0	NA	3897	1
cg17864663	3	24224282	-8.25e-4	9.55e-4	0.3876569212031829	0	NA	3896	1
cg17864702	6	161489663	-6.3e-5	7.79e-4	0.9355430208919229	0	NA	3896	1
cg17864737	17	61194958	-3.58e-4	0.001103	0.7455070227251486	0	NA	3897	1
cg17864777	5	55777806	0.001302	0.001833	0.47751132128554674	0	NA	3896	1
cg17864914	4	141477665	-9.01e-4	0.001126	0.42360789451307396	0	NA	3893	1
cg17864919	10	101163947	5.76e-4	0.00101	0.568476255160892	0	NA	3890	1
cg17864933	22	41441009	-7.3e-4	0.001577	0.6434330020510535	0	NA	3884	1
cg17865044	10	50715352	0.001069	0.001243	0.3897801731121375	0	NA	3893	1
cg17865103	7	106649408	0.002173	0.001085	0.045202520731256086	0	NA	3880	1
cg17865254	11	69526996	5.03e-4	3.3500000000000007e-4	0.13322821545290542	0	NA	3894	1
cg17865528	5	138210634	-5.23e-4	0.001602	0.7440711162162975	0	NA	3890	1
cg17865545	2	174763926	-0.001514	0.00196	0.4398485539678127	0	NA	3895	1
cg17865549	8	23541133	-0.001333	9.96e-4	0.1807812575637777	0	NA	3891	1
cg17865604	10	113974307	-0.00306	0.003388	0.3664262734193531	0	NA	3895	1
cg17865750	3	187366214	-9.38e-4	0.002006	0.6400726616478143	0	NA	3897	1
cg17865849	14	88457175	-0.004137	0.0017399999999999998	0.01742636906740429	0	NA	3862	1
cg17865872	12	32551910	2.89e-4	0.00237	0.9029458014033019	0	NA	3896	1
cg17865896	2	105719537	-7.58e-4	5.94e-4	0.20192219475206405	0	NA	3896	1
cg17865954	21	31469453	-6.29e-4	0.001788	0.724995976767201	0	NA	3885	1
cg17866022	17	19209889	-1.37e-4	6.41e-4	0.8307587467273704	0	NA	3897	1
cg17866225	18	56122162	0.001198	0.001492	0.42200417710048405	0	NA	3894	1
cg17866335	4	5982919	-6.21e-4	0.001913	0.7454679209024738	0	NA	3891	1
cg17866356	19	48744411	5.97e-4	0.00108	0.5804155870386031	0	NA	3897	1
cg17866376	2	198114908	-0.001074	0.001066	0.3136923048559564	0	NA	3896	1
cg17866378	16	84538412	-3.5e-5	3.39e-4	0.9177686546419992	0	NA	3869	1
cg17866428	21	44072610	0.001139	0.001027	0.2674062396856817	0	NA	3896	1
cg17866723	10	32831048	-4.270000000000001e-4	0.001669	0.7980729794426609	0	NA	3880	1
cg17866810	4	6692979	-1.86e-4	9.89e-4	0.8508227528857555	0	NA	3897	1
cg17866947	6	40792385	-1.46e-4	4.68e-4	0.7550665056895087	0	NA	3870	1
cg17867218	5	159408854	8.8e-5	0.001155	0.9392675595649927	0	NA	3892	1
cg17867252	6	73364350	-7.760000000000001e-4	0.00149	0.6025023624565826	0	NA	3897	1
cg17867295	11	93385222	-0.002809	0.001408	0.04603978149169748	0	NA	3896	1
cg17867379	16	50354436	-2.85e-4	8.46e-4	0.736207790394763	0	NA	3896	1
cg17867497	11	9685533	1.22e-4	2.24e-4	0.5859991729059871	0	NA	3896	1
cg17867769	6	20183088	0.00176	0.001003	0.07930451070602547	0	NA	3896	1
cg17867835	8	145028168	6.44e-4	8.36e-4	0.44110124239311077	0	NA	3897	1
cg17867860	2	49054009	6.7e-4	0.001013	0.5083546866959454	0	NA	3896	1
cg17867872	1	221589442	0.001013	0.001289	0.4319374835144535	0	NA	3888	1
cg17868001	15	77201590	-7.42e-4	0.001252	0.5534142335631718	0	NA	3880	1
cg17868135	1	86887642	-9.5e-5	0.001153	0.9343336016198924	0	NA	3895	1
cg17868156	7	65808200	8.880000000000001e-4	0.001192	0.4562920063817979	0	NA	3892	1
cg17868330	7	148036847	0.001541	6.55e-4	0.018639079532896986	0	NA	3895	1
cg17868438	20	46823557	-0.002059	8.76e-4	0.018750393084695963	0	NA	3897	1
cg17868567	7	31002511	9.93e-4	0.001161	0.39238666070384925	0	NA	3894	1
cg17868595	3	90112204	0.001465	0.001434	0.306961804942859	0	NA	3896	1
cg17868626	3	27326517	-7.13e-4	0.001329	0.5916174550044819	0	NA	3885	1
cg17868815	16	81476731	-0.00197	9.98e-4	0.048387667868418346	0	NA	3897	1
cg17868857	8	38276278	0.001127	8.09e-4	0.16359624314933413	0	NA	3891	1
cg17868916	9	110014379	5.94e-4	0.001407	0.6728974045430601	0	NA	3896	1
cg17869231	2	198938221	0.001391	0.001421	0.3276352691864013	0	NA	3863	1
cg17869362	21	39845592	8.48e-4	0.001333	0.5246727674215172	0	NA	3895	1
cg17869516	14	101506473	0.002011	7.5e-4	0.0073329431946124795	0	NA	3895	1
cg17869556	9	112131686	-0.002399	0.002692	0.37284388203520064	0	NA	3883	1
cg17869789	12	76373265	-3.2e-4	9.2e-4	0.7279707969612969	0	NA	3895	1
cg17869832	15	49913718	2.71e-4	5.91e-4	0.6465610559119943	0	NA	3893	1
cg17870009	11	22657905	0.001471	0.002086	0.4806998606544173	0	NA	3814	1
cg17870036	2	10150364	8.5e-4	7.92e-4	0.28316689143094054	0	NA	3896	1
cg17870073	20	42375592	-0.001752	0.001471	0.23364317691367165	0	NA	3892	1
cg17870211	22	28956278	3.14e-4	7.84e-4	0.6887807692810874	0	NA	3893	1
cg17870344	5	81267105	-2.1e-5	3.02e-4	0.9445626407750247	0	NA	3889	1
cg17870462	4	151303082	-9.05e-4	0.001446	0.5314038515039126	0	NA	3889	1
cg17870768	6	20712001	-6.67e-4	0.001316	0.6122678554826207	0	NA	3896	1
cg17870816	5	71310564	7.509999999999999e-4	0.001109	0.49828753396182107	0	NA	3893	1
cg17870848	4	78978957	-8e-5	6.35e-4	0.8997443903520057	0	NA	3894	1
cg17870914	2	198168133	-5.56e-4	0.00131	0.6712540826001254	0	NA	3894	1
cg17871011	2	25326246	2.2e-5	0.001007	0.9825699462999209	0	NA	3894	1
cg17871184	3	48183862	-4.89e-4	8.61e-4	0.5700728233614295	0	NA	3896	1
cg17871275	4	10322149	-3.25e-4	0.001074	0.7621893210333824	0	NA	3896	1
cg17871277	22	39581162	4.23e-4	6.58e-4	0.5203168005073668	0	NA	3890	1
cg17871510	16	85880177	4.63e-4	0.001083	0.6690034181984381	0	NA	3895	1
cg17871682	18	21612339	-3.43e-4	9.520000000000002e-4	0.7186271977961269	0	NA	3897	1
cg17871728	4	184129112	-6.87e-4	0.001178	0.5597641566020862	0	NA	3887	1
cg17871918	15	84236268	-3.34e-4	8.38e-4	0.6902115301608062	0	NA	3896	1
cg17872128	11	66025856	-5.14e-4	2.57e-4	0.045500263896358424	0	NA	3878	1
cg17872135	15	72459765	1.97e-4	7.11e-4	0.7817228686849498	0	NA	3897	1
cg17872136	1	183260544	-0.002142	7.61e-4	0.0048820132478146925	0	NA	3896	1
cg17872357	14	25379163	-6.11e-4	9.129999999999999e-4	0.5033536550561477	0	NA	3893	1
cg17872570	3	71493242	0	2.21e-4	1	0	NA	3893	1
cg17872608	16	25160369	6.6e-4	8.75e-4	0.45067767852706603	0	NA	3895	1
cg17872633	10	103330158	-1.38e-4	2e-4	0.49019418734861886	0	NA	3868	1
cg17872649	15	95018929	-7.71e-4	0.001055	0.46489784926640376	0	NA	3894	1
cg17872672	6	135908197	-2.46e-4	0.001007	0.8070062508202719	0	NA	3896	1
cg17872867	2	3885178	-0.005013	0.003222	0.1197399784064861	0	NA	3892	1
cg17872994	16	66883598	4.68e-4	6.3e-4	0.4575681750625073	0	NA	3896	1
cg17873010	12	132341441	-5.3e-5	7.9e-4	0.9465111632844951	0	NA	3892	1
cg17873082	14	35184072	2.73e-4	3.43e-4	0.426079484737741	0	NA	3876	1
cg17873222	4	183110709	-3.59e-4	0.002865	0.9002817692860573	0	NA	3897	1
cg17873311	10	60113118	1.88e-4	0.001243	0.8797808893969179	0	NA	3894	1
cg17873413	13	47884357	-3.59e-4	8.78e-4	0.6826249184191198	0	NA	3892	1
cg17873638	1	14855017	6.16e-4	0.001772	0.7281182257156429	0	NA	3884	1
cg17873675	18	42303425	-0.001402	0.001176	0.23319190051852082	0	NA	3888	1
cg17873829	22	39353516	0.00113	5.14e-4	0.02791751100389626	0	NA	3894	1
cg17873912	21	42954552	6.42e-4	7.5e-4	0.39199777944537634	0	NA	3889	1
cg17874010	4	151056662	-0.0017970000000000002	0.0016949999999999997	0.28906408665711286	0	NA	3896	1
cg17874034	8	8611040	0.001956	0.00156	0.20989792980164618	0	NA	3882	1
cg17874329	4	39339467	-5.33e-4	0.001151	0.6433101886315613	0	NA	3894	1
cg17874353	2	184406947	4.79e-4	0.001	0.6319386286538256	0	NA	3893	1
cg17874386	5	1915483	4e-5	0.001065	0.97003954890008115	0	NA	3895	1
cg17874426	17	16119160	-3.09e-4	3.28e-4	0.3461551793865791	0	NA	3894	1
cg17874490	17	39657134	-3.33e-4	0.001703	0.8449723500967308	0	NA	3891	1
cg17874619	7	47663174	6.96e-4	7.66e-4	0.3635527586033046	0	NA	3895	1
cg17874684	21	42892018	4.56e-4	0.001568	0.7711917980030218	0	NA	3896	1
cg17874802	12	6745691	0.001105	8.18e-4	0.17674164671088438	0	NA	3896	1
cg17874808	21	43472180	-8.38e-4	0.002884	0.7713812361189019	0	NA	3894	1
cg17874977	1	182601442	6.33e-4	0.001283	0.6217477123727246	0	NA	3895	1
cg17874995	8	53878308	-5.2e-5	0.00108	0.9615981740024834	0	NA	3894	1
cg17875094	15	91565764	7.21e-4	3.1e-4	0.020028878316507678	0	NA	3776	1
cg17875176	6	1286416	-0.001391	0.002307	0.5465435813841831	0	NA	3897	1
cg17875254	1	227127705	3.6e-4	2.3e-4	0.11753194502935467	0	NA	3895	1
cg17875401	18	55746121	5.23e-4	7.26e-4	0.4712875675037723	0	NA	3895	1
cg17875462	7	127737274	-7.09e-4	7.95e-4	0.3724873295343716	0	NA	3891	1
cg17875475	7	70133835	4.12e-4	8.13e-4	0.6123196694477135	0	NA	3897	1
cg17875481	11	67043914	-9.16e-4	8.93e-4	0.3050066677593231	0	NA	3897	1
cg17875528	18	34924782	0.00131	0.001494	0.38057317122403084	0	NA	3897	1
cg17875555	8	23564490	0.001041	0.001443	0.4706550068569471	0	NA	3861	1
cg17875595	2	69085258	-0.0019169999999999999	0.001201	0.11045087516466066	0	NA	3897	1
cg17875603	8	22403040	6.92e-4	8.45e-4	0.41282355032209905	0	NA	3896	1
cg17875635	15	81239121	9.139999999999999e-4	7.73e-4	0.23704456049987813	0	NA	3895	1
cg17875914	12	49993313	2.8e-4	7.64e-4	0.7139978717087232	0	NA	3897	1
cg17876032	1	72053690	-0.002648	0.002162	0.22065365293591635	0	NA	3739	1
cg17876191	2	120509541	0.001202	8.59e-4	0.1617225860137518	0	NA	3895	1
cg17876197	17	70464786	0.001321	0.00272	0.627206996966216	0	NA	3895	1
cg17876300	5	92528804	5.17e-4	8.31e-4	0.5338485015123564	0	NA	3895	1
cg17876325	5	146258548	-5.05e-4	6.21e-4	0.4161008147455661	0	NA	3896	1
cg17876429	1	8931674	6.33e-4	6.6e-4	0.3375129497460478	0	NA	3892	1
cg17876453	11	1009197	-1.75e-4	7.36e-4	0.8120581390260416	0	NA	3896	1
cg17876463	1	25891032	-5.71e-4	0.00112	0.6101765717336114	0	NA	3896	1
cg17876578	6	291859	0.0033530000000000005	0.005038	0.5057039650698887	0	NA	3895	1
cg17876683	5	141053017	-0.001429	9.37e-4	0.12723913436531686	0	NA	3896	1
cg17876896	11	34490832	0.00165	0.001016	0.10437244760111965	0	NA	3896	1
cg17877033	17	14829607	1.55e-4	0.001023	0.8795693596346681	0	NA	3897	1
cg17877159	19	8376926	-7.24e-4	6.51e-4	0.2660800341687402	0	NA	3897	1
cg17877204	9	13094205	7.1e-5	9.44e-4	0.9400461446620124	0	NA	3895	1
cg17877282	14	77495188	4.29e-4	1.82e-4	0.018416160576303967	0	NA	3882	1
cg17877405	20	23614609	0.001243	9.22e-4	0.1776081545004357	0	NA	3897	1
cg17877481	17	78474167	-0.001027	0.00136	0.45016074990333393	0	NA	3885	1
cg17877577	16	73071822	-0.001327	0.00113	0.2402603556912441	0	NA	3895	1
cg17877634	5	4006196	0.001238	0.001243	0.3192610902441585	0	NA	3895	1
cg17877653	10	98751367	0.001106	0.001188	0.3518657560750278	0	NA	3894	1
cg17877674	3	142607791	1.33e-4	4.13e-4	0.7474270141621058	0	NA	3851	1
cg17877902	10	22648803	-0.002544	0.001581	0.10759269342208692	0	NA	3881	1
cg17878037	5	53606457	8e-5	4.49e-4	0.8585865483683005	0	NA	3893	1
cg17878066	4	38937190	-4.25e-4	0.001017	0.676023324003294	0	NA	3893	1
cg17878100	15	101110822	-0.003285	0.001319	0.012755519524361493	0	NA	3890	1
cg17878237	2	31899470	3.1e-5	0.001041	0.9762432601774728	0	NA	3896	1
cg17878283	1	21166340	3.83e-4	0.0016	0.8108148136826414	0	NA	3871	1
cg17878498	13	45915536	3.3e-5	2.82e-4	0.9068431930329377	0	NA	3868	1
cg17878511	7	21063827	-3.57e-4	0.001106	0.7468582175282212	0	NA	3897	1
cg17879058	6	36738238	-4.76e-4	7.2e-4	0.5085410601949426	0	NA	3897	1
cg17879066	1	64082050	-1.75e-4	7.53e-4	0.8162244610725329	0	NA	3894	1
cg17879076	17	79800068	-1.22e-4	0.001034	0.9060768534290339	0	NA	3895	1
cg17879106	12	121773558	4.66e-4	0.001088	0.6684262957857605	0	NA	3896	1
cg17879148	1	16442630	1.87e-4	0.001258	0.8818308833528701	0	NA	3896	1
cg17879219	11	67981021	2.92e-4	3.72e-4	0.43248509139054325	0	NA	3895	1
cg17879339	5	171199674	8.81e-4	0.001056	0.4041230486159469	0	NA	3883	1
cg17879351	11	44092987	0.002232	9.68e-4	0.02112264185569532	0	NA	3897	1
cg17879374	2	233246568	-5e-6	0.002454	0.9983743194605714	0	NA	3895	1
cg17879397	3	21955267	0.00157	0.002057	0.4453158367057242	0	NA	3744	1
cg17879405	16	230321	5.22e-4	0.001174	0.6565844670955334	0	NA	3884	1
cg17879428	8	103559677	2.35e-4	6.76e-4	0.7281157175979693	0	NA	3895	1
cg17879544	2	242842666	0.001868	7.98e-4	0.019239785559004352	0	NA	3897	1
cg17879774	12	95496740	-0.002624	0.00143	0.06651087034650191	0	NA	3892	1
cg17879791	6	26217110	-0.002168	0.001473	0.14106781526056508	0	NA	3897	1
cg17879823	9	131291639	0.001853	8.14e-4	0.02282131569608602	0	NA	3894	1
cg17879981	3	119813577	-1.21e-4	2.84e-4	0.6700667944671099	0	NA	3897	1
cg17880049	12	111269156	-5.4e-4	0.00141	0.70173553985783	0	NA	3896	1
cg17880169	11	1889386	-5.64e-4	7.09e-4	0.4263305021623137	0	NA	3896	1
cg17880371	1	32829944	-2.58e-4	6.610000000000001e-4	0.6963016361792898	0	NA	3897	1
cg17880403	11	65325616	1e-4	2.9600000000000004e-4	0.735485394111986	0	NA	3897	1
cg17880452	6	11093960	-3.61e-4	3.05e-4	0.23656884344732462	0	NA	3890	1
cg17880529	19	2475922	2.9e-5	3.7e-4	0.9375270721676487	0	NA	3897	1
cg17880606	9	130556852	-7.47e-4	8.78e-4	0.3948819803678521	0	NA	3896	1
cg17880661	1	214169870	-0.001085	0.001445	0.4527338747737668	0	NA	3894	1
cg17880683	14	71271890	0.001697	0.001418	0.23140167496543101	0	NA	3893	1
cg17880841	16	19428088	-5.71e-4	0.001066	0.5922023462450039	0	NA	3895	1
cg17880855	4	186544848	0.00155	0.001234	0.20908776565526802	0	NA	3895	1
cg17880994	1	42655725	2.54e-4	0.001343	0.8499918570676763	0	NA	3886	1
cg17881019	4	182442486	0.001723	0.001324	0.19313542393478395	0	NA	3897	1
cg17881206	20	57961084	-0.002489	0.001336	0.0624588964150391	0	NA	3894	1
cg17881267	1	17673891	2.57e-4	8.09e-4	0.7507306093211449	0	NA	3894	1
cg17881288	12	92270824	-8.02e-4	9.04e-4	0.3749883818236658	0	NA	3895	1
cg17881312	1	17417545	-8.03e-4	0.001035	0.437840267811147	0	NA	3896	1
cg17881406	1	156442152	-3.17e-4	8.18e-4	0.6983634635934193	0	NA	3897	1
cg17881452	9	16449378	0.001583	0.001185	0.1815934095739248	0	NA	3896	1
cg17881471	18	33088182	1.85e-4	7.14e-4	0.7955552752451573	0	NA	3887	1
cg17881548	13	59843681	5.55e-4	0.00141	0.6938638125319195	0	NA	3895	1
cg17881572	6	101846603	0.0026909999999999994	0.002956	0.3626369944501228	0	NA	3892	1
cg17881751	17	72391326	1.37e-4	0.001277	0.914564713633752	0	NA	3894	1
cg17881946	19	38827580	-6.1e-4	6.75e-4	0.36615253469345593	0	NA	3885	1
cg17881960	10	5956099	0.001425	0.001256	0.2565621772922431	0	NA	3894	1
cg17881985	15	26825864	-8.77e-4	0.001145	0.4437126794745955	0	NA	3897	1
cg17882046	3	128590658	-3.04e-4	0.001171	0.7951668024703891	0	NA	3892	1
cg17882147	10	116101018	1.29e-4	0.001029	0.9002350454838429	0	NA	3886	1
cg17882222	13	24540547	-9.720000000000001e-4	0.001115	0.38334538856619843	0	NA	3896	1
cg17882340	15	81307156	-3.800000000000001e-4	0.00104	0.7148243237075114	0	NA	3856	1
cg17882499	11	27722048	-0.00093000000000000005	5.71e-4	0.10337198048150328	0	NA	3860	1
cg17882539	4	4544320	-3.02e-4	3.3500000000000007e-4	0.367326499895826	0	NA	3894	1
cg17882584	3	42067316	5.4e-4	7.24e-4	0.45575419354778923	0	NA	3897	1
cg17882915	11	83357222	-0.001439	0.001357	0.28895019623158247	0	NA	3897	1
cg17882919	8	72755184	-3.12e-4	7.91e-4	0.6932581205535864	0	NA	3897	1
cg17882951	2	220357514	0.003928	0.002031	0.053110343199369595	0	NA	3894	1
cg17883142	12	122826012	0.001427	8.75e-4	0.10292046664153982	0	NA	3897	1
cg17883192	2	209055834	2.7e-5	9.48e-4	0.9772785115898521	0	NA	3895	1
cg17883234	2	70995900	-2.68e-4	0.00201	0.893929766752772	0	NA	3896	1
cg17883391	2	13791153	1e-6	0.001348	0.9994080975611127	0	NA	3896	1
cg17883444	18	51886470	-0.002117	0.0013400000000000003	0.11414105104333173	0	NA	3863	1
cg17883481	9	135360559	0.001001	0.001454	0.49117217422441384	0	NA	3873	1
cg17883487	14	73241657	-3.72e-4	0.001223	0.760998323134191	0	NA	3896	1
cg17883492	11	121940904	-0.001194	9.14e-4	0.19143501133111848	0	NA	3814	1
cg17883552	14	52119953	-4.6e-5	6.2e-4	0.9408563793452246	0	NA	3894	1
cg17883677	1	32281856	0.001262	0.001245	0.3107475857187042	0	NA	3897	1
cg17883783	17	58826436	-9.71e-4	0.001452	0.5036659516477997	0	NA	3806	1
cg17883866	15	65408237	9.55e-4	9.84e-4	0.33178314830029837	0	NA	3897	1
cg17884025	4	2758980	-0.0017	0.00103	0.09884368948878215	0	NA	3897	1
cg17884064	17	5324268	-8.619999999999999e-4	8.640000000000001e-4	0.31843203926558933	0	NA	3897	1
cg17884069	8	102715168	-0.001674	0.001502	0.2650587497877287	0	NA	3883	1
cg17884079	19	11670538	-2.1699999999999996e-4	4.9e-4	0.657869068133222	0	NA	3897	1
cg17884291	8	102800172	-4.37e-4	9.560000000000001e-4	0.647589847802816	0	NA	3895	1
cg17884382	3	54461935	0.001272	0.001557	0.41395375395376127	0	NA	3895	1
cg17884387	3	194968830	-8.32e-4	7.15e-4	0.2445714083313497	0	NA	3895	1
cg17884689	3	172632302	-1.08e-4	0.00164	0.9474943355782955	0	NA	3878	1
cg17884761	14	75517739	-3.14e-4	3.28e-4	0.3384072404186465	0	NA	3897	1
cg17884903	8	131713999	0.001483	0.002165	0.4933512077076389	0	NA	3893	1
cg17885063	17	56460127	2.0600000000000002e-4	0.001584	0.8965264686987531	0	NA	3893	1
cg17885144	2	165245254	0.001024	0.001157	0.37613099330432875	0	NA	3897	1
cg17885203	7	17414414	0.001468	9.26e-4	0.11289519710324684	0	NA	3894	1
cg17885211	1	156479602	-3.5e-4	7.54e-4	0.6425109220259764	0	NA	3897	1
cg17885233	3	132450221	0.0027	0.001542	0.0799506018395864	0	NA	3895	1
cg17885341	5	67485587	2.6e-5	7.81e-4	0.9734428074482622	0	NA	3893	1
cg17885404	8	67976175	-0.001515	0.002597	0.5596473302495255	0	NA	3891	1
cg17885415	7	43661792	-0.001488	0.001003	0.13792851447273738	0	NA	3893	1
cg17885452	3	45930958	0.0017840000000000002	0.001213	0.14136314377417297	0	NA	3814	1
cg17885480	13	95117945	-8.810000000000001e-4	9.08e-4	0.33191475871585346	0	NA	3896	1
cg17885487	1	247275839	-0.001405	8.679999999999998e-4	0.10551966394937967	0	NA	3895	1
cg17885507	7	36445877	-0.0014390000000000002	0.001164	0.21636405414440107	0	NA	3895	1
cg17885586	4	47813673	9.06e-4	0.001265	0.4738644467321671	0	NA	3895	1
cg17885628	2	47795350	-0.002309	0.0013469999999999999	0.08649573553669103	0	NA	3891	1
cg17885761	2	149398297	7.22e-4	8.52e-4	0.3967622639550299	0	NA	3895	1
cg17885825	12	126675874	-5.36e-4	8.949999999999999e-4	0.5492511209836906	0	NA	3896	1
cg17885856	19	10079628	9.24e-4	0.001057	0.38202449100458397	0	NA	3896	1
cg17885959	3	41306956	6.22e-4	0.001024	0.5435709749822395	0	NA	3896	1
cg17886022	7	65842827	-0.001541	7.55e-4	0.04124490312335413	0	NA	3895	1
cg17886106	9	92097197	-0.001592	9.73e-4	0.1018025961342279	0	NA	3897	1
cg17886173	10	63247558	1.73e-4	0.001162	0.8816473451305585	0	NA	3894	1
cg17886183	5	115805760	-1.7e-4	0.002205	0.9385459772840244	0	NA	3767	1
cg17886257	16	23280862	-1e-5	0.001307	0.993895357488544	0	NA	3896	1
cg17886398	16	87654270	6.55e-4	0.002136	0.7591113595151281	0	NA	3896	1
cg17886488	18	71804015	-1.78e-4	9.419999999999999e-4	0.8501244335741442	0	NA	3894	1
cg17886727	16	80694933	0.001153	9.11e-4	0.20564122782842129	0	NA	3897	1
cg17887007	6	143132373	-0.002945	0.0017	0.08321074125261042	0	NA	3875	1
cg17887234	10	71144634	-2.86e-4	9.72e-4	0.7685755233761614	0	NA	3894	1
cg17887382	1	106615723	-0.001795	0.003071	0.5588838557523096	0	NA	3897	1
cg17887716	2	172893022	7.8e-5	8.76e-4	0.9290492500114701	0	NA	3897	1
cg17887794	17	38864153	0.001714	0.001132	0.12999178698722166	0	NA	3894	1
cg17887810	15	72504898	-7.66e-4	0.001084	0.4797889401858174	0	NA	3896	1
cg17887950	3	9514888	8.51e-4	0.001379	0.537159633556434	0	NA	3895	1
cg17887974	3	47464389	5.6e-4	0.001195	0.6393418173884233	0	NA	3894	1
cg17888087	14	99799808	2.01e-4	0.001443	0.8892185110825106	0	NA	3896	1
cg17888105	15	43023112	-7.39e-4	7.26e-4	0.3087224702345886	0	NA	3897	1
cg17888151	3	52188482	-1.01e-4	2.03e-4	0.6188104560158944	0	NA	3863	1
cg17888379	22	36837180	0.003437	0.001991	0.08429917228453022	0	NA	3890	1
cg17888462	7	112090672	2.47e-4	2.77e-4	0.3725554955308921	0	NA	3894	1
cg17888482	21	29010580	-0.002036	0.001751	0.24492521233151676	0	NA	3859	1
cg17888716	13	46256817	-1.95e-4	0.001343	0.8845550822891223	0	NA	3893	1
cg17888803	2	97564013	9.45e-4	7.32e-4	0.19670936211038498	0	NA	3896	1
cg17888932	10	98731462	-5.15e-4	9.530000000000001e-4	0.5889220760173253	0	NA	3889	1
cg17888972	6	128240831	-9.11e-4	0.001762	0.6051379346440613	0	NA	3868	1
cg17889068	16	11036467	4.25e-4	2.48e-4	0.08658205869800845	0	NA	3897	1
cg17889086	8	35093161	-1.67e-4	5.72e-4	0.7703187046153852	0	NA	3897	1
cg17889149	6	123959569	5.02e-4	0.001335	0.7068946210589855	0	NA	3892	1
cg17889199	14	96891077	-2.3199999999999997e-4	5.44e-4	0.6697649751568825	0	NA	3884	1
cg17889250	1	15678844	-0.001154	0.001082	0.2861780535645691	0	NA	3888	1
cg17889259	10	81048344	-0.002434	0.001101	0.027055403863463372	0	NA	3887	1
cg17889447	20	60901850	-8.54e-4	0.00113	0.4497977731403087	0	NA	3897	1
cg17889504	7	156686609	5.81e-4	0.001543	0.7065160717510175	0	NA	3889	1
cg17889702	5	167736316	-0.001138	7.44e-4	0.12612322657663463	0	NA	3895	1
cg17889782	3	138665307	-2.4e-4	4.4600000000000005e-4	0.5904965584008595	0	NA	3897	1
cg17889815	2	109946933	-6.31e-4	0.001111	0.5700643049347429	0	NA	3895	1
cg17889882	16	22029124	9.02e-4	0.001385	0.5148763812612613	0	NA	3896	1
cg17889971	14	21054508	-5.74e-4	7.14e-4	0.4214422727063318	0	NA	3897	1
cg17890023	11	110338486	-0.004211	0.001303	0.0012302481694048887	0	NA	3890	1
cg17890039	7	14852822	5.74e-4	0.001571	0.7148334600224651	0	NA	3893	1
cg17890074	12	123251152	7.07e-4	7.62e-4	0.3535001579452411	0	NA	3897	1
cg17890255	16	59788904	8.8e-4	0.001346	0.5132477514641987	0	NA	3896	1
cg17890422	22	45279062	-0.001017	0.001125	0.36599540138927683	0	NA	3869	1
cg17890552	7	38696726	-6.92e-4	7.41e-4	0.3503693333628303	0	NA	3895	1
cg17890589	1	43744964	8.21e-4	8.27e-4	0.32083430688252057	0	NA	3895	1
cg17890684	17	34931841	5.24e-4	8.9e-4	0.5560195683862161	0	NA	3890	1
cg17890714	17	62116087	-6.86e-4	8.41e-4	0.4146742559177069	0	NA	3893	1
cg17890852	4	55415394	0.001396	8.640000000000001e-4	0.10615037858544693	0	NA	3896	1
cg17890873	12	113715053	-4.44e-4	6.85e-4	0.5168716515381601	0	NA	3897	1
cg17890886	12	125634449	2.95e-4	9.66e-4	0.7600744504860278	0	NA	3896	1
cg17890913	15	58759056	7.6e-5	8.85e-4	0.9315652237862686	0	NA	3896	1
cg17890932	1	55675110	-2.54e-4	6.1e-4	0.6771221260066409	0	NA	3894	1
cg17891119	17	16783880	-0.001162	8.679999999999998e-4	0.1806652046000182	0	NA	3896	1
cg17891146	18	72973409	0.001512	0.001096	0.16772153079745483	0	NA	3897	1
cg17891166	7	73441989	-0.001228	5.33e-4	0.02122601401452457	0	NA	3894	1
cg17891312	5	109246970	0.001103	0.001056	0.2962506160338283	0	NA	3891	1
cg17891319	1	70895027	0.002862	0.001328	0.031152407330055233	0	NA	3894	1
cg17891350	5	61713598	-4.48e-4	8.699999999999999e-4	0.6065931809899409	0	NA	3897	1
cg17891403	7	141252306	-3.53e-4	0.001052	0.7372092303452615	0	NA	3894	1
cg17891423	2	99181390	2.97e-4	8.37e-4	0.7227104268102769	0	NA	3896	1
cg17891486	7	29237250	-0.0018699999999999997	9.44e-4	0.04759887707823877	0	NA	3896	1
cg17891558	16	67569856	4.28e-4	9.760000000000001e-4	0.6610060485987056	0	NA	3896	1
cg17891827	1	231754638	-5.22e-4	0.001177	0.6574038120184176	0	NA	3894	1
cg17891836	15	42696758	-8.16e-4	8.77e-4	0.352140884866552	0	NA	3896	1
cg17892129	11	67893545	-1.7e-5	7.32e-4	0.9814715596662336	0	NA	3897	1
cg17892280	11	72975377	-0.001494	0.002628	0.5697001552174062	0	NA	3894	1
cg17892321	12	121418039	6.1e-4	0.001003	0.5430710995878254	0	NA	3896	1
cg17892331	9	123964477	-1.66e-4	2.54e-4	0.5134060795708025	0	NA	3796	1
cg17892555	1	16623308	0.001648	7.95e-4	0.03817637695899445	0	NA	3892	1
cg17892725	5	153720792	-5.52e-4	9.55e-4	0.5632570497120424	0	NA	3889	1
cg17892759	7	158052902	-0.002367	0.003257	0.46738377366421385	0	NA	3896	1
cg17892801	6	26660798	8.33e-4	0.003521	0.8129822364269164	0	NA	3897	1
cg17892825	21	45749985	1.21e-4	3.01e-4	0.6876889163132348	0	NA	3858	1
cg17892830	9	71630533	-0.003104	0.002153	0.14938441504729377	0	NA	3780	1
cg17893159	6	161695739	0.002174	0.002548	0.39353830661329364	0	NA	3896	1
cg17893189	1	157083058	5.1e-4	6.32e-4	0.4196883619743609	0	NA	3897	1
cg17893332	17	78061871	5.44e-4	0.001422	0.7020462002559595	0	NA	3895	1
cg17893351	1	206845160	-0.001534	0.001543	0.3201414704398001	0	NA	3883	1
cg17893421	14	77008428	-2.44e-4	0.002585	0.924798790702017	0	NA	3895	1
cg17893439	16	786418	-0.002354	9e-4	0.008908242796801207	0	NA	3891	1
cg17893846	8	52873608	7.46e-4	7.91e-4	0.3456246477660981	0	NA	3896	1
cg17893850	15	99572587	-7.76e-4	8.32e-4	0.35097885768700765	0	NA	3894	1
cg17894000	15	47881223	8.46e-4	0.001031	0.41189548068513854	0	NA	3897	1
cg17894033	4	167921461	-0.002231	0.001636	0.17266454450581156	0	NA	3874	1
cg17894064	5	112657195	-0.006021	0.002374	0.01120544635064701	0	NA	3886	1
cg17894189	20	5655182	-2.09e-4	0.001457	0.8859384013776901	0	NA	3893	1
cg17894382	12	100802921	0.003652	0.001901	0.05471983761658182	0	NA	3888	1
cg17894416	14	61809318	-1.08e-4	3.66e-4	0.7679312647999069	0	NA	3896	1
cg17894490	22	47946689	-5.63e-4	0.00227	0.8041207729740566	0	NA	3894	1
cg17894719	1	249185268	4.1e-4	6.81e-4	0.5471369946312813	0	NA	3894	1
cg17894821	5	18466028	-0.005407	0.004714	0.25137793864305674	0	NA	3894	1
cg17894854	4	66378672	-0.004652	0.005002	0.3523565931651088	0	NA	3897	1
cg17894948	14	67600512	3.67e-4	0.001715	0.8305516042510717	0	NA	3885	1
cg17895188	6	143485183	-1e-6	6.74e-4	0.9988161954479647	0	NA	3757	1
cg17895266	5	133249285	3.0000000000000004e-5	8.640000000000001e-4	0.9723012408389647	0	NA	3897	1
cg17895400	1	100255921	-0.001171	0.001118	0.2949123276772399	0	NA	3893	1
cg17895464	10	21815675	-4.12e-4	3.3500000000000007e-4	0.21875300115140237	0	NA	3895	1
cg17895467	17	47295518	3.92e-4	4.2e-4	0.350647889704459	0	NA	3897	1
cg17895569	19	40790861	-1.46e-4	2.2300000000000003e-4	0.5126554385611336	0	NA	3851	1
cg17895623	1	205218014	-4.57e-4	6.85e-4	0.5046742272280189	0	NA	3895	1
cg17895631	8	105431540	5.62e-4	0.001326	0.6716890165619662	0	NA	3895	1
cg17895697	3	129255805	-5.4e-4	9e-4	0.5485062355001472	0	NA	3896	1
cg17895698	6	138570033	5.3e-5	0.001076	0.960714880938121	0	NA	3897	1
cg17895735	11	102387041	-1.33e-4	9.169999999999998e-4	0.8846807367310516	0	NA	3897	1
cg17895941	7	26489001	-0.001145	8.07e-4	0.15594707008451747	0	NA	3896	1
cg17896102	8	122200451	7.22e-4	0.0017299999999999998	0.6764289737648446	0	NA	3743	1
cg17896197	1	38708240	-7.72e-4	9.84e-4	0.4327157864685719	0	NA	3897	1
cg17896430	5	94876500	0.001671	0.001366	0.22122409116211475	0	NA	3892	1
cg17896464	22	38982327	1e-5	9.34e-4	0.9914575019571604	0	NA	3897	1
cg17896473	14	21156497	9.32e-4	8.920000000000001e-4	0.2960955147157848	0	NA	3895	1
cg17896539	1	230227378	-5.6e-5	0.001042	0.9571400807511644	0	NA	3897	1
cg17896599	6	24911555	-6.1e-5	3.5e-4	0.8616409257733095	0	NA	3800	1
cg17896634	5	82807279	-0.001312	9.59e-4	0.17128335492554958	0	NA	3897	1
cg17896683	8	25224727	-4.52e-4	0.00146	0.7568734910668992	0	NA	3890	1
cg17896824	15	39747825	3.11e-4	0.001068	0.7708995082842027	0	NA	3897	1
cg17896838	10	35364408	-3.06e-4	7.04e-4	0.6638098966362994	0	NA	3895	1
cg17896954	12	978006	1.23e-4	6.32e-4	0.8456902464996103	0	NA	3897	1
cg17896976	5	130598541	0.001212	0.001279	0.3433253218470547	0	NA	3897	1
cg17896987	16	10456389	3.25e-4	4.55e-4	0.4750505240539529	0	NA	3894	1
cg17897169	1	24410649	6.28e-4	6.96e-4	0.3668981360037184	0	NA	3897	1
cg17897171	2	110007920	-6.68e-4	9.530000000000001e-4	0.4833377228534246	0	NA	3895	1
cg17897421	7	127057909	-5.19e-4	0.001026	0.6129633919502453	0	NA	3889	1
cg17897547	3	188850150	0.001041	0.003415	0.7604943937122834	0	NA	3897	1
cg17897572	22	43547328	-1.2199999999999998e-4	3.36e-4	0.7165337416881508	0	NA	3884	1
cg17897688	2	120997625	-3.69e-4	0.00146	0.8004693473028455	0	NA	3891	1
cg17897728	3	171850081	6.78e-4	7.23e-4	0.3483681028813554	0	NA	3897	1
cg17897742	2	120069407	3.71e-4	8.67e-4	0.6687149415646517	0	NA	3884	1
cg17897796	7	137459606	0.001526	0.001116	0.17150512746708774	0	NA	3893	1
cg17897802	22	45813822	-6.78e-4	8.37e-4	0.4179195761213043	0	NA	3897	1
cg17897843	5	104246434	-2.5e-5	9.98e-4	0.9800150019481523	0	NA	3896	1
cg17897895	15	70611976	0.001124	9.61e-4	0.24215594445067007	0	NA	3896	1
cg17897981	19	5358614	-3.84e-4	0.001133	0.7346675770882658	0	NA	3887	1
cg17898030	17	41474057	6.32e-4	8.94e-4	0.47960679585018634	0	NA	3897	1
cg17898142	7	157076870	6.600000000000001e-4	7.74e-4	0.3938183810272182	0	NA	3895	1
cg17898196	4	122686692	-0.001037	0.001449	0.47419762416681593	0	NA	3897	1
cg17898279	1	201959647	-0.001234	0.001566	0.4306996940372974	0	NA	3883	1
cg17898289	15	49068046	0.001267	0.001134	0.26387293550509056	0	NA	3884	1
cg17898394	19	3335495	-0.002641	9.5e-4	0.005435889845402512	0	NA	3896	1
cg17898488	19	49929631	1.61e-4	3.23e-4	0.6181654844780596	0	NA	3879	1
cg17898536	10	112065436	-4.7999999999999996e-4	0.001344	0.7209848619016708	0	NA	3895	1
cg17898610	1	67847773	-6.47e-4	8.509999999999999e-4	0.44708602626206573	0	NA	3896	1
cg17898661	6	163775419	9.230000000000001e-4	0.002672	0.7297680211126167	0	NA	3875	1
cg17898737	7	69459947	0.002327	0.001359	0.08684352460790354	0	NA	3891	1
cg17898760	10	92221815	0.001836	0.001134	0.10543701778012543	0	NA	3886	1
cg17898762	1	59387108	0.002048	0.002405	0.39445876408508845	0	NA	3896	1
cg17898840	10	118015447	-4.16e-4	0.002104	0.84326521190271	0	NA	3897	1
cg17898931	2	34608516	0.0016530000000000002	0.001262	0.19025481583861592	0	NA	3897	1
cg17899191	7	69471413	-0.001336	6.700000000000001e-4	0.04614879241919537	0	NA	3895	1
cg17899203	3	155461626	1.83e-4	4.61e-4	0.6913946542174925	0	NA	3894	1
cg17899217	5	70865977	9.85e-4	0.001023	0.33562062127476394	0	NA	3896	1
cg17899271	4	8668396	-0.002172	0.001869	0.2451872199667673	0	NA	3895	1
cg17899343	19	2520613	8.74e-4	7.36e-4	0.23503045658642824	0	NA	3896	1
cg17899373	10	118032759	2.56e-4	5.06e-4	0.612906595854301	0	NA	3896	1
cg17899417	17	76434340	0.001681	0.002352	0.4747877107306701	0	NA	3896	1
cg17899428	3	164924688	-3.61e-4	4.96e-4	0.466722199975111	0	NA	3877	1
cg17899673	19	58786692	4.08e-4	7.22e-4	0.5720078209553325	0	NA	3897	1
cg17899716	17	39963094	-2.51e-4	6.76e-4	0.7104127759392938	0	NA	3896	1
cg17899718	22	22171121	2.6e-5	4.16e-4	0.9501646619415056	0	NA	3885	1
cg17899774	11	94254579	0.001112	9.89e-4	0.2608569209847914	0	NA	3896	1
cg17899808	11	70557689	7.41e-4	9.95e-4	0.4564388182618706	0	NA	3895	1
cg17900120	12	67981323	-0.002235	0.00146	0.12581341113578776	0	NA	3896	1
cg17900149	5	39018049	-0.002026	0.001913	0.28956811801915366	0	NA	3850	1
cg17900196	2	84441664	0.001028	0.001054	0.3293955683078622	0	NA	3896	1
cg17900249	19	51879206	3.87e-4	5.31e-4	0.4661157161614426	0	NA	3897	1
cg17900288	19	50227645	-1.35e-4	7.98e-4	0.8656606197719571	0	NA	3897	1
cg17900374	1	217759154	-1.2999999999999998e-5	0.001188	0.9912691142367844	0	NA	3889	1
cg17900528	6	39811456	-2.5e-4	0.001076	0.8162723877681219	0	NA	3896	1
cg17900661	11	115281084	0.001056	0.001099	0.33661576584629127	0	NA	3897	1
cg17900663	1	156941754	0.0014110000000000001	0.001137	0.2146112722980769	0	NA	3889	1
cg17901014	3	194523060	8e-6	9.55e-4	0.9933162284467122	0	NA	3894	1
cg17901081	17	79339679	-3.6799999999999995e-4	1.99e-4	0.0644222658783227	0	NA	3894	1
cg17901093	17	29736985	4e-4	0.001266	0.7520360829742881	0	NA	3893	1
cg17901106	12	2162412	-5.83e-4	5.49e-4	0.2882671090197515	0	NA	3885	1
cg17901169	15	38991124	-0.001505	0.001228	0.2203605207699962	0	NA	3896	1
cg17901260	2	130506537	4.84e-4	9.5e-4	0.6104202395629108	0	NA	3897	1
cg17901491	12	8276276	0.001148	5.91e-4	0.05208018123430895	0	NA	3897	1
cg17901554	20	3299035	0.001787	0.001561	0.25230072158320915	0	NA	3866	1
cg17902131	9	83055513	9.25e-4	0.001674	0.5805587812706396	0	NA	3803	1
cg17902219	5	84725083	0.001488	0.001434	0.29942981556331744	0	NA	3897	1
cg17902261	16	77490838	0.005761	0.003583	0.10786354403195432	0	NA	3886	1
cg17902295	10	64470033	0.001351	0.002444	0.5804124735765033	0	NA	3893	1
cg17902422	19	11650496	3.59e-4	0.002531	0.8872054642492307	0	NA	3897	1
cg17902508	8	121201134	-0.00492	0.0017359999999999997	0.004595475022219181	0	NA	3872	1
cg17902702	10	14632247	0.001713	0.001026	0.09500038290738491	0	NA	3895	1
cg17902703	7	55195278	-0.00226	0.001674	0.1769968219595889	0	NA	3886	1
cg17902745	1	154226189	-7.370000000000001e-4	8.429999999999999e-4	0.38197743956762364	0	NA	3893	1
cg17902887	20	49118682	0.002219	7.8e-4	0.004442930149590178	0	NA	3892	1
cg17902891	20	24651499	2e-5	8.57e-4	0.981381280234691	0	NA	3896	1
cg17902894	6	134840760	2.09e-4	5.25e-4	0.6905599843851111	0	NA	3897	1
cg17902962	7	139261479	3.1199999999999994e-4	7.52e-4	0.6782197827053873	0	NA	3894	1
cg17903013	19	46457689	-0.001235	0.001874	0.5098841181784106	0	NA	3897	1
cg17903041	17	28089554	9.07e-4	0.001326	0.49396754639005197	0	NA	3896	1
cg17903071	14	73359388	-4.21e-4	2.18e-4	0.05345923131140673	0	NA	3838	1
cg17903151	9	95913624	2.9e-5	8.01e-4	0.9711191032503765	0	NA	3891	1
cg17903333	13	21308036	-0.001095	7.38e-4	0.13787795330511834	0	NA	3894	1
cg17903450	6	25652247	-3.1e-4	0.001336	0.8165101085917853	0	NA	3897	1
cg17903690	2	85477345	-0.001447	0.001028	0.15925323654407328	0	NA	3896	1
cg17904035	16	17353016	0.001457	9.12e-4	0.1101347613211535	0	NA	3894	1
cg17904205	12	89954064	-9.34e-4	0.001194	0.4340708638169955	0	NA	3897	1
cg17904233	2	239336477	0.0032389999999999997	0.002986	0.27804181751014734	0	NA	3897	1
cg17904249	22	24030327	-6.4e-4	8.71e-4	0.46246885982747626	0	NA	3895	1
cg17904263	16	89425111	8.7e-4	5.65e-4	0.1236035017945137	0	NA	3895	1
cg17904321	10	75526453	7.1e-5	7.25e-4	0.921987056471273	0	NA	3894	1
cg17904686	6	134477852	6.1e-5	0.001687	0.9711556879825348	0	NA	3895	1
cg17904698	4	181111690	0.001326	0.0015790000000000001	0.401036231278066	0	NA	3896	1
cg17904801	2	3642263	8.430000000000001e-4	0.001222	0.49028682331319867	0	NA	3889	1
cg17904870	2	7967007	-0.002077	0.001822	0.25430459425433233	0	NA	3851	1
cg17904897	4	40995100	-6e-5	7.56e-4	0.9367422436272134	0	NA	3896	1
cg17904982	6	46882340	9.129999999999999e-4	0.00129	0.47909931764812175	0	NA	3893	1
cg17905009	7	83690400	0.002593	0.001938	0.18090383793619597	0	NA	3896	1
cg17905285	2	115952341	-0.00105	0.001975	0.5949714969515145	0	NA	3883	1
cg17905313	16	3042718	-3.41e-4	6.87e-4	0.6196397429202957	0	NA	3896	1
cg17905362	2	46844553	1.31e-4	2.35e-4	0.5772221918022113	0	NA	3897	1
cg17905454	4	104119997	0.001779	0.001501	0.23593448240078932	0	NA	3895	1
cg17905489	20	46402737	-4.2e-4	9.049999999999999e-4	0.642584413860827	0	NA	3897	1
cg17905524	15	28305412	-8.3e-5	0.001372	0.9517608987630397	0	NA	3895	1
cg17905592	12	108982635	3.58e-4	0.002304	0.8765202175308361	0	NA	3896	1
cg17905669	20	22772135	8.39e-4	7.98e-4	0.29308481108579487	0	NA	3896	1
cg17905710	8	2740328	0.00228	0.001634	0.16291067165588602	0	NA	3894	1
cg17905786	12	120884404	1.5e-4	2.12e-4	0.47922651033772595	0	NA	3897	1
cg17905791	10	7097176	-0.001271	7.58e-4	0.09358531393107208	0	NA	3896	1
cg17905865	12	110136024	0.001069	0.00131	0.41448267208160655	0	NA	3897	1
cg17906152	11	105846433	9.68e-4	0.002086	0.6426147739252119	0	NA	3780	1
cg17906261	17	72414241	3.1e-5	8.78e-4	0.9718345293031406	0	NA	3896	1
cg17906322	1	48090560	0.004772	0.002727	0.08013413408699019	0	NA	3897	1
cg17906401	19	10242923	0.00107	8.41e-4	0.20326836456627906	0	NA	3897	1
cg17906415	7	100880774	-0.001844	0.001437	0.199411876566291	0	NA	3897	1
cg17906590	3	48482347	3.57e-4	5.26e-4	0.4973233877943735	0	NA	3897	1
cg17906673	12	97958000	-3e-5	0.001215	0.9803011482778798	0	NA	3895	1
cg17906685	15	27666693	-8.49e-4	0.001221	0.4868474554935415	0	NA	3891	1
cg17906744	11	3663631	8.559999999999999e-4	5.55e-4	0.12299042465767573	0	NA	3857	1
cg17906784	11	2159083	5.22e-4	4.3200000000000004e-4	0.22691907173747927	0	NA	3888	1
cg17906861	10	81036091	2.7e-4	7.12e-4	0.7045293399108323	0	NA	3895	1
cg17907059	17	1266040	2.48e-4	0.001149	0.8291125761774415	0	NA	3891	1
cg17907128	18	29227313	-3.75e-4	9.43e-4	0.6908756508710152	0	NA	3877	1
cg17907144	4	109670474	-0.00175	9.5e-4	0.06545975409931902	0	NA	3894	1
cg17907351	3	150884255	-4.23e-4	0.001799	0.8141073471862265	0	NA	3858	1
cg17907385	11	59578675	-1.68e-4	0.001123	0.8810807702536734	0	NA	3896	1
cg17907419	7	129471004	-3.29e-4	7.32e-4	0.65310450754331	0	NA	3896	1
cg17907547	8	132052718	-9.2e-4	0.001417	0.5161709832613585	0	NA	3896	1
cg17907555	5	159554936	-2.77e-4	0.001296	0.8307540528958963	0	NA	3892	1
cg17907563	20	51796296	-0.001145	0.002702	0.6717407230060394	0	NA	3894	1
cg17907661	20	22775058	-0.002085	0.002439	0.39262946069392474	0	NA	3896	1
cg17907827	17	7942058	-0.0016660000000000002	0.001538	0.27870858011317884	0	NA	3894	1
cg17907888	19	30432128	-2.8e-4	6.93e-4	0.6861830080298748	0	NA	3897	1
cg17907889	5	124385622	-1e-4	7.63e-4	0.8957265786667967	0	NA	3856	1
cg17908295	11	15780562	2.11e-4	8.9e-4	0.8125957737841355	0	NA	3892	1
cg17908377	1	20078842	-7.15e-4	0.001086	0.5102943858272135	0	NA	3870	1
cg17908384	10	6104730	-4.22e-4	9.34e-4	0.6513985678393591	0	NA	3897	1
cg17908430	22	40760364	-2.27e-4	9.630000000000001e-4	0.8136486278240451	0	NA	3892	1
cg17908503	20	21690789	-1.97e-4	0.002711	0.9420711788518045	0	NA	3894	1
cg17908563	12	129348641	-6.150000000000001e-4	0.001968	0.7546605630596859	0	NA	3896	1
cg17908731	5	10833637	-9.23e-4	0.001763	0.6005989252877754	0	NA	3824	1
cg17908749	5	56663452	-3.2e-5	0.001295	0.9802859399039888	0	NA	3896	1
cg17908765	18	60424810	2.26e-4	0.001302	0.8621962513195155	0	NA	3896	1
cg17908818	1	40840193	7.3e-5	2.04e-4	0.7204607063874912	0	NA	3897	1
cg17908865	1	203506157	5.74e-4	0.001138	0.6139847631818743	0	NA	3890	1
cg17908939	1	156350982	-7.01e-4	9.089999999999999e-4	0.44060195531411106	0	NA	3896	1
cg17909205	2	16379492	0.001029	8.42e-4	0.22167349550739643	0	NA	3897	1
cg17909433	11	58404299	-0.001003	0.002481	0.6860123669462497	0	NA	3894	1
cg17909464	8	17271215	-0.00127	8.05e-4	0.11464839463100829	0	NA	3869	1
cg17909819	5	148725070	5.29e-4	2.43e-4	0.029483945098257046	0	NA	3895	1
cg17909978	10	119814165	-8.44e-4	0.001336	0.5275590555973327	0	NA	3887	1
cg17910371	1	63788178	2.72e-4	3.47e-4	0.43312128198376065	0	NA	3897	1
cg17910407	1	230504274	-0.001286	0.001	0.19844306167910356	0	NA	3895	1
cg17910650	10	7380059	0.001179	0.001529	0.4406522734311476	0	NA	3893	1
cg17910725	6	1077605	-5.25e-4	8.44e-4	0.5339169374711585	0	NA	3895	1
cg17911366	10	94201186	2.59e-4	8.08e-4	0.7485555610153517	0	NA	3895	1
cg17911384	19	47108358	5.29e-4	6e-4	0.37795709185332066	0	NA	3897	1
cg17911773	2	45516349	-0.001525	0.00101	0.13106869001703703	0	NA	3896	1
cg17911781	12	5850327	-6.48e-4	6.37e-4	0.3090257430686313	0	NA	3896	1
cg17911936	12	103357707	-5.2000000000000004e-5	0.003491	0.988115593539912	0	NA	3897	1
cg17912009	14	23007870	-0.001602	8.52e-4	0.06006969734508328	0	NA	3897	1
cg17912010	14	100363507	-0.003031	0.001493	0.042342243912703366	0	NA	3843	1
cg17912020	10	50696354	1.78e-4	0.001562	0.9092723036048794	0	NA	3887	1
cg17912041	4	53691080	7.83e-4	8.909999999999999e-4	0.37951629965664974	0	NA	3893	1
cg17912203	7	22701589	2.72e-4	0.001163	0.8150797691556894	0	NA	3894	1
cg17912804	11	119996384	-0.001156	8.38e-4	0.1677483674782288	0	NA	3888	1
cg17912812	1	201798221	3.58e-4	4.64e-4	0.4403799762537691	0	NA	3859	1
cg17912865	3	112372721	-0.002987	0.001933	0.12228183306641188	0	NA	3825	1
cg17912980	9	5832987	1.44e-4	2.59e-4	0.5782214125892725	0	NA	3897	1
cg17913052	12	124117974	-3.8e-5	2e-4	0.8493091305304091	0	NA	3897	1
cg17913093	10	63514542	-0.00199	0.001598	0.2130190583063702	0	NA	3820	1
cg17913177	11	120749884	-4.1500000000000006e-4	0.002282	0.8556941508017486	0	NA	3897	1
cg17913196	1	226295362	-0.00126	0.001239	0.3091776189475324	0	NA	3879	1
cg17913274	11	47574669	1.7e-5	3.84e-4	0.9646885205001557	0	NA	3881	1
cg17913504	8	125774382	-0.002506	6.81e-4	2.3334142233607383e-4	0	NA	3897	1
cg17913566	21	37801207	0.003238	0.001031	0.0016857902361720111	0	NA	3894	1
cg17913602	16	68842332	0.001135	0.001249	0.3634942580861191	0	NA	3893	1
cg17913675	16	50702614	-8.98e-4	0.001018	0.377710940466046	0	NA	3897	1
cg17913875	12	121096684	-7.05e-4	7.55e-4	0.35042005336710197	0	NA	3896	1
cg17913938	3	40423601	6.95e-4	0.00217	0.7487587376942002	0	NA	3892	1
cg17913946	12	53443877	5.04e-4	0.001241	0.6846514236069234	0	NA	3890	1
cg17914364	5	210587	0.001265	0.001275	0.3211210116994217	0	NA	3894	1
cg17914408	1	213783750	0.001849	0.002494	0.45846348562021816	0	NA	3893	1
cg17914442	2	217211965	-0.002542	0.002505	0.3102152584748562	0	NA	3885	1
cg17914494	17	27209424	-0.001185	9.78e-4	0.22564391939947054	0	NA	3889	1
cg17914584	13	32936865	-3.47e-4	9.560000000000001e-4	0.7166267634175673	0	NA	3896	1
cg17914595	19	49421848	5.44e-4	6.97e-4	0.4351038029417268	0	NA	3896	1
cg17914657	4	183659641	3.59e-4	8.46e-4	0.6713106657847219	0	NA	3897	1
cg17914770	1	55223750	-5.22e-4	7.75e-4	0.5005984761683728	0	NA	3894	1
cg17915021	21	34757377	-0.002224	0.001079	0.039287039301925376	0	NA	3896	1
cg17915188	12	793388	0.001391	0.001151	0.22684948508337308	0	NA	3892	1
cg17915286	5	139943881	-7.200000000000002e-5	1.83e-4	0.6939925940998575	0	NA	3835	1
cg17915288	20	15545780	-7.3e-5	0.001304	0.955356469154249	0	NA	3897	1
cg17915436	10	8179599	-9.19e-4	0.001385	0.5069861106474675	0	NA	3895	1
cg17915486	6	158437755	-0.00134	8.29e-4	0.10600671158057288	0	NA	3894	1
cg17915865	6	76156523	4.04e-4	0.002013	0.8409366947288447	0	NA	3897	1
cg17915914	4	122250995	6.38e-4	0.001964	0.7452966814358992	0	NA	3893	1
cg17915923	1	174676180	4.56e-4	9.72e-4	0.6389725693841934	0	NA	3894	1
cg17915929	11	119194260	0.002724	0.004082	0.5045677915001965	0	NA	3897	1
cg17916021	15	25200133	-5.27e-4	8.06e-4	0.513210927875975	0	NA	3892	1
cg17916136	12	122616856	-3.3299999999999996e-4	7.95e-4	0.6753126599856397	0	NA	3881	1
cg17916267	10	99513736	-3.59e-4	8.69e-4	0.6795197760417723	0	NA	3892	1
cg17916766	6	5525721	-0.001768	0.001021	0.08333845438400256	0	NA	3897	1
cg17916948	9	112906058	-0.0029640000000000005	0.001411	0.03567276921378889	0	NA	3753	1
cg17916980	16	12865281	4.97e-4	7.97e-4	0.5328978933880081	0	NA	3897	1
cg17917059	8	22225003	0.00136	6.63e-4	0.04023948736613394	0	NA	3835	1
cg17917124	3	177159641	0.0019459999999999998	0.001123	0.08312083714553647	0	NA	3895	1
cg17917181	18	22597188	3.48e-4	0.001067	0.7443123224540368	0	NA	3896	1
cg17917214	9	21904958	-4.16e-4	0.002038	0.8382584066059066	0	NA	3801	1
cg17917283	12	1642645	9e-6	0.001349	0.9946768659923008	0	NA	3895	1
cg17917441	5	153796141	2.97e-4	0.00108	0.7833162383072104	0	NA	3897	1
cg17917542	1	205473677	-0.001442	0.00111	0.19390992225052012	0	NA	3822	1
cg17917647	18	74478850	-8.9e-5	8.97e-4	0.9209638964545973	0	NA	3896	1
cg17917686	8	134780979	4.32e-4	7.39e-4	0.5588343635637625	0	NA	3895	1
cg17917881	9	126532217	-3.14e-4	8.69e-4	0.717849131323145	0	NA	3897	1
cg17917903	14	75672550	0.0015170000000000001	7.99e-4	0.05761402540295148	0	NA	3896	1
cg17918185	5	121490674	-1.38e-4	8.909999999999999e-4	0.8769142222139052	0	NA	3895	1
cg17918266	17	42328623	-4.73e-4	9.530000000000001e-4	0.6196634466803121	0	NA	3890	1
cg17918288	20	43937177	-8.73e-4	0.003926	0.8240307450800979	0	NA	3895	1
cg17918348	6	110836440	-6.03e-4	0.001601	0.7064414545844291	0	NA	3863	1
cg17918703	9	34990115	-3.59e-4	2.5e-4	0.15100234126393697	0	NA	3892	1
cg17918753	7	151561094	-0.001209	0.001277	0.3437660857376737	0	NA	3892	1
cg17918776	12	10019514	0.001303	4.49e-4	0.0037078326808509805	0	NA	3895	1
cg17918777	15	80215430	-1.59e-4	3.84e-4	0.6788283352122977	0	NA	3877	1
cg17918837	6	131958210	-0.001138	0.00156	0.4657037072796941	0	NA	3871	1
cg17918845	7	93071540	4.0599999999999995e-4	8.9e-4	0.6482607076925919	0	NA	3897	1
cg17918856	8	67437669	4.18e-4	0.001003	0.6768614603515811	0	NA	3896	1
cg17918903	5	179050253	-3.32e-4	1.87e-4	0.07583168755113363	0	NA	3848	1
cg17918940	20	21540235	0.0014310000000000002	0.001517	0.34552279048193185	0	NA	3897	1
cg17919323	1	200518311	3.83e-4	0.001072	0.7208851057819241	0	NA	3896	1
cg17919358	2	95689954	8.39e-4	9.6e-4	0.3821409452263129	0	NA	3890	1
cg17919618	5	67485550	0.00164	0.001006	0.10305528560939162	0	NA	3896	1
cg17919642	20	30953643	0.001899	0.001067	0.0751158479250862	0	NA	3893	1
cg17919680	9	80828902	-5.3e-4	5.88e-4	0.3673966525301997	0	NA	3897	1
cg17919849	9	95815381	-8.019999999999999e-4	0.001182	0.49744775278010445	0	NA	3896	1
cg17919850	11	43928780	-1.28e-4	8.58e-4	0.8814083271431832	0	NA	3887	1
cg17920026	14	65478763	-0.001247	0.001113	0.2625453350047929	0	NA	3896	1
cg17920108	1	32380300	-6.3e-5	8.77e-4	0.9427325790391099	0	NA	3885	1
cg17920451	12	42963798	-0.001765	0.001218	0.14731052918526652	0	NA	3895	1
cg17920551	1	9352155	-0.001244	0.001727	0.4713253701041729	0	NA	3894	1
cg17921017	8	107785464	2.07e-4	0.001229	0.8662453094682027	0	NA	3893	1
cg17921026	11	58694920	0.001524	0.001748	0.38328827833496837	0	NA	3895	1
cg17921156	17	48365706	-3.51e-4	6.92e-4	0.6119966514302676	0	NA	3896	1
cg17921464	12	58132114	-0.001004	0.002516	0.6898592328714139	0	NA	3895	1
cg17921589	6	151699424	-8.85e-4	0.001363	0.5161425418315007	0	NA	3891	1
cg17921672	8	93115972	6.63e-4	0.001416	0.63962702877174	0	NA	3897	1
cg17921765	3	32218950	1.51e-4	4.12e-4	0.7139883909736512	0	NA	3891	1
cg17921853	21	45784699	-3.77e-4	7.32e-4	0.6065339274935395	0	NA	3897	1
cg17921863	19	45320727	6.44e-4	0.001011	0.5241293535953118	0	NA	3880	1
cg17921991	11	66511064	-2.19e-4	6.82e-4	0.7481237212132981	0	NA	3897	1
cg17922112	1	171711413	3.02e-4	1.74e-4	0.08262889150823902	0	NA	3835	1
cg17922231	5	54523200	1.86e-4	1.98e-4	0.34752852352337377	0	NA	3869	1
cg17922296	11	44625944	-0.001169	8.679999999999998e-4	0.17805296853626915	0	NA	3896	1
cg17922432	10	22047939	1.66e-4	8.38e-4	0.8429741071472385	0	NA	3892	1
cg17922637	1	69988995	0.001436	0.001111	0.19617392210975046	0	NA	3896	1
cg17922748	16	81032401	0.001355	9.44e-4	0.15117845586024542	0	NA	3897	1
cg17922749	16	27985013	-3.64e-4	0.001584	0.8182487546086084	0	NA	3897	1
cg17923093	5	72970295	-0.001821	0.001379	0.18666075655790448	0	NA	3897	1
cg17923246	16	66997406	-1.1300000000000001e-4	9.25e-4	0.9027705921780328	0	NA	3896	1
cg17923271	9	80638286	7.02e-4	0.001312	0.592607693832667	0	NA	3890	1
cg17923384	11	62573070	-9e-5	1.86e-4	0.6284774455862863	0	NA	3897	1
cg17923464	7	44788084	5.5e-4	3.69e-4	0.13608890031844145	0	NA	3834	1
cg17923478	6	112853328	-0.0017680000000000003	0.0018470000000000001	0.33845221899694783	0	NA	3716	1
cg17923486	19	2168535	0.001184	0.001348	0.3797601683850707	0	NA	3884	1
cg17923553	4	24796986	0.003045	0.002004	0.12864647803682733	0	NA	3896	1
cg17923706	13	34452613	6.03e-4	9.14e-4	0.5094223500981412	0	NA	3896	1
cg17923994	1	26187085	-1.23e-4	8.08e-4	0.8790073291581407	0	NA	3894	1
cg17924035	2	201747370	-3.62e-4	9.43e-4	0.7010664787000899	0	NA	3897	1
cg17924081	17	41607535	8.04e-4	7.32e-4	0.2720470354060084	0	NA	3897	1
cg17924390	19	49841960	-8.55e-4	8.77e-4	0.3296026822635742	0	NA	3896	1
cg17924754	1	63476738	-0.001788	0.001248	0.15194578876645834	0	NA	3888	1
cg17924795	1	153163132	-9.59e-4	0.002216	0.6651878765377218	0	NA	3896	1
cg17924854	7	30706895	-7.16e-4	0.002058	0.7279073297609229	0	NA	3892	1
cg17924899	1	20306106	-0.001329	0.00138	0.3355257046365474	0	NA	3895	1
cg17924971	10	14647753	-0.002001	9.31e-4	0.0316104818692952	0	NA	3894	1
cg17925135	19	37063768	2.38e-4	6.28e-4	0.7047020535029846	0	NA	3896	1
cg17925293	2	119471676	0.0026859999999999996	0.001449	0.06378320805161997	0	NA	3895	1
cg17925304	6	77232117	-6.16e-4	0.001404	0.6608452740320291	0	NA	3897	1
cg17925411	7	133143630	-4.8e-5	0.001384	0.9723332496814252	0	NA	3893	1
cg17925542	15	90646157	-4.86e-4	3.08e-4	0.11458351225151268	0	NA	3897	1
cg17925566	8	10533185	2.1699999999999996e-4	0.002265	0.9236748588584707	0	NA	3894	1
cg17925632	17	6231961	2.73e-4	8.37e-4	0.7442996154916715	0	NA	3894	1
cg17925822	5	86708312	-1.25e-4	2.86e-4	0.662065705250046	0	NA	3896	1
cg17925976	9	107969333	-8.24e-4	0.001137	0.46862740633412214	0	NA	3890	1
cg17926236	3	151975490	4.33e-4	7.42e-4	0.5595177570404781	0	NA	3799	1
cg17926444	16	8946562	4.6799999999999994e-4	6.53e-4	0.47356404602530716	0	NA	3896	1
cg17926504	2	196424381	1.36e-4	2.25e-4	0.5455481945823673	0	NA	3896	1
cg17926647	1	226910154	0.001228	9.319999999999999e-4	0.18763873559880592	0	NA	3897	1
cg17926665	7	34106556	-0.001077	0.00188	0.5667311337477112	0	NA	3891	1
cg17926732	19	2203614	-0.001759	7.32e-4	0.01626094444048479	0	NA	3894	1
cg17926795	15	39879688	-0.001346	8.18e-4	0.09987152880564082	0	NA	3897	1
cg17926821	3	69788137	3.869999999999999e-4	4.31e-4	0.3692325556679775	0	NA	3895	1
cg17926918	5	88964896	6.84e-4	0.001669	0.6819334136566366	0	NA	3893	1
cg17926961	12	115895317	-0.001718	0.001871	0.35850079612975705	0	NA	3897	1
cg17927001	8	10860218	0.0024720000000000002	0.002186	0.25812556817476423	0	NA	3893	1
cg17927046	3	60731904	-0.002569	0.001566	0.10090429977711017	0	NA	3889	1
cg17927074	10	72307650	1.53e-4	9.79e-4	0.8758108067179615	0	NA	3897	1
cg17927116	10	285864	-0.0014969999999999998	0.00155	0.3341410395855626	0	NA	3878	1
cg17927118	3	153271552	-3.43e-4	9.07e-4	0.7053044656326701	0	NA	3897	1
cg17927196	5	142359394	7.47e-4	0.001808	0.6794866693105215	0	NA	3886	1
cg17927246	22	45072917	2.04e-4	6.02e-4	0.7347073398527739	0	NA	3894	1
cg17927271	20	60456546	0.001724	9.55e-4	0.07103782199979307	0	NA	3895	1
cg17927272	9	72729189	-8.1e-5	0.00102	0.9367051113127444	0	NA	3897	1
cg17927333	9	34985925	-0.002325	0.001744	0.18248514242336425	0	NA	3897	1
cg17927434	9	19629699	0.002782	0.001718	0.10537739821609815	0	NA	3896	1
cg17927488	2	80529547	-3.97e-4	3.49e-4	0.25531436059502	0	NA	3897	1
cg17927702	20	52104175	0.002178	0.001456	0.13468515815490614	0	NA	3885	1
cg17927726	2	38283489	0.001318	0.001563	0.399088550603938	0	NA	3895	1
cg17927815	8	134489134	-6.81e-4	9.37e-4	0.467356068076575	0	NA	3897	1
cg17927824	5	116929992	-0.003026	0.003143	0.3356607407433663	0	NA	3895	1
cg17927859	3	58621448	-9.28e-4	0.001038	0.37130745858973935	0	NA	3896	1
cg17927867	1	245544696	0.002302	0.001794	0.19943388667121112	0	NA	3800	1
cg17927918	3	56953498	8.86e-4	0.001775	0.6176702431004064	0	NA	3896	1
cg17927924	16	11227775	-8.900000000000001e-5	8.25e-4	0.9140918437294573	0	NA	3894	1
cg17927982	2	207300587	0.00171	0.00138	0.21529719762534844	0	NA	3895	1
cg17928208	13	98091617	-0.001114	6.46e-4	0.08462515794056362	0	NA	3891	1
cg17928319	2	28819856	4e-6	9.24e-4	0.9965459650705047	0	NA	3887	1
cg17928406	12	7941032	-0.004431	0.002092	0.03416923856211461	0	NA	3884	1
cg17928434	22	42965357	-0.001899	0.001166	0.1033882048884944	0	NA	3895	1
cg17928437	1	99764029	-5.06e-4	0.002546	0.8424636868417966	0	NA	3895	1
cg17928459	10	94450840	-1.5e-5	4.41e-4	0.9728663014052796	0	NA	3897	1
cg17928467	8	102590298	-0.001182	0.001125	0.2934117105068771	0	NA	3897	1
cg17928623	9	139347952	0.001844	0.001064	0.0830809695806584	0	NA	3897	1
cg17928676	19	45414742	8.52e-4	0.001166	0.4649604245049369	0	NA	3896	1
cg17928768	6	169007954	7.17e-4	0.001286	0.5771566467716078	0	NA	3895	1
cg17928845	16	78109571	4.8300000000000003e-4	9.43e-4	0.6085144567541624	0	NA	3896	1
cg17928960	4	7807921	0.003712	0.001689	0.02796691575686996	0	NA	3897	1
cg17928973	7	99566045	-0.002673	0.001542	0.08301340215896603	0	NA	3897	1
cg17929043	9	133718583	0.001622	0.001338	0.22541398007056268	0	NA	3894	1
cg17929130	20	62435354	8.400000000000001e-4	8.679999999999998e-4	0.33317326895895033	0	NA	3897	1
cg17929317	1	32015192	5.86e-4	5.26e-4	0.26524982629054594	0	NA	3896	1
cg17929397	11	124669156	7.26e-4	6.15e-4	0.23780625794580817	0	NA	3897	1
cg17929450	15	57630551	-8.5e-5	9.169999999999998e-4	0.9261470086124783	0	NA	3897	1
cg17929504	19	28707877	-0.001043	0.002165	0.6299798605058198	0	NA	3897	1
cg17929832	15	90572042	6.48e-4	8.28e-4	0.4338569335570414	0	NA	3896	1
cg17929876	12	76653569	-0.001899	0.002246	0.39782999328905055	0	NA	3895	1
cg17929959	18	19873627	-0.003732	0.002191	0.08850599050547062	0	NA	3891	1
cg17930023	14	94209842	-6.2e-5	9.43e-4	0.9475787639047979	0	NA	3897	1
cg17930068	21	28261446	-3e-5	0.002268	0.9894462791778476	0	NA	3897	1
cg17930099	13	113655950	5e-4	5.31e-4	0.34638743861856647	0	NA	3895	1
cg17930232	12	128852116	4.65e-4	0.001028	0.6510279316903294	0	NA	3894	1
cg17930272	13	52973481	-2.32e-4	0.001022	0.8204191770637602	0	NA	3890	1
cg17930381	15	74604961	8.57e-4	8.3e-4	0.30182384489316133	0	NA	3896	1
cg17930437	2	228735696	0.001391	9.81e-4	0.15620802688986785	0	NA	3897	1
cg17930440	11	75826760	0.003035	0.001432	0.034055544681264455	0	NA	3885	1
cg17930710	20	30678020	0.002267	0.001546	0.14254892716569162	0	NA	3896	1
cg17930775	16	29802830	-2.3300000000000003e-4	4.39e-4	0.595590848550873	0	NA	3895	1
cg17930873	15	57511260	0.002052	0.001429	0.15101110303000012	0	NA	3896	1
cg17930897	10	8170650	7.83e-4	0.001129	0.4879744330895438	0	NA	3897	1
cg17931038	16	34969940	6.57e-4	0.001045	0.5295401520027744	0	NA	3862	1
cg17931060	8	19116630	-0.001986	0.001109	0.0733249899711057	0	NA	3896	1
cg17931116	17	78028316	0.001278	0.00187	0.4943399317788404	0	NA	3894	1
cg17931252	7	43694038	-5.77e-4	0.001391	0.6782813721559049	0	NA	3897	1
cg17931356	15	93115277	-0.001017	0.00128	0.42688622389540115	0	NA	3896	1
cg17931394	16	74314431	-3.12e-4	6.59e-4	0.635896007462338	0	NA	3896	1
cg17931415	17	55704098	1.49e-4	8.34e-4	0.8582069765171	0	NA	3895	1
cg17931462	6	104897996	2.96e-4	0.001943	0.8789174056694546	0	NA	3839	1
cg17931655	4	84519302	-0.00121	0.001299	0.3516023481690604	0	NA	3896	1
cg17931883	2	208104518	2.52e-4	7.61e-4	0.7405362971422427	0	NA	3896	1
cg17931917	8	38177120	-0.001264	0.001315	0.3364432061286429	0	NA	3894	1
cg17931975	5	99870875	-1.66e-4	4.83e-4	0.7310829672486585	0	NA	3896	1
cg17932010	10	117875199	5.2e-4	0.003399	0.8784091797466543	0	NA	3890	1
cg17932025	10	103347358	-6.34e-4	0.001017	0.5330202767911496	0	NA	3893	1
cg17932056	12	6340208	0.001497	0.001696	0.37741724686897726	0	NA	3897	1
cg17932058	3	170628899	9.38e-4	8.07e-4	0.24510160110814944	0	NA	3897	1
cg17932109	1	227580507	-7.56e-4	0.001326	0.5685856317055351	0	NA	3889	1
cg17932115	12	81545267	0.001554	0.00127	0.22109483860222967	0	NA	3893	1
cg17932163	14	54650421	-0.002106	0.002063	0.30732862350418744	0	NA	3826	1
cg17932235	15	52346812	-3.73e-4	0.001513	0.8052719279982011	0	NA	3890	1
cg17932405	5	161300058	-0.003714	0.002885	0.19797289699968615	0	NA	3808	1
cg17932407	12	32261086	-0.002249	0.001973	0.2543327589325486	0	NA	3893	1
cg17932607	1	10826507	1.34e-4	9.630000000000001e-4	0.8893328080368261	0	NA	3891	1
cg17932622	7	138481257	-8.870000000000001e-4	0.001217	0.46609867570859564	0	NA	3891	1
cg17932657	1	161171987	-8.4e-5	2.15e-4	0.6960207180556768	0	NA	3897	1
cg17932736	10	104592419	9.42e-4	9.319999999999999e-4	0.3121458592970639	0	NA	3895	1
cg17932753	14	70077440	-7.77e-4	8.949999999999999e-4	0.38530870546511153	0	NA	3897	1
cg17932830	19	19377758	-8.34e-4	9.24e-4	0.3667396055781856	0	NA	3897	1
cg17932941	14	96549197	-4.36e-4	9.6e-4	0.6497088727603502	0	NA	3897	1
cg17933225	13	113439367	-8.95e-4	0.001009	0.3750698295941781	0	NA	3892	1
cg17933348	13	106815705	0.002398	0.001881	0.20236099367111784	0	NA	3766	1
cg17933384	11	9082067	-0.002109	0.001131	0.06222045356147874	0	NA	3891	1
cg17933531	3	71032103	-0.001556	0.001024	0.12862882821053956	0	NA	3894	1
cg17933702	11	5893738	0.002226	0.001785	0.21237592959936763	0	NA	3871	1
cg17933706	20	25534298	-1.77e-4	9.79e-4	0.8565271288294626	0	NA	3894	1
cg17933719	7	154648801	-6.33e-4	0.0018760000000000003	0.7358002778030763	0	NA	3887	1
cg17933812	1	206259759	0.002846	0.001625	0.0798796812271581	0	NA	3886	1
cg17933917	22	37531938	-2.94e-4	9.1e-4	0.7466369866142615	0	NA	3894	1
cg17934165	10	3828334	-5.2e-5	3.28e-4	0.874033994224873	0	NA	3895	1
cg17934490	12	7096104	0.001453	0.001365	0.287116351863359	0	NA	3896	1
cg17934651	2	172983455	-7.2e-4	0.001975	0.7154421462096581	0	NA	3871	1
cg17934823	7	73779996	0.003286	0.001619	0.04239233913465974	0	NA	3896	1
cg17934874	2	236487940	9.29e-4	9.58e-4	0.3321817900790668	0	NA	3893	1
cg17934881	5	32613309	-0.001425	0.001041	0.1710380137835105	0	NA	3891	1
cg17934955	15	80142016	-0.001402	0.001548	0.36510273412240724	0	NA	3897	1
cg17935085	18	21119418	0.001651	0.001854	0.37319370504313265	0	NA	3885	1
cg17935173	2	233414737	-0.002081	0.003317	0.5304140193038278	0	NA	3892	1
cg17935175	13	30072962	4.7e-5	0.001116	0.9664072653769611	0	NA	3891	1
cg17935347	12	9099066	-1.89e-4	0.001016	0.852426236925774	0	NA	3897	1
cg17935411	5	135394399	-0.001484	0.001236	0.2298880645225196	0	NA	3897	1
cg17935730	16	83964775	-6.27e-4	7.11e-4	0.3778543916073426	0	NA	3896	1
cg17935763	13	39954483	-8.22e-4	0.001188	0.4889880774658555	0	NA	3804	1
cg17936013	15	98610708	4.69e-4	6.03e-4	0.4367000307227578	0	NA	3895	1
cg17936062	3	50290579	0.001615	6.93e-4	0.01978252069285757	0	NA	3897	1
cg17936098	4	154361865	-0.001125	0.002235	0.6147142084912747	0	NA	3893	1
cg17936344	20	55858318	-0.002272	0.00251	0.3653704154068893	0	NA	3897	1
cg17936444	1	94946071	-0.001186	0.001595	0.4571344386505707	0	NA	3884	1
cg17936469	2	167909090	-8.9e-4	0.00106	0.4011200002874871	0	NA	3895	1
cg17936508	8	80782056	2.3e-5	9.760000000000001e-4	0.9811991326720807	0	NA	3897	1
cg17936567	22	39832667	5.44e-4	6.84e-4	0.4264264302226503	0	NA	3896	1
cg17936700	3	171822425	-2.5e-5	7.96e-4	0.9749449306614335	0	NA	3896	1
cg17936807	14	52334855	-0.001077	0.001405	0.44335027723367676	0	NA	3895	1
cg17936901	10	98982776	-9.85e-4	0.001214	0.4171547257553193	0	NA	3896	1
cg17936938	6	7866213	-0.0014319999999999997	0.001145	0.21106036700408895	0	NA	3897	1
cg17936963	14	70319491	5.4e-5	8.12e-4	0.9469777968190656	0	NA	3895	1
cg17937018	19	3007674	0.001386	0.00106	0.1910269458705147	0	NA	3892	1
cg17937185	11	72534925	-0.001011	7.5e-4	0.17765838260557318	0	NA	3895	1
cg17937215	22	38037831	-0.001577	0.001	0.1147955250768111	0	NA	3893	1
cg17937222	12	122018562	-1.22e-4	4.31e-4	0.7771288159587229	0	NA	3882	1
cg17937394	6	41716407	-6.3e-5	7.99e-4	0.9371530783978085	0	NA	3897	1
cg17937464	18	24674756	0.001419	0.002068	0.4926057791258059	0	NA	3728	1
cg17937686	14	101076581	4.55e-4	8.41e-4	0.5884920108641536	0	NA	3894	1
cg17937840	6	25018390	-0.0032600000000000003	0.002247	0.14682906429276016	0	NA	3885	1
cg17937897	6	92404218	1.3e-4	0.001165	0.9111501008184595	0	NA	3894	1
cg17938178	11	10673797	-3.9100000000000007e-4	8.2e-4	0.6334837023362848	0	NA	3895	1
cg17938212	4	122606617	3.24e-4	5.85e-4	0.579684138673638	0	NA	3894	1
cg17938229	2	136571637	-0.002092	0.001068	0.0501360380863346	0	NA	3896	1
cg17938245	12	80067352	-5.92e-4	0.001068	0.5793686810513154	0	NA	3888	1
cg17938265	17	17696257	-1.93e-4	4.12e-4	0.6394652486107253	0	NA	3897	1
cg17938433	12	92772941	-6.43e-4	0.001962	0.7431182309503528	0	NA	3888	1
cg17938476	15	102003065	-1.2e-4	8.02e-4	0.8810597452263318	0	NA	3896	1
cg17938553	21	28733665	-0.002099	0.001929	0.2765383553739571	0	NA	3888	1
cg17938601	18	13480993	-8.110000000000001e-4	8.56e-4	0.34341975776174694	0	NA	3895	1
cg17938940	16	89683109	-0.003166	0.001584	0.045636776977094194	0	NA	3883	1
cg17939027	11	31790429	0.001003	0.0021	0.6329213712760877	0	NA	3715	1
cg17939164	2	212194792	0.001245	0.0011840000000000002	0.2930197046297142	0	NA	3889	1
cg17939286	22	47618189	-6.23e-4	0.002141	0.7710623933344847	0	NA	3895	1
cg17939448	4	77200832	0.009898	0.010129	0.32847302140032114	0	NA	3897	1
cg17939565	10	1474674	-0.001572	0.001761	0.3720314474559378	0	NA	3889	1
cg17939568	21	19103429	-4.270000000000001e-4	7.64e-4	0.5762296120859532	0	NA	3896	1
cg17939602	5	40674971	0.002151	0.001006	0.03250286923878747	0	NA	3896	1
cg17939668	4	87964315	-1.12e-4	9.96e-4	0.9104667716324535	0	NA	3891	1
cg17939786	22	22550498	-0.002329	0.002348	0.3212424029262414	0	NA	3893	1
cg17939797	17	47922778	-0.001059	0.001528	0.4882701245052505	0	NA	3897	1
cg17939833	5	78183021	-9.91e-4	9.570000000000001e-4	0.3004225414732825	0	NA	3890	1
cg17939931	8	138313657	-0.002121	0.001474	0.15016705408636277	0	NA	3893	1
cg17939941	7	7996106	-5.7e-4	0.001412	0.6864460484890598	0	NA	3895	1
cg17940201	11	11968925	-0.002017	0.001296	0.1196303160512955	0	NA	3894	1
cg17940226	4	53778055	2.38e-4	4.53e-4	0.5993146659844236	0	NA	3894	1
cg17940367	5	137170656	-1.8499999999999997e-4	7.59e-4	0.8074308245053143	0	NA	3895	1
cg17940575	12	53834999	1.63e-4	4.04e-4	0.6866059227237864	0	NA	3897	1
cg17940598	17	33475725	-0.0017689999999999997	7.56e-4	0.019286471972589123	0	NA	3894	1
cg17940986	8	42747197	0.003403	0.002164	0.11582286023205378	0	NA	3861	1
cg17941143	3	53513310	1.73e-4	0.00125	0.8899242970165064	0	NA	3895	1
cg17941374	12	116537672	5.49e-4	9.46e-4	0.561686526896068	0	NA	3894	1
cg17941406	6	109397786	1.9199999999999998e-4	0.001149	0.8672899279578606	0	NA	3890	1
cg17941589	14	71647962	-8.63e-4	0.0012930000000000003	0.5044910833929093	0	NA	3894	1
cg17941677	10	132413806	7.300000000000001e-4	0.001621	0.6524658080175123	0	NA	3896	1
cg17941730	4	119744738	6.78e-4	8.58e-4	0.4294052594120821	0	NA	3896	1
cg17941843	2	240180010	0.006591	0.002241	0.003270513363823267	0	NA	3895	1
cg17941933	7	155640599	0.001269	8.3e-4	0.12628535287242879	0	NA	3896	1
cg17942003	4	6692717	-9.529999999999999e-4	0.001669	0.5679992366949695	0	NA	3895	1
cg17942018	18	52989521	-3.7e-5	3.08e-4	0.9043802707836747	0	NA	3892	1
cg17942097	3	184384537	-6.17e-4	9.83e-4	0.5302198819764565	0	NA	3895	1
cg17942229	2	121671646	9.32e-4	0.001044	0.37200697300515523	0	NA	3896	1
cg17942388	11	113649065	-0.003984	0.001938	0.03980878443903543	0	NA	3897	1
cg17942407	13	32541512	0.001262	0.002184	0.5633729382747775	0	NA	3893	1
cg17942689	11	72505607	0.001491	9.66e-4	0.1227147780881578	0	NA	3897	1
cg17942695	9	38253401	1.86e-4	9.049999999999999e-4	0.837162075706025	0	NA	3897	1
cg17942831	18	12912418	-0.002745	0.0018600000000000001	0.13999585830257094	0	NA	3897	1
cg17942960	11	34229970	-0.001259	0.001435	0.38029552153401996	0	NA	3896	1
cg17942978	2	57601109	-7.7e-5	0.001755	0.9650043270889932	0	NA	3868	1
cg17943069	5	147442704	-9.409999999999999e-4	0.00164	0.5661163542192594	0	NA	3881	1
cg17943075	18	29878593	-0.001098	0.001528	0.4723958031680047	0	NA	3891	1
cg17943107	5	126250722	-0.001071	7.45e-4	0.15055215384247775	0	NA	3896	1
cg17943162	10	111684181	0.001769	0.001003	0.07778100641631429	0	NA	3895	1
cg17943173	12	54793511	-7.62e-4	7.01e-4	0.27702861398435263	0	NA	3896	1
cg17943255	5	58589580	-0.00154	7.92e-4	0.051841878715686	0	NA	3897	1
cg17943520	21	40817850	3.5e-5	2.63e-4	0.8941302324150292	0	NA	3896	1
cg17943624	8	48424300	-8.4e-5	6.78e-4	0.9013993578056274	0	NA	3896	1
cg17943709	3	126961326	-0.002183	0.0018130000000000002	0.22855802831635086	0	NA	3892	1
cg17944171	8	144826596	-9.8e-4	9.07e-4	0.27992621132137896	0	NA	3895	1
cg17944300	7	68899546	4.63e-4	3.74e-4	0.21572795814037188	0	NA	3897	1
cg17944326	7	158095536	-0.001311	0.002513	0.6018881198233348	0	NA	3894	1
cg17944339	4	145295432	-7.15e-4	0.001689	0.6720563966058313	0	NA	3897	1
cg17944368	1	28495978	1.1e-5	4.8800000000000004e-4	0.9820164201052397	0	NA	3870	1
cg17944560	17	1627264	3.9199999999999993e-4	0.001126	0.7277388069093746	0	NA	3893	1
cg17944801	5	145966653	0.0017	0.00144	0.23777932830985407	0	NA	3896	1
cg17944811	1	167022286	8.04e-4	9.55e-4	0.3998524298635001	0	NA	3896	1
cg17944918	1	17716104	-0.001347	0.0012349999999999998	0.27541007858943883	0	NA	3891	1
cg17945048	1	110266076	6.14e-4	8.71e-4	0.4808495338199035	0	NA	3897	1
cg17945102	7	149552025	-0.0019070000000000003	0.001348	0.1571598689651772	0	NA	3894	1
cg17945147	8	82193824	-5.3e-5	2.28e-4	0.8161837491457956	0	NA	3894	1
cg17945231	19	34841182	-0.0019	8.49e-4	0.02522581775072312	0	NA	3897	1
cg17945255	3	52341797	8.59e-4	0.001423	0.5460735357369539	0	NA	3895	1
cg17945345	20	52113797	5.16e-4	8.45e-4	0.5414307261414042	0	NA	3895	1
cg17945349	14	69402778	5.57e-4	6.29e-4	0.37586944969714786	0	NA	3897	1
cg17945440	8	109096299	0.005222	0.003355	0.11959331496489828	0	NA	3895	1
cg17945441	16	50540098	6.38e-4	0.001069	0.5506279257838991	0	NA	3890	1
cg17945456	8	96228889	4.159999999999999e-4	0.001147	0.7168400074683381	0	NA	3888	1
cg17945626	8	124553958	-6.7e-5	4.72e-4	0.8871201692570283	0	NA	3750	1
cg17946005	5	138319696	-2.62e-4	9.04e-4	0.7719516444643972	0	NA	3897	1
cg17946114	4	152096873	-0.0015859999999999997	0.001233	0.19834061772637676	0	NA	3896	1
cg17946161	1	12258322	-0.001327	9.71e-4	0.17174057583544478	0	NA	3896	1
cg17946216	2	48734269	3.3900000000000005e-4	7.21e-4	0.6382262039052744	0	NA	3897	1
cg17946525	1	172425816	0.0017770000000000002	8.96e-4	0.04733851456330764	0	NA	3895	1
cg17946588	5	110062682	-4.5e-5	0.003815	0.9905887358710737	0	NA	3896	1
cg17946720	22	24199419	-4.31e-4	3.47e-4	0.21420891809158277	0	NA	3897	1
cg17946967	8	25002302	0.003183	0.002983	0.2859507947140113	0	NA	3897	1
cg17947058	2	165845417	-6.79e-4	9.570000000000001e-4	0.47800874169355984	0	NA	3754	1
cg17947170	15	43624239	3.9799999999999997e-4	7.91e-4	0.614851394094003	0	NA	3886	1
cg17947181	3	150967900	7.3e-5	9.99e-4	0.9417479689344066	0	NA	3892	1
cg17947221	1	7641358	0.001317	0.001321	0.31877810555396585	0	NA	3897	1
cg17947416	11	116708316	9.91e-4	7.34e-4	0.1769722857144221	0	NA	3897	1
cg17947472	22	25529147	2.34e-4	0.001414	0.8685599120360498	0	NA	3895	1
cg17947473	8	10513429	2.82e-4	0.001018	0.7817695462891547	0	NA	3895	1
cg17947569	8	48718583	5e-4	6.45e-4	0.4382251521529867	0	NA	3895	1
cg17947582	2	196343257	0.003926	0.003487	0.26020946400306927	0	NA	3893	1
cg17947676	1	75214929	-0.001777	0.001061	0.09396659765849427	0	NA	3893	1
cg17947789	12	112888575	-0.0019449999999999997	0.001817	0.2844186977369691	0	NA	3764	1
cg17947936	19	19250718	2.61e-4	5e-4	0.6016703305846902	0	NA	3891	1
cg17948023	12	114950451	-6.589999999999999e-4	0.001573	0.6752565539086226	0	NA	3895	1
cg17948174	2	48492921	5.99e-4	0.001201	0.6179547823317839	0	NA	3897	1
cg17948453	20	35006539	-0.004298	0.002755	0.11874272683682646	0	NA	3897	1
cg17948614	1	98810877	-0.002204	0.001239	0.07526371536740613	0	NA	3895	1
cg17948721	5	153882191	0.001113	8.22e-4	0.17573172029328782	0	NA	3894	1
cg17948897	4	7277180	9e-4	0.0018779999999999997	0.6317727189295814	0	NA	3892	1
cg17949025	4	23376165	-2.12e-4	0.002701	0.9374387233242716	0	NA	3896	1
cg17949057	2	158297335	-0.001151	0.001427	0.41990432418265544	0	NA	3894	1
cg17949170	7	150945931	2.6e-4	2.49e-4	0.2964036417075806	0	NA	3877	1
cg17949530	17	8324914	-0.001483	8.94e-4	0.09714870503993459	0	NA	3894	1
cg17949643	12	20799245	-4.54e-4	0.002093	0.8282757400259523	0	NA	3892	1
cg17949796	12	8763808	-0.001573	0.001358	0.24673303999921145	0	NA	3869	1
cg17949821	17	9863293	1.7399999999999997e-4	0.001574	0.9119760703841374	0	NA	3893	1
cg17949845	6	109080480	6.56e-4	7.57e-4	0.38617294322704243	0	NA	3896	1
cg17949960	14	32976977	0.001622	8.02e-4	0.04313051469299917	0	NA	3896	1
cg17950139	5	175297868	-0.001481	0.001854	0.4243986330528557	0	NA	3888	1
cg17950165	4	13918480	-3.87e-4	0.001429	0.786530434819221	0	NA	3885	1
cg17950447	17	35242012	-1.71e-4	0.001065	0.872437298905073	0	NA	3895	1
cg17950580	3	14546405	-0.002232	0.0019520000000000002	0.2528548643368184	0	NA	3896	1
cg17950627	3	149053027	2.54e-4	8.01e-4	0.7511649778084457	0	NA	3896	1
cg17950646	16	1719279	6.05e-4	7.56e-4	0.42355753743327246	0	NA	3894	1
cg17950697	10	10099747	1.1e-5	0.00113	0.992233104817804	0	NA	3894	1
cg17951016	11	59972522	-0.003134	0.001951	0.10819577520611608	0	NA	3842	1
cg17951086	12	122601660	-9.999999999999999e-5	7.84e-4	0.8985042944594323	0	NA	3894	1
cg17951157	11	108841110	-8.2e-5	0.001277	0.9488006268789746	0	NA	3896	1
cg17951168	10	31702428	-0.001417	0.00102	0.1647671731633515	0	NA	3896	1
cg17951372	16	57836628	-1.5e-5	4.41e-4	0.9728663014052796	0	NA	3893	1
cg17951442	11	44758304	-2.79e-4	7.78e-4	0.7198854992319524	0	NA	3897	1
cg17951445	4	30842020	-0.002968	0.002605	0.2545582819135372	0	NA	3886	1
cg17951572	1	15238058	0.001204	6.32e-4	0.05677184443465768	0	NA	3897	1
cg17951736	11	65152244	-0.002167	8.9e-4	0.014898727402219428	0	NA	3889	1
cg17951817	4	26291227	1.1600000000000001e-4	0.001042	0.9113591261336546	0	NA	3886	1
cg17951845	11	66235273	2.59e-4	0.001104	0.8145180845843631	0	NA	3897	1
cg17951884	20	42196784	3.41e-4	8.1e-4	0.6737640969250471	0	NA	3895	1
cg17951921	10	24912016	-3.95e-4	5.51e-4	0.4734491291199574	0	NA	3897	1
cg17951990	12	50435516	2.65e-4	0.001453	0.8552835157330851	0	NA	3893	1
cg17952138	20	57257976	-0.001536	8.75e-4	0.07918602850799059	0	NA	3894	1
cg17952352	6	143885774	-5.9e-4	7.13e-4	0.4079596817342113	0	NA	3896	1
cg17952465	22	51016839	8.5e-4	0.002656	0.7489454974991764	0	NA	3894	1
cg17952474	21	40302850	0.001796	0.001462	0.21927652265611736	0	NA	3781	1
cg17952596	16	58452706	7.31e-4	7.14e-4	0.3059252511243236	0	NA	3893	1
cg17952808	12	94955956	-5.41e-4	0.001436	0.7063661297855646	0	NA	3896	1
cg17952863	2	26865249	0.001583	0.001274	0.2140362224927793	0	NA	3897	1
cg17952877	3	133502677	0.00281	0.005539	0.6119360679868513	0	NA	3897	1
cg17952884	11	70188598	2.69e-4	7.54e-4	0.7212685445000329	0	NA	3897	1
cg17953164	15	80263923	0.001811	9.81e-4	0.06488125335671639	0	NA	3893	1
cg17953389	20	61634330	-0.005487	0.0019140000000000001	0.004146827437594901	0	NA	3893	1
cg17953693	16	28503230	-2.28e-4	2.32e-4	0.3257262518401778	0	NA	3894	1
cg17953722	7	90237050	-0.001029	8.01e-4	0.198916647470905	0	NA	3894	1
cg17953869	1	45860189	-0.001184	0.0018510000000000002	0.5223974106927975	0	NA	3881	1
cg17953899	2	43453870	3.7200000000000004e-4	4.12e-4	0.3665722715103418	0	NA	3872	1
cg17954090	1	116271272	-2.72e-4	9.47e-4	0.7739417228184703	0	NA	3896	1
cg17954205	11	122525128	0.001124	0.001937	0.5617266338551914	0	NA	3896	1
cg17954229	3	189776543	1.63e-4	8.77e-4	0.8525538534758045	0	NA	3879	1
cg17954243	7	1022098	4.29e-4	9.049999999999999e-4	0.6354762686360627	0	NA	3896	1
cg17954248	20	34380847	2.01e-4	7.91e-4	0.7994115644289645	0	NA	3887	1
cg17954421	16	85390151	-2.51e-4	7.76e-4	0.7463517359911669	0	NA	3896	1
cg17954436	8	21968381	-0.001292	8.88e-4	0.14568173232326354	0	NA	3892	1
cg17954649	2	208585798	0.001156	7.9e-4	0.1433877312761986	0	NA	3891	1
cg17955005	1	16001477	-1.0900000000000002e-4	4.09e-4	0.7898513352688663	0	NA	3891	1
cg17955019	12	95602822	1.06e-4	6.69e-4	0.8741058092781249	0	NA	3897	1
cg17955095	7	102092438	-4.13e-4	9.28e-4	0.6562886048942032	0	NA	3890	1
cg17955142	7	37472663	-3.86e-4	8.949999999999999e-4	0.6662612166177857	0	NA	3896	1
cg17955212	2	106468115	0.001248	6.28e-4	0.04689346490402587	0	NA	3894	1
cg17955322	11	117691598	-6.86e-4	7.98e-4	0.3899824879984849	0	NA	3894	1
cg17955564	5	170288671	-0.001028	0.003229	0.7502082215229466	0	NA	3894	1
cg17955636	11	60823142	-0.001269	8.21e-4	0.12218283509580878	0	NA	3897	1
cg17955787	8	10376567	-0.001061	0.002615	0.6849364866737956	0	NA	3897	1
cg17955948	8	124321820	0.0034050000000000005	0.00166	0.040247004784492856	0	NA	3887	1
cg17955968	18	11042253	0.002004	8.3e-4	0.015758646971268195	0	NA	3895	1
cg17956145	16	12241816	1e-6	5.98e-4	0.9986657455034498	0	NA	3893	1
cg17956192	12	53091512	-4.69e-4	0.001372	0.7324737627745028	0	NA	3888	1
cg17956226	6	41753940	-0.001968	0.001281	0.12446487692499945	0	NA	3896	1
cg17956468	2	208103233	-8.679999999999998e-4	7.82e-4	0.26701004751976914	0	NA	3897	1
cg17956491	12	46661798	2.1e-4	2.54e-4	0.4083664995563883	0	NA	3894	1
cg17956503	6	34010817	-9.72e-4	0.001553	0.5313901225520944	0	NA	3896	1
cg17956546	10	73990178	0.001584	9.7e-4	0.10247116491098114	0	NA	3895	1
cg17956731	7	131997435	-0.001361	0.00148	0.35778465249348385	0	NA	3895	1
cg17956785	22	30649441	-7.02e-4	6.94e-4	0.31176408454558874	0	NA	3896	1
cg17956903	6	47637611	0.00257	0.002066	0.21351809028763333	0	NA	3815	1
cg17956958	3	191693681	2.31e-4	0.001243	0.8525696802221432	0	NA	3896	1
cg17956963	4	8442090	-2.71e-4	2.54e-4	0.2860038378235741	0	NA	3893	1
cg17956991	7	43084667	0.001193	0.00229	0.6023941498200622	0	NA	3763	1
cg17957102	15	91458121	-0.00171	0.00093000000000000005	0.06595789925941259	0	NA	3893	1
cg17957179	3	148838689	-0.002109	0.0017819999999999997	0.23661037971272433	0	NA	3865	1
cg17957325	2	216257885	-0.00156	9.22e-4	0.0906509368837618	0	NA	3895	1
cg17957372	12	58209548	4.399999999999999e-5	0.001092	0.96785950231646	0	NA	3895	1
cg17957543	14	93563769	-8.89e-4	7.46e-4	0.23338320965024478	0	NA	3897	1
cg17957544	3	127039566	-0.001207	0.003344	0.7181405807039001	0	NA	3895	1
cg17957660	4	55837532	9.06e-4	0.002737	0.740629858767204	0	NA	3897	1
cg17957761	19	46478879	0.005644	0.00307	0.06599811346157608	0	NA	3895	1
cg17957954	5	53241059	-0.001353	8.94e-4	0.13017229238206277	0	NA	3895	1
cg17957967	1	33546437	-0.00172	0.001087	0.11357272536292373	0	NA	3890	1
cg17958007	17	3871303	-0.00155	0.001492	0.2988633423243904	0	NA	3896	1
cg17958033	20	43753293	-4.43e-4	0.001176	0.7063960572543353	0	NA	3894	1
cg17958059	18	45580402	2.98e-4	0.001289	0.8171695548821392	0	NA	3896	1
cg17958223	4	80330549	6.05e-4	0.001643	0.7127026003735806	0	NA	3888	1
cg17958242	4	40197954	-0.001219	0.001216	0.3161180461464776	0	NA	3896	1
cg17958250	4	157908213	0.002082	0.001326	0.11638353386544231	0	NA	3895	1
cg17958447	8	56873838	-0.002013	0.0016849999999999999	0.23222038375063012	0	NA	3893	1
cg17958581	7	92055458	-7.320000000000001e-4	0.002162	0.7349296222660904	0	NA	3892	1
cg17958598	12	51408194	0.001417	0.001798	0.43063945133261383	0	NA	3865	1
cg17958736	12	111402794	-6.8e-5	7.39e-4	0.9266851381403204	0	NA	3897	1
cg17958768	15	44812262	-0.002708	0.001845	0.1421719595206189	0	NA	3897	1
cg17958788	16	24980124	0.002203	0.001122	0.04959296730066875	0	NA	3895	1
cg17958950	6	14997385	-4.08e-4	0.001059	0.7000380363496352	0	NA	3895	1
cg17958964	9	104203038	1.39e-4	4.61e-4	0.7630191921923861	0	NA	3895	1
cg17958988	2	144192803	7.55e-4	0.001269	0.551872442497666	0	NA	3897	1
cg17959070	17	4498325	-3.1e-5	9.22e-4	0.9731781324353496	0	NA	3897	1
cg17959255	20	42167591	5.58e-4	9.33e-4	0.5497927332501866	0	NA	3893	1
cg17959307	22	46450236	-6.76e-4	6.85e-4	0.323710631676942	0	NA	3896	1
cg17959311	20	2137625	-0.001334	0.001037	0.19830242202836418	0	NA	3896	1
cg17959356	1	236135149	4.82e-4	3.08e-4	0.11759813577053775	0	NA	3894	1
cg17959545	12	3150424	-2.75e-4	8.06e-4	0.7329597477599524	0	NA	3897	1
cg17959942	12	114185047	-6.4e-4	9.5e-4	0.5005121023226944	0	NA	3895	1
cg17959961	22	40342333	-7.1e-5	7.04e-4	0.9196677306999532	0	NA	3896	1
cg17960012	22	37505536	4.39e-4	7.03e-4	0.5323212170543178	0	NA	3877	1
cg17960140	12	6727305	5.899999999999999e-5	0.001308	0.9640219950974179	0	NA	3896	1
cg17960141	1	190141840	2.56e-4	0.001669	0.8780944676528594	0	NA	3896	1
cg17960155	19	42484372	5e-6	8.25e-4	0.9951643655980564	0	NA	3896	1
cg17960315	1	117542556	7.8e-5	7.96e-4	0.9219402738983523	0	NA	3897	1
cg17960337	9	100626556	4.8100000000000004e-4	0.001747	0.7830633821235342	0	NA	3895	1
cg17960481	12	52653208	-1.1500000000000002e-4	0.001294	0.9291838622568437	0	NA	3895	1
cg17960517	18	32995714	0.003484	0.001983	0.07892907001203779	0	NA	3895	1
cg17960624	14	74416574	8.2e-5	2.47e-4	0.7399014874009128	0	NA	3896	1
cg17960959	7	135346502	0.003413	0.005656	0.5462226792063545	0	NA	3897	1
cg17960980	2	224128063	-0.001032	0.001189	0.3854182749426869	0	NA	3896	1
cg17960993	17	32726157	4e-6	8.11e-4	0.9960647036948542	0	NA	3896	1
cg17961106	14	54969431	-4.81e-4	6.94e-4	0.48825710563974917	0	NA	3889	1
cg17961163	2	118847249	1.39e-4	2.81e-4	0.6208387846521866	0	NA	3896	1
cg17961164	1	18175954	-4.9e-5	0.001757	0.9777511234453856	0	NA	3897	1
cg17961184	10	73301295	-3.23e-4	9.67e-4	0.7383623910306147	0	NA	3896	1
cg17961217	8	17557253	-7.22e-4	2.86e-4	0.011587107328278374	0	NA	3895	1
cg17961231	3	193269596	-9.7e-5	0.001092	0.9292187329527434	0	NA	3878	1
cg17961238	9	102860430	0.00139	0.001971	0.48066974426694936	0	NA	3888	1
cg17961288	2	61508367	2.94e-4	0.001539	0.8484996305383702	0	NA	3876	1
cg17961359	16	34874225	7.98e-4	0.00237	0.7363363831145561	0	NA	3896	1
cg17961455	20	45530485	1.65e-4	0.001456	0.9097735511628496	0	NA	3891	1
cg17961845	7	111664045	-8.750000000000001e-4	8.78e-4	0.3189668913253378	0	NA	3897	1
cg17961859	14	93897319	-3.06e-4	4.36e-4	0.48278215466962876	0	NA	3896	1
cg17961975	14	23285302	-4.6200000000000006e-4	0.001304	0.7231182052414691	0	NA	3892	1
cg17962089	1	40982657	2.7e-4	7.7e-4	0.7258514279307973	0	NA	3894	1
cg17962575	20	48200712	4.2199999999999996e-4	8.920000000000001e-4	0.6361459956692714	0	NA	3891	1
cg17962830	19	46569012	-9.75e-4	9.86e-4	0.3227395641491498	0	NA	3895	1
cg17962900	2	133539621	2.34e-4	8.46e-4	0.782090532523617	0	NA	3897	1
cg17963042	13	21008168	0.002041	0.001257	0.1044383052257239	0	NA	3895	1
cg17963125	11	35303106	-5.6e-4	9.64e-4	0.5612991825836515	0	NA	3887	1
cg17963149	10	46996993	0.001084	9.77e-4	0.2672063803725968	0	NA	3895	1
cg17963157	16	23653689	0.00112	0.002784	0.6874641004646749	0	NA	3896	1
cg17963202	3	118276905	0.001153	0.002543	0.6502596606385591	0	NA	3896	1
cg17963245	1	71636870	0.00366	0.001518	0.01590591772664087	0	NA	3897	1
cg17963253	20	34330114	-5.53e-4	2.83e-4	0.05069369566557341	0	NA	3871	1
cg17963289	8	30762212	7.73e-4	0.001555	0.6191142266521652	0	NA	3872	1
cg17963472	12	69080641	-5e-5	2.4e-4	0.834968706358955	0	NA	3896	1
cg17963549	1	212841294	-0.002478	0.001174	0.03479530755021576	0	NA	3895	1
cg17963562	6	43484653	-3.32e-4	2.54e-4	0.19118329688853153	0	NA	3895	1
cg17963609	3	101396492	0.001069	0.001462	0.4646630154883229	0	NA	3896	1
cg17963648	3	3103016	-0.0018190000000000003	0.002113	0.3893144193092763	0	NA	3895	1
cg17963799	13	26551884	-0.001272	0.002349	0.5881581574059102	0	NA	3897	1
cg17964027	4	146424841	-8.99e-4	7.15e-4	0.20862958372039792	0	NA	3897	1
cg17964062	7	100180578	1.52e-4	4.4e-4	0.7297526767234817	0	NA	3893	1
cg17964080	11	72411217	-7.3e-5	9.2e-4	0.9367559664739048	0	NA	3893	1
cg17964210	3	193408988	2.18e-4	0.001026	0.831735985425345	0	NA	3896	1
cg17964352	6	111597911	-0.001096	0.001111	0.3238884774532835	0	NA	3884	1
cg17964466	11	93262183	-8.97e-4	7.73e-4	0.24588030104739053	0	NA	3897	1
cg17964675	14	70741326	4.7100000000000006e-4	9.34e-4	0.6140627641535946	0	NA	3895	1
cg17964750	5	167415295	-0.00203	0.002464	0.4100170443227479	0	NA	3896	1
cg17964758	1	223372395	-0.002421	0.001742	0.16459512816094451	0	NA	3895	1
cg17964841	6	168380520	-4.42e-4	0.00102	0.6647726252533501	0	NA	3897	1
cg17964888	14	68622944	7.959999999999999e-4	8.04e-4	0.3221498021726731	0	NA	3896	1
cg17964920	1	249200301	-1e-6	2.47e-4	0.996769706959039	0	NA	3879	1
cg17965006	14	105190439	4.3999999999999996e-4	8.16e-4	0.5897380379163659	0	NA	3896	1
cg17965318	12	24895520	-6.71e-4	4.1e-4	0.1017171354297255	0	NA	3896	1
cg17965386	4	106057079	-2.54e-4	6.65e-4	0.7024948269829934	0	NA	3897	1
cg17965495	3	194170224	-0.002321	0.001626	0.15345619776333982	0	NA	3886	1
cg17965530	17	32690728	9.6e-4	0.001076	0.3722893281766998	0	NA	3890	1
cg17965614	16	66623309	-8.22e-4	0.001014	0.4175661846774678	0	NA	3896	1
cg17965702	19	45811979	-0.002031	0.004098	0.620171280184808	0	NA	3889	1
cg17965730	14	101016373	-0.006137	0.001997	0.002118406231221123	0	NA	3897	1
cg17965752	20	57168005	-4.3e-5	0.001975	0.9826297084854189	0	NA	3896	1
cg17965945	2	217954903	0.0033649999999999995	0.0024350000000000005	0.16699313870979	0	NA	3897	1
cg17966177	20	2144060	-0.001069	0.001328	0.420837061413171	0	NA	3897	1
cg17966229	13	42618780	-3.04e-4	7.6e-4	0.6891565167793516	0	NA	3894	1
cg17966268	10	30049623	-6.09e-4	0.001652	0.7123930440899593	0	NA	3895	1
cg17966609	5	172034377	-5.04e-4	0.002438	0.8362232063734847	0	NA	3889	1
cg17966704	19	47228052	0.001465	7.65e-4	0.05548833609481729	0	NA	3890	1
cg17967134	17	17024192	0.001048	0.001245	0.39991834868578635	0	NA	3887	1
cg17967310	14	50417728	-3.11e-4	6.86e-4	0.6502947401646024	0	NA	3896	1
cg17967403	14	105952066	-8.97e-4	0.001008	0.37352981265162505	0	NA	3897	1
cg17967429	10	90711500	9.45e-4	0.001074	0.3789198407909413	0	NA	3897	1
cg17967443	10	14074664	-0.00121	0.002492	0.6272835791320288	0	NA	3895	1
cg17967464	1	201004064	-0.001838	0.001083	0.08967065267326176	0	NA	3895	1
cg17967483	12	122515957	3.17e-4	6.1e-4	0.6032921142518086	0	NA	3893	1
cg17967536	15	63265207	-4.14e-4	0.001511	0.7840917420124874	0	NA	3877	1
cg17967996	10	21187652	4.48e-4	0.001139	0.694077624175033	0	NA	3896	1
cg17968207	5	67731161	-1.63e-4	8.72e-4	0.8517181786759174	0	NA	3894	1
cg17968214	1	207135517	0.0033429999999999996	0.0017299999999999998	0.05331386124444582	0	NA	3864	1
cg17968304	20	11916902	-0.001845	0.001088	0.08992905592242083	0	NA	3889	1
cg17968322	9	5633526	0.001448	0.001589	0.36215579122962605	0	NA	3892	1
cg17968422	3	59050018	-0.001912	7.33e-4	0.00909510685575495	0	NA	3893	1
cg17968523	19	50193063	0.001886	0.001739	0.2781292791631735	0	NA	3896	1
cg17968869	11	14155476	2.37e-4	7.19e-4	0.7416837242909814	0	NA	3897	1
cg17969042	11	64643263	0.001488	6.67e-4	0.025688776887495466	0	NA	3896	1
cg17969071	2	75847832	-0.00185	0.0017399999999999998	0.28768292417227975	0	NA	3894	1
cg17969269	17	40307251	-8e-5	2.99e-4	0.7890391568582359	0	NA	3895	1
cg17969276	1	36396101	1.18e-4	2.65e-4	0.6561152380193387	0	NA	3895	1
cg17969303	2	166762330	-0.0028150000000000002	0.002307	0.22238929687389364	0	NA	3789	1
cg17969341	7	1500555	-3.87e-4	9.27e-4	0.6763304741655913	0	NA	3896	1
cg17969369	12	91332323	7.16e-4	5.43e-4	0.18730275051540948	0	NA	3897	1
cg17969427	6	113689503	3.7e-5	7.87e-4	0.9625020877096458	0	NA	3896	1
cg17969437	3	49755497	-2.7e-4	8.11e-4	0.7391929220979743	0	NA	3897	1
cg17969901	22	49831702	5.09e-4	0.001998	0.7989125228956653	0	NA	3895	1
cg17969938	8	50824057	-1.8099999999999998e-4	0.001117	0.8712734240556951	0	NA	3896	1
cg17969951	12	112215328	-0.004406	0.001238	3.7231761609632385e-4	0	NA	3896	1
cg17969975	15	50440242	-3.54e-4	0.001555	0.8199162210423694	0	NA	3882	1
cg17969988	17	31343960	1.6e-5	0.001152	0.9889186262584404	0	NA	3897	1
cg17970043	11	76368527	0.009486	0.006958	0.1727808013659451	0	NA	3897	1
cg17970175	3	58810185	-1.07e-4	4.43e-4	0.8091405019776896	0	NA	3895	1
cg17970221	22	36751262	2.63e-4	9.419999999999999e-4	0.780096557293405	0	NA	3890	1
cg17970279	2	9331963	-7.09e-4	8.19e-4	0.3866602590472856	0	NA	3896	1
cg17970461	1	109599722	2.66e-4	0.001266	0.8335813646174548	0	NA	3880	1
cg17970607	9	33443165	3.49e-4	9.77e-4	0.7209301332889457	0	NA	3893	1
cg17970727	2	84655102	8.789999999999999e-4	0.001483	0.5533702514588097	0	NA	3897	1
cg17970772	6	169583923	-7.900000000000001e-4	0.001093	0.46981423584092635	0	NA	3892	1
cg17970933	18	61409206	-0.002396	0.002472	0.3324176445756922	0	NA	3896	1
cg17971037	3	197687188	1.5e-4	2.65e-4	0.571368128286714	0	NA	3852	1
cg17971230	20	1611578	-0.001814	8.25e-4	0.02789300878620015	0	NA	3886	1
cg17971330	17	41004727	-9.999999999999999e-5	7.26e-4	0.8904450778882846	0	NA	3897	1
cg17971695	2	97635767	0.00112	8.49e-4	0.1871025732403326	0	NA	3886	1
cg17971841	2	192140872	-2.69e-4	0.002642	0.9189020861531494	0	NA	3893	1
cg17971969	9	116306867	-9.2e-5	8.69e-4	0.9156864372211708	0	NA	3895	1
cg17972391	9	94784508	1.27e-4	0.002362	0.9571200103219214	0	NA	3863	1
cg17972590	3	122862718	5.21e-4	7.63e-4	0.4947136824461509	0	NA	3895	1
cg17972738	19	51965444	1.58e-4	9.24e-4	0.8642271695096395	0	NA	3888	1
cg17972995	6	45655391	-0.001069	0.001019	0.2941469546104719	0	NA	3896	1
cg17973032	2	105947142	2.96e-4	0.001619	0.8549322665896368	0	NA	3896	1
cg17973039	5	131705606	2.89e-4	2.3800000000000004e-4	0.22463863892378044	0	NA	3878	1
cg17973311	13	110995625	-5.14e-4	8.26e-4	0.5337603804845654	0	NA	3897	1
cg17973329	20	57248549	-9.82e-4	9.85e-4	0.31878668577531577	0	NA	3868	1
cg17973438	2	165002378	0.0039009999999999995	0.002337	0.09507100235177847	0	NA	3802	1
cg17973604	16	23562482	3.8099999999999994e-4	7.43e-4	0.6081010220661385	0	NA	3897	1
cg17973691	3	58303027	8.92e-4	7.81e-4	0.25340186559206	0	NA	3896	1
cg17973778	10	63808852	-7.81e-4	0.001018	0.4429682189105494	0	NA	3896	1
cg17973977	14	91687281	0.003712	0.001598	0.020184330112233532	0	NA	3895	1
cg17974015	11	120076520	0.003579	0.001272	0.004897807198945486	0	NA	3897	1
cg17974090	1	211460879	-0.002488	0.001756	0.1565248891359858	0	NA	3863	1
cg17974148	12	101253988	-0.004785	0.0017789999999999998	0.007151342388743235	0	NA	3894	1
cg17974286	4	26431683	-1.89e-4	0.001189	0.873702667875202	0	NA	3896	1
cg17974315	11	70862406	0.001097	9.619999999999999e-4	0.2541477442557404	0	NA	3895	1
cg17974412	1	210572508	-2.54e-4	0.001399	0.855929411243779	0	NA	3882	1
cg17974477	2	9490525	0.0012410000000000001	0.001058	0.24080869300462263	0	NA	3888	1
cg17974567	3	50583672	-2.52e-4	0.001052	0.8106839945440868	0	NA	3895	1
cg17974577	12	110006498	7.24e-4	7.49e-4	0.33373295108686	0	NA	3894	1
cg17974633	2	47310933	-0.001152	8.27e-4	0.1636238129220812	0	NA	3893	1
cg17974658	12	3409658	3.95e-4	6.22e-4	0.5253969588831531	0	NA	3892	1
cg17974785	5	145562513	-1.46e-4	2.51e-4	0.5607867547503924	0	NA	3892	1
cg17974844	9	131565639	6.11e-4	7.01e-4	0.3834200913293815	0	NA	3895	1
cg17975033	17	41736445	4.21e-4	8.93e-4	0.6373232950382166	0	NA	3897	1
cg17975060	11	10380331	8.52e-4	0.001003	0.39563002605950437	0	NA	3888	1
cg17975128	4	141678884	0.001328	8.4e-4	0.11388892614230012	0	NA	3895	1
cg17975227	10	50257998	2.3e-4	0.002259	0.9189035491138208	0	NA	3739	1
cg17975235	8	81622002	7.2e-5	9.12e-4	0.9370744862382194	0	NA	3896	1
cg17975283	10	64504116	0.001006	8.77e-4	0.25134345096967264	0	NA	3893	1
cg17975289	16	4987312	-7.4e-5	2.88e-4	0.7972216603320048	0	NA	3824	1
cg17975291	8	64162485	0.001978	0.001285	0.12373116891200592	0	NA	3897	1
cg17975314	21	46955202	7.99e-4	8.08e-4	0.32273096517088506	0	NA	3897	1
cg17975423	4	57594984	-0.003485	8.26e-4	2.4524865707278597e-5	0	NA	3897	1
cg17975498	1	11668347	-0.004268	0.001918	0.026065491936443592	0	NA	3896	1
cg17975530	6	22055891	-0.00334	0.001503	0.026268291382042255	0	NA	3895	1
cg17975721	21	38711222	5.26e-4	0.001015	0.6043001770929228	0	NA	3895	1
cg17975722	12	112699118	-7.56e-4	0.001905	0.6914777867604254	0	NA	3887	1
cg17975763	19	45580180	-2.2000000000000003e-4	0.001155	0.8489359988805478	0	NA	3897	1
cg17975832	12	27959783	-0.005245	0.005765	0.36292772011186486	0	NA	3797	1
cg17975843	2	178558950	-0.001868	0.001606	0.24477342268670774	0	NA	3895	1
cg17975896	18	74207388	4.39e-4	3.85e-4	0.25417810530721985	0	NA	3896	1
cg17975941	1	47215835	7.880000000000001e-4	0.001162	0.4976822107614401	0	NA	3896	1
cg17976021	1	84851145	-2.72e-4	7.39e-4	0.712824803046483	0	NA	3896	1
cg17976043	1	154928563	-1.61e-4	2.2300000000000003e-4	0.47031101979972756	0	NA	3892	1
cg17976158	5	35644689	6.3e-4	0.00221	0.7755921426771959	0	NA	3854	1
cg17976489	4	38111680	6.58e-4	7.57e-4	0.3847264778338369	0	NA	3895	1
cg17976564	7	22484882	9.94e-4	0.001182	0.4003773203655096	0	NA	3897	1
cg17976620	16	66411067	-5.18e-4	9.69e-4	0.59294604098479	0	NA	3891	1
cg17976798	18	44007325	0.001889	0.001065	0.07611131019177418	0	NA	3897	1
cg17977097	14	105951500	-1.29e-4	8.08e-4	0.8731540598518936	0	NA	3896	1
cg17977145	11	10648828	-0.001276	8.63e-4	0.13925710709002195	0	NA	3895	1
cg17977511	3	71450880	-0.001085	7.59e-4	0.1528569800557824	0	NA	3897	1
cg17977546	17	74502823	-4.53e-4	8.14e-4	0.5778615381610979	0	NA	3895	1
cg17977570	14	68961776	-0.00131	0.001746	0.45308225052022383	0	NA	3897	1
cg17977624	1	92912000	0.001275	8.84e-4	0.14921559110429058	0	NA	3896	1
cg17977671	13	52313270	-0.001206	0.00124	0.33076176593379586	0	NA	3891	1
cg17977679	11	64739436	5.14e-4	0.001485	0.7292465620127656	0	NA	3895	1
cg17977699	9	132195129	-9.98e-4	7.89e-4	0.20590994919095212	0	NA	3896	1
cg17977743	11	3693409	2.4e-5	7.75e-4	0.97529526553419	0	NA	3893	1
cg17977841	4	510795	-5.83e-4	8.57e-4	0.49632715621030027	0	NA	3892	1
cg17977862	3	46760272	-5.38e-4	7.51e-4	0.4737578752905204	0	NA	3897	1
cg17977969	21	17481130	-0.001614	0.001933	0.4037337288640132	0	NA	3892	1
cg17977994	16	47999503	-0.0019119999999999999	0.003683	0.6036617189464508	0	NA	3897	1
cg17978013	1	45788243	1.53e-4	0.001071	0.8864030063670636	0	NA	3897	1
cg17978015	4	14171264	-0.003065	0.0018130000000000002	0.09091931789606361	0	NA	3892	1
cg17978049	14	94831206	-1.35e-4	0.001105	0.9027628440788054	0	NA	3894	1
cg17978123	11	114128317	3.15e-4	9.31e-4	0.7351025645673817	0	NA	3897	1
cg17978240	12	64472142	0.001404	0.001398	0.31523796300772033	0	NA	3897	1
cg17978262	3	31608742	5.68e-4	0.001413	0.6876975682180304	0	NA	3896	1
cg17978283	17	79007529	7.78e-4	4.8e-4	0.1050533875814913	0	NA	3897	1
cg17978304	9	95403965	3.05e-4	6.82e-4	0.6547204989409767	0	NA	3896	1
cg17978362	12	42848230	-4.7e-5	9.58e-4	0.9608710478061134	0	NA	3892	1
cg17978472	3	114146603	0.001684	0.001127	0.13511486713997806	0	NA	3884	1
cg17978486	16	1048327	-6.64e-4	0.002871	0.8170986036228773	0	NA	3896	1
cg17978514	12	76110234	-1.88e-4	0.001014	0.85291190519617055	0	NA	3895	1
cg17978654	12	107350463	-2.7e-5	3.34e-4	0.9355705301588815	0	NA	3894	1
cg17978809	3	183250799	-0.002783	0.001012	0.005959526470109122	0	NA	3896	1
cg17979046	1	2429078	2.66e-4	0.001319	0.840176335400967	0	NA	3897	1
cg17979200	17	63557959	-4.4e-5	2.42e-4	0.8557254153200716	0	NA	3896	1
cg17979274	7	142551825	-5.3e-5	2.06e-4	0.7969614315230591	0	NA	3896	1
cg17979485	9	127213155	1.39e-4	3.65e-4	0.703335394522747	0	NA	3896	1
cg17979713	13	96146986	2.21e-4	0.001494	0.8824019316937706	0	NA	3893	1
cg17979814	1	40081066	8.34e-4	0.001286	0.5166470303365727	0	NA	3891	1
cg17979827	14	34162679	0.001875	0.00105	0.07414553111140686	0	NA	3886	1
cg17979835	1	151493098	-3.5700000000000006e-4	0.001047	0.7331229954665357	0	NA	3892	1
cg17979881	18	7754943	-2.94e-4	8.88e-4	0.7405832416440975	0	NA	3897	1
cg17979958	6	46293409	1.18e-4	0.001724	0.9454310223586363	0	NA	3897	1
cg17979977	21	44899502	-0.001332	9.44e-4	0.15823961643915901	0	NA	3896	1
cg17980032	7	150700913	-0.0013659999999999998	0.001154	0.2365283389040623	0	NA	3887	1
cg17980071	1	245702693	-0.001195	0.001711	0.4849133372747006	0	NA	3881	1
cg17980216	11	68822533	-4.73e-4	8.73e-4	0.5879495043584578	0	NA	3897	1
cg17980423	1	152332485	-1.21e-4	0.0012349999999999998	0.9219515823545577	0	NA	3894	1
cg17980432	17	28591078	-4.78e-4	8.81e-4	0.5874291588193977	0	NA	3895	1
cg17980507	11	73104608	-8.83e-4	8.53e-4	0.3005895318955885	0	NA	3897	1
cg17980699	8	130587264	-9.7e-4	9.48e-4	0.30621010161888845	0	NA	3896	1
cg17980825	18	8407239	-0.001362	9.26e-4	0.14133376109375578	0	NA	3891	1
cg17980838	6	149785233	8.07e-4	0.001085	0.45701030664731923	0	NA	3892	1
cg17980936	12	13023584	-4.44e-4	6.78e-4	0.5125532233619953	0	NA	3896	1
cg17981082	2	63815562	-3.95e-4	0.001129	0.7264384095364153	0	NA	3889	1
cg17981102	21	39683147	2.72e-4	8.01e-4	0.7341762080021279	0	NA	3893	1
cg17981107	10	1773987	0.00167	0.002338	0.475050524053953	0	NA	3884	1
cg17981236	19	49828650	-0.002175	0.001351	0.10741563247870967	0	NA	3852	1
cg17981284	9	140619789	-0.002969	0.001893	0.11678549485838899	0	NA	3772	1
cg17981364	2	182850700	8.53e-4	7.8e-4	0.2741349495107614	0	NA	3897	1
cg17981520	5	143155007	-0.002941	0.002831	0.2988719319055001	0	NA	3878	1
cg17981620	17	6449778	-1.52e-4	5.71e-4	0.790085452765116	0	NA	3893	1
cg17981666	19	49956333	-4.24e-4	3.9e-4	0.27695749444757595	0	NA	3893	1
cg17981914	15	94396807	-6.24e-4	9.520000000000002e-4	0.5121702256477646	0	NA	3894	1
cg17981918	7	77045300	3e-6	2.28e-4	0.9895018218629479	0	NA	3897	1
cg17981966	12	16758465	-0.0018990000000000003	0.001169	0.10427652863003348	0	NA	3896	1
cg17982011	17	38179413	-1.66e-4	7.72e-4	0.8297471203015738	0	NA	3894	1
cg17982054	8	116432158	-5.54e-4	0.001479	0.7079747707012293	0	NA	3896	1
cg17982058	5	9776815	1.1800000000000001e-4	0.001354	0.9305529280366269	0	NA	3896	1
cg17982109	3	122102834	-3.5e-5	2.09e-4	0.8670048809824726	0	NA	3895	1
cg17982210	16	8345811	4e-6	0.002302	0.998613580956922	0	NA	3880	1
cg17982343	6	136008426	-7.719999999999999e-4	0.001199	0.5196598072655239	0	NA	3896	1
cg17982579	12	56121751	-5.04e-4	5.32e-4	0.34345107683440984	0	NA	3895	1
cg17982703	2	47254461	-2.7e-4	8.05e-4	0.7373205571079668	0	NA	3896	1
cg17982734	7	73208138	0.002055	0.001314	0.11783472685708803	0	NA	3883	1
cg17982745	14	70635911	1.14e-4	0.00183	0.9503278448938123	0	NA	3810	1
cg17982746	12	46387120	0.00109	0.0019060000000000001	0.5674044403179911	0	NA	3895	1
cg17982814	7	2910288	-2.99e-4	4.11e-4	0.4669234402150112	0	NA	3895	1
cg17982835	10	64926055	-4.02e-4	0.001032	0.6968805108408238	0	NA	3892	1
cg17982929	5	141031380	0.0012	0.001337	0.36943521918303	0	NA	3897	1
cg17983017	3	99649860	6.79e-4	0.0015790000000000001	0.6671818205912459	0	NA	3884	1
cg17983164	4	53861942	-0.002173	0.00101	0.03143792680824171	0	NA	3897	1
cg17983597	19	42145124	1.51e-4	4.48e-4	0.7360765162109054	0	NA	3897	1
cg17983638	1	23804141	0.001716	7.81e-4	0.0280073721785814	0	NA	3896	1
cg17983640	19	13597392	0.002167	0.001921	0.2592952972293507	0	NA	3897	1
cg17983742	2	235997423	-9.92e-4	0.001756	0.5721279935474062	0	NA	3897	1
cg17983891	2	99757951	1.95e-4	2.79e-4	0.48459907093554827	0	NA	3897	1
cg17983904	17	72701497	-2.53e-4	8.96e-4	0.7776628279845966	0	NA	3897	1
cg17983921	4	48060886	0.001401	0.001734	0.41911448573228494	0	NA	3887	1
cg17983997	6	137244484	6.94e-4	5.51e-4	0.20783963608922362	0	NA	3873	1
cg17984071	17	15164349	3.1e-5	2.25e-4	0.8904160476080977	0	NA	3891	1
cg17984109	21	40834341	-3.88e-4	0.001248	0.7558785938105335	0	NA	3895	1
cg17984198	1	208785543	-0.002047	0.001094	0.06132911884743745	0	NA	3897	1
cg17984218	2	26395838	-4.75e-4	6.28e-4	0.44942773316200274	0	NA	3867	1
cg17984293	10	31017883	9.78e-4	0.001029	0.34189008968895496	0	NA	3888	1
cg17984397	6	149539170	-0.002402	0.001142	0.035437151531281005	0	NA	3897	1
cg17984503	6	151668655	8.68e-4	0.001389	0.5320301240076007	0	NA	3897	1
cg17984508	12	133424972	4.82e-4	6.47e-4	0.45628573538550465	0	NA	3897	1
cg17984612	14	55753104	-5.57e-4	0.001161	0.6313988915152264	0	NA	3897	1
cg17984659	12	31399710	-5.8e-4	8.3e-4	0.4846800407549284	0	NA	3895	1
cg17984720	1	52190638	-0.002402	0.001541	0.11906074834421744	0	NA	3885	1
cg17984735	19	33213229	7.38e-4	7.09e-4	0.2979207178695229	0	NA	3895	1
cg17984737	15	71549551	-8.2e-4	0.001032	0.4268615549594631	0	NA	3897	1
cg17984811	6	35758638	-2.13e-4	8.44e-4	0.8007553427417113	0	NA	3897	1
cg17984900	12	130145224	-5.43e-4	0.001129	0.6305473453242006	0	NA	3896	1
cg17984924	12	53835102	8.04e-4	5.19e-4	0.12134976397579886	0	NA	3894	1
cg17984954	17	4736729	-1.58e-4	1.91e-4	0.4081094700753469	0	NA	3828	1
cg17984982	13	43543192	3.67e-4	7.7e-4	0.6336303341543693	0	NA	3895	1
cg17985269	5	132705381	-1.09e-4	8.35e-4	0.8961400621517017	0	NA	3894	1
cg17985285	13	42125827	-0.001468	7.07e-4	0.03785890578977938	0	NA	3896	1
cg17985486	17	80308755	-3.96e-4	0.001008	0.6944249968317336	0	NA	3895	1
cg17985510	15	39880909	7.7e-5	8.41e-4	0.9270494850176425	0	NA	3897	1
cg17985553	17	69847112	3.13e-4	7.95e-4	0.6937946467097615	0	NA	3897	1
cg17985556	3	62672997	0.001428	0.00202	0.47960954894347896	0	NA	3888	1
cg17985825	15	27787229	3.06e-4	9.81e-4	0.7550963023102489	0	NA	3897	1
cg17985859	10	114179951	0.001601	8.5e-4	0.05962865781727115	0	NA	3890	1
cg17986036	2	114648024	1.83e-4	2e-4	0.36019163012695393	0	NA	3865	1
cg17986245	20	42159193	7e-5	7.07e-4	0.9211304088803615	0	NA	3897	1
cg17986407	2	102744684	6.6e-4	0.00143	0.6444123337698116	0	NA	3896	1
cg17986444	20	57414745	-0.001492	8.3e-4	0.07224194688451295	0	NA	3887	1
cg17986647	2	141355615	-4.2899999999999997e-4	0.001042	0.6805532748673742	0	NA	3897	1
cg17986651	17	5185520	5.6e-5	3.93e-4	0.8866901037023025	0	NA	3857	1
cg17986668	11	78451297	-0.001184	0.001354	0.38187536906275454	0	NA	3896	1
cg17986684	1	228674167	3.2e-4	4.36e-4	0.46298228744104325	0	NA	3894	1
cg17986773	2	161097414	-9.17e-4	7.74e-4	0.23611451852825957	0	NA	3897	1
cg17986778	10	80027132	-4.34e-4	0.001549	0.7793388256849418	0	NA	3893	1
cg17986793	21	42797899	3.42e-4	9.64e-4	0.7227605680844638	0	NA	3896	1
cg17987174	17	57696986	2.66e-4	4.3200000000000004e-4	0.5380656438991217	0	NA	3897	1
cg17987203	13	44048036	0.002622	0.0017819999999999997	0.1411882516862178	0	NA	3862	1
cg17987260	20	6747439	-7.85e-4	0.001687	0.6417001243391486	0	NA	3884	1
cg17987292	11	30228635	4.62e-4	0.001352	0.7325646477456096	0	NA	3895	1
cg17987306	2	156922626	-7e-6	0.002175	0.9974321000994504	0	NA	3894	1
cg17987459	16	47072285	-1.79e-4	9.27e-4	0.8468837784859344	0	NA	3897	1
cg17987466	17	21199453	-9.4e-4	0.001575	0.5506239599492732	0	NA	3894	1
cg17987546	17	16375922	-2.21e-4	7.2e-4	0.7588856590718959	0	NA	3897	1
cg17987728	1	2770471	3.06e-4	9.54e-4	0.7483962781395679	0	NA	3896	1
cg17988243	14	51975241	-0.003483	0.0032	0.27640201387896135	0	NA	3895	1
cg17988273	19	11992114	7.15e-4	9.66e-4	0.4591994988628058	0	NA	3897	1
cg17988285	14	77193072	3.8200000000000007e-4	0.001116	0.7321297206036268	0	NA	3897	1
cg17988307	15	25311908	5e-5	0.001513	0.9736371660149612	0	NA	3892	1
cg17988372	12	46864248	0.00144	0.00193	0.45559855915461794	0	NA	3875	1
cg17988624	3	70776156	-0.002341	0.001632	0.15144780221561194	0	NA	3892	1
cg17988640	17	7358474	2.23e-4	0.002379	0.925318185767635	0	NA	3891	1
cg17988641	18	71829872	0.001219	0.001216	0.3161180461464776	0	NA	3889	1
cg17988994	5	6625980	-3.6400000000000007e-4	8.14e-4	0.6547491096268772	0	NA	3895	1
cg17989051	3	158683982	0.002159	0.002015	0.28396084040166014	0	NA	3758	1
cg17989115	9	95400959	5.94e-4	7.07e-4	0.4008132270893162	0	NA	3896	1
cg17989241	1	116223207	-9.25e-4	0.001022	0.3654187357200681	0	NA	3893	1
cg17989257	6	100059014	4.78e-4	4.27e-4	0.2629533531457111	0	NA	3896	1
cg17989259	12	12659685	-9.98e-4	0.00176	0.5706832999060266	0	NA	3879	1
cg17989266	1	51150144	0.001083	0.001538	0.48133236080184977	0	NA	3888	1
cg17989497	6	2765919	-3.7e-5	3.13e-4	0.9059005831813525	0	NA	3871	1
cg17989570	21	40365051	7.629999999999999e-4	0.001458	0.6007518525823403	0	NA	3895	1
cg17989667	22	44790351	5.93e-4	7.74e-4	0.44358713199064614	0	NA	3896	1
cg17989826	17	38548888	-6.14e-4	0.001223	0.6156364624718682	0	NA	3894	1
cg17989867	9	112215233	2.2099999999999998e-4	0.001134	0.8454826942593572	0	NA	3890	1
cg17989871	1	18430354	7.9e-4	0.001436	0.5822238496994756	0	NA	3895	1
cg17989882	9	115249343	-9.9e-5	2.81e-4	0.724603414371372	0	NA	3851	1
cg17989884	16	71444299	3.43e-4	0.00115	0.7655040673887322	0	NA	3894	1
cg17989902	12	30953130	7.23e-4	0.001318	0.5833085260512654	0	NA	3893	1
cg17989992	3	72201311	-4.4900000000000007e-4	9.23e-4	0.6266430404139978	0	NA	3897	1
cg17990279	1	221509312	-0.00116	0.001131	0.305060822021553	0	NA	3897	1
cg17990343	22	39245707	-4.28e-4	8.21e-4	0.6021470267207618	0	NA	3897	1
cg17990510	1	209941813	-1.71e-4	3.55e-4	0.6300260808668523	0	NA	3873	1
cg17990594	8	125694442	8.04e-4	7.13e-4	0.2594763240823371	0	NA	3896	1
cg17990657	20	3877897	-0.001232	7.96e-4	0.12168522211081334	0	NA	3895	1
cg17990711	19	54367839	-8.13e-4	8.6e-4	0.3444808131592631	0	NA	3896	1
cg17990814	2	172735079	7.81e-4	0.002025	0.6997344082355244	0	NA	3897	1
cg17990895	2	110074659	-0.0038049999999999994	0.001809	0.03543326155991768	0	NA	3881	1
cg17990964	2	192543205	-5.4e-5	2.92e-4	0.8532827583055633	0	NA	3897	1
cg17990967	11	124214705	0.002794	0.001514	0.06497319031556296	0	NA	3875	1
cg17990983	2	26739407	-0.00116	8.99e-4	0.19693867995204567	0	NA	3880	1
cg17990986	18	38714718	0.003583	0.002062	0.08227543676593048	0	NA	3896	1
cg17991002	20	23070989	-3.41e-4	8.37e-4	0.6837087874007903	0	NA	3897	1
cg17991128	12	89147640	-0.003262	0.001357	0.016224228188260182	0	NA	3896	1
cg17991182	4	3823051	-0.003494	0.002441	0.15232117055528996	0	NA	3895	1
cg17991341	1	228296128	-8.39e-4	0.001126	0.45620192811639015	0	NA	3887	1
cg17991509	3	169330550	9.500000000000002e-5	0.00114	0.9335864962947553	0	NA	3897	1
cg17991565	22	42112066	-0.001834	0.001132	0.10520191824305476	0	NA	3881	1
cg17991604	3	143691715	4.48e-4	2.9e-4	0.12238797277429825	0	NA	3857	1
cg17991694	17	39076726	5.06e-4	0.001148	0.6593820116260078	0	NA	3887	1
cg17991808	7	17192401	0.00158	0.001717	0.35746320303047224	0	NA	3891	1
cg17991812	3	86823205	4.7800000000000007e-4	0.00177	0.7871167892279615	0	NA	3799	1
cg17991988	2	169699392	5.12e-4	0.001181	0.6646291183050823	0	NA	3896	1
cg17991991	4	41147543	-0.002269	0.001157	0.049866622879994105	0	NA	3897	1
cg17992018	3	119426353	0.0035310000000000003	0.001291	0.0062363396989801876	0	NA	3897	1
cg17992044	2	74667711	7.07e-4	4.94e-4	0.15238032762533402	0	NA	3878	1
cg17992179	12	48144353	0.0015309999999999998	7.79e-4	0.0493748780997032	0	NA	3896	1
cg17992184	21	34818308	6.77e-4	7.44e-4	0.36285086403010264	0	NA	3890	1
cg17992640	15	26254651	-8.27e-4	0.001308	0.5272150385773772	0	NA	3897	1
cg17992726	12	32044290	4.7e-4	0.001256	0.7082526809410286	0	NA	3893	1
cg17992860	12	125466302	-3.47e-4	7.26e-4	0.6326776555731342	0	NA	3897	1
cg17992876	11	74698322	-0.002218	0.001439	0.1232320739608266	0	NA	3892	1
cg17992922	2	138717942	-0.001616	0.001151	0.16031988442680195	0	NA	3897	1
cg17993030	21	38233590	-9e-6	0.001154	0.99377739319553	0	NA	3892	1
cg17993052	11	8097524	3.9e-5	0.001456	0.9786306474794519	0	NA	3897	1
cg17993204	9	34458568	-3.48e-4	3.8e-4	0.3597773255560138	0	NA	3869	1
cg17993248	2	43189254	3.38e-4	7.56e-4	0.6548101171740477	0	NA	3896	1
cg17993267	1	114492084	3.27e-4	8.25e-4	0.6918367879832736	0	NA	3895	1
cg17993394	19	1055063	-0.00064899999999999995	8.24e-4	0.43091821721591406	0	NA	3897	1
cg17993624	2	163020036	1.51e-4	0.001014	0.8816205570455651	0	NA	3891	1
cg17993698	8	41283736	3.41e-4	0.001099	0.7563464613330464	0	NA	3894	1
cg17993706	22	46099810	7.67e-4	9.06e-4	0.3972301763868483	0	NA	3895	1
cg17993710	3	13886176	3.5200000000000005e-4	7.19e-4	0.6244390265629407	0	NA	3896	1
cg17993997	17	8224467	6.15e-4	9.419999999999999e-4	0.5138425138274922	0	NA	3896	1
cg17993999	11	64502774	-0.002312	0.00108	0.03229495112889498	0	NA	3896	1
cg17994001	1	47644895	1.26e-4	2.71e-4	0.6419710948883979	0	NA	3892	1
cg17994196	1	15617106	2.93e-4	6.31e-4	0.6424025125683153	0	NA	3897	1
cg17994536	19	55575366	0.001453	0.003406	0.6696706121786582	0	NA	3897	1
cg17994583	1	65383253	-2.82e-4	9.44e-4	0.765146970310775	0	NA	3893	1
cg17994629	21	46944867	-7.819999999999999e-4	7.96e-4	0.3258968871785538	0	NA	3896	1
cg17994679	7	36242795	-0.002958	0.001765	0.09375373045891966	0	NA	3895	1
cg17994960	1	228653489	0.001294	0.002112	0.5400817367349319	0	NA	3896	1
cg17995054	10	27082307	0.001087	0.001325	0.4120010186762985	0	NA	3877	1
cg17995119	12	46660306	0.001132	0.001283	0.37761076190527015	0	NA	3895	1
cg17995172	18	48156147	0.0019369999999999997	0.003239	0.5498238648577363	0	NA	3892	1
cg17995195	8	91951753	-8.87e-4	0.001147	0.43933201120133264	0	NA	3897	1
cg17995273	3	136936856	-0.007253	0.0034719999999999994	0.03670793058424491	0	NA	3895	1
cg17995347	1	61730921	-1.04e-4	0.001895	0.9562330565575209	0	NA	3849	1
cg17995563	16	62070850	-5.63e-4	7.92e-4	0.4771718717432518	0	NA	3896	1
cg17995626	2	38405469	7.56e-4	6.94e-4	0.27600522462068017	0	NA	3897	1
cg17995857	17	32427091	-0.004719	0.002832	0.09565097743703105	0	NA	3710	1
cg17995943	12	90256714	-7.6e-5	4.72e-4	0.8720800513319177	0	NA	3892	1
cg17996068	19	30001757	-0.002809	0.001836	0.12602751471575646	0	NA	3894	1
cg17996099	17	53588349	0.001407	8.88e-4	0.11308920024594186	0	NA	3891	1
cg17996128	15	63893872	-4.4e-5	3.96e-4	0.9115282379093772	0	NA	3793	1
cg17996240	6	33750370	-2.79e-4	6.96e-4	0.6885216778015122	0	NA	3896	1
cg17996259	14	74318345	0.001057	7.47e-4	0.15707045855316906	0	NA	3893	1
cg17996295	8	22542074	0.00109	8.08e-4	0.17733378591591586	0	NA	3897	1
cg17996325	11	64813918	-0.00108	8.509999999999999e-4	0.20440711842834655	0	NA	3893	1
cg17996348	6	106898263	0.001679	9.75e-4	0.08506022919336104	0	NA	3895	1
cg17996391	20	30226477	-1.78e-4	9.35e-4	0.8490158102946777	0	NA	3897	1
cg17996413	18	44287235	-0.002623	0.00144	0.0685266681415784	0	NA	3896	1
cg17996442	22	45987096	0.001744	0.001134	0.12406845252741859	0	NA	3891	1
cg17996596	3	9851172	-0.001008	8.4e-4	0.23013934044341655	0	NA	3893	1
cg17996699	2	213844453	-0.002947	0.00249	0.23659752583433813	0	NA	3799	1
cg17996902	14	75221101	8.49e-4	0.001127	0.45125318676723825	0	NA	3888	1
cg17996919	1	26024404	-4.3799999999999997e-4	0.001265	0.729158554097957	0	NA	3893	1
cg17997001	15	99884088	7.05e-4	0.001168	0.5461123457316643	0	NA	3894	1
cg17997138	16	746098	-3.51e-4	0.001047	0.7374413704253662	0	NA	3896	1
cg17997159	19	11374243	1.24e-4	8.03e-4	0.8772778585023675	0	NA	3897	1
cg17997633	12	49687430	-4.61e-4	7.53e-4	0.5403936692387827	0	NA	3896	1
cg17997673	1	52082397	0.006021	0.005089	0.23675362530414273	0	NA	3796	1
cg17997762	20	30273864	0.001015	7.45e-4	0.1730666032559609	0	NA	3894	1
cg17998138	10	93274820	-8.64e-4	0.001144	0.45010213944524596	0	NA	3894	1
cg17998288	19	8435658	-0.001206	0.001179	0.30635476854585003	0	NA	3896	1
cg17998343	12	3764828	8.66e-4	0.001444	0.5486908628087117	0	NA	3896	1
cg17998394	15	40545374	-8.3e-4	4.13e-4	0.044464514167512376	0	NA	3897	1
cg17998403	12	105683461	0.001031	9.29e-4	0.2670871679225932	0	NA	3897	1
cg17998469	17	39466872	-1.3e-4	6.63e-4	0.8445487778376792	0	NA	3894	1
cg17998522	2	160919830	-0.002055	0.00128	0.1083906850656246	0	NA	3897	1
cg17998593	22	43628069	2.88e-4	5.45e-4	0.5971937262542623	0	NA	3896	1
cg17998813	16	12672754	-4.11e-4	0.001082	0.7040551864806757	0	NA	3895	1
cg17999031	8	144644150	6.65e-4	7.62e-4	0.3828247574366332	0	NA	3894	1
cg17999099	5	16457776	0.001404	0.001029	0.1724318036547057	0	NA	3895	1
cg17999193	8	72899882	2.78e-4	9.389999999999998e-4	0.7671845371949279	0	NA	3897	1
cg17999272	17	49079094	6.78e-4	0.001255	0.5890321898446578	0	NA	3894	1
cg17999289	3	69211157	0.00111	7.85e-4	0.15735816221046828	0	NA	3897	1
cg17999297	17	34061597	-0.001201	8.46e-4	0.155717830065643	0	NA	3896	1
cg17999331	3	39196559	2.37e-4	0.001254	0.8500965668417021	0	NA	3895	1
cg17999348	11	57216573	-1.27e-4	7.96e-4	0.873237349934821	0	NA	3897	1
cg17999354	14	105420374	-6.53e-4	7.23e-4	0.3664297395281113	0	NA	3897	1
cg17999527	1	182360919	-1.08e-4	2.36e-4	0.6472203569476926	0	NA	3850	1
cg17999609	11	73959202	-9.16e-4	0.001124	0.4151028663163679	0	NA	3895	1
cg17999639	3	184360694	-1.24e-4	8.77e-4	0.8875609800367313	0	NA	3891	1
cg17999640	18	52999524	1.4e-4	0.001236	0.9098176039000162	0	NA	3896	1
cg17999652	15	51658557	5.39e-4	6.89e-4	0.43404229485727314	0	NA	3897	1
cg17999724	15	76486459	0.001543	0.0013220000000000003	0.24314133868251658	0	NA	3894	1
cg17999927	17	53382665	4.1e-5	0.001027	0.9681552293322869	0	NA	3895	1
cg18000167	4	170533947	-4.79e-4	7.25e-4	0.5088113593216419	0	NA	3897	1
cg18000199	1	82023528	0.001431	0.001355	0.2909277560624806	0	NA	3879	1
cg18000295	1	231031988	0.004105	0.001647	0.012687932299653893	0	NA	3897	1
cg18000369	11	120609115	4.3300000000000006e-4	7.6e-4	0.568856197958377	0	NA	3894	1
cg18000396	1	29123499	8.19e-4	9.31e-4	0.37902225681028445	0	NA	3896	1
cg18000426	11	68301674	-2.4300000000000002e-4	0.001086	0.8229464637121255	0	NA	3896	1
cg18000506	8	75249833	1.19e-4	8.07e-4	0.8827691650699817	0	NA	3895	1
cg18000543	14	32811917	7.73e-4	0.001033	0.45427566348609055	0	NA	3896	1
cg18000568	10	97620210	-9.01e-4	0.001363	0.5085854949182462	0	NA	3897	1
cg18000752	18	29027485	-0.0015939999999999997	0.001709	0.3509701403694607	0	NA	3793	1
cg18000779	3	70928533	-0.001597	0.001315	0.22457643995738966	0	NA	3893	1
cg18000803	22	21343781	-2.65e-4	8.63e-4	0.7587913353932667	0	NA	3894	1
cg18001026	4	123378588	0.001164	9.7e-4	0.23013934044341655	0	NA	3894	1
cg18001056	9	7117961	-5e-5	0.001087	0.963311716407562	0	NA	3895	1
cg18001097	9	136017358	-0.001616	9.18e-4	0.07834872135705694	0	NA	3896	1
cg18001172	21	34003593	-2.77e-4	9.02e-4	0.7587708017885386	0	NA	3897	1
cg18001270	9	127545280	5.17e-4	7.82e-4	0.5085319488881488	0	NA	3895	1
cg18001313	15	31450204	-7.57e-4	0.001183	0.5222385482239773	0	NA	3896	1
cg18001332	6	30476108	-3.09e-4	8.93e-4	0.7293242001758804	0	NA	3895	1
cg18001414	8	6116139	0.001965	0.001328	0.13896168933225578	0	NA	3895	1
cg18001454	11	70204961	-7.73e-4	0.001576	0.6237926988040919	0	NA	3897	1
cg18001457	1	229828242	-0.001008	0.002111	0.6330069639497007	0	NA	3893	1
cg18001636	2	12004581	5.47e-4	0.001676	0.7441426811485214	0	NA	3897	1
cg18001729	11	62028184	0.001037	0.003081	0.7364342643049997	0	NA	3896	1
cg18001737	1	150081706	5.14e-4	0.001516	0.7345719645984359	0	NA	3892	1
cg18001839	11	3029101	-5.81e-4	7.43e-4	0.43423513911502426	0	NA	3895	1
cg18001859	9	71409257	6.3e-5	8.699999999999999e-4	0.9422726083033162	0	NA	3894	1
cg18001872	14	61749716	2.09e-4	0.001357	0.8775969525939192	0	NA	3895	1
cg18002011	7	115662131	-8.620000000000001e-4	0.001022	0.3989800457230851	0	NA	3891	1
cg18002154	1	53307333	-0.00215	0.002578	0.40429235032930905	0	NA	3896	1
cg18002230	4	139203688	0.001945	0.00132	0.14062034638377002	0	NA	3882	1
cg18002364	22	45072869	5.04e-4	5.73e-4	0.37908625312485583	0	NA	3897	1
cg18002632	1	155426185	-0.001503	0.001041	0.14879410679061686	0	NA	3896	1
cg18002666	12	44926462	-6.7e-5	0.001898	0.9718402712601754	0	NA	3894	1
cg18002813	19	55973102	0.004448	0.002919	0.12755629978000732	0	NA	3844	1
cg18003028	8	134856327	-0.00114	8.48e-4	0.17883858832976626	0	NA	3897	1
cg18003213	3	150126106	1.1e-4	3.87e-4	0.776228205955918	0	NA	3897	1
cg18003234	17	78121154	6e-6	3.1e-4	0.9845580371411263	0	NA	3876	1
cg18003270	11	45288973	-0.001209	0.001377	0.3799460833463613	0	NA	3896	1
cg18003295	12	32631687	0.001208	0.001294	0.3505415309177589	0	NA	3893	1
cg18003427	17	78996340	-6.09e-4	0.001188	0.6082127786067832	0	NA	3896	1
cg18003513	11	86281272	7.51e-4	0.001331	0.5725925674940133	0	NA	3896	1
cg18003618	17	63051925	-1.3999999999999998e-5	1.92e-4	0.9418724311660736	0	NA	3897	1
cg18003644	10	102552594	-0.001808	0.001625	0.2658736501636834	0	NA	3895	1
cg18003662	14	95911016	4.4e-5	0.001145	0.9693464784727235	0	NA	3897	1
cg18003740	18	45281342	0.004317	0.002507	0.08507342046773331	0	NA	3895	1
cg18003792	9	16120874	0.003201	0.001369	0.019376716443286108	0	NA	3861	1
cg18003798	7	119700905	-6.41e-4	0.001072	0.5498747898693046	0	NA	3894	1
cg18003827	11	116476512	-1.22e-4	4.95e-4	0.8053225684932059	0	NA	3897	1
cg18003997	3	136754157	-8.32e-4	9.77e-4	0.3944436410017075	0	NA	3895	1
cg18004067	17	78537708	-8.459999999999999e-4	8.97e-4	0.3456073483105283	0	NA	3896	1
cg18004177	3	4927655	-0.0013579999999999998	0.001064	0.20184391084935097	0	NA	3897	1
cg18004184	4	111153380	2.52e-4	0.001031	0.8069033153303544	0	NA	3897	1
cg18004236	6	35036318	-9.2e-4	7.03e-4	0.19064375259375876	0	NA	3896	1
cg18004269	17	72598451	3.68e-4	0.002199	0.8670956126475708	0	NA	3895	1
cg18004293	21	34031007	5.93e-4	8.05e-4	0.4613376761441701	0	NA	3896	1
cg18004311	2	10666862	2.43e-4	0.001193	0.8385971787296078	0	NA	3897	1
cg18004314	1	36924392	-5.4e-4	9.030000000000002e-4	0.5498354995480339	0	NA	3845	1
cg18004427	19	4066100	-1.13e-4	3.02e-4	0.7082762162819312	0	NA	3896	1
cg18004463	16	69154834	7.48e-4	7.66e-4	0.32881610127047806	0	NA	3896	1
cg18004617	5	142514548	0.001145	9.35e-4	0.22072637108613755	0	NA	3896	1
cg18004691	15	25424870	0.001563	0.001535	0.3085634192303828	0	NA	3891	1
cg18004778	3	160283065	-3.72e-4	2.55e-4	0.14461368473578445	0	NA	3897	1
cg18004888	14	67859610	6.2e-5	7.79e-4	0.936563971641226	0	NA	3895	1
cg18004998	5	173069670	-0.00105	0.001142	0.35786569502644794	0	NA	3893	1
cg18005013	12	347489	0.001205	0.001665	0.46923536548291445	0	NA	3896	1
cg18005061	15	74034383	-8.25e-4	0.001095	0.4511947702274944	0	NA	3897	1
cg18005079	15	76109893	-9.37e-4	0.003157	0.7666186250429686	0	NA	3897	1
cg18005130	8	50970367	-7.9e-4	0.001558	0.6121124858343887	0	NA	3895	1
cg18005170	19	10615514	-3.99e-4	8.25e-4	0.6286439628978608	0	NA	3897	1
cg18005394	12	57870490	-9.9e-5	2.42e-4	0.6824729474994817	0	NA	3890	1
cg18005506	11	85780328	-5e-6	3.02e-4	0.9867905941913728	0	NA	3859	1
cg18005597	5	10198732	0.004489	0.002326	0.053616426979583215	0	NA	3897	1
cg18005913	1	35661444	-0.003677	0.001644	0.025311317136408794	0	NA	3863	1
cg18005945	22	21458402	-0.003403	0.001563	0.02946391151604154	0	NA	3889	1
cg18006104	4	182756340	1.92e-4	0.001862	0.9178717556164452	0	NA	3894	1
cg18006123	19	44132711	7.94e-4	7.3e-4	0.27674027168129794	0	NA	3897	1
cg18006198	2	37085088	3.27e-4	0.001218	0.7883353271544153	0	NA	3892	1
cg18006384	6	82461621	-3.27e-4	3.53e-4	0.3542664005927235	0	NA	3897	1
cg18006562	18	7924751	9.44e-4	0.001249	0.44976633215329964	0	NA	3888	1
cg18006566	1	197584496	0.001672	0.001797	0.35214351206634514	0	NA	3876	1
cg18006572	3	150640511	-4.33e-4	9.47e-4	0.6475033164829894	0	NA	3897	1
cg18006622	19	5851604	-0.001629	0.001008	0.10607887073514206	0	NA	3897	1
cg18006647	16	69725885	-5.73e-4	0.001255	0.6479774826604319	0	NA	3892	1
cg18006760	9	138645235	7.85e-4	0.001199	0.5126530301158438	0	NA	3896	1
cg18006794	21	45323571	-3.73e-4	7.02e-4	0.5951838625386996	0	NA	3895	1
cg18006871	10	60727532	-7.48e-4	5.42e-4	0.16756392299276557	0	NA	3897	1
cg18006928	15	42429667	-1.17e-4	0.001395	0.9331590225943925	0	NA	3897	1
cg18006944	1	153736313	9.12e-4	0.001053	0.38643704365934367	0	NA	3888	1
cg18006975	5	121509692	-0.002514	0.001457	0.08444401566670394	0	NA	3896	1
cg18006980	13	51939003	-0.002342	0.001595	0.1420122822311102	0	NA	3894	1
cg18007007	7	25861083	-2.59e-4	0.001183	0.8267007508694673	0	NA	3896	1
cg18007122	3	155422457	-4.870000000000001e-4	0.001703	0.7749042067287475	0	NA	3873	1
cg18007249	15	71041066	-0.003852	0.001368	0.004865754011130687	0	NA	3896	1
cg18007429	1	171750712	-4.7999999999999994e-5	2.1600000000000002e-4	0.8241408957418852	0	NA	3895	1
cg18007455	22	34257627	5.84e-4	9e-4	0.5164101970565446	0	NA	3892	1
cg18007541	14	72155536	4.99e-4	0.001023	0.6257049451911925	0	NA	3895	1
cg18007722	19	44555804	2.02e-4	3.99e-4	0.6126701636266454	0	NA	3888	1
cg18007737	2	233265159	-2.3600000000000002e-4	0.00176	0.8933306882172515	0	NA	3896	1
cg18008345	19	1096084	-0.001114	0.006221	0.857882039786775	0	NA	3890	1
cg18008546	22	41399102	3.66e-4	9.25e-4	0.6923443021084861	0	NA	3895	1
cg18008625	12	1758027	-3e-5	9.77e-4	0.9755038118368539	0	NA	3891	1
cg18008865	1	218886323	-3.46e-4	0.002929	0.9059654026312897	0	NA	3894	1
cg18008976	1	205483195	3.54e-4	9.54e-4	0.7105860039001922	0	NA	3894	1
cg18009045	10	121105147	0.001374	0.001276	0.2815685047236463	0	NA	3886	1
cg18009069	5	78060000	-6.13e-4	0.002011	0.7605006045191471	0	NA	3894	1
cg18009479	2	20939928	7.620000000000001e-4	0.001006	0.4487771551974876	0	NA	3897	1
cg18009493	1	184431533	-6.56e-4	0.001167	0.5740307832904971	0	NA	3897	1
cg18009691	20	48909166	4.9e-4	7.09e-4	0.48949374872194285	0	NA	3896	1
cg18009898	18	3725160	-0.001039	0.001918	0.5880182207156353	0	NA	3897	1
cg18009902	14	57735697	1.46e-4	2.45e-4	0.5512297623521512	0	NA	3896	1
cg18009938	11	92930395	9.4e-4	9.44e-4	0.31936545170040437	0	NA	3897	1
cg18010039	16	67262566	-8.96e-4	8.24e-4	0.2768695067382069	0	NA	3890	1
cg18010146	9	124871177	0.00126	7.74e-4	0.10354461185571277	0	NA	3895	1
cg18010368	12	21727181	0.001072	0.001191	0.36807556972017885	0	NA	3892	1
cg18010516	22	21318365	-0.001504	8.71e-4	0.08421241699176978	0	NA	3894	1
cg18010704	7	76831511	0.001254	0.00135	0.3529466718115258	0	NA	3889	1
cg18010781	1	76262543	0.001007	0.001611	0.5319201342905556	0	NA	3897	1
cg18010825	8	92147078	7.97e-4	7.17e-4	0.2663204915108342	0	NA	3896	1
cg18010920	3	128047867	-8.61e-4	7.47e-4	0.24907031543791494	0	NA	3893	1
cg18011080	1	109234128	-0.0018680000000000003	0.002337	0.4241075737223012	0	NA	3897	1
cg18011083	17	38068874	0.00171	0.001234	0.16582709159503284	0	NA	3897	1
cg18011106	14	56601910	0.001353	0.00213	0.5252906354864822	0	NA	3764	1
cg18011291	19	17282314	5e-4	0.001005	0.6188277341695444	0	NA	3895	1
cg18011312	11	90897452	0.001781	0.002732	0.5144635124000468	0	NA	3895	1
cg18011382	18	53361589	-0.002582	0.001341	0.054175737399114084	0	NA	3897	1
cg18011589	4	6136331	4.739999999999999e-4	0.002468	0.8476965018629736	0	NA	3896	1
cg18011596	4	10621352	-4.76e-4	6.77e-4	0.4819922355719673	0	NA	3895	1
cg18011621	10	45178081	-0.001777	8.36e-4	0.03353673911494687	0	NA	3896	1
cg18011683	7	155192578	-0.001183	0.001674	0.4797587962747828	0	NA	3888	1
cg18011795	8	27612920	-0.002309	0.001182	0.050764082968462174	0	NA	3894	1
cg18011872	6	33374170	-7.41e-4	5.65e-4	0.1896873998019586	0	NA	3774	1
cg18011898	1	162217481	-5.37e-4	0.002334	0.8180318429593099	0	NA	3741	1
cg18011907	1	175112147	3.71e-4	0.001091	0.7338151126786676	0	NA	3894	1
cg18012012	8	60881494	5.7e-4	6.63e-4	0.38993871694118365	0	NA	3876	1
cg18012057	1	32041287	-2.85e-4	9.619999999999999e-4	0.7670332136710712	0	NA	3897	1
cg18012138	1	50823751	6.29e-4	9.1e-4	0.48943434001358	0	NA	3887	1
cg18012172	16	3271087	-0.001418	8.69e-4	0.10272991901161088	0	NA	3888	1
cg18012232	16	49487637	-0.001057	9.22e-4	0.2516210703317297	0	NA	3891	1
cg18012268	19	52230775	1.9e-5	8.54e-4	0.9822499343048938	0	NA	3896	1
cg18012316	14	21569125	4.1500000000000006e-4	8.05e-4	0.6061841433465498	0	NA	3896	1
cg18012464	8	37574392	6.62e-4	5.920000000000001e-4	0.26346311999112165	0	NA	3895	1
cg18012521	8	22037077	0.001134	8.61e-4	0.18781409911026134	0	NA	3892	1
cg18012571	6	167538101	-9.699999999999999e-4	0.001272	0.4457147413827545	0	NA	3894	1
cg18012642	6	119255579	-2.25e-4	3.02e-4	0.45625170257862063	0	NA	3894	1
cg18012805	5	44814092	-0.001326	0.00121	0.27313664606260496	0	NA	3888	1
cg18013085	8	135637727	0.001414	7.67e-4	0.06524929051254176	0	NA	3895	1
cg18013265	14	30973369	-8.6e-5	0.001666	0.9588309663411974	0	NA	3864	1
cg18013400	22	40993968	-1.04e-4	0.001437	0.9423050718668489	0	NA	3887	1
cg18013412	12	76850125	-0.002003	0.001521	0.18787322650851793	0	NA	3877	1
cg18013517	9	129624658	3.63e-4	4.97e-4	0.465156538306305	0	NA	3897	1
cg18013529	22	21333649	4.86e-4	8.11e-4	0.5489994022701096	0	NA	3890	1
cg18013614	8	74659962	7.36e-4	6.4e-4	0.25014387127430054	0	NA	3876	1
cg18013693	17	48713446	0.002172	0.001326	0.10141980596968674	0	NA	3887	1
cg18013727	12	669455	-0.002231	0.0017280000000000002	0.1966731774976421	0	NA	3897	1
cg18013734	16	70298932	-5.55e-4	6.84e-4	0.4171339848152574	0	NA	3896	1
cg18013776	6	25945308	5.2e-4	9.96e-4	0.6016088151310608	0	NA	3897	1
cg18013847	9	121092777	-0.003652	0.002726	0.18034554627809615	0	NA	3896	1
cg18014167	6	148760457	0.001677	0.001498	0.2629300218455687	0	NA	3894	1
cg18014207	9	99015410	-2.5e-4	4.4600000000000005e-4	0.5751124482188814	0	NA	3893	1
cg18014251	6	126090822	8.790000000000001e-4	6.25e-4	0.15960538028879653	0	NA	3890	1
cg18014413	16	75002956	0.001851	0.001706	0.2779242514266303	0	NA	3890	1
cg18014437	2	95719069	6.09e-4	0.001441	0.6725702128625772	0	NA	3842	1
cg18014788	18	7646746	-3.33e-4	0.001337	0.8033104474606019	0	NA	3896	1
cg18014937	6	170151810	-2.41e-4	1.8e-4	0.18060684736230315	0	NA	3854	1
cg18014947	10	120000991	1.29e-4	3.66e-4	0.7244940490966328	0	NA	3896	1
cg18015427	12	119086607	-5.33e-4	0.001303	0.6824985472248637	0	NA	3897	1
cg18015632	9	133709555	-8.28e-4	0.0013130000000000001	0.5282910408814694	0	NA	3869	1
cg18015639	16	75107640	0.002493	0.001733	0.15027923111749408	0	NA	3894	1
cg18015640	1	93310900	7.68e-4	0.001089	0.4806645263155107	0	NA	3896	1
cg18016034	10	61900573	-1.21e-4	0.002409	0.9599404515029726	0	NA	3896	1
cg18016146	6	3568920	-1.28e-4	0.002433	0.9580426917325124	0	NA	3893	1
cg18016202	20	35824027	7.85e-4	8.05e-4	0.3294832413426543	0	NA	3895	1
cg18016225	17	28256285	2.82e-4	3.75e-4	0.4520510587880066	0	NA	3897	1
cg18016333	20	18253294	-0.004797	0.002298	0.03684590827594959	0	NA	3897	1
cg18016444	4	3093377	1.18e-4	0.001738	0.9458699106103191	0	NA	3887	1
cg18016464	12	4386474	8.5e-5	7.17e-4	0.9056322668633981	0	NA	3897	1
cg18016466	12	109535765	5.399999999999999e-5	3.8e-4	0.8869968609707262	0	NA	3860	1
cg18016701	2	57780430	-6.46e-4	8.77e-4	0.46136438645530525	0	NA	3892	1
cg18017111	4	6462896	2.53e-4	0.001517	0.8675458843028694	0	NA	3896	1
cg18017207	4	20424198	-4.26e-4	0.001029	0.678878377132181	0	NA	3873	1
cg18017240	12	128365675	8.52e-4	6.97e-4	0.2215633406707691	0	NA	3896	1
cg18017249	4	22998527	0.001987	0.001172	0.09000098935183483	0	NA	3896	1
cg18017265	2	23607254	-0.001318	8.6e-4	0.12538476219921021	0	NA	3897	1
cg18017294	16	86951147	0.001375	9.22e-4	0.1358766579964335	0	NA	3886	1
cg18017575	7	75213863	0.002515	0.001349	0.06227341740127935	0	NA	3895	1
cg18017634	7	150776215	0.00127	7.91e-4	0.10837005308151633	0	NA	3894	1
cg18017657	6	36103968	-0.002582	9.06e-4	0.004373440315515559	0	NA	3893	1
cg18017683	16	87312259	-0.0030379999999999995	0.002094	0.14683226088322066	0	NA	3894	1
cg18017733	2	217663253	6.4e-5	0.001179	0.9567094618343719	0	NA	3897	1
cg18017865	2	51330511	5.9e-4	7.63e-4	0.4393664915993499	0	NA	3894	1
cg18018034	14	65171308	2.91e-4	2.94e-4	0.3222738802621867	0	NA	3863	1
cg18018129	21	35929748	0.001665	9.25e-4	0.0718606382258516	0	NA	3896	1
cg18018314	4	80062996	4.61e-4	0.001009	0.6477515439436625	0	NA	3894	1
cg18018385	10	101964284	2.87e-4	9.07e-4	0.7516778310183909	0	NA	3895	1
cg18018613	7	106536127	-0.00207	0.001317	0.11600761656653082	0	NA	3897	1
cg18018756	4	3442815	3.5e-4	0.001059	0.7410218359313838	0	NA	3893	1
cg18018916	6	170051697	4.21e-4	9.19e-4	0.6468758304063896	0	NA	3896	1
cg18018969	21	33296843	-0.001301	0.001218	0.28545533566522846	0	NA	3895	1
cg18019042	10	17428821	-9.19e-4	0.00151	0.542783457527346	0	NA	3732	1
cg18019070	1	200865336	-0.001745	0.002595	0.5012991616272602	0	NA	3895	1
cg18019150	7	6452872	0.00101	7.84e-4	0.19765362570261172	0	NA	3894	1
cg18019234	2	12959467	-7.29e-4	6.14e-4	0.23511072093010651	0	NA	3897	1
cg18019314	10	60573646	-1.67e-4	9.92e-4	0.8663104784236944	0	NA	3894	1
cg18019456	11	64578026	3.6e-4	2.47e-4	0.14498120325843866	0	NA	3886	1
cg18019618	5	72964090	5.14e-4	0.00143	0.7192655371902335	0	NA	3896	1
cg18019882	20	14964537	-5.28e-4	9.41e-4	0.5747258185488244	0	NA	3896	1
cg18019929	2	242680597	0.001836	6.37e-4	0.003948330425248722	0	NA	3894	1
cg18019933	10	18954564	-2.64e-4	7.43e-4	0.7223526564939516	0	NA	3895	1
cg18019970	7	93880468	-0.001628	8.17e-4	0.046299122120126615	0	NA	3896	1
cg18020239	16	7382336	0.001795	0.001426	0.2081149444774059	0	NA	3897	1
cg18020268	14	21492171	0.002121	0.001424	0.13636462320919354	0	NA	3897	1
cg18020298	1	40696801	0.001425	0.001076	0.18538701712593425	0	NA	3896	1
cg18020385	4	7347464	2.85e-4	0.001542	0.8533663748068209	0	NA	3895	1
cg18020869	13	24828544	1.27e-4	7.92e-4	0.8726025893184434	0	NA	3894	1
cg18021070	17	7461932	-6.9e-4	5.22e-4	0.186221741721581	0	NA	3893	1
cg18021164	20	42453829	-0.0016360000000000003	0.002271	0.4712864475050758	0	NA	3896	1
cg18021271	2	236562892	-8.38e-4	0.001205	0.4867823038475241	0	NA	3895	1
cg18021346	4	3028579	5.86e-4	0.001089	0.5905022437752112	0	NA	3893	1
cg18021594	1	54731184	2.34e-4	0.001095	0.8307820796603365	0	NA	3893	1
cg18021626	16	10063555	-0.0019250000000000003	0.001798	0.2843340124959499	0	NA	3895	1
cg18021756	14	64010111	2.15e-4	1.99e-4	0.27996320115046586	0	NA	3875	1
cg18021804	1	26689635	2.13e-4	9.35e-4	0.8197959062291322	0	NA	3897	1
cg18021806	13	36789681	-0.00117	0.001182	0.3222485582419278	0	NA	3892	1
cg18021843	12	109273776	-4.070000000000001e-4	8.29e-4	0.623459721556592	0	NA	3891	1
cg18021866	19	53517233	-5.78e-4	6.15e-4	0.34730097235026997	0	NA	3893	1
cg18021927	8	53208447	1.57e-4	0.001375	0.9090936646271754	0	NA	3897	1
cg18022029	9	137389056	-0.001445	0.001911	0.44956009813671344	0	NA	3890	1
cg18022060	6	6657777	-7e-6	8.08e-4	0.9930877202211402	0	NA	3896	1
cg18022258	7	105449844	-1.7199999999999998e-4	2.62e-4	0.5115098325601497	0	NA	3892	1
cg18022418	1	245676848	-2.11e-4	9.34e-4	0.8212713700304869	0	NA	3897	1
cg18022595	2	74778008	-2.67e-4	8.96e-4	0.7657099782030363	0	NA	3897	1
cg18022654	12	4482022	0.001104	0.001717	0.5202358152173838	0	NA	3897	1
cg18022707	11	76087638	5.95e-4	9.7e-4	0.5396105230577268	0	NA	3897	1
cg18022768	16	30134816	4.1e-5	2.12e-4	0.8466486705349866	0	NA	3896	1
cg18022864	18	11025690	-3.49e-4	0.001103	0.7516914859270982	0	NA	3894	1
cg18022884	10	124318974	0.0018189999999999999	0.001593	0.2535077758074326	0	NA	3897	1
cg18022896	16	30938373	-2.91e-4	7.21e-4	0.6865023973525299	0	NA	3897	1
cg18022964	2	86042151	0.0024	0.001621	0.1387218476171946	0	NA	3897	1
cg18023181	3	72667895	-9.639999999999999e-4	5.38e-4	0.07316155384997869	0	NA	3895	1
cg18023339	11	130541481	-0.00307	0.001454	0.03473650391549298	0	NA	3894	1
cg18023343	4	163760862	-1.1999999999999999e-5	0.001214	0.9921132958695988	0	NA	3897	1
cg18023418	6	30845666	-3.2e-4	2.46e-4	0.19332246828594837	0	NA	3897	1
cg18023642	2	171926010	-7.899999999999999e-4	0.001004	0.431368163812819	0	NA	3893	1
cg18023745	9	123111356	7.1e-5	5.51e-4	0.8974710992263988	0	NA	3897	1
cg18023817	1	95730208	-6.67e-4	0.001418	0.6380829662128036	0	NA	3888	1
cg18024141	6	152232729	-7.12e-4	0.00119	0.5496268826086941	0	NA	3893	1
cg18024160	5	174054795	-3.0000000000000005e-6	7.81e-4	0.9969351500691273	0	NA	3897	1
cg18024235	4	169769689	0.001056	0.002338	0.6515081078879068	0	NA	3897	1
cg18024258	7	150069791	0.0032089999999999996	0.001156	0.005504040866432945	0	NA	3897	1
cg18024261	4	75268666	-7.52e-4	0.0018419999999999999	0.6830887485102387	0	NA	3896	1
cg18024290	12	72030292	-5.23e-4	0.001093	0.6322946998003928	0	NA	3896	1
cg18024493	2	18057814	-0.002645	0.0018510000000000002	0.15301650077620824	0	NA	3895	1
cg18024538	20	30413750	-2.4399999999999997e-4	6.85e-4	0.7216875123557152	0	NA	3897	1
cg18024571	12	120731371	2.45e-4	5.66e-4	0.665114889278938	0	NA	3882	1
cg18025055	8	131342019	-0.00115	0.001145	0.31520184056302264	0	NA	3897	1
cg18025351	9	138557055	-0.001115	0.001041	0.28413098970757017	0	NA	3894	1
cg18025450	7	156399387	7.99e-4	0.001305	0.5403653951193703	0	NA	3895	1
cg18025588	19	45033999	8.68e-4	0.002878	0.762958279556506	0	NA	3896	1
cg18025786	2	165791096	4.71e-4	9.48e-4	0.6193050990855464	0	NA	3843	1
cg18025793	19	17097121	-1.39e-4	9.5e-4	0.8836721018001384	0	NA	3896	1
cg18025812	6	88642234	0.0013160000000000001	0.001015	0.19478547212224004	0	NA	3896	1
cg18026072	10	35016204	0.001195	8.82e-4	0.17545729567755955	0	NA	3897	1
cg18026108	5	157217653	-0.001153	0.001191	0.33299740685744034	0	NA	3895	1
cg18026141	10	35893451	-5.69e-4	8.89e-4	0.5221433478596302	0	NA	3893	1
cg18026176	8	123135151	-0.00219	0.003426	0.5226736945038921	0	NA	3895	1
cg18026283	13	30592116	-1.44e-4	8.73e-4	0.8689845542362248	0	NA	3895	1
cg18026309	2	26683651	7.24e-4	8.46e-4	0.392112861983768	0	NA	3896	1
cg18026427	2	191416854	-4.500000000000001e-5	5.44e-4	0.9340737139315953	0	NA	3897	1
cg18026479	2	174222196	-6.3e-4	0.001183	0.5943490136937473	0	NA	3893	1
cg18026552	6	140216592	4.87e-4	0.001463	0.7392266419742577	0	NA	3896	1
cg18026567	16	81527989	4.850000000000001e-4	9.4e-4	0.6058841299995199	0	NA	3896	1
cg18026617	1	59509687	-0.00257	8.13e-4	0.001571574712452686	0	NA	3897	1
cg18026754	22	33141574	-4.5799999999999997e-4	7.78e-4	0.556069954493785	0	NA	3896	1
cg18026834	12	117890673	5.36e-4	9.12e-4	0.5567207200565651	0	NA	3896	1
cg18026876	13	21591278	0.001903	9.01e-4	0.03467807287874807	0	NA	3897	1
cg18027004	5	9631798	0.001093	0.002497	0.6615854485863828	0	NA	3795	1
cg18027122	16	16103437	-7.4e-5	9.08e-4	0.9350460765082409	0	NA	3894	1
cg18027291	1	239871388	-0.002651	0.001226	0.030593790586298828	0	NA	3897	1
cg18027295	19	1876334	-9e-6	2.84e-4	0.9747191574052005	0	NA	3895	1
cg18027476	4	108745593	-0.001325	6.67e-4	0.04697708445598624	0	NA	3897	1
cg18027490	22	43153719	-0.001145	0.001288	0.37401643231529524	0	NA	3897	1
cg18027520	4	175649972	-9.41e-4	0.0019029999999999997	0.62096553571771	0	NA	3817	1
cg18027781	3	133800116	0.001009	7.55e-4	0.18141077805429504	0	NA	3897	1
cg18028045	8	138211954	0.002951	0.001133	0.00919843704335562	0	NA	3892	1
cg18028160	21	30452908	7.92e-4	0.00131	0.5454579973916995	0	NA	3897	1
cg18028222	16	19919308	4.02e-4	0.00419	0.9235660647956621	0	NA	3886	1
cg18028379	16	83773740	-8.880000000000001e-4	7.89e-4	0.26038768446076765	0	NA	3897	1
cg18028380	16	58119869	-0.001141	0.001303	0.3812086283719726	0	NA	3895	1
cg18028383	4	62799085	3.56e-4	0.001352	0.7923088708772837	0	NA	3895	1
cg18028576	7	50243994	-7.29e-4	8.649999999999999e-4	0.3993545348727458	0	NA	3896	1
cg18028612	9	134611311	0.001034	0.001262	0.41259565689581945	0	NA	3897	1
cg18028617	2	74654676	-4.34e-4	9.380000000000001e-4	0.6435890481420272	0	NA	3891	1
cg18028715	15	65635998	4.8e-5	0.001044	0.9633285726987444	0	NA	3897	1
cg18028808	1	153513274	-6.21e-4	7.8e-4	0.42594262004105427	0	NA	3893	1
cg18028993	10	91043247	1.1e-4	0.002245	0.9609210708349581	0	NA	3893	1
cg18029222	17	30170135	-7.71e-4	8.59e-4	0.3694226805895386	0	NA	3896	1
cg18029228	3	186356923	-8.95e-4	0.001367	0.5126491012089722	0	NA	3887	1
cg18029311	3	194848832	-3.43e-4	0.001018	0.7361657743150609	0	NA	3893	1
cg18029381	6	16488347	-2.67e-4	0.001168	0.8191830189793383	0	NA	3897	1
cg18029406	14	30912775	0.001615	0.001391	0.24562757417582082	0	NA	3878	1
cg18029705	15	39760708	-4.1e-5	6.48e-4	0.9495502264221447	0	NA	3897	1
cg18029809	1	221643882	0.002196	0.001543	0.15467773485347802	0	NA	3888	1
cg18029817	7	30233626	6.95e-4	0.001051	0.5084359862786783	0	NA	3897	1
cg18029987	3	178147971	0	0.001493	1	0	NA	3895	1
cg18030101	17	75313094	-5.99e-4	0.001285	0.6411096676422815	0	NA	3897	1
cg18030143	6	114161900	-0.001729	0.001471	0.23983836626742483	0	NA	3871	1
cg18030182	11	85635246	-0.001338	0.001141	0.2409339571628191	0	NA	3889	1
cg18030283	3	191955532	0.002141	0.001732	0.21640534420782834	0	NA	3870	1
cg18030286	5	60106672	-0.001494	0.001186	0.2077788833836973	0	NA	3892	1
cg18030306	15	85840389	-0.004255	0.003233	0.18813542583541265	0	NA	3895	1
cg18030367	16	90077208	-0.001327	0.00123	0.2806493452182447	0	NA	3896	1
cg18030423	14	101102051	-0.001042	6.94e-4	0.13324155618865527	0	NA	3896	1
cg18030770	1	242090725	-6.07e-4	9.68e-4	0.5306158971648345	0	NA	3891	1
cg18030830	2	183924722	0.001108	0.001079	0.30447850927431835	0	NA	3897	1
cg18030841	15	43462251	0.001551	6.82e-4	0.02295435198530888	0	NA	3896	1
cg18030859	3	66762908	0.001885	0.003442	0.5839345049685867	0	NA	3896	1
cg18030862	9	134226470	-3.26e-4	0.001819	0.85776546958676	0	NA	3894	1
cg18030911	21	46951496	0.001049	0.001206	0.3844001032868837	0	NA	3896	1
cg18030972	3	140993197	-7.4e-4	7.47e-4	0.3218666820978705	0	NA	3888	1
cg18031010	10	14499148	9.29e-4	0.001354	0.49264045763650605	0	NA	3894	1
cg18031089	1	31258600	2.4e-4	0.001145	0.8339744260260769	0	NA	3881	1
cg18031133	12	71233559	-0.001271	0.001459	0.38367519383013327	0	NA	3896	1
cg18031146	20	8996196	-0.002062	0.0012930000000000003	0.11077018506808267	0	NA	3896	1
cg18031307	2	74726649	0.002138	0.001513	0.15763026773429126	0	NA	3882	1
cg18031455	6	31555431	3.61e-4	8.71e-4	0.6785327663083447	0	NA	3895	1
cg18031557	11	120706637	3.31e-4	0.001108	0.7651411339810993	0	NA	3893	1
cg18031591	13	89277884	0.001287	0.001339	0.336469187101546	0	NA	3893	1
cg18031744	1	162467736	6.56e-4	0.001017	0.5189048837177612	0	NA	3896	1
cg18031746	8	48571009	-0.001055	9.99e-4	0.29094260536605676	0	NA	3851	1
cg18031778	6	10222207	-0.001638	0.001726	0.34261295070674114	0	NA	3889	1
cg18031852	9	140010214	4.86e-4	8.21e-4	0.5538766889407665	0	NA	3894	1
cg18031870	11	77732755	7.85e-4	0.001088	0.4705974183421242	0	NA	3893	1
cg18031902	14	105715860	-5.9e-5	0.001021	0.9539187045214124	0	NA	3895	1
cg18031951	14	23168435	5.03e-4	0.001175	0.6685891596788132	0	NA	3896	1
cg18031986	3	98001070	8.29e-4	9.77e-4	0.39615074087837154	0	NA	3897	1
cg18032042	19	51690658	0.00156	9.01e-4	0.08337874541787225	0	NA	3892	1
cg18032156	20	46396748	-0.001264	9.630000000000001e-4	0.18932960312480587	0	NA	3896	1
cg18032191	12	6443522	-2.84e-4	8.69e-4	0.7438097589048775	0	NA	3897	1
cg18032192	12	13133904	-6e-4	6.78e-4	0.376180496555803	0	NA	3897	1
cg18032230	3	52239969	-2.78e-4	0.001085	0.7977800410756781	0	NA	3894	1
cg18032342	3	52513988	8.359999999999999e-4	0.001192	0.4830894327974942	0	NA	3896	1
cg18032827	1	185227307	3.13e-4	0.001473	0.8317235975405924	0	NA	3868	1
cg18032908	1	205031069	0.001186	0.001081	0.27258356892351926	0	NA	3897	1
cg18033029	15	43425039	-0.003501	0.002356	0.1372809173167341	0	NA	3844	1
cg18033594	11	75537636	0.002067	0.001105	0.06140217652573203	0	NA	3897	1
cg18033696	3	185055214	-6.2e-5	0.001104	0.9552148080340086	0	NA	3895	1
cg18033728	18	13377807	4.59e-4	0.001963	0.8151202371747815	0	NA	3893	1
cg18033828	12	107988014	-0.001178	8.39e-4	0.1603032335352629	0	NA	3897	1
cg18033864	3	48733129	-0.001575	0.001078	0.1440047495788487	0	NA	3895	1
cg18034209	3	34303892	0.001371	0.001103	0.21387752218886077	0	NA	3885	1
cg18034211	11	68988109	0.00137	7.36e-4	0.06268587001363175	0	NA	3897	1
cg18034307	7	23740150	0.002448	0.001567	0.11823598125142262	0	NA	3884	1
cg18034674	8	136935437	9.06e-4	0.002296	0.6931386279018747	0	NA	3897	1
cg18034710	2	6072784	-2.62e-4	0.001102	0.8120753528674484	0	NA	3894	1
cg18034799	1	26332370	-3.01e-4	0.001195	0.8011316197289015	0	NA	3897	1
cg18034896	6	137426265	5.11e-4	7.94e-4	0.5198498814588983	0	NA	3897	1
cg18034978	1	179479373	0.001141	0.001626	0.4828525395742361	0	NA	3895	1
cg18035016	20	597398	-5.07e-4	7.09e-4	0.4745523956359474	0	NA	3894	1
cg18035056	6	151216137	-0.001652	0.001314	0.20867042364745048	0	NA	3895	1
cg18035136	6	12717069	0.002109	0.001139	0.06407980093873487	0	NA	3892	1
cg18035158	6	107810971	3.46e-4	6.31e-4	0.5834612300328927	0	NA	3877	1
cg18035323	6	158243773	7.46e-4	0.001221	0.5412163886175596	0	NA	3894	1
cg18035618	20	57415978	-0.001597	0.001396	0.25263076687149433	0	NA	3897	1
cg18035639	12	2024411	0.001778	6.73e-4	0.008244192309071429	0	NA	3897	1
cg18035664	3	101598927	-5.83e-4	0.00093000000000000005	0.5307367703781521	0	NA	3890	1
cg18035801	9	73737707	-3.08e-4	0.0014	0.8258711547035709	0	NA	3893	1
cg18035858	5	32806495	0.001176	0.001415	0.40591973457098723	0	NA	3896	1
cg18035861	1	158564533	0.00111	0.001643	0.49929881611468235	0	NA	3892	1
cg18035901	4	54966843	-3.32e-4	4.8800000000000004e-4	0.49629688214495205	0	NA	3890	1
cg18035914	16	81070732	4.2000000000000004e-5	0.001494	0.9775724644947543	0	NA	3896	1
cg18035979	5	81575199	-5.39e-4	7.55e-4	0.4752845124628102	0	NA	3883	1
cg18036270	11	125384310	-0.001103	6.5e-4	0.08971120448535005	0	NA	3868	1
cg18036273	13	49228883	-3.31e-4	0.001407	0.8140129076139554	0	NA	3889	1
cg18036326	15	70557935	-4.0800000000000005e-4	7.54e-4	0.5884289688924966	0	NA	3897	1
cg18036501	14	21500078	-9.1e-5	8.48e-4	0.9145420037418981	0	NA	3896	1
cg18036623	1	5300056	-0.001215	0.001484	0.4129386767682493	0	NA	3890	1
cg18036795	12	47344391	-8.46e-4	0.001263	0.5029637894419676	0	NA	3887	1
cg18036856	12	5477109	-1.55e-4	9.2e-4	0.8662070445215531	0	NA	3896	1
cg18037107	7	55639581	-1.5e-5	2.25e-4	0.9468470713992698	0	NA	3870	1
cg18037117	4	186732207	3.29e-4	0.001253	0.7928821546290976	0	NA	3894	1
cg18037141	18	72836762	9.59e-4	8.01e-4	0.23120778881286547	0	NA	3893	1
cg18037145	13	33420376	-6.54e-4	0.002028	0.7470851426995258	0	NA	3896	1
cg18037239	6	33551492	-1.29e-4	9.68e-4	0.8939842314436893	0	NA	3894	1
cg18037457	3	113609268	0.001268	8.56e-4	0.13852440813287506	0	NA	3897	1
cg18037746	15	88992135	-1.58e-4	9.33e-4	0.865524342249856	0	NA	3897	1
cg18037921	15	101439479	-0.001441	0.001874	0.4419268899672778	0	NA	3895	1
cg18037997	11	102980025	-3.58e-4	2.28e-4	0.11637430197573417	0	NA	3897	1
cg18038139	17	10560748	7.93e-4	9.68e-4	0.41266382898519277	0	NA	3894	1
cg18038155	8	104248436	-0.001211	7.93e-4	0.1267331057854184	0	NA	3895	1
cg18038250	2	208091665	1.2e-4	9.93e-4	0.9038130765547182	0	NA	3897	1
cg18038331	3	170019477	2.76e-4	0.001552	0.858852518931132	0	NA	3892	1
cg18038415	8	126553272	-3.29e-4	0.001226	0.7884281020256788	0	NA	3892	1
cg18038465	20	47719353	1.73e-4	8.81e-4	0.84432232571385335	0	NA	3896	1
cg18038737	8	129888752	9.88e-4	7.84e-4	0.20759575082489276	0	NA	3897	1
cg18038778	2	55646914	6.9e-5	2.02e-4	0.73266386062167	0	NA	3857	1
cg18038912	7	113857213	0.001294	9.84e-4	0.1884962410226644	0	NA	3844	1
cg18038998	16	4524690	3.27e-4	3.12e-4	0.29460316755032206	0	NA	3897	1
cg18039138	1	68573026	6.609999999999999e-4	0.001525	0.6646932412025257	0	NA	3894	1
cg18039195	4	185687463	-5.24e-4	9.37e-4	0.5760036762959356	0	NA	3895	1
cg18039268	20	3961082	-8.3e-4	0.001716	0.6286108714147671	0	NA	3893	1
cg18039298	14	100942739	-3.68e-4	7.9e-4	0.6413423545376624	0	NA	3891	1
cg18039373	19	19174071	-0.0014209999999999997	0.001538	0.35552423168844094	0	NA	3897	1
cg18039533	1	178202472	6.25e-4	0.00127	0.6226302842300069	0	NA	3893	1
cg18039610	1	177916985	6.43e-4	6.77e-4	0.34222484602658854	0	NA	3894	1
cg18039628	4	27004607	8e-6	8.26e-4	0.9922724253085363	0	NA	3895	1
cg18039658	7	141356918	1.02e-4	0.001295	0.9372199580768674	0	NA	3884	1
cg18039687	14	104169586	-3.1e-4	9.41e-4	0.7418255794566648	0	NA	3885	1
cg18039758	19	47432604	-3.6e-5	8.549999999999999e-4	0.9664147845002375	0	NA	3896	1
cg18039769	12	56216968	-8.1e-5	8.18e-4	0.9211207985915822	0	NA	3892	1
cg18039957	22	18291848	-6.53e-4	7.65e-4	0.3933295566761674	0	NA	3895	1
cg18040502	19	48052851	-2.2e-5	6.8e-4	0.9741905903238465	0	NA	3893	1
cg18040536	9	14780873	8.48e-4	0.001127	0.4517864353488089	0	NA	3894	1
cg18040611	14	101298340	-2.0599999999999997e-4	0.002338	0.9297896495792894	0	NA	3728	1
cg18040619	12	93100935	-0.001681	0.001337	0.20864775841797464	0	NA	3897	1
cg18040786	1	2461875	3.310000000000001e-4	3.68e-4	0.3684095445224357	0	NA	3856	1
cg18041048	2	211367923	-1.9e-4	7.73e-4	0.8058404620861596	0	NA	3891	1
cg18041140	1	2938149	3.91e-4	7.23e-4	0.5886439173349998	0	NA	3896	1
cg18041278	1	8908057	-3.74e-4	6.08e-4	0.5384678287083055	0	NA	3896	1
cg18041334	11	66610964	-1.15e-4	2.24e-4	0.6076765410718576	0	NA	3790	1
cg18041482	11	3820320	-6.2e-4	9.14e-4	0.49755805652123003	0	NA	3895	1
cg18041640	4	40266817	-2.56e-4	0.00263	0.9224576595664467	0	NA	3896	1
cg18041719	7	84671560	0.001964	0.002093	0.3480563618319263	0	NA	3891	1
cg18041845	1	206760718	-3.89e-4	0.0012979999999999999	0.7644122283121434	0	NA	3887	1
cg18041935	16	28965834	-5.39e-4	7.63e-4	0.47992573210246975	0	NA	3895	1
cg18042038	16	1132709	-0.0016969999999999997	0.00255	0.5057370121250788	0	NA	3897	1
cg18042077	1	14550219	0.001114	9.44e-4	0.2379665109822107	0	NA	3897	1
cg18042081	1	153762359	0.001568	0.001577	0.32008026144589585	0	NA	3894	1
cg18042213	3	78683737	-1.5e-4	0.001756	0.9319263708222236	0	NA	3886	1
cg18042268	4	141019618	-2.6999999999999996e-5	0.001831	0.9882347884038435	0	NA	3894	1
cg18042307	15	48483125	-2.2e-5	5.27e-4	0.9667013980076299	0	NA	3892	1
cg18042427	14	86053716	-3.7e-4	9.23e-4	0.6885182394007658	0	NA	3892	1
cg18042544	7	34195022	-0.001332	0.001412	0.34550560266208474	0	NA	3897	1
cg18042561	9	75195064	0.0017819999999999997	0.001291	0.16748649956718512	0	NA	3896	1
cg18042663	7	140349443	0.001554	9.36e-4	0.09686288075728142	0	NA	3889	1
cg18042859	3	124393413	1.35e-4	9.89e-4	0.8914248256336361	0	NA	3897	1
cg18042910	13	19662609	-3.53e-4	0.001432	0.8052887183408909	0	NA	3897	1
cg18042991	2	239300116	2.84e-4	8.27e-4	0.731290101210011	0	NA	3897	1
cg18043014	11	681173	4.67e-4	0.001092	0.6689018232903633	0	NA	3894	1
cg18043018	2	9882009	0.001149	8.54e-4	0.17848536198985382	0	NA	3897	1
cg18043089	8	30181033	0.001123	9.75e-4	0.24940537569799454	0	NA	3787	1
cg18043344	1	40838941	0.001283	8.06e-4	0.1114270846479554	0	NA	3895	1
cg18043355	18	55991777	6.07e-4	9.68e-4	0.5306158971648345	0	NA	3887	1
cg18043426	9	102978323	-5.4e-5	6.81e-4	0.9367978605670142	0	NA	3896	1
cg18043498	16	3104047	6.470000000000001e-4	7.32e-4	0.3767611126892467	0	NA	3894	1
cg18043672	9	74476950	-0.002527	0.001217	0.037855361502196164	0	NA	3893	1
cg18043741	3	52858971	4.4e-4	7.14e-4	0.5377318437073846	0	NA	3896	1
cg18043769	19	55771041	1e-5	3.24e-4	0.9753778425430891	0	NA	3895	1
cg18043921	2	38059700	6.04e-4	8.28e-4	0.46571506899941323	0	NA	3897	1
cg18044183	1	207206901	-0.002015	0.001404	0.15123433410114517	0	NA	3895	1
cg18044292	9	2157798	4.6499999999999997e-4	4.31e-4	0.28063841199216727	0	NA	3894	1
cg18044412	17	1628136	-3.25e-4	3.66e-4	0.37455250902910653	0	NA	3877	1
cg18044415	8	56013536	0.002836	0.003677	0.44054042996295184	0	NA	3897	1
cg18044623	11	128435948	0.0012979999999999999	6.33e-4	0.040310504963521045	0	NA	3896	1
cg18044675	20	18488453	3.5e-5	2.04e-4	0.8637766733436885	0	NA	3890	1
cg18044695	11	49230100	-0.001199	0.001446	0.4070003223100471	0	NA	3897	1
cg18044793	14	22109421	-3.27e-4	0.003748	0.9304755535657985	0	NA	3759	1
cg18045048	10	32527116	7.820000000000001e-4	0.001171	0.5042578864276	0	NA	3895	1
cg18045149	6	75278756	-0.001368	0.00183	0.4547370735434669	0	NA	3861	1
cg18045400	10	11564762	-0.0014500000000000001	0.001627	0.3728160821703652	0	NA	3885	1
cg18045405	17	18006547	-0.001274	8.07e-4	0.11440798441312099	0	NA	3894	1
cg18045470	19	47218745	2.78e-4	6.89e-4	0.6865927109920584	0	NA	3897	1
cg18045512	12	125564631	-3.89e-4	0.001464	0.7904622666579553	0	NA	3896	1
cg18045701	4	16728682	-8.33e-4	8.45e-4	0.3242318466158957	0	NA	3895	1
cg18045797	1	39091825	-4.8e-4	9.2e-4	0.6018519757705487	0	NA	3883	1
cg18045815	18	9185003	0.002517	0.002708	0.3526464760438501	0	NA	3897	1
cg18045816	19	40776591	-5.07e-4	8.84e-4	0.5662862906596411	0	NA	3894	1
cg18045888	10	15252151	0.001153	0.001167	0.3231509695423169	0	NA	3897	1
cg18046067	19	3302977	-1.16e-4	0.002925	0.9683656910615732	0	NA	3895	1
cg18046203	9	120230009	-4.59e-4	0.001351	0.734046058810307	0	NA	3893	1
cg18046268	2	220293979	6.44e-4	9.04e-4	0.47622368968754886	0	NA	3896	1
cg18046357	7	132584612	0.001851	6.89e-4	0.007220447765781701	0	NA	3896	1
cg18046441	16	90102494	0.001086	8.76e-4	0.21507674685942635	0	NA	3893	1
cg18046508	5	38025726	-0.001079	0.00201	0.5913947735088174	0	NA	3897	1
cg18046522	17	65484480	-8.729999999999999e-4	0.001629	0.5920196455266339	0	NA	3893	1
cg18046641	8	37695291	-2.57e-4	7.5e-4	0.7318492422180729	0	NA	3897	1
cg18046658	17	18853473	8.4e-5	3.29e-4	0.7984766112295627	0	NA	3861	1
cg18046992	10	4426170	-0.00385	0.002025	0.057271295183972046	0	NA	3884	1
cg18047157	1	111681999	2.96e-4	3.39e-4	0.38257786736342514	0	NA	3895	1
cg18047214	17	73948102	1.44e-4	0.001043	0.8901904069042744	0	NA	3891	1
cg18047221	3	177167606	8.06e-4	7.8e-4	0.30144793313804935	0	NA	3891	1
cg18047304	11	73062079	0.001251	0.001282	0.3291541512563281	0	NA	3889	1
cg18047489	16	3161669	-0.002153	0.001174	0.0666686625390432	0	NA	3896	1
cg18047689	13	50230088	4.53e-4	8.05e-4	0.5736167645261485	0	NA	3897	1
cg18047928	2	28808435	-1.29e-4	8.88e-4	0.8844974865865581	0	NA	3897	1
cg18048027	2	130502532	-3.07e-4	7.08e-4	0.6645674453662616	0	NA	3897	1
cg18048104	9	136279453	0.00107	0.001248	0.39123944193581706	0	NA	3896	1
cg18048270	1	93348522	5.11e-4	3.27e-4	0.11812526137085311	0	NA	3892	1
cg18048341	15	48043013	0.002557	9.54e-4	0.007355763331705685	0	NA	3891	1
cg18048537	10	124739868	3.3e-5	2.51e-4	0.8954002710794455	0	NA	3897	1
cg18048620	12	53817970	3.47e-4	7.43e-4	0.6404815825485343	0	NA	3897	1
cg18048954	1	166136233	-1e-4	2.76e-4	0.7171137805350154	0	NA	3857	1
cg18048967	19	46886440	-1.23e-4	8.08e-4	0.8790073291581407	0	NA	3897	1
cg18049267	1	15514204	-5.09e-4	0.001044	0.6258701117233509	0	NA	3893	1
cg18049287	20	56196771	6.3e-5	7.46e-4	0.9326983352582578	0	NA	3895	1
cg18049300	1	234887170	-1.51e-4	9.83e-4	0.8779161527055316	0	NA	3892	1
cg18049445	22	23245790	-3.7e-5	0.001623	0.98181197055164	0	NA	3895	1
cg18049755	15	33117568	6.88e-4	8.62e-4	0.4247870164779656	0	NA	3894	1
cg18049776	13	28543531	0.002351	0.0011840000000000002	0.047073101401771573	0	NA	3895	1
cg18049882	2	73440759	-3.77e-4	8.28e-4	0.6488833487692363	0	NA	3895	1
cg18049904	18	25533534	9.04e-4	9.8e-4	0.35629443148458434	0	NA	3897	1
cg18049933	2	162099970	-0.006722	0.004143	0.10469723680827518	0	NA	3897	1
cg18049969	2	120156566	0.001262	7.98e-4	0.11377435242715833	0	NA	3896	1
cg18049984	22	47278063	-4.86e-4	0.001161	0.6755050898046235	0	NA	3895	1
cg18050065	19	18982985	4.82e-4	0.001767	0.78502331765106	0	NA	3896	1
cg18050165	3	50336854	-6.65e-4	1.99e-4	8.326444167581621e-4	0	NA	3802	1
cg18050175	6	52272189	0.001566	0.001101	0.15492660753648282	0	NA	3897	1
cg18050355	19	43974584	-3.469999999999999e-4	0.001122	0.7571167868458599	0	NA	3893	1
cg18050405	14	20585521	-0.005727000000000001	0.00326	0.07896069249188625	0	NA	3894	1
cg18050420	18	5455865	9.96e-4	0.001228	0.4173226484109719	0	NA	3896	1
cg18050632	3	156374301	4.8e-5	0.001155	0.9668507034315101	0	NA	3894	1
cg18050737	11	126079301	6.1000000000000005e-05	7.91e-4	0.9385300136426092	0	NA	3897	1
cg18050740	10	13158075	-0.00131	0.001632	0.4221504201283302	0	NA	3891	1
cg18050854	18	52007160	0.001276	0.002761	0.6439727564149184	0	NA	3897	1
cg18050899	14	105955143	-6.47e-4	8.97e-4	0.4707291401243211	0	NA	3897	1
cg18050953	11	121322239	-8.319999999999998e-4	8.16e-4	0.30791448378755154	0	NA	3877	1
cg18051019	1	27935821	-8.09e-4	6.45e-4	0.20974622209181656	0	NA	3897	1
cg18051234	6	152492469	-4.02e-4	0.0013	0.7571459896721637	0	NA	3894	1
cg18051433	4	137105305	0.00103	0.001785	0.5639186410185715	0	NA	3892	1
cg18051449	16	19256962	-2.71e-4	9.760000000000001e-4	0.7812703484480785	0	NA	3897	1
cg18051740	7	157932715	0.003272	0.004822	0.4974188398322906	0	NA	3891	1
cg18051902	5	60994412	8.24e-4	7.81e-4	0.29139897368894707	0	NA	3894	1
cg18052020	2	237076135	4.66e-4	5.78e-4	0.42011118131927466	0	NA	3897	1
cg18052097	12	122238983	-1.91e-4	2.34e-4	0.4143632742967644	0	NA	3894	1
cg18052422	7	124425105	2.47e-4	0.003114	0.9367787321627394	0	NA	3893	1
cg18052493	7	130316871	-0.00064899999999999995	0.001819	0.7212494387771281	0	NA	3852	1
cg18052650	11	72555490	8.34e-4	0.001068	0.43486197298326906	0	NA	3895	1
cg18052755	7	77325341	-1.97e-4	2.3299999999999997e-4	0.3978353255684843	0	NA	3897	1
cg18053056	16	50099232	-3.27e-4	0.001047	0.7547966451640852	0	NA	3895	1
cg18053164	6	157806829	-7.08e-4	0.00114	0.5345649942949142	0	NA	3894	1
cg18053225	2	27346605	1.29e-4	2.6e-4	0.619785871290143	0	NA	3795	1
cg18053469	12	105968110	6.8e-4	0.001022	0.5058189612667482	0	NA	3894	1
cg18053470	1	119506543	4.58e-4	8.39e-4	0.5851429537783898	0	NA	3895	1
cg18053481	8	126445748	0.001205	0.001002	0.22913315691769337	0	NA	3896	1
cg18053568	21	15865384	-9.93e-4	7.08e-4	0.16075334648535405	0	NA	3890	1
cg18053572	14	49964169	-0.001019	0.001144	0.3730717473947902	0	NA	3896	1
cg18053628	13	103294959	-0.002839	0.00148	0.05508017538019738	0	NA	3891	1
cg18053725	12	47788146	-0.001785	9.59e-4	0.06269986579980966	0	NA	3897	1
cg18053749	11	118575858	-3.12e-4	3.26e-4	0.33853938677497386	0	NA	3896	1
cg18053783	7	102105375	3e-4	2.46e-4	0.22264985007850677	0	NA	3883	1
cg18053869	2	197265062	-4.08e-4	0.001754	0.8160633493500247	0	NA	3894	1
cg18053954	14	80770083	-0.001214	0.002119	0.5667044478367023	0	NA	3746	1
cg18053955	1	44418496	-9.519999999999999e-4	0.001035	0.3576737484177091	0	NA	3847	1
cg18053972	11	57311076	-6.05e-4	7.48e-4	0.4186166599714081	0	NA	3895	1
cg18054044	12	3067208	-0.002185	0.002139	0.3070150631984035	0	NA	3897	1
cg18054230	4	48073623	-1.38e-4	8.74e-4	0.8745397454328058	0	NA	3890	1
cg18054375	10	81194201	0.002991	0.00299	0.31714868160124976	0	NA	3802	1
cg18054398	19	4311228	-8.08e-4	9.83e-4	0.411091950551117	0	NA	3895	1
cg18054492	12	31799111	1.34e-4	0.002151	0.9503266310659202	0	NA	3897	1
cg18054664	14	70237504	-1.19e-4	0.001051	0.9098517799614008	0	NA	3889	1
cg18054755	12	91959316	-7.94e-4	0.002499	0.7506919597303778	0	NA	3876	1
cg18054993	2	216831743	-3.77e-4	8e-4	0.6374622167704946	0	NA	3892	1
cg18055258	22	39548744	7.3e-5	3.38e-4	0.8290061970069347	0	NA	3856	1
cg18055288	10	23354775	1e-5	8.67e-4	0.9907973832730353	0	NA	3889	1
cg18055294	1	17513663	-0.001587	0.001149	0.1672171537571258	0	NA	3896	1
cg18055362	9	125549771	0.001276	9.45e-4	0.17693113912400993	0	NA	3897	1
cg18055452	17	8085267	0.0018799999999999997	7.61e-4	0.013494935422135009	0	NA	3893	1
cg18055501	6	155721059	-1.1700000000000001e-4	9.08e-4	0.8974726808281998	0	NA	3896	1
cg18055565	15	39917409	-0.001205	0.001882	0.5219929846877531	0	NA	3897	1
cg18055765	20	44516452	-5.19e-4	7.07e-4	0.46289529284977177	0	NA	3897	1
cg18055853	8	140671411	-7.66e-4	0.001788	0.6683514566505804	0	NA	3897	1
cg18055897	2	146902588	-0.001262	0.001078	0.2417248311204746	0	NA	3897	1
cg18055986	2	149301111	0.001485	9.12e-4	0.10346352041665362	0	NA	3896	1
cg18056086	22	29660464	-4.39e-4	6.59e-4	0.5053082939696014	0	NA	3896	1
cg18056212	16	10226565	-1.3e-5	9.77e-4	0.9893836302740644	0	NA	3884	1
cg18056232	11	46368805	3.92e-4	3.39e-4	0.24754122056110092	0	NA	3786	1
cg18056484	12	127227113	-5.29e-4	0.001087	0.6264989179605129	0	NA	3891	1
cg18056573	1	111013914	-2.5e-4	0.001139	0.8262677601852937	0	NA	3895	1
cg18056635	4	6561002	0.008013	0.003025	0.008074810109772868	0	NA	3897	1
cg18056687	3	53322536	0.001522	0.001081	0.15914421868616133	0	NA	3892	1
cg18056749	20	55836268	-0.005919	0.003481	0.08906070144650641	0	NA	3893	1
cg18056754	11	122955453	7.180000000000001e-4	7.43e-4	0.3338677616463493	0	NA	3897	1
cg18056874	13	36945536	0.00149	0.0012930000000000003	0.24917364098477718	0	NA	3894	1
cg18056957	19	46357475	-3.73e-4	8.1e-4	0.6451618012249545	0	NA	3897	1
cg18057002	16	87309765	6.55e-4	8.69e-4	0.45100539965932757	0	NA	3896	1
cg18057028	11	119745094	-1.4000000000000001e-5	0.002372	0.9952907592763212	0	NA	3897	1
cg18057099	15	101594513	2.24e-4	0.001124	0.8420372650997259	0	NA	3894	1
cg18057225	1	25300563	-0.00146	8.6e-4	0.08956922853363804	0	NA	3896	1
cg18057465	7	5655446	7.13e-4	8.75e-4	0.4151540873655816	0	NA	3897	1
cg18057497	10	61842464	-0.0017780000000000003	0.0018229999999999998	0.3294038267866481	0	NA	3895	1
cg18057564	4	108104446	6.92e-4	0.00139	0.6185956029981798	0	NA	3863	1
cg18057637	22	39121680	4.1200000000000004e-4	5.96e-4	0.4893926340078809	0	NA	3896	1
cg18057762	7	121784586	3.07e-4	4.9e-4	0.5309669644469948	0	NA	3897	1
cg18057851	7	108082703	0.00188	0.001581	0.23439213069879633	0	NA	3897	1
cg18057871	4	1793981	0.001414	7.34e-4	0.05405063992193847	0	NA	3896	1
cg18057932	4	148439792	9.599999999999999e-5	0.0017280000000000002	0.9556958713164356	0	NA	3876	1
cg18058069	1	17326957	-4.12e-4	5.920000000000001e-4	0.4864626819486087	0	NA	3889	1
cg18058142	12	50499405	3.77e-4	0.001042	0.7174983364131473	0	NA	3895	1
cg18058352	5	127675527	1.18e-4	7.77e-4	0.8792925054830962	0	NA	3895	1
cg18058448	20	33049021	0.001115	7.43e-4	0.1334401734139213	0	NA	3896	1
cg18058524	2	228498185	-0.002271	0.001735	0.19055680400451147	0	NA	3795	1
cg18058610	8	53738117	8.09e-4	0.001541	0.5995944688330601	0	NA	3896	1
cg18058647	1	209953988	3.18e-4	7.52e-4	0.6723884042766026	0	NA	3881	1
cg18058672	17	12245621	6.45e-4	0.002315	0.7805382196432363	0	NA	3897	1
cg18058940	3	129693124	0.002007	0.001139	0.07805713456350491	0	NA	3893	1
cg18059170	10	1282755	4.81e-4	0.001154	0.6768165887152581	0	NA	3896	1
cg18059210	4	89443076	-8.05e-4	0.002024	0.6908312316398341	0	NA	3851	1
cg18059228	6	54131366	4.39e-4	0.001435	0.7596630108647444	0	NA	3897	1
cg18059272	7	101587657	0.0013449999999999998	0.00112	0.2297927653753762	0	NA	3888	1
cg18059301	12	96429612	-2.27e-4	6.09e-4	0.7093403248918002	0	NA	3895	1
cg18059320	19	49929416	-3.71e-4	0.001392	0.7898364572064918	0	NA	3896	1
cg18059362	5	149880708	-8.36e-4	0.002743	0.7605369193764235	0	NA	3897	1
cg18059385	19	33370627	4.139999999999999e-4	8.56e-4	0.6286379321514173	0	NA	3896	1
cg18059457	1	201856996	5.74e-4	7.56e-4	0.4476974834252274	0	NA	3893	1
cg18059621	2	105486199	-0.001727	0.001232	0.16097924567201738	0	NA	3897	1
cg18059928	16	75300238	0.001118	0.001635	0.49410648809118346	0	NA	3897	1
cg18059970	12	66738985	-8.159999999999999e-4	0.001759	0.6427194335610356	0	NA	3870	1
cg18060110	13	76122377	2.38e-4	0.001913	0.9009891371042577	0	NA	3890	1
cg18060115	3	131349041	-0.001281	0.001166	0.2719304522065382	0	NA	3895	1
cg18060391	22	37536870	-0.004418	0.002395	0.06508462455260508	0	NA	3896	1
cg18060687	16	57109702	0.001257	0.001195	0.29285330343835086	0	NA	3893	1
cg18060849	6	166890393	7.289999999999999e-4	8.24e-4	0.3763137417533063	0	NA	3897	1
cg18060905	14	106332077	5.4e-5	0.001501	0.9713014830391508	0	NA	3897	1
cg18061072	17	6599238	1.04e-4	0.001334	0.9378590605196164	0	NA	3897	1
cg18061134	1	20497323	-0.001143	0.001531	0.45532263835005604	0	NA	3738	1
cg18061333	10	82801211	-6.91e-4	0.001437	0.6306139358411995	0	NA	3896	1
cg18061361	12	30752060	8.559999999999999e-4	0.001129	0.4483353965716235	0	NA	3895	1
cg18061379	4	122725854	-0.001283	0.001001	0.19994148943026785	0	NA	3896	1
cg18061398	14	102188365	5.41e-4	7.24e-4	0.4549201700347835	0	NA	3875	1
cg18061475	22	46066776	-0.002074	0.0012930000000000003	0.10870927937449801	0	NA	3893	1
cg18061523	5	177630072	-4.46e-4	0.0011	0.685143423761801	0	NA	3893	1
cg18061571	2	190627170	3.02e-4	2.74e-4	0.2703791737012062	0	NA	3888	1
cg18061573	1	64089037	3.17e-4	8.18e-4	0.6983634635934193	0	NA	3896	1
cg18061611	11	34570864	6.12e-4	0.001309	0.6401189686168529	0	NA	3897	1
cg18061753	11	123157407	-0.001286	0.001125	0.2529924616193096	0	NA	3896	1
cg18061756	1	151011219	0.001587	7.85e-4	0.043211897159002706	0	NA	3883	1
cg18061903	14	53773036	7.12e-4	7.17e-4	0.32069704076639594	0	NA	3884	1
cg18061961	16	72142153	-9.04e-4	7.73e-4	0.24221448281789143	0	NA	3896	1
cg18062044	18	72136157	0.001486	0.001225	0.22510641353261354	0	NA	3895	1
cg18062092	1	116859240	3.57e-4	0.001221	0.7699935811439262	0	NA	3892	1
cg18062227	7	16357920	0.001113	9.089999999999999e-4	0.2207929075193896	0	NA	3896	1
cg18062356	20	33461321	-2.26e-4	8.949999999999999e-4	0.8006438201219332	0	NA	3892	1
cg18062384	12	49764345	-3.34e-4	0.001349	0.8044510234817679	0	NA	3894	1
cg18062415	5	43427958	-0.001648	0.001437	0.25145036602284493	0	NA	3894	1
cg18062490	16	57735915	-0.001968	0.001062	0.06386697432826381	0	NA	3893	1
cg18062511	16	20775216	8.7e-5	2.51e-4	0.7288816680163082	0	NA	3892	1
cg18062514	6	162476571	8.33e-4	0.001439	0.5626740476292993	0	NA	3897	1
cg18062546	1	55950723	3.49e-4	9.88e-4	0.7239093724022988	0	NA	3887	1
cg18062555	3	108100656	6.16e-4	0.001401	0.660164588199793	0	NA	3897	1
cg18062601	7	84612830	2.98e-4	8.44e-4	0.7240280398520983	0	NA	3894	1
cg18062616	18	10785061	0.001011	0.001284	0.4310575914109134	0	NA	3895	1
cg18062628	5	28648378	5.89e-4	0.00138	0.6695165610075133	0	NA	3890	1
cg18062916	6	8839870	6.1e-4	8.07e-4	0.4497175499675685	0	NA	3895	1
cg18062964	17	47655469	6.06e-4	0.001198	0.6129668190249068	0	NA	3893	1
cg18063054	16	21213621	1.1e-4	7.98e-4	0.8903632259714068	0	NA	3891	1
cg18063250	11	34009717	2.26e-4	3.81e-4	0.5530634709079361	0	NA	3889	1
cg18063343	11	125495593	7.8e-5	2.21e-4	0.724132540388919	0	NA	3896	1
cg18063478	10	75553687	-3.84e-4	7.3e-4	0.5988691714586158	0	NA	3897	1
cg18063555	1	10490346	5.07e-4	2.82e-4	0.07219724023818729	0	NA	3897	1
cg18063808	1	206623995	6.52e-4	6.98e-4	0.35025364206549686	0	NA	3896	1
cg18063853	15	42387290	0.002458	0.001086	0.02361401459026926	0	NA	3895	1
cg18063878	11	47431064	-1.53e-4	7.98e-4	0.8479542354113123	0	NA	3896	1
cg18063883	3	31857777	0.001804	0.002436	0.4589613045231333	0	NA	3896	1
cg18063909	8	145215003	6.31e-4	7.48e-4	0.39890252998485	0	NA	3896	1
cg18064103	17	2233880	6.56e-4	0.00117	0.5750131396109979	0	NA	3895	1
cg18064192	16	112286	9.38e-4	8.699999999999999e-4	0.2809619489590728	0	NA	3897	1
cg18064315	2	49482872	7.41e-4	0.001291	0.5659856230594167	0	NA	3893	1
cg18064360	15	66832317	0.001016	9.5e-4	0.284856280616013	0	NA	3897	1
cg18064410	16	81031080	-0.003016	0.001592	0.05816233951317734	0	NA	3716	1
cg18064436	20	24283994	-8.96e-4	9.07e-4	0.32321528812187084	0	NA	3896	1
cg18064622	14	92861644	-2.6e-5	0.001049	0.9802260488464049	0	NA	3892	1
cg18064661	20	3992389	4.58e-4	0.001654	0.7818534571214364	0	NA	3884	1
cg18064805	22	20957079	6.67e-4	8.08e-4	0.4090905920984401	0	NA	3896	1
cg18064947	22	27682361	1.98e-4	9.760000000000001e-4	0.8392375401675662	0	NA	3888	1
cg18065204	18	77497004	-0.001517	0.00115	0.18712550992554963	0	NA	3892	1
cg18065305	16	75658388	0.001165	8.18e-4	0.1543870282687639	0	NA	3897	1
cg18065502	10	30080570	7.25e-4	0.001151	0.5287684831018732	0	NA	3894	1
cg18065516	11	106159835	0.003266	0.00316	0.30134924853913486	0	NA	3896	1
cg18065542	11	68170439	2.45e-4	8.58e-4	0.775224499947547	0	NA	3897	1
cg18065557	3	58596027	4.78e-4	8.74e-4	0.5844400463729591	0	NA	3897	1
cg18065623	4	83417981	-5.73e-4	0.001253	0.6474536516832008	0	NA	3896	1
cg18065752	11	72887385	-0.0012979999999999999	7.78e-4	0.09524022414883926	0	NA	3897	1
cg18065767	2	191583522	-0.001199	9.29e-4	0.1968302417950481	0	NA	3895	1
cg18065810	2	97186618	0.00256	0.001142	0.02498197983926402	0	NA	3893	1
cg18065964	21	37579895	-0.001212	7.91e-4	0.12546379494297738	0	NA	3896	1
cg18066055	7	73118933	-5.74e-4	9.65e-4	0.5519646977935431	0	NA	3897	1
cg18066158	6	45155906	-0.001109	0.001284	0.38774877655941326	0	NA	3897	1
cg18066211	4	99369082	-0.004249	0.002196	0.053004826254346236	0	NA	3896	1
cg18066412	9	35739404	-7.55e-4	7.87e-4	0.33738786184039316	0	NA	3893	1
cg18066504	5	36725568	-8.89e-4	6.81e-4	0.19174538412327952	0	NA	3896	1
cg18066666	2	175817689	-5.34e-4	0.002021	0.7916060620807039	0	NA	3885	1
cg18066856	2	45162906	-5.13e-4	4.7e-4	0.27505761043500576	0	NA	3890	1
cg18067203	10	106241134	-9.42e-4	9.23e-4	0.3074510760280003	0	NA	3894	1
cg18067337	19	5268761	-0.001718	8.87e-4	0.05276174511375087	0	NA	3893	1
cg18067428	2	85912204	-6.000000000000001e-6	7.92e-4	0.9939554778119462	0	NA	3897	1
cg18067856	4	38761862	0.001326	0.001481	0.3706048370539082	0	NA	3883	1
cg18067932	8	94139665	2.73e-4	5.22e-4	0.6009822520695991	0	NA	3896	1
cg18068056	17	19912273	-9.2e-5	2.66e-4	0.7294444274165646	0	NA	3897	1
cg18068443	11	69812114	1.1900000000000002e-4	0.001206	0.92139766876674	0	NA	3896	1
cg18068583	7	115317040	6.13e-4	0.001105	0.5790648973388658	0	NA	3896	1
cg18068612	14	34935433	-3.1e-5	7.55e-4	0.9672483798422308	0	NA	3892	1
cg18068715	3	56390033	0.001712	0.001376	0.21343109800003252	0	NA	3891	1
cg18068721	13	37649583	-5.79e-4	0.001255	0.644544231234451	0	NA	3895	1
cg18068762	2	150954975	9.79e-4	0.001593	0.5388428825030864	0	NA	3894	1
cg18068826	7	82452583	8.93e-4	0.002091	0.6693295168972654	0	NA	3841	1
cg18068862	22	32342699	-0.003431	0.002219	0.12205821023512568	0	NA	3897	1
cg18068929	6	22102926	0.002118	0.001038	0.041304289566752944	0	NA	3897	1
cg18069071	10	73706512	0.001573	0.001012	0.12010147119362609	0	NA	3896	1
cg18069081	2	133182651	-1.94e-4	0.001151	0.8661513295549723	0	NA	3875	1
cg18069231	9	117112599	-4.56e-4	0.001155	0.6929866608297672	0	NA	3882	1
cg18069384	9	101538340	1.55e-4	7.8e-4	0.84248338298024406	0	NA	3896	1
cg18069386	10	71561067	-4.7400000000000003e-4	5.39e-4	0.37918101312241187	0	NA	3892	1
cg18069689	19	18332119	-7.39e-4	0.001524	0.6277415105055658	0	NA	3896	1
cg18069725	15	41634529	9.439999999999999e-4	0.001122	0.40014924196248636	0	NA	3896	1
cg18069780	16	71782307	0.0011	0.001114	0.3234305725929294	0	NA	3895	1
cg18069880	3	194726089	3e-4	8.35e-4	0.7193845595847848	0	NA	3896	1
cg18069911	14	64390073	0.001139	0.002987	0.7029665203209201	0	NA	3896	1
cg18069964	11	117295484	-6.82e-4	9.11e-4	0.45408152236995897	0	NA	3891	1
cg18070189	14	100045610	-9.2e-4	7.27e-4	0.20570126482975873	0	NA	3896	1
cg18070379	9	137548491	0.002918	0.001304	0.025238663656060145	0	NA	3891	1
cg18070602	16	67262277	-4.53e-4	9.619999999999999e-4	0.6377164537243971	0	NA	3897	1
cg18070753	7	73035779	-0.002218	0.00306	0.4685522785699587	0	NA	3894	1
cg18070759	8	142264501	4.81e-4	0.001229	0.6955199935159997	0	NA	3893	1
cg18070788	8	21761412	0.00129	6.93e-4	0.06267757070289592	0	NA	3897	1
cg18070841	8	23197641	6.58e-4	8.02e-4	0.41196026127879515	0	NA	3896	1
cg18070880	3	141639007	-6.04e-4	7.42e-4	0.4156356862159726	0	NA	3897	1
cg18070959	5	1856726	-0.006969	0.005493	0.20454607538345376	0	NA	3895	1
cg18070969	12	9280360	8.34e-4	9.29e-4	0.3693244430220782	0	NA	3892	1
cg18071075	16	78930307	-0.001644	0.002099	0.43349199658858484	0	NA	3893	1
cg18071195	3	53103797	0.002159	0.001637	0.1872105733601089	0	NA	3893	1
cg18071263	14	75406588	0.002169	8.39e-4	0.009731673880876734	0	NA	3896	1
cg18071374	3	134717759	-3.12e-4	0.0019470000000000002	0.8726868748509449	0	NA	3895	1
cg18071489	22	42815828	0.001725	0.001007	0.08671089537363438	0	NA	3885	1
cg18071495	12	101389293	0.0015279999999999998	0.001615	0.34408226820318444	0	NA	3892	1
cg18071548	16	9349909	0.001445	0.001533	0.34588747578304246	0	NA	3894	1
cg18071623	5	96212470	2.12e-4	6.57e-4	0.7469384764162567	0	NA	3873	1
cg18071682	1	36640408	-0.00149	7.64e-4	0.05114492558920102	0	NA	3896	1
cg18071712	7	117417798	2.6e-5	9.99e-4	0.9792365797123084	0	NA	3895	1
cg18071806	12	19592058	0.0016869999999999997	0.0016949999999999997	0.3195999874594296	0	NA	3897	1
cg18071848	16	89557008	2.65e-4	2.12e-4	0.21129954733371048	0	NA	3732	1
cg18071894	14	105260530	0.00182	0.002744	0.5071606522936831	0	NA	3889	1
cg18072003	12	122619983	-0.00105	8.48e-4	0.21563911383152168	0	NA	3892	1
cg18072036	10	11589389	-4.4099999999999993e-4	0.001263	0.726962703423305	0	NA	3897	1
cg18072071	16	84126959	4.07e-4	7.4e-4	0.5823193735766927	0	NA	3894	1
cg18072140	19	12255295	-9.060000000000001e-4	0.001086	0.40413778641742565	0	NA	3896	1
cg18072285	5	95808995	1.6999999999999999e-4	5.59e-4	0.7610406678014412	0	NA	3896	1
cg18072327	5	149724084	-0.001746	0.001059	0.09920394250309225	0	NA	3897	1
cg18072439	12	58223495	1.11e-4	8.23e-4	0.8927127475213852	0	NA	3896	1
cg18072492	12	40944308	0.00211	0.001642	0.19878589957106324	0	NA	3886	1
cg18072664	14	75405460	2.29e-4	9.75e-4	0.8143082416895273	0	NA	3893	1
cg18072678	13	106359153	0.001052	0.001358	0.4385354919671307	0	NA	3888	1
cg18072730	17	41893086	5.7e-4	9.36e-4	0.5425414347546299	0	NA	3896	1
cg18072984	19	39373466	-5.37e-4	0.001117	0.6306927584731021	0	NA	3889	1
cg18073030	10	109306663	-3.28e-4	0.001711	0.8479766108003575	0	NA	3713	1
cg18073271	13	99738761	-2e-5	3.03e-4	0.9473725703506368	0	NA	3867	1
cg18073371	19	4267134	8.67e-4	0.001169	0.4582936407176541	0	NA	3894	1
cg18073510	1	94346296	7.77e-4	9.19e-4	0.3978405383629442	0	NA	3885	1
cg18073545	8	80678899	-0.001284	0.00193	0.5058682393779418	0	NA	3896	1
cg18073638	7	43351178	-0.001892	0.002473	0.4442342232838922	0	NA	3894	1
cg18073658	4	87038995	-0.001239	0.001217	0.30864125106527834	0	NA	3891	1
cg18073793	8	98247534	3.67e-4	8.429999999999999e-4	0.6633084402834803	0	NA	3896	1
cg18073832	12	51592272	-2.1399999999999997e-4	0.001022	0.8341411864632701	0	NA	3895	1
cg18073918	17	14934269	-0.00138	0.001108	0.21295265722342765	0	NA	3896	1
cg18073938	4	100789493	6.71e-4	0.001194	0.5741319967254952	0	NA	3896	1
cg18073966	1	178482209	-5.16e-4	6.79e-4	0.44728979890715403	0	NA	3897	1
cg18073996	2	72332344	-2.64e-4	0.001367	0.8468621482063968	0	NA	3897	1
cg18074016	19	12912602	-1.6e-5	2.54e-4	0.9497727744244372	0	NA	3892	1
cg18074276	11	56259270	0.001233	8.28e-4	0.1364530248356446	0	NA	3897	1
cg18074323	16	67915664	-1.76e-4	8.77e-4	0.840945553648835	0	NA	3896	1
cg18074540	15	91488186	-9.9e-4	8.97e-4	0.2697324387877321	0	NA	3896	1
cg18074562	5	140733601	-0.006807	0.003199	0.03334931874721992	0	NA	3819	1
cg18074751	22	19182074	7.95e-4	7.69e-4	0.3012249288815751	0	NA	3893	1
cg18074854	21	22161855	0.002598	0.002125	0.22148525886200618	0	NA	3897	1
cg18074957	21	44884688	7.11e-4	9.11e-4	0.43511955599306845	0	NA	3895	1
cg18075185	17	46115884	4.1299999999999996e-4	8.07e-4	0.6088105922815612	0	NA	3894	1
cg18075322	20	58637916	7.93e-4	8.77e-4	0.36587932536662826	0	NA	3897	1
cg18075392	8	11711104	0.001559	0.001032	0.13087537523443069	0	NA	3848	1
cg18075396	7	40757332	5.05e-4	0.001369	0.7122153854716354	0	NA	3884	1
cg18075434	7	43159175	0.004854000000000001	0.002177	0.02576910227594164	0	NA	3896	1
cg18075505	2	183292822	-0.0034210000000000004	0.0017280000000000002	0.047732147681703016	0	NA	3727	1
cg18075518	5	133909365	1.44e-4	7.35e-4	0.8446740607972119	0	NA	3894	1
cg18075538	6	119233860	-3.8700000000000003e-4	0.001222	0.7514758441719185	0	NA	3896	1
cg18075721	1	116324197	9.4e-5	0.001576	0.9524386401200273	0	NA	3894	1
cg18075758	14	78173313	7.02e-4	0.0018370000000000003	0.70235396234598	0	NA	3896	1
cg18075841	12	49432003	0.001162	8.31e-4	0.16201841052648552	0	NA	3894	1
cg18075885	13	75984631	0.001264	0.002121	0.551211763499901	0	NA	3876	1
cg18076423	15	78805035	-0.001845	0.001507	0.22084410665000917	0	NA	3885	1
cg18076484	1	39209909	0.001097	9.089999999999999e-4	0.22750120929398226	0	NA	3895	1
cg18076721	1	85426562	-1.8099999999999998e-4	0.001141	0.8739582024607132	0	NA	3895	1
cg18076723	1	224626870	-0.001482	9.86e-4	0.13282805998211186	0	NA	3897	1
cg18076919	14	103500365	-7.3e-5	0.001085	0.9463579180368664	0	NA	3897	1
cg18076959	11	20142299	-9.24e-4	9.65e-4	0.3383084115132514	0	NA	3894	1
cg18076993	3	37632470	-0.001302	9e-4	0.1479903046062139	0	NA	3895	1
cg18077049	4	175579049	-0.003302	0.002007	0.09991998665926645	0	NA	3706	1
cg18077061	11	111494486	4.94e-4	7.85e-4	0.5291530882762672	0	NA	3897	1
cg18077086	4	47501633	-0.002134	0.002363	0.36647850594410747	0	NA	3841	1
cg18077118	11	112396242	-3.4e-5	4.91e-4	0.9447934613292465	0	NA	3895	1
cg18077244	16	1821694	4.31e-4	3.42e-4	0.2075849905077796	0	NA	3897	1
cg18077378	1	161128848	-1.56e-4	0.001582	0.9214484418150393	0	NA	3892	1
cg18077587	15	61133217	-0.00249	0.001277	0.05119012096926239	0	NA	3897	1
cg18077652	13	75370410	0.001342	0.001733	0.4387062915036117	0	NA	3897	1
cg18077866	3	121966494	0.001327	5.65e-4	0.018840466610788	0	NA	3897	1
cg18077959	1	204677386	-6.94e-4	9e-4	0.44064107523299767	0	NA	3894	1
cg18078217	2	177921459	-8.6e-5	0.001607	0.9573208878688753	0	NA	3893	1
cg18078419	19	7987420	-5.22e-4	8.29e-4	0.5289076963290991	0	NA	3893	1
cg18078495	19	41958952	0.0014619999999999998	0.002223	0.5107503221212397	0	NA	3897	1
cg18078545	20	35201480	-5.25e-4	3.12e-4	0.09243467162622777	0	NA	3896	1
cg18078693	1	22150854	4.57e-4	7.7e-4	0.5528422385777898	0	NA	3890	1
cg18078795	2	95964649	0.001157	0.001009	0.25151394847438363	0	NA	3882	1
cg18078894	15	81816832	-0.002555	0.001937	0.18715237138633328	0	NA	3787	1
cg18079107	2	170440552	-4.3e-4	0.002716	0.8742038136440672	0	NA	3895	1
cg18079127	19	36087922	6.92e-4	0.001093	0.5266553782340468	0	NA	3895	1
cg18079141	18	42289453	-5.51e-4	0.001247	0.6585901808414947	0	NA	3872	1
cg18079178	2	15928684	0.0016810000000000002	8.59e-4	0.0503560917348699	0	NA	3897	1
cg18079201	10	16526539	9.42e-4	0.001179	0.4243007401190834	0	NA	3896	1
cg18079208	9	86536523	-9.9e-5	3.95e-4	0.8020979340749472	0	NA	3885	1
cg18079500	1	156730674	0.001351	0.001064	0.20417838467722846	0	NA	3894	1
cg18079538	14	36947368	-5.56e-4	0.001211	0.6461446272018498	0	NA	3895	1
cg18079617	12	110603492	-6.73e-4	9.619999999999999e-4	0.4841870128628917	0	NA	3897	1
cg18079670	1	247615289	5.94e-4	8.38e-4	0.47842963783489106	0	NA	3895	1
cg18079823	11	36614820	3.86e-4	0.001467	0.7924565340194545	0	NA	3893	1
cg18080211	16	54033255	5.59e-4	6.68e-4	0.402690185278334	0	NA	3828	1
cg18080256	4	106473285	7.03e-4	0.001186	0.5533493206494622	0	NA	3897	1
cg18080470	10	129858579	0.004656	0.002237	0.03740106190645458	0	NA	3849	1
cg18080558	4	151502996	4.36e-4	8.949999999999999e-4	0.6261514416436582	0	NA	3897	1
cg18080636	1	117602787	2.7e-4	4.1e-4	0.5101933962484317	0	NA	3747	1
cg18080655	13	45224592	-0.001182	7.63e-4	0.1213461224652595	0	NA	3897	1
cg18080662	8	11290916	0.001221	0.001033	0.2372080055393835	0	NA	3840	1
cg18080704	9	96296335	-0.001825	0.001349	0.17610228831794364	0	NA	3890	1
cg18081017	17	32957046	-0.00287	0.001857	0.12222452290442717	0	NA	3896	1
cg18081071	8	144658489	0.001787	0.001182	0.1305734686021583	0	NA	3895	1
cg18081216	1	152482978	7.77e-4	8.44e-4	0.35725088631779983	0	NA	3894	1
cg18081303	12	123406847	3.2e-5	0.001048	0.9756408978937156	0	NA	3895	1
cg18081352	8	135705548	-3e-6	0.0013469999999999999	0.998222975721203	0	NA	3887	1
cg18081396	7	2443047	-1.29e-4	1.45e-4	0.37365107131440345	0	NA	3840	1
cg18081419	19	29704425	8.18e-4	9.75e-4	0.4014836984385057	0	NA	3876	1
cg18081425	2	234327811	-1.0000000000000002e-4	3.08e-4	0.7454268118176651	0	NA	3896	1
cg18081487	1	197411408	-0.001184	0.001805	0.5118526418135765	0	NA	3890	1
cg18081518	17	16230051	-8.67e-4	8.94e-4	0.3321468620558033	0	NA	3890	1
cg18081580	22	44400154	8.56e-4	0.001205	0.4774725865881209	0	NA	3897	1
cg18081666	6	13945623	0.0019159999999999997	0.002427	0.42984787470157065	0	NA	3889	1
cg18081810	11	12536461	2.68e-4	9.520000000000002e-4	0.7783172614235251	0	NA	3896	1
cg18081861	6	154269157	1.89e-4	4.17e-4	0.650377796963479	0	NA	3896	1
cg18081877	14	77840698	1.97e-4	6.84e-4	0.7733377857996673	0	NA	3896	1
cg18082332	5	60960094	-0.001069	8.53e-4	0.21012422869886938	0	NA	3897	1
cg18082395	16	89595573	-3.29e-4	8.47e-4	0.697698030322949	0	NA	3895	1
cg18082457	13	88627416	-5.7e-5	0.001399	0.9675004715658898	0	NA	3896	1
cg18082583	2	32936416	0.003914	0.0026939999999999998	0.14626312780759518	0	NA	3897	1
cg18082591	6	139763449	4.04e-4	4.15e-4	0.33030785276776425	0	NA	3875	1
cg18082714	20	25270426	0.001546	7.16e-4	0.030833267771674736	0	NA	3896	1
cg18082735	3	156878898	-0.001677	0.001341	0.21109531327857645	0	NA	3896	1
cg18082736	10	102950886	4.65e-4	0.00149	0.754979317671445	0	NA	3895	1
cg18082877	18	21298989	-0.001019	9.14e-4	0.2649019983381466	0	NA	3894	1
cg18082894	1	84569288	-5.33e-4	7.07e-4	0.4509154710961813	0	NA	3896	1
cg18082914	20	61010542	-1.02e-4	0.001603	0.9492642922129676	0	NA	3894	1
cg18082964	22	37877490	-3.08e-4	7.54e-4	0.6829153920036392	0	NA	3894	1
cg18083049	21	45417334	-5.22e-4	0.0019090000000000003	0.7845137843821255	0	NA	3839	1
cg18083069	5	175964950	-4e-5	2.18e-4	0.8544165155359782	0	NA	3888	1
cg18083217	1	152718130	-2.57e-4	0.001324	0.846090721554212	0	NA	3893	1
cg18083295	13	43059708	-3.8299999999999993e-4	0.001994	0.8476824949672124	0	NA	3870	1
cg18083346	16	28503842	-0.00133	0.002364	0.573703373712177	0	NA	3726	1
cg18083402	8	100675936	3.72e-4	0.001603	0.8164876232776996	0	NA	3895	1
cg18083519	11	8727000	1.9699999999999996e-4	5.71e-4	0.7300877876786092	0	NA	3897	1
cg18083664	5	138393073	0.001484	9.570000000000001e-4	0.12097858016756147	0	NA	3896	1
cg18083722	11	73694500	3.64e-4	2.11e-4	0.08450612219169173	0	NA	3886	1
cg18083759	2	25108719	0.001252	0.001189	0.29234754500956994	0	NA	3894	1
cg18083794	18	24765671	0.0017240000000000003	0.001705	0.31194765972301025	0	NA	3873	1
cg18083808	3	11766272	0.00181	0.001123	0.10701543171590538	0	NA	3896	1
cg18083933	1	4611470	-0.001366	0.00167	0.4133777028075106	0	NA	3894	1
cg18084017	4	2800581	2.8000000000000003e-5	5.66e-4	0.960544772607939	0	NA	3896	1
cg18084220	19	58754569	2.66e-4	6.14e-4	0.6648514958672018	0	NA	3896	1
cg18084338	15	59506040	-8.650000000000001e-4	8.31e-4	0.29791520327209015	0	NA	3897	1
cg18084389	5	102590290	-0.0011950000000000003	0.00204	0.5580204662773869	0	NA	3891	1
cg18084441	2	206764479	-0.001737	8.2e-4	0.03415028794043408	0	NA	3892	1
cg18084473	3	50315885	-3.01e-4	0.001178	0.7983231766616188	0	NA	3894	1
cg18084547	12	48745268	-9.26e-4	0.001169	0.42828486420262046	0	NA	3896	1
cg18084738	14	61695070	-9.54e-4	9.98e-4	0.3391167849092883	0	NA	3894	1
cg18084802	12	109126741	3.4e-4	0.001273	0.789403235658819	0	NA	3891	1
cg18084826	22	32773113	-0.002669	0.0013130000000000001	0.04207784470921433	0	NA	3891	1
cg18084885	5	168106659	2.34e-4	3.81e-4	0.5391008623186427	0	NA	3887	1
cg18084948	4	95260140	-8.660000000000001e-4	0.001742	0.6190975665096317	0	NA	3895	1
cg18085030	11	336031	5.07e-4	6.87e-4	0.46051975636165143	0	NA	3896	1
cg18085055	6	166755995	1.29e-4	4.57e-4	0.7777321082968214	0	NA	3791	1
cg18085086	6	160054355	0.001849	0.001604	0.2490158279802353	0	NA	3893	1
cg18085224	9	140410719	5.8e-4	8.04e-4	0.4706677307655489	0	NA	3893	1
cg18085242	2	134716850	-0.003047	0.003422	0.37324311137556493	0	NA	3897	1
cg18085329	11	2936785	3.75e-4	6.27e-4	0.549782468218516	0	NA	3896	1
cg18085451	5	17684407	-0.001426	0.0017409999999999997	0.4127467620161618	0	NA	3882	1
cg18085549	5	141901577	1.28e-4	0.001073	0.9050442546295575	0	NA	3884	1
cg18085618	19	49291615	-5.31e-4	3.06e-4	0.08268872313506123	0	NA	3897	1
cg18085621	11	69802550	-0.00196	0.002781	0.4809456303882112	0	NA	3897	1
cg18085657	15	70418334	-6.48e-4	8.920000000000001e-4	0.4675584143628867	0	NA	3897	1
cg18085737	16	2868805	-3.97e-4	8.1e-4	0.6240465403982175	0	NA	3897	1
cg18085832	9	110056988	-0.00188	0.0019260000000000002	0.3290068331025511	0	NA	3739	1
cg18085843	1	232469143	7.4e-5	0.001763	0.9665194980914629	0	NA	3896	1
cg18085925	5	150429906	-2.61e-4	6.39e-4	0.6829428146867581	0	NA	3896	1
cg18086083	20	42764251	-9.9e-4	0.001774	0.5768028131204934	0	NA	3896	1
cg18086100	17	27218966	-8.990000000000001e-4	8.99e-4	0.317310507862914	0	NA	3894	1
cg18086113	1	39243546	0.001865	0.001331	0.16115364541879457	0	NA	3894	1
cg18086176	15	100516022	-0.001968	0.002255	0.3828117486707365	0	NA	3892	1
cg18086239	2	97381699	0.001104	0.001669	0.5083084238672412	0	NA	3884	1
cg18086460	5	10532581	0.001151	8.58e-4	0.17976081682011397	0	NA	3895	1
cg18086643	1	90190309	7.6e-5	5.76e-4	0.8950282343311333	0	NA	3893	1
cg18086763	21	43087259	0.0017169999999999998	0.001109	0.12156412487601077	0	NA	3878	1
cg18086857	4	174041255	2.82e-4	0.001198	0.8139042459691953	0	NA	3895	1
cg18086978	14	95652231	-5.9e-5	5.02e-4	0.9064401669255633	0	NA	3896	1
cg18087161	10	123354140	0.002988	0.001514	0.04842952875191622	0	NA	3892	1
cg18087248	7	34492988	-0.002562	0.002444	0.29450892791295824	0	NA	3850	1
cg18087257	19	49181430	7.27e-4	8.6e-4	0.3979161012290701	0	NA	3896	1
cg18087395	21	46783943	3.5200000000000005e-4	0.001623	0.8283000588488613	0	NA	3890	1
cg18087527	2	64903125	6.8e-4	0.001125	0.5455481945823673	0	NA	3896	1
cg18087593	11	118085769	-0.001715	0.001009	0.08918686576401959	0	NA	3895	1
cg18087625	2	74076510	-0.001568	0.001487	0.29166683154693845	0	NA	3896	1
cg18087679	13	37572323	-9.419999999999999e-4	0.001192	0.4293710044002665	0	NA	3893	1
cg18087682	8	8239292	-0.001294	0.001122	0.24878822095335135	0	NA	3862	1
cg18087716	1	1327318	-0.00263	0.001506	0.08075051000777847	0	NA	3889	1
cg18087761	1	110921952	1.7e-4	0.001071	0.8738814761737934	0	NA	3893	1
cg18087791	17	19265939	-2.2599999999999996e-4	1.81e-4	0.2118045384707522	0	NA	3824	1
cg18087963	17	41654891	-3.93e-4	9.83e-4	0.6893063784777154	0	NA	3895	1
cg18088092	2	88471173	-8.73e-4	0.001986	0.660243473483838	0	NA	3896	1
cg18088111	14	25312713	-0.001165	0.002364	0.6221476931649027	0	NA	3782	1
cg18088139	20	20248664	8.59e-4	0.001458	0.5557517757373847	0	NA	3896	1
cg18088288	8	92044324	-0.001831	0.001524	0.22957918379967956	0	NA	3890	1
cg18088300	19	55852507	1.11e-4	4.4600000000000005e-4	0.8034544388278925	0	NA	3896	1
cg18088359	12	49206892	-3.01e-4	7.39e-4	0.6837823959824719	0	NA	3897	1
cg18088420	1	207134222	-7.769999999999999e-4	7.4e-4	0.29371811275179194	0	NA	3893	1
cg18088723	15	86127551	3.39e-4	0.001244	0.7852314111839847	0	NA	3896	1
cg18088768	4	184271115	5.64e-4	0.001345	0.6749743497252525	0	NA	3893	1
cg18088802	20	36270102	0.001719	0.002165	0.42719812031604987	0	NA	3892	1
cg18088897	9	84177906	-1.15e-4	8.77e-4	0.8956733805130138	0	NA	3893	1
cg18088944	8	60175587	0.00236	0.001066	0.026836781863604796	0	NA	3894	1
cg18089022	12	119696828	-0.002903	0.002232	0.19338607828905297	0	NA	3892	1
cg18089086	15	74060315	0.002642	0.001628	0.10462144796316045	0	NA	3897	1
cg18089274	8	38677241	-1.72e-4	9.54e-4	0.8569221574843722	0	NA	3885	1
cg18089405	12	2027033	0.001245	6.94e-4	0.07282144880316337	0	NA	3897	1
cg18089451	2	115992429	9.87e-4	0.001833	0.590258451314772	0	NA	3859	1
cg18089470	14	100763292	0.001006	0.001144	0.37920035162142274	0	NA	3896	1
cg18089482	20	35580972	-0.002029	0.001334	0.12826247097173113	0	NA	3891	1
cg18089596	5	106801834	-0.001141	9.030000000000002e-4	0.2063858824912277	0	NA	3896	1
cg18089748	15	40121364	-5.59e-4	9.129999999999999e-4	0.5403609534379237	0	NA	3894	1
cg18089847	12	111598683	-9.12e-4	9.28e-4	0.3257262518401778	0	NA	3897	1
cg18089906	11	14369698	1.57e-4	0.00116	0.8923392438325437	0	NA	3889	1
cg18089907	4	80583908	-9.09e-4	0.001276	0.47622798317392623	0	NA	3891	1
cg18090229	17	69526716	1.83e-4	0.001874	0.9222085673484447	0	NA	3897	1
cg18090634	11	47530711	-1.83e-4	0.001086	0.8661834245779119	0	NA	3897	1
cg18090643	2	120000625	5.36e-4	0.00118	0.6496580475184097	0	NA	3890	1
cg18090898	7	30739695	0.001405	0.003029	0.6427556079781985	0	NA	3896	1
cg18090902	4	181882429	0.0017360000000000001	0.0017729999999999998	0.3275150508390557	0	NA	3848	1
cg18090907	16	18995109	1.29e-4	0.001162	0.9116040629934085	0	NA	3897	1
cg18090985	1	20806893	1.55e-4	9.99e-4	0.8766990010760265	0	NA	3883	1
cg18090986	5	75842448	-4.73e-4	9.33e-4	0.612178132006507	0	NA	3893	1
cg18091117	7	27179832	2.3300000000000003e-4	8.98e-4	0.7952761140711361	0	NA	3896	1
cg18091155	12	6540796	8e-5	8.28e-4	0.9230294775339803	0	NA	3897	1
cg18091225	7	88295607	-0.002701	0.002956	0.3608562256790486	0	NA	3892	1
cg18091272	2	191418389	-6.9e-5	0.001018	0.9459607961098043	0	NA	3896	1
cg18091332	16	9029764	-0.001265	0.001173	0.280841292693571	0	NA	3897	1
cg18091363	1	230417641	-0.001605	0.001982	0.41806197725153416	0	NA	3896	1
cg18091417	10	54438411	-2.27e-4	8.63e-4	0.792522892551629	0	NA	3897	1
cg18091520	1	12030842	-8.17e-4	7.59e-4	0.281741099038192	0	NA	3896	1
cg18091591	3	57614451	0.001007	0.001514	0.505970228903846	0	NA	3857	1
cg18091848	3	10236585	-3.6e-4	3.98e-4	0.3657183492426518	0	NA	3895	1
cg18091960	2	43197057	-0.001224	0.001016	0.22830970964881406	0	NA	3897	1
cg18092021	17	72772416	1.79e-4	3.08e-4	0.561126672233905	0	NA	3819	1
cg18092037	19	1396658	-1.98e-4	3.85e-4	0.6070522480710052	0	NA	3892	1
cg18092047	2	120934017	4.43e-4	0.001233	0.7193809268801773	0	NA	3893	1
cg18092219	5	34604489	-3.7e-4	8.26e-4	0.654195136235922	0	NA	3893	1
cg18092293	15	52167060	6.34e-4	0.001447	0.661279078972052	0	NA	3897	1
cg18092471	15	42280448	1.89e-4	8.679999999999998e-4	0.827630187714381	0	NA	3894	1
cg18092479	4	190632027	0.004507	0.002155	0.03649085065367481	0	NA	3897	1
cg18092614	17	40729792	-9.659999999999998e-4	9.54e-4	0.31126147802410975	0	NA	3883	1
cg18092924	20	61545907	2.58e-4	0.00116	0.8239917753655377	0	NA	3896	1
cg18093030	20	62236271	-0.001402	6.95e-4	0.04366774224034989	0	NA	3894	1
cg18093161	7	120163093	-0.003336	0.002507	0.18329626465662524	0	NA	3867	1
cg18093173	14	90976704	-4.15e-4	7.87e-4	0.5979721289018622	0	NA	3897	1
cg18093218	1	204074204	2.75e-4	5.8e-4	0.6354015514006988	0	NA	3893	1
cg18093273	2	64819126	4.35e-4	9.19e-4	0.6359702096770414	0	NA	3895	1
cg18093443	8	110608726	-8.78e-4	0.001674	0.5999362197844443	0	NA	3879	1
cg18093497	4	17068799	6.67e-4	0.00148	0.6522233160748294	0	NA	3895	1
cg18093563	17	5014648	-4e-5	3.55e-4	0.9102873846142918	0	NA	3876	1
cg18093596	13	45773265	-3.48e-4	0.001378	0.8006237675381869	0	NA	3890	1
cg18093646	19	13829848	-0.001997	0.002248	0.37435509541296386	0	NA	3896	1
cg18093691	5	132086329	-9.79e-4	0.001482	0.5088728511927576	0	NA	3889	1
cg18093743	11	117771391	-0.001126	8.79e-4	0.2001932664999365	0	NA	3885	1
cg18093789	4	101596970	-4.8e-5	8.88e-4	0.9568920982470266	0	NA	3897	1
cg18094046	11	8966376	-4.3400000000000003e-4	0.001161	0.708541455786559	0	NA	3897	1
cg18094111	9	38309842	9.34e-4	8.82e-4	0.2896194015031942	0	NA	3893	1
cg18094203	1	112302896	7.33e-4	0.001125	0.5146879269324272	0	NA	3881	1
cg18094212	7	32031347	-2.98e-4	7.43e-4	0.6883636429681397	0	NA	3894	1
cg18094250	1	151534904	2.34e-4	0.001085	0.8292463884376347	0	NA	3896	1
cg18094382	4	169099069	6.27e-4	9.36e-4	0.5029395211719909	0	NA	3891	1
cg18094511	5	16522099	9.33e-4	7.86e-4	0.2352185875411451	0	NA	3896	1
cg18094556	4	110748817	8.8e-4	9.95e-4	0.3764683915921096	0	NA	3897	1
cg18094568	8	120233580	5.12e-4	7.81e-4	0.5121009734381251	0	NA	3897	1
cg18094610	2	171672619	-3.8e-5	6.52e-4	0.9535238389123398	0	NA	3895	1
cg18094830	19	11184879	0.0058	0.002054	0.0047464130704639295	0	NA	3891	1
cg18094967	8	124226735	-6.45e-4	9.14e-4	0.4803813902684744	0	NA	3896	1
cg18094982	12	20848372	0.0026510000000000006	0.002985	0.37448308862425406	0	NA	3896	1
cg18094995	16	7481155	-0.001479	0.001423	0.298640371630444	0	NA	3892	1
cg18095002	2	224808641	-0.001473	0.001182	0.21269358745292252	0	NA	3893	1
cg18095187	1	150957513	-4.3e-4	8.87e-4	0.627832299235408	0	NA	3893	1
cg18095299	7	67254146	-0.003369	0.002158	0.1184841765824007	0	NA	3894	1
cg18095302	16	84133451	2.09e-4	8.74e-4	0.811004442719249	0	NA	3894	1
cg18095452	2	44775659	7.78e-4	0.001339	0.5612198169060092	0	NA	3896	1
cg18095489	1	53847667	-2.6e-4	8.01e-4	0.7454881741934346	0	NA	3891	1
cg18095555	1	161100749	-2.73e-4	8.82e-4	0.7569231034093777	0	NA	3892	1
cg18095848	5	7991782	-4.1e-4	0.001688	0.8080898414646585	0	NA	3891	1
cg18096043	8	27584751	0.0033470000000000006	0.001535	0.029223675044374363	0	NA	3890	1
cg18096123	16	57653537	0.001525	8.35e-4	0.06779796384727634	0	NA	3896	1
cg18096202	18	67485817	-2.14e-4	9.86e-4	0.8281783104894989	0	NA	3881	1
cg18096205	15	85296400	1.41e-4	8.01e-4	0.8602704032689077	0	NA	3897	1
cg18096290	6	131070434	-4e-4	9.84e-4	0.6843722707503646	0	NA	3894	1
cg18096315	7	155437243	-1.37e-4	1.76e-4	0.4363278811204732	0	NA	3837	1
cg18096372	2	38711701	-7.53e-4	8.88e-4	0.3964530226508194	0	NA	3896	1
cg18096633	2	86006924	-1.3e-4	6.29e-4	0.8362619135534244	0	NA	3897	1
cg18096764	20	52226460	8.2e-5	5.19e-4	0.8744598352761888	0	NA	3893	1
cg18096774	11	128423130	-5.36e-4	0.001332	0.6873879022622904	0	NA	3896	1
cg18096787	21	45687601	-0.001905	0.00135	0.15821185427583004	0	NA	3896	1
cg18096882	11	119342249	0.001155	0.001488	0.4376251930243934	0	NA	3888	1
cg18096941	14	103295414	-4.8799999999999994e-4	0.001901	0.7974049702214507	0	NA	3766	1
cg18097014	20	62321241	7.6e-4	8.6e-4	0.376846878886151	0	NA	3897	1
cg18097021	5	106725094	-4e-6	2.97e-4	0.9892544048427399	0	NA	3895	1
cg18097144	2	233923781	-6.46e-4	8.949999999999999e-4	0.47042500697794204	0	NA	3896	1
cg18097228	1	215699860	-9.76e-4	0.001734	0.5735299213195606	0	NA	3805	1
cg18097316	20	9555374	0.009704	0.003145	0.002031879545216921	0	NA	3892	1
cg18097321	18	18764366	0.001237	0.001785	0.48831130937902834	0	NA	3896	1
cg18097436	15	71763927	-5.96e-4	0.001023	0.5601624737727352	0	NA	3894	1
cg18097512	2	109040048	-2.4e-5	7.32e-4	0.9738445366487333	0	NA	3892	1
cg18097518	2	36932700	-0.004228	0.001437	0.0032584646248861784	0	NA	3895	1
cg18097707	10	32702584	0.002627	9.97e-4	0.008416090538308267	0	NA	3897	1
cg18097745	14	95660286	2.09e-4	7.62e-4	0.7838708245399414	0	NA	3895	1
cg18097834	6	26239120	-1e-5	0.001382	0.9942266454541459	0	NA	3891	1
cg18098054	10	112577432	-1.8e-4	6.64e-4	0.7863261676903309	0	NA	3897	1
cg18098222	12	29208328	-3.75e-4	0.001022	0.713673028642722	0	NA	3893	1
cg18098294	8	131815422	-0.003912	0.002763	0.15681874313615557	0	NA	3897	1
cg18098541	4	124916480	0.001179	0.00143	0.40966941722891326	0	NA	3893	1
cg18098616	11	119061262	-5.13e-4	0.001199	0.6687555646916582	0	NA	3884	1
cg18098823	1	212409220	0.001287	9.630000000000001e-4	0.18140269080291851	0	NA	3881	1
cg18099237	2	197809405	2.46e-4	0.001042	0.8133671377171932	0	NA	3895	1
cg18099243	18	8052124	-0.001807	0.001544	0.24186546310567833	0	NA	3897	1
cg18099260	6	41687384	6.71e-4	0.001126	0.5512321840670277	0	NA	3897	1
cg18099303	15	69071553	-5.81e-4	0.001594	0.7154907627897726	0	NA	3872	1
cg18099352	17	39832988	1.1900000000000002e-4	8.56e-4	0.8894353787174749	0	NA	3897	1
cg18099411	5	167889492	-9.04e-4	7.93e-4	0.2542968086052758	0	NA	3897	1
cg18099556	21	36689434	2.65e-4	0.001022	0.7954072519464919	0	NA	3894	1
cg18099637	17	32490958	-8e-5	3.67e-4	0.8274418495744754	0	NA	3896	1
cg18099734	13	112023700	0.001924	0.00224	0.3903799251064555	0	NA	3894	1
cg18099915	7	150499493	2.07e-4	8.34e-4	0.8039785531380297	0	NA	3897	1
cg18099927	11	65611957	-0.001046	0.001396	0.453686249615934	0	NA	3886	1
cg18100085	2	209176730	-2.58e-4	0.001332	0.8464157300366375	0	NA	3891	1
cg18100182	6	1630972	-4.07e-4	9.83e-4	0.6788457962707317	0	NA	3896	1
cg18100209	11	8775859	-0.004153	0.001751	0.0177022661388529	0	NA	3894	1
cg18100580	10	91924411	8.189999999999998e-4	0.001673	0.6244596205780124	0	NA	3890	1
cg18100581	20	58713380	-4.11e-4	5.29e-4	0.43719557566493406	0	NA	3897	1
cg18100666	14	90798772	0.002995	0.002107	0.1551853107608632	0	NA	3893	1
cg18100724	3	119456720	0.002495	0.001172	0.03326753416242598	0	NA	3893	1
cg18100755	1	247035303	-4.83e-4	7.54e-4	0.5217932872296432	0	NA	3883	1
cg18100935	12	9269742	-7.19e-4	0.001282	0.5749049563567896	0	NA	3896	1
cg18100950	2	213708873	-0.001603	0.0018639999999999998	0.389800871722089	0	NA	3874	1
cg18100976	8	22446737	7.32e-4	8.83e-4	0.4071088930937352	0	NA	3893	1
cg18101077	3	171618236	-6.139999999999999e-4	7.58e-4	0.4179250113196596	0	NA	3897	1
cg18101170	19	38734654	-5.23e-4	2.35e-4	0.02604555109609724	0	NA	3896	1
cg18101171	11	17285271	-4.28e-4	8.08e-4	0.5963178882183953	0	NA	3896	1
cg18101296	4	185285073	5.96e-4	0.001453	0.6816696402136957	0	NA	3885	1
cg18101414	12	111780987	-6.12e-4	0.001403	0.6626857331291622	0	NA	3895	1
cg18101685	20	30160266	-2.3599999999999996e-4	5.66e-4	0.6767068385955106	0	NA	3891	1
cg18101707	18	3874222	-0.0012979999999999999	0.001165	0.2652092267127417	0	NA	3884	1
cg18101745	15	84385547	0.001942	0.002269	0.39206213996147404	0	NA	3892	1
cg18101900	10	124579533	-0.002162	0.001107	0.050816491101007326	0	NA	3894	1
cg18101914	7	1585465	3.54e-4	0.001015	0.7272631339404352	0	NA	3897	1
cg18102080	10	105677971	9.31e-4	5.17e-4	0.07173855667694838	0	NA	3864	1
cg18102084	12	106535424	0.002	0.001948	0.30456455416876355	0	NA	3897	1
cg18102099	16	71727329	-5.48e-4	8.84e-4	0.5353173694167931	0	NA	3896	1
cg18102175	5	123873265	-4.4999999999999993e-4	0.001294	0.728021267959974	0	NA	3897	1
cg18102305	17	80830632	-6.959999999999999e-4	0.001145	0.5432801571950853	0	NA	3897	1
cg18102474	7	150267004	-0.001732	0.001353	0.2005035491247231	0	NA	3893	1
cg18102767	12	52695417	-0.001126	0.001141	0.32371439557691956	0	NA	3894	1
cg18102773	1	173963257	-7.6e-5	7.07e-4	0.9143951304426143	0	NA	3839	1
cg18102862	6	119030323	-9.37e-4	0.001512	0.535449392768415	0	NA	3870	1
cg18102998	11	58671576	7.94e-4	7.76e-4	0.3062152422880622	0	NA	3893	1
cg18103325	2	42391982	-8.339999999999999e-4	0.001557	0.5922035956759413	0	NA	3883	1
cg18103367	11	22010309	0.001634	0.00195	0.4020595056172717	0	NA	3897	1
cg18103459	5	156486194	0.002234	0.001388	0.10750485127969354	0	NA	3896	1
cg18103582	5	173733720	-0.001198	0.002216	0.5887738602709076	0	NA	3894	1
cg18103825	11	116653916	-6.44e-4	9.89e-4	0.5149414070439053	0	NA	3896	1
cg18104041	22	37488150	3.37e-4	0.001202	0.779196676077918	0	NA	3897	1
cg18104104	2	10499465	-3.76e-4	9e-4	0.6761095998331264	0	NA	3896	1
cg18104196	1	6673703	4e-6	2.94e-4	0.9891447626438608	0	NA	3879	1
cg18104243	10	64538919	-7.41e-4	0.001217	0.5426077728066988	0	NA	3895	1
cg18104251	4	71714972	7.109999999999999e-4	0.001037	0.49294543071044866	0	NA	3893	1
cg18104382	16	15528126	0.004	0.002219	0.07144888978848862	0	NA	3897	1
cg18104653	1	145610886	-6.27e-4	4.16e-4	0.1317564436142262	0	NA	3892	1
cg18104680	10	73460737	-3.3700000000000006e-4	7.94e-4	0.6712498764733025	0	NA	3894	1
cg18104766	1	153950563	5.899999999999999e-5	2.82e-4	0.8342766108889916	0	NA	3887	1
cg18104968	11	65319518	-7.279999999999999e-4	0.001044	0.48560380098068884	0	NA	3896	1
cg18105092	12	56624495	-0.002084	9.389999999999998e-4	0.026460725323763905	0	NA	3897	1
cg18105180	3	188866158	0.001079	5.95e-4	0.06976315601147534	0	NA	3897	1
cg18105227	16	49315547	-0.0018149999999999998	8.77e-4	0.038494007475571315	0	NA	3891	1
cg18105688	10	13631691	-6.79e-4	0.00139	0.6252033675861969	0	NA	3892	1
cg18105702	12	111537211	-1.11e-4	5.34e-4	0.8353342465910936	0	NA	3895	1
cg18105705	22	22696446	3e-4	0.001419	0.8325622900043845	0	NA	3896	1
cg18105732	20	12188599	0.002046	0.001191	0.08581775188503729	0	NA	3897	1
cg18105738	6	159049443	8.2e-5	8.62e-4	0.9242134677405252	0	NA	3897	1
cg18105835	19	8324774	-4.71e-4	0.001047	0.6528137467600947	0	NA	3896	1
cg18106029	9	85823059	8.9e-5	0.001303	0.9455437084510103	0	NA	3895	1
cg18106206	17	30806743	-6.23e-4	7.27e-4	0.3914745327085471	0	NA	3892	1
cg18106246	6	42158764	7.449999999999999e-4	0.001433	0.6031413984304786	0	NA	3894	1
cg18106335	1	48705940	-1.27e-4	0.001077	0.9061309283877346	0	NA	3896	1
cg18106397	12	29534230	-0.0015659999999999997	0.001056	0.1380864878654839	0	NA	3896	1
cg18106508	6	15994041	5.04e-4	7.9e-4	0.5234901601187187	0	NA	3894	1
cg18106550	8	38107241	-6.37e-4	0.001254	0.6114712392732542	0	NA	3894	1
cg18106596	11	41737388	4.55e-4	0.001132	0.6877256352174907	0	NA	3897	1
cg18106933	16	89600003	-0.001626	0.0013	0.21101868382068417	0	NA	3894	1
cg18107181	14	98672128	-1.4e-4	0.001097	0.8984490824105952	0	NA	3897	1
cg18107231	3	134599098	5.42e-4	0.00156	0.7282638687406722	0	NA	3896	1
cg18107276	8	140637448	0.0016039999999999997	7.95e-4	0.043631888028756595	0	NA	3893	1
cg18107293	17	18867100	8.34e-4	9.73e-4	0.391365938307552	0	NA	3892	1
cg18107367	2	193059382	-7.16e-4	4.09e-4	0.080012896630747607	0	NA	3894	1
cg18107408	18	33060798	-4.11e-4	7.95e-4	0.6051693300206373	0	NA	3897	1
cg18107562	7	29185963	7.53e-4	4.25e-4	0.07643362357079375	0	NA	3893	1
cg18107573	10	11856506	9.42e-4	0.00117	0.42074570117043847	0	NA	3896	1
cg18107663	11	8857406	0.001542	9.58e-4	0.10748447854554152	0	NA	3896	1
cg18107759	11	73115433	0.0019060000000000001	8.89e-4	0.0320343288939143	0	NA	3897	1
cg18107818	14	74100521	5.52e-4	4.6e-4	0.23013934044341655	0	NA	3889	1
cg18107849	3	195493896	0.001334	9.12e-4	0.14354420334182327	0	NA	3897	1
cg18107859	3	48672882	-5.6e-5	2.57e-4	0.8275079366779339	0	NA	3851	1
cg18107888	22	44012696	0.001132	0.001067	0.28872695784818886	0	NA	3894	1
cg18107890	5	127676746	-0.002555	7.93e-4	0.0012732491010544595	0	NA	3896	1
cg18108276	6	164506789	-7.629999999999999e-4	0.003364	0.8205689077096705	0	NA	3895	1
cg18108335	9	93636617	8.37e-4	0.001283	0.5141578426606506	0	NA	3897	1
cg18108534	2	122480440	2.3e-5	8.96e-4	0.9795208373653563	0	NA	3897	1
cg18108735	16	67911434	-8e-4	9.41e-4	0.39523646795001577	0	NA	3897	1
cg18108786	1	118847561	0.001952	0.002495	0.43400025580571505	0	NA	3874	1
cg18108790	9	86432791	3.84e-4	6.71e-4	0.5671321758444877	0	NA	3850	1
cg18108838	6	9413236	7.4e-5	0.00287	0.9794296459907363	0	NA	3896	1
cg18108855	20	48748780	3.34e-4	9.14e-4	0.7147929166870592	0	NA	3897	1
cg18108896	1	214678518	0.002688	0.0017280000000000002	0.11981381420554377	0	NA	3889	1
cg18109011	6	111920611	7.73e-4	7.76e-4	0.31918503196293296	0	NA	3895	1
cg18109057	9	36572625	-1.23e-4	2.57e-4	0.6322237720764075	0	NA	3825	1
cg18109073	2	113914684	-7.7e-5	1.99e-4	0.6988045710271822	0	NA	3892	1
cg18109081	2	234665615	0.001097	0.001168	0.34762174036789	0	NA	3896	1
cg18109126	16	49959398	0.00107	0.00207	0.6052202344046573	0	NA	3820	1
cg18109417	5	90540438	-5.88e-4	0.001208	0.62643198709103	0	NA	3897	1
cg18109427	6	168818333	-3.23e-4	9.48e-4	0.7333164139443278	0	NA	3894	1
cg18109482	12	12639794	-0.0024	0.001285	0.06180330172176408	0	NA	3894	1
cg18109495	5	14439802	6.2e-5	0.001972	0.9749185121096728	0	NA	3781	1
cg18109527	16	11703504	0.00118	8.08e-4	0.14418126061297437	0	NA	3897	1
cg18109903	11	8013190	-0.001019	7.1e-4	0.15122690374928546	0	NA	3895	1
cg18109965	2	201482743	-0.002467	0.001544	0.11008795605304997	0	NA	3895	1
cg18109985	15	78060752	-0.002532	0.002242	0.25875072411186234	0	NA	3897	1
cg18110140	15	75350380	-0.002537	0.002053	0.2165505548617697	0	NA	3895	1
cg18110185	7	24949877	4.6100000000000004e-4	0.001203	0.7015650685742534	0	NA	3888	1
cg18110200	6	155532348	-4.56e-4	0.0012349999999999998	0.7119557231744778	0	NA	3895	1
cg18110277	2	29991010	-0.003608	0.002523	0.1527045061852658	0	NA	3896	1
cg18110362	11	45258014	-0.003265	0.0018639999999999998	0.07984098788666281	0	NA	3894	1
cg18110374	17	61851103	3.43e-4	4.53e-4	0.4489453894074275	0	NA	3886	1
cg18110428	6	168157526	-2.83e-4	0.001331	0.8316217411162313	0	NA	3892	1
cg18110469	14	27285152	0.001455	0.001885	0.4401835556064484	0	NA	3837	1
cg18110714	2	231846607	-0.001595	7.71e-4	0.038570313679751646	0	NA	3897	1
cg18110747	8	135332586	0.002677	0.00163	0.10052136625745973	0	NA	3897	1
cg18110758	16	30007613	-1.32e-4	3.84e-4	0.7310343053800854	0	NA	3830	1
cg18110914	9	21967469	-5.64e-4	8.62e-4	0.512923477800715	0	NA	3890	1
cg18110915	17	74314906	0.001055	8.920000000000001e-4	0.23691401952334648	0	NA	3897	1
cg18110941	4	12224904	-9.150000000000001e-4	0.0017250000000000002	0.5958105153364198	0	NA	3879	1
cg18111248	2	237657200	-4.64e-4	7.32e-4	0.5261592814378313	0	NA	3896	1
cg18111252	17	78993984	-8.28e-4	0.002267	0.7149319591047594	0	NA	3886	1
cg18111283	21	26673251	-0.001183	0.001682	0.4818505116390709	0	NA	3796	1
cg18111489	8	10910339	2.49e-4	0.001246	0.8416061185115635	0	NA	3895	1
cg18111531	14	91624372	-1.22e-4	8.72e-4	0.8887324774115488	0	NA	3893	1
cg18111733	1	110306809	3.5e-4	9.12e-4	0.7011474946698452	0	NA	3893	1
cg18111764	20	49261887	-3.08e-4	7.4e-4	0.6772517945904559	0	NA	3889	1
cg18111865	15	96949306	0.001588	0.0012310000000000003	0.1970478376066054	0	NA	3893	1
cg18112555	14	71688761	-4.8e-5	6.88e-4	0.9443787616407493	0	NA	3897	1
cg18112787	19	18168639	8.55e-4	0.001203	0.47725578508811656	0	NA	3896	1
cg18112846	20	50232700	-0.001249	0.001238	0.3130296464365834	0	NA	3896	1
cg18112939	9	134622935	7.37e-4	8.4e-4	0.38027975547735604	0	NA	3896	1
cg18113082	9	130242595	2.95e-4	7.5e-4	0.6940733017199663	0	NA	3897	1
cg18113094	7	91187346	2.72e-4	0.001555	0.8611427980175242	0	NA	3896	1
cg18113352	6	108908753	0.002133	0.00364	0.5578828995375498	0	NA	3888	1
cg18113355	14	23991557	-7.4e-5	9.169999999999998e-4	0.9356821846396661	0	NA	3895	1
cg18113467	4	120921536	-0.00109	0.0017819999999999997	0.5407546066299398	0	NA	3881	1
cg18113566	7	105985487	0.002366	0.0012310000000000003	0.0546039178772355	0	NA	3892	1
cg18113587	12	113621680	2.9e-4	0.001239	0.8149386118416687	0	NA	3896	1
cg18113591	7	86832458	-9.32e-4	7.21e-4	0.1961324500856566	0	NA	3895	1
cg18113757	12	12596653	-0.001258	7.21e-4	0.08101988203623688	0	NA	3896	1
cg18113823	4	83418349	0.0029499999999999995	0.002124	0.16486653974790919	0	NA	3816	1
cg18113890	2	265912	-4.56e-4	0.002212	0.8366750849773782	0	NA	3897	1
cg18114034	3	99415572	-5.3e-5	0.001882	0.9775333194298098	0	NA	3892	1
cg18114093	16	2013122	-0.001071	7.85e-4	0.17246334734803792	0	NA	3897	1
cg18114431	6	7918221	1.55e-4	0.001573	0.9215052374417162	0	NA	3886	1
cg18114450	16	11132930	-8.630000000000002e-4	0.001216	0.4778877438000808	0	NA	3893	1
cg18114468	8	79765380	3.8e-5	0.001689	0.9820502927034269	0	NA	3879	1
cg18114641	6	116874553	-0.001094	0.001679	0.5146732370701932	0	NA	3861	1
cg18114649	7	73460904	2.29e-4	7.99e-4	0.7744122888514229	0	NA	3897	1
cg18114663	3	10814691	-0.00128	0.002936	0.6628604531118869	0	NA	3897	1
cg18114732	5	139235289	-5.5e-4	6.96e-4	0.4293935259073768	0	NA	3896	1
cg18114755	8	11813596	2.8e-4	4.6900000000000007e-4	0.5504974157728557	0	NA	3893	1
cg18114756	3	114024972	8.05e-4	0.001165	0.48957363244679153	0	NA	3893	1
cg18114881	13	107127354	-0.0021	0.001217	0.08442756532821712	0	NA	3893	1
cg18114984	22	19675720	0.001249	8.84e-4	0.15768632668519894	0	NA	3896	1
cg18115119	17	42922135	-4.3e-4	8.699999999999999e-4	0.6211276028584238	0	NA	3896	1
cg18115174	12	116725771	-0.003174	0.001359	0.019515185066471628	0	NA	3897	1
cg18115286	10	29681408	0.001992	0.001843	0.27976542412462624	0	NA	3892	1
cg18115488	2	7067236	-0.001542	0.001054	0.1434678981728227	0	NA	3894	1
cg18115813	3	52856772	-0.001074	8.75e-4	0.21966155319926983	0	NA	3893	1
cg18116134	1	228833292	3.5400000000000004e-4	5.83e-4	0.5437154606221936	0	NA	3892	1
cg18116231	8	6807415	-0.0024990000000000004	0.001056	0.017958276828620393	0	NA	3897	1
cg18116548	2	182819137	5.05e-4	7.74e-4	0.51410783515719	0	NA	3818	1
cg18116554	3	183755844	-4.45e-4	0.002027	0.8262323369364151	0	NA	3893	1
cg18116588	20	57630397	0.00225	0.001687	0.18229284698453543	0	NA	3825	1
cg18116607	2	188708376	0.001111	0.001799	0.5368619148886817	0	NA	3861	1
cg18116619	14	95962047	-2.8e-5	3.87e-4	0.9423222436948014	0	NA	3893	1
cg18116825	1	178845639	-2.15e-4	0.0013130000000000001	0.8699302029068149	0	NA	3893	1
cg18117022	17	7514420	-0.001062	0.001063	0.31776598206708834	0	NA	3893	1
cg18117149	6	41746516	-0.00172	6.67e-4	0.009916981666091217	0	NA	3896	1
cg18117208	8	124889352	5.1e-5	7.68e-4	0.947054394408222	0	NA	3894	1
cg18117288	13	95736266	2.6e-4	8.88e-4	0.7696805374860247	0	NA	3896	1
cg18117315	5	883560	8.64e-4	8.38e-4	0.30252850878604376	0	NA	3892	1
cg18117331	5	94327958	-0.001638	0.001469	0.26483146086618464	0	NA	3897	1
cg18117502	9	100395756	5.01e-4	4.3200000000000004e-4	0.2461619195398022	0	NA	3887	1
cg18117730	12	132588351	8.28e-4	0.001429	0.5623016486637165	0	NA	3895	1
cg18117798	17	55515709	-0.001623	8.85e-4	0.06666909122858719	0	NA	3896	1
cg18117827	8	49863799	-5.9e-5	0.00107	0.9560267802992113	0	NA	3895	1
cg18117871	8	17658289	1.98e-4	3.96e-4	0.6170750774519739	0	NA	3897	1
cg18118000	8	133846350	0.0017589999999999997	0.001034	0.08891284503369658	0	NA	3893	1
cg18118442	16	81803613	-0.00185	0.001194	0.12128229402074818	0	NA	3895	1
cg18118542	1	110880993	-8.2e-5	1.84e-4	0.6558485166146943	0	NA	3837	1
cg18118702	3	182218565	0.007275	0.003461	0.03555383263051946	0	NA	3893	1
cg18118749	8	120591015	0.0014120000000000003	0.001568	0.36784879747238924	0	NA	3894	1
cg18118760	11	77452053	2.66e-4	7.57e-4	0.7252979932485322	0	NA	3897	1
cg18118792	15	78469622	7.58e-4	0.001874	0.6858580245031131	0	NA	3842	1
cg18118851	14	95305767	0.002918	0.002305	0.20553327493344362	0	NA	3894	1
cg18118893	11	102327308	-3.7500000000000006e-4	5.98e-4	0.5306000444597428	0	NA	3897	1
cg18118980	11	66650415	4.16e-4	9.31e-4	0.6549968237595083	0	NA	3896	1
cg18119077	6	35036745	-2.61e-4	8.75e-4	0.7654851066502774	0	NA	3891	1
cg18119109	12	108757837	0.001285	0.001696	0.4486515004169492	0	NA	3893	1
cg18119144	11	62281181	2.02e-4	7.93e-4	0.7989325106418435	0	NA	3893	1
cg18119211	3	16494032	7.93e-4	0.001284	0.53683822298102	0	NA	3897	1
cg18119255	2	177715604	-1.8e-5	8.83e-4	0.983736208977421	0	NA	3894	1
cg18119329	3	13686529	-0.001907	7.95e-4	0.016451495400090128	0	NA	3893	1
cg18119492	10	32519194	-3.27e-4	8.94e-4	0.7145353551892375	0	NA	3891	1
cg18119590	4	112732094	0.001168	0.001163	0.31523440655003193	0	NA	3881	1
cg18119809	1	222885079	-3.54e-4	2.3e-4	0.12377245631589479	0	NA	3892	1
cg18119851	14	81779265	0.002803	0.001868	0.13347578840257313	0	NA	3897	1
cg18120029	2	173147968	-0.00117	0.00111	0.29185817007351444	0	NA	3891	1
cg18120049	2	9903265	2.23e-4	7.84e-4	0.776074147019359	0	NA	3888	1
cg18120193	3	157249839	-0.001089	0.002204	0.6212344043792886	0	NA	3888	1
cg18120298	1	167624770	-0.002135	0.001355	0.1151074648575599	0	NA	3896	1
cg18120420	6	130953622	8e-5	0.001282	0.9502423072358235	0	NA	3894	1
cg18120999	5	166992690	-7.53e-4	0.001133	0.5063017389442557	0	NA	3896	1
cg18121191	12	125683511	4.33e-4	0.002415	0.8577052354813013	0	NA	3894	1
cg18121281	6	46459884	-4.08e-4	2.41e-4	0.09046573526179295	0	NA	3897	1
cg18121426	22	38054297	9e-6	2.55e-4	0.9718452138478898	0	NA	3894	1
cg18121434	17	27467966	9.5e-5	2.52e-4	0.7061854009982935	0	NA	3892	1
cg18121448	8	22279508	-3.47e-4	9.049999999999999e-4	0.7014043626115902	0	NA	3892	1
cg18121658	7	29167071	9.1e-5	0.001105	0.93436605637943	0	NA	3897	1
cg18121824	11	8705790	1.31e-4	0.001485	0.9297054074926848	0	NA	3896	1
cg18121920	9	134305030	0.004298	0.001529	0.004938969337290907	0	NA	3896	1
cg18121939	7	47449193	-3.76e-4	7.13e-4	0.597951094016562	0	NA	3897	1
cg18122056	17	61113319	3.14e-4	8.94e-4	0.7254154864362063	0	NA	3894	1
cg18122103	3	14744895	-8.25e-4	9.030000000000002e-4	0.36091588995291163	0	NA	3893	1
cg18122153	10	116445428	4.85e-4	8.89e-4	0.585370622850563	0	NA	3890	1
cg18122181	3	149798258	1.67e-4	9.67e-4	0.8628879754017442	0	NA	3893	1
cg18122217	16	87220051	-0.00105	0.001163	0.3666121511121032	0	NA	3894	1
cg18122345	7	24348501	3.73e-4	0.001151	0.7458880447720385	0	NA	3893	1
cg18122443	2	149573128	4.67e-4	0.001044	0.6546454668114319	0	NA	3886	1
cg18122500	1	47943329	0.001012	9.34e-4	0.27858132619427867	0	NA	3894	1
cg18122514	3	12037646	1.4000000000000001e-5	0.001542	0.9927560114202558	0	NA	3897	1
cg18122609	7	156758849	-2.86e-4	8.2e-4	0.7272541131293797	0	NA	3893	1
cg18122761	2	62420115	-1.84e-4	5.39e-4	0.7328228641441847	0	NA	3897	1
cg18122874	22	17579724	-4.5e-5	2.58e-4	0.8615364940202553	0	NA	3897	1
cg18122958	9	98583167	0.0018190000000000003	0.001746	0.29749984598956947	0	NA	3880	1
cg18123002	2	42353631	5.45e-4	9.129999999999999e-4	0.5505519887919929	0	NA	3889	1
cg18123086	16	87417425	-4.1e-5	2.3e-4	0.8585181081332337	0	NA	3850	1
cg18123133	8	23191110	1.49e-4	7.97e-4	0.8516989996864275	0	NA	3893	1
cg18123143	8	116626357	-0.00191	0.001176	0.10434387157980608	0	NA	3897	1
cg18123331	2	99232210	9.110000000000001e-4	7.76e-4	0.24040741383816552	0	NA	3897	1
cg18123418	11	118146284	0.002281	8.38e-4	0.006489657811111182	0	NA	3894	1
cg18123516	5	31595953	0.001208	0.001828	0.5087203729723841	0	NA	3891	1
cg18123613	9	96077712	-1.56e-4	0.001065	0.8835433667360051	0	NA	3897	1
cg18123763	3	156782166	-4.12e-4	9.73e-4	0.6719796039146961	0	NA	3896	1
cg18123789	11	102317534	6.02e-4	7e-4	0.38978904250361673	0	NA	3892	1
cg18123890	11	67897253	-0.001154	9.169999999999998e-4	0.20822852687155027	0	NA	3895	1
cg18123896	18	39534420	7.1e-5	9.87e-4	0.9426535112394293	0	NA	3896	1
cg18124072	2	24556690	9.279999999999999e-4	8.61e-4	0.28111565796604826	0	NA	3890	1
cg18124100	17	70981390	0.001808	0.001404	0.19783325039429234	0	NA	3884	1
cg18124216	8	38563189	0.001286	0.001666	0.4401684665434047	0	NA	3895	1
cg18124377	10	14592515	0.001523	9.85e-4	0.12205798931248972	0	NA	3896	1
cg18124445	1	246760852	-0.001956	0.001099	0.07510872742728002	0	NA	3893	1
cg18124672	12	23207842	1.6e-5	0.001527	0.9916398694316626	0	NA	3892	1
cg18124721	19	39989400	2.1e-5	4.19e-4	0.9600272945942632	0	NA	3782	1
cg18124767	21	45556740	0.001642	8.37e-4	0.049789475251071004	0	NA	3894	1
cg18124777	22	50805190	3.4e-4	8.9e-4	0.7024446963388711	0	NA	3896	1
cg18124920	5	73294360	3.28e-4	0.002164	0.8795251779777759	0	NA	3836	1
cg18124929	12	53440341	-3.1e-4	4.3200000000000004e-4	0.47300852629100126	0	NA	3883	1
cg18124949	3	159338884	1.26e-4	8.52e-4	0.8824316922293015	0	NA	3895	1
cg18125046	12	93339844	-0.001401	0.001239	0.2581600752102037	0	NA	3895	1
cg18125279	7	14942324	-8.77e-4	9.389999999999998e-4	0.3503181761357291	0	NA	3897	1
cg18125546	13	20237669	5.81e-4	7.64e-4	0.4469729754540888	0	NA	3895	1
cg18125653	11	86013003	1.77e-4	6e-4	0.7679938797070691	0	NA	3896	1
cg18125838	11	60940963	-2.25e-4	7.56e-4	0.7659939351330224	0	NA	3895	1
cg18125883	19	10196293	-0.002493	0.003177	0.43262798759617715	0	NA	3893	1
cg18125885	18	70709973	5.05e-4	0.001278	0.6927331720506172	0	NA	3895	1
cg18125908	17	4445590	-4.24e-4	7.2e-4	0.5559358117956646	0	NA	3895	1
cg18126312	3	151163301	-0.002221	0.001649	0.17801988399203322	0	NA	3888	1
cg18126412	18	32229296	6.14e-4	5.98e-4	0.3045354420649668	0	NA	3895	1
cg18126458	17	4576677	3.27e-4	8.26e-4	0.6921907693278213	0	NA	3894	1
cg18126469	22	47035680	-0.002228	0.00176	0.20554563130478187	0	NA	3878	1
cg18126938	1	241376368	0.0016129999999999999	0.001693	0.34071847446567133	0	NA	3895	1
cg18126980	17	663411	-0.001833	0.0015	0.22170762698658744	0	NA	3885	1
cg18127035	19	48948957	-4.6799999999999994e-4	4.02e-4	0.244351436394397	0	NA	3831	1
cg18127328	6	18632906	-7.38e-4	0.001355	0.5859946400876961	0	NA	3894	1
cg18127646	12	577984	-1.57e-4	0.001259	0.9007593595435571	0	NA	3896	1
cg18127678	15	57573447	2.44e-4	8.28e-4	0.7682337662810744	0	NA	3896	1
cg18127889	14	75422650	0.001323	9.2e-4	0.15042171820990408	0	NA	3894	1
cg18128003	19	56092163	-2.02e-4	3.07e-4	0.5105506896840752	0	NA	3894	1
cg18128025	15	32965301	-1.91e-4	8.39e-4	0.8199168169705497	0	NA	3896	1
cg18128182	5	145582913	-4.59e-4	4.01e-4	0.2523589768015093	0	NA	3894	1
cg18128272	4	41983706	-5.9e-5	0.002194	0.978546255271455	0	NA	3814	1
cg18128529	2	99206823	-7.51e-4	7.1e-4	0.2901710391614101	0	NA	3895	1
cg18128571	2	182507057	6.73e-4	0.00115	0.5584015524351378	0	NA	3895	1
cg18128856	2	190044091	9.48e-4	0.001295	0.4641402889411668	0	NA	3897	1
cg18129199	7	54406974	-0.003173	0.001403	0.023723221145193155	0	NA	3889	1
cg18129228	8	27422271	6.510000000000001e-4	0.00112	0.561071973652463	0	NA	3842	1
cg18129578	5	95589114	-2.13e-4	0.00148	0.8855644960774883	0	NA	3896	1
cg18129685	5	23298830	-6.98e-4	0.001308	0.5935912207130132	0	NA	3894	1
cg18129749	4	68863502	-0.001178	0.00139	0.39672650784005026	0	NA	3889	1
cg18129863	16	30886426	-4.51e-4	5.39e-4	0.4027417131161844	0	NA	3870	1
cg18130152	1	185650726	0.002681	0.001019	0.008513133188475701	0	NA	3890	1
cg18130328	12	65720609	-1.77e-4	9.030000000000002e-4	0.8445997646143442	0	NA	3897	1
cg18130370	22	37270153	0.00115	6.22e-4	0.064475922425135	0	NA	3896	1
cg18130463	1	247548977	9e-6	0.001059	0.993219193006384	0	NA	3889	1
cg18130464	10	96039752	0.001459	0.001502	0.33136331310514033	0	NA	3895	1
cg18130516	4	176924618	-2.1e-5	0.001233	0.9864113822012577	0	NA	3889	1
cg18130805	3	2186012	-0.001657	0.001955	0.39667730244255356	0	NA	3803	1
cg18130861	14	57535847	0.0036909999999999994	0.002843	0.19419234947830452	0	NA	3886	1
cg18130934	12	50452837	-2.47e-4	0.001331	0.852778251603367	0	NA	3896	1
cg18131041	14	61814530	-2.2200000000000003e-4	7.73e-4	0.7739647330591043	0	NA	3867	1
cg18131045	5	175594888	9.16e-4	0.002129	0.6670145628545275	0	NA	3895	1
cg18131078	14	23451622	-5.6e-5	2.73e-4	0.8374719604535413	0	NA	3893	1
cg18131129	17	4698929	-7.7e-5	9.389999999999998e-4	0.9346450197265965	0	NA	3897	1
cg18131185	6	142623588	-0.002536	0.002766	0.3592225929793989	0	NA	3894	1
cg18131244	3	117808713	0.001361	0.001221	0.26499609903251137	0	NA	3896	1
cg18131267	1	145061264	0.001108	0.002196	0.6138723123050864	0	NA	3801	1
cg18131354	8	102464783	8.31e-4	9.58e-4	0.38570527259105525	0	NA	3879	1
cg18131457	2	15573225	2.87e-4	0.001039	0.7823736120081393	0	NA	3895	1
cg18131559	19	52784878	-0.003412	0.001793	0.057046294680287726	0	NA	3818	1
cg18131836	11	82413237	-0.002022	0.002027	0.3185057183155818	0	NA	3897	1
cg18131837	6	114599273	1.28e-4	0.001052	0.9031579942000438	0	NA	3888	1
cg18131921	9	90132949	-0.004596	0.004662	0.3242101682102627	0	NA	3895	1
cg18131950	2	106022757	-0.002349	0.001519	0.12200507054987227	0	NA	3857	1
cg18132114	8	122157717	3.84e-4	8.03e-4	0.6325030766516092	0	NA	3892	1
cg18132208	1	61707412	2.8e-4	8.15e-4	0.7311785028985924	0	NA	3889	1
cg18132230	7	117823634	-2.58e-4	6.27e-4	0.6807182182856024	0	NA	3896	1
cg18132241	13	26042382	0.001311	0.002217	0.5542928691210073	0	NA	3889	1
cg18132264	8	108335548	0.003505	0.001432	0.01438009562298636	0	NA	3897	1
cg18132479	20	48869583	1.15e-4	7.91e-4	0.8844064429835945	0	NA	3893	1
cg18132546	2	102844641	-0.001426	7.23e-4	0.048571093429009345	0	NA	3897	1
cg18132596	9	131524838	0.001159	0.001187	0.32886077289582205	0	NA	3894	1
cg18132843	2	106473839	-6.76e-4	9.419999999999999e-4	0.4729903391492453	0	NA	3897	1
cg18133029	17	59815294	-8.910000000000001e-4	0.001689	0.5978248368239376	0	NA	3838	1
cg18133088	10	126567230	4.91e-4	0.001009	0.62652735258162	0	NA	3892	1
cg18133111	8	128976609	-5.98e-4	8.23e-4	0.46746492289796654	0	NA	3896	1
cg18133192	7	73785056	0.0011	0.001058	0.29848044269006885	0	NA	3875	1
cg18133309	17	72619827	-0.001344	0.001191	0.2591242334059345	0	NA	3888	1
cg18133400	19	3700645	-1.26e-4	4.3499999999999995e-4	0.7720800539397956	0	NA	3894	1
cg18133703	3	107727868	0.001563	0.0018099999999999998	0.38784288356771873	0	NA	3886	1
cg18133854	12	110506935	0.001171	0.0016989999999999998	0.4906791962009373	0	NA	3872	1
cg18133858	11	122587367	1.5e-5	9.030000000000002e-4	0.9867467131518876	0	NA	3891	1
cg18133892	9	131059170	0.002916	0.00107	0.006425599831178953	0	NA	3890	1
cg18133922	12	6637949	-8.09e-4	7.63e-4	0.2890134442250269	0	NA	3894	1
cg18134036	7	45931560	8.71e-4	0.0018770000000000002	0.6426202633053282	0	NA	3896	1
cg18134108	17	39526473	-3.74e-4	0.001094	0.7324527035839014	0	NA	3897	1
cg18134292	7	27210274	-0.001362	0.001689	0.42001552318233687	0	NA	3895	1
cg18134298	6	140225087	-0.002341	0.001203	0.05165853409815871	0	NA	3893	1
cg18134437	7	158054555	-4.58e-4	0.003149	0.8843611182450438	0	NA	3897	1
cg18134536	2	74833071	3.5e-4	0.001397	0.8021721995817194	0	NA	3893	1
cg18134619	3	105252077	-8.410000000000001e-4	0.002311	0.7159239276991586	0	NA	3719	1
cg18134664	5	72379408	-7.7e-5	0.001377	0.9554066025603416	0	NA	3886	1
cg18134730	11	9026576	1.14e-4	0.0013130000000000001	0.9308113571427037	0	NA	3893	1
cg18134772	1	52344518	1.4e-5	1.96e-4	0.9430566709670429	0	NA	3897	1
cg18134800	3	50600114	5.47e-4	6.42e-4	0.39420025981960133	0	NA	3897	1
cg18134845	8	120614881	6.87e-4	0.001112	0.5367033891363708	0	NA	3895	1
cg18134872	19	9952736	0.00236	0.001756	0.1789601728715471	0	NA	3896	1
cg18135020	5	36155087	0.001324	8.36e-4	0.11325470639294274	0	NA	3895	1
cg18135181	12	54793868	-4.4900000000000007e-4	6.41e-4	0.48363507095630337	0	NA	3896	1
cg18135186	3	195612067	-6.3e-5	7.77e-4	0.9353774712539504	0	NA	3896	1
cg18135337	3	52867695	8.86e-4	8.62e-4	0.3040240490990245	0	NA	3896	1
cg18135341	6	137341992	-7.93e-4	0.001559	0.6109909873094126	0	NA	3894	1
cg18135471	15	89169821	0.001232	8.66e-4	0.1548426320532621	0	NA	3896	1
cg18135530	12	1890975	0.001581	0.00105	0.13214053508109294	0	NA	3896	1
cg18135647	12	122020718	0.001052	5.23e-4	0.044275595902318214	0	NA	3897	1
cg18135757	4	6606397	0.001132	6.79e-4	0.09548307425602388	0	NA	3896	1
cg18135774	2	38343597	3.57e-4	9.6e-4	0.7099859195113365	0	NA	3892	1
cg18135850	4	79791997	-0.002099	0.001522	0.1678619388951475	0	NA	3890	1
cg18135938	1	151148973	-0.003127	0.001376	0.02305457426536063	0	NA	3895	1
cg18136026	22	48960616	5.37e-4	7.56e-4	0.4775072946949259	0	NA	3893	1
cg18136299	6	139630750	-0.002137	0.001957	0.27484298368310817	0	NA	3822	1
cg18136413	16	85316521	3.94e-4	8.83e-4	0.655448365802658	0	NA	3895	1
cg18136439	7	80069491	-1.74e-4	0.001268	0.8908537610452225	0	NA	3896	1
cg18136497	7	42730486	3.6e-4	0.001161	0.7565020072418845	0	NA	3896	1
cg18136626	3	129290774	5.32e-4	0.001031	0.6058516995003216	0	NA	3897	1
cg18136633	12	99050719	0.001152	0.001296	0.3740627974908826	0	NA	3896	1
cg18136664	7	50419399	7.5e-5	8.37e-4	0.9286005270575017	0	NA	3897	1
cg18137033	3	126764766	-2.64e-4	0.002422	0.9132018353740217	0	NA	3729	1
cg18137120	4	148905188	-0.001457	0.001845	0.4297018832203368	0	NA	3897	1
cg18137122	16	2050088	0.001109	0.001008	0.27124568204999483	0	NA	3895	1
cg18137135	11	34163358	-3.18e-4	8.23e-4	0.6992069282934195	0	NA	3897	1
cg18137149	14	101084524	0.002068	0.001788	0.2474360051569966	0	NA	3871	1
cg18137160	3	143455557	-0.001099	0.001123	0.32776348643797804	0	NA	3895	1
cg18137202	1	234559302	-7.09e-4	7.94e-4	0.3718855006234677	0	NA	3893	1
cg18137347	8	22300500	-7.72e-4	9e-4	0.39101518275421626	0	NA	3884	1
cg18137733	10	134147203	9.49e-4	0.001175	0.4192865813392073	0	NA	3896	1
cg18137757	21	47989022	-7.24e-4	0.001251	0.5627666391301989	0	NA	3896	1
cg18137786	3	69290184	-6.100000000000001e-4	7.6e-4	0.4221877103545318	0	NA	3893	1
cg18137952	13	37303940	0.002175	0.001164	0.061684514558502906	0	NA	3893	1
cg18137959	10	29315294	-6.31e-4	9.1e-4	0.48805442566337787	0	NA	3891	1
cg18138010	6	2299909	6.68e-4	0.003	0.8237949461982202	0	NA	3890	1
cg18138085	19	39569531	-0.003149	0.001832	0.0856350475521796	0	NA	3890	1
cg18138087	10	38281234	-3.91e-4	0.002528	0.8770832782160414	0	NA	3896	1
cg18138151	3	13345124	1.1e-5	7.74e-4	0.9886609370450444	0	NA	3896	1
cg18138152	7	117697489	0.002121	7.37e-4	0.004003531994387724	0	NA	3897	1
cg18138243	4	185759840	1.98e-4	0.001019	0.8459346082032787	0	NA	3893	1
cg18138321	20	32206018	-5.57e-4	0.001032	0.5893841566801215	0	NA	3891	1
cg18138385	1	109850722	9.71e-4	0.001241	0.43395984002251914	0	NA	3894	1
cg18138498	20	42574175	-2.3999999999999998e-4	0.001038	0.8171486530198439	0	NA	3897	1
cg18138532	10	12078337	0.002218	0.001415	0.11699992947712216	0	NA	3896	1
cg18138635	8	67699885	3.2e-5	7.31e-4	0.9650832371214599	0	NA	3896	1
cg18138898	13	99141075	-0.001552	0.001399	0.26727325875366054	0	NA	3885	1
cg18139027	7	73922301	-8.9e-4	7.95e-4	0.2629282317042164	0	NA	3897	1
cg18139074	9	107669990	0.002145	9.560000000000001e-4	0.024850174637080447	0	NA	3895	1
cg18139245	5	142082978	-4.46e-4	0.001166	0.7020873487951719	0	NA	3897	1
cg18139246	1	112601875	-3.32e-4	0.001025	0.746011897378485	0	NA	3893	1
cg18139426	18	71880907	0.001602	9.88e-4	0.10491955981324483	0	NA	3897	1
cg18139462	19	36249212	1.9200000000000003e-4	5.69e-4	0.7357896861808844	0	NA	3879	1
cg18139502	15	91950914	-7.8e-4	5.59e-4	0.16291067165588602	0	NA	3883	1
cg18139701	22	19990046	-0.001095	7.46e-4	0.1421508360493432	0	NA	3892	1
cg18139826	2	27316981	8.91e-4	9.41e-4	0.3437075557891694	0	NA	3896	1
cg18139870	12	133613791	-6.25e-4	9.24e-4	0.4987823208448537	0	NA	3849	1
cg18139990	1	192755755	-0.001182	0.002145	0.5816001185730578	0	NA	3715	1
cg18140058	2	96991125	2.4400000000000002e-4	2.3900000000000004e-4	0.3072921047732696	0	NA	3895	1
cg18140087	5	147505360	1.15e-4	0.002362	0.9611682954422589	0	NA	3889	1
cg18140240	9	88873582	7.67e-4	0.001355	0.5713586626575203	0	NA	3888	1
cg18140293	8	97591347	-2.5e-4	8.920000000000001e-4	0.7792710877557718	0	NA	3892	1
cg18140375	9	108164034	0.001303	0.001417	0.35780883258753743	0	NA	3896	1
cg18140596	2	217720268	2.54e-4	7.65e-4	0.7398695178816809	0	NA	3897	1
cg18140642	1	236094805	-0.002028	9.92e-4	0.04091850535871333	0	NA	3896	1
cg18140769	5	34591923	-3.3e-5	0.001351	0.9805125296538629	0	NA	3895	1
cg18141115	14	56076483	-0.0016680000000000002	0.001078	0.12178855177953479	0	NA	3890	1
cg18141226	12	80988902	-0.00111	0.00133	0.40395058484504204	0	NA	3896	1
cg18141396	2	74852904	6.3e-5	7.67e-4	0.9345368159092099	0	NA	3897	1
cg18141431	8	28820306	3.3e-5	0.001607	0.9836164654126713	0	NA	3881	1
cg18141459	5	173282406	-4.4500000000000003e-4	8.99e-4	0.6206040464563085	0	NA	3897	1
cg18141467	5	17216756	-1.3e-4	3.72e-4	0.7267422198379265	0	NA	3896	1
cg18141506	3	50456099	6.22e-4	6.67e-4	0.351060761865582	0	NA	3897	1
cg18141697	3	128299434	-3.99e-4	0.001395	0.7748616504013988	0	NA	3892	1
cg18141714	18	48697784	-6.3e-5	0.001252	0.9598677936108755	0	NA	3896	1
cg18141722	15	60363671	8e-4	8.86e-4	0.3665606392191751	0	NA	3897	1
cg18141739	11	75379712	-3.22e-4	5.88e-4	0.5839535077447899	0	NA	3815	1
cg18141765	5	49823705	-0.001588	0.001296	0.22045895353208708	0	NA	3894	1
cg18141788	15	75080850	1.5e-5	1.75e-4	0.9316935455667716	0	NA	3897	1
cg18141954	3	145657734	0.002661	0.002014	0.18641760585190878	0	NA	3881	1
cg18142250	2	128466115	3.45e-4	7.83e-4	0.6594931704329363	0	NA	3894	1
cg18142295	1	21937447	-8.83e-4	0.001136	0.43698844126408654	0	NA	3893	1
cg18142320	16	81994877	4.9e-4	0.001472	0.73922453878950245	0	NA	3887	1
cg18142322	12	53576619	0.004582	0.002163	0.0341450868708875	0	NA	3891	1
cg18142413	3	114172431	0.004718	0.002794	0.09129256917018636	0	NA	3894	1
cg18142605	3	4149343	8.46e-4	0.001052	0.42129157849890037	0	NA	3894	1
cg18142631	3	38629367	-3.94e-4	9.18e-4	0.6677821219904312	0	NA	3894	1
cg18142637	2	8379176	6.9e-5	6.89e-4	0.9202291005793369	0	NA	3897	1
cg18142682	16	30025682	-0.001112	9.95e-4	0.2637430219996526	0	NA	3895	1
cg18142807	15	59640509	-1.02e-4	4.74e-4	0.8296192858355775	0	NA	3896	1
cg18142972	11	109418681	-0.001731	0.002106	0.41111257025538517	0	NA	3787	1
cg18142987	11	45177935	-4.28e-4	7.37e-4	0.5614206192339066	0	NA	3896	1
cg18143118	2	85305842	-9.12e-4	0.001017	0.36984957848817035	0	NA	3895	1
cg18143333	15	89225506	-2.1e-4	9.380000000000001e-4	0.8228502138784237	0	NA	3895	1
cg18143359	12	133043564	1.51e-4	8.16e-4	0.8531905873690233	0	NA	3891	1
cg18143390	7	99699149	-5.71e-4	2.74e-4	0.037165479206024137	0	NA	3870	1
cg18143459	19	46881016	-7.61e-4	0.001455	0.6009575135996668	0	NA	3895	1
cg18143564	11	8161668	2.2e-4	0.001381	0.8734286985835906	0	NA	3892	1
cg18143675	7	101815930	8.76e-4	0.001457	0.547683199281306	0	NA	3894	1
cg18143811	17	8168773	-2.78e-4	8.09e-4	0.7311214644255283	0	NA	3895	1
cg18143823	13	21403174	8.8e-4	0.001493	0.5555813870897495	0	NA	3893	1
cg18143895	7	139441939	-1.52e-4	9.85e-4	0.8773615908133693	0	NA	3896	1
cg18143940	2	72111267	0.001068	0.001121	0.3407315593140965	0	NA	3892	1
cg18144025	13	111972291	0.001173	0.001094	0.28362479217581826	0	NA	3895	1
cg18144208	12	96880443	3.9e-5	0.001603	0.9805898762913664	0	NA	3822	1
cg18144470	2	218650283	-8.28e-4	4.68e-4	0.07685537135191904	0	NA	3897	1
cg18144547	6	28611930	1.02e-4	0.002885	0.9717964390348418	0	NA	3897	1
cg18144570	10	79936799	5.82e-4	7.43e-4	0.4334445629142672	0	NA	3896	1
cg18144632	11	2964839	-0.001318	8.37e-4	0.11533230209804568	0	NA	3893	1
cg18144652	8	72211406	-0.0016499999999999998	0.001113	0.1382126786933169	0	NA	3895	1
cg18144849	5	175613327	-0.001169	0.001089	0.2830639281205391	0	NA	3893	1
cg18144866	12	123496066	3.8599999999999995e-4	6.06e-4	0.5241484910046927	0	NA	3897	1
cg18144936	17	53345169	3.1e-5	0.001506	0.9835772411864131	0	NA	3896	1
cg18145070	8	53106876	-8.88e-4	0.0036679999999999994	0.8087074945553508	0	NA	3894	1
cg18145172	8	117540004	-0.0013809999999999998	0.001617	0.39307689202390766	0	NA	3894	1
cg18145175	4	76621238	6.7e-4	8.98e-4	0.4556055295182251	0	NA	3897	1
cg18145327	3	108307018	-9.09e-4	0.002307	0.6935675982488909	0	NA	3893	1
cg18145578	2	64470508	-6.09e-4	7.18e-4	0.39633249119993397	0	NA	3894	1
cg18145590	4	74619138	-7.14e-4	0.00101	0.47960954894347896	0	NA	3895	1
cg18145594	8	25250180	8.9e-4	9.97e-4	0.37202961683488	0	NA	3894	1
cg18145717	1	176702022	-0.001925	0.001781	0.27976230667614244	0	NA	3889	1
cg18145797	3	183028907	7.54e-4	7.96e-4	0.34351844262937975	0	NA	3895	1
cg18145921	18	12059782	1.6500000000000003e-4	7.87e-4	0.8339354471152398	0	NA	3897	1
cg18145929	1	175254108	-0.001435	0.001829	0.43269884033905714	0	NA	3801	1
cg18146030	19	17844910	3.24e-4	0.001045	0.7565245713287116	0	NA	3897	1
cg18146146	19	47247380	0.0013850000000000002	0.002254	0.5389092991526153	0	NA	3897	1
cg18146175	3	152040761	-6.7e-4	6.78e-4	0.32305441930156426	0	NA	3883	1
cg18146194	1	248549555	-8.2e-4	0.001905	0.666871098520023	0	NA	3894	1
cg18146216	6	135438531	-7.640000000000001e-4	0.001156	0.5086766679928018	0	NA	3895	1
cg18146370	1	17409889	0.004479	0.001172	1.3254972411492962e-4	0	NA	3894	1
cg18146477	2	23748243	-0.001157	8.86e-4	0.1915970849686017	0	NA	3895	1
cg18146561	22	48844037	-0.001241	0.001205	0.30306844428480434	0	NA	3897	1
cg18146731	19	39552237	-1.94e-4	3.21e-4	0.5456034124015066	0	NA	3896	1
cg18146936	4	187422336	-7.52e-4	0.002764	0.7855686079738688	0	NA	3897	1
cg18147018	20	58872971	-0.005354	0.002042	0.008743100780740753	0	NA	3894	1
cg18147041	2	15286949	-3.34e-4	0.001251	0.7894796239946059	0	NA	3892	1
cg18147155	10	92683987	-0.00153	0.002685	0.5687913764760657	0	NA	3739	1
cg18147162	8	124038163	2.4299999999999997e-4	7.69e-4	0.7520064562558755	0	NA	3897	1
cg18147168	1	161008920	0.001733	9.82e-4	0.07760313736729645	0	NA	3895	1
cg18147181	12	52638158	6.04e-4	0.001073	0.5734977126108713	0	NA	3897	1
cg18147297	5	171424662	-1.9e-5	0.00107	0.9858327009193102	0	NA	3882	1
cg18147407	20	18361877	5.3e-5	7.48e-4	0.9435126686620243	0	NA	3894	1
cg18147479	2	169105070	4.2e-4	0.002421	0.8622725499582914	0	NA	3891	1
cg18147567	1	38457103	-5.7e-4	0.001306	0.6625123238083028	0	NA	3897	1
cg18147699	8	1568947	0.001572	0.001183	0.18390570522667513	0	NA	3893	1
cg18147718	11	124070615	9e-6	0.001036	0.9930686576008055	0	NA	3894	1
cg18147819	4	53710110	-0.001019	0.001373	0.4579840821672011	0	NA	3895	1
cg18147921	16	67329239	3.45e-4	0.00123	0.7791032804194968	0	NA	3897	1
cg18148063	15	66439379	-3.55e-4	0.001319	0.7878194181678821	0	NA	3895	1
cg18148256	2	110351708	4e-6	0.001281	0.9975085612359367	0	NA	3892	1
cg18148277	4	2626319	-4.16e-4	0.001226	0.7343725606106439	0	NA	3895	1
cg18148376	1	9633602	6.31e-4	7.19e-4	0.380156601096659	0	NA	3897	1
cg18148636	19	45605347	3.91e-4	0.001253	0.7550017058371538	0	NA	3887	1
cg18148780	6	79315848	0.002426	0.001327	0.06752196046903897	0	NA	3895	1
cg18148870	14	64933964	3.61e-4	0.001131	0.7495850475011945	0	NA	3895	1
cg18148948	16	4955311	-0.001745	0.001323	0.18717846234028765	0	NA	3892	1
cg18148969	1	37350201	-0.002705	0.001721	0.11600608117347481	0	NA	3893	1
cg18149183	6	21441780	-0.001661	0.001601	0.29951380626299967	0	NA	3897	1
cg18149215	12	3002135	8.940000000000002e-4	9.34e-4	0.3384797167140406	0	NA	3897	1
cg18149221	13	34404302	-6.63e-4	0.001937	0.7321387712251879	0	NA	3740	1
cg18149233	12	121857595	-0.001679	7.57e-4	0.026557174342108105	0	NA	3894	1
cg18149316	21	45079542	4.5e-5	2.01e-4	0.8228502138784237	0	NA	3870	1
cg18149794	15	69338274	4.02e-4	9.570000000000001e-4	0.6744396533374615	0	NA	3894	1
cg18150011	20	59583658	0.001465	0.00273	0.591523192006459	0	NA	3895	1
cg18150018	17	3643441	7.4e-5	0.001019	0.9421083392334103	0	NA	3896	1
cg18150084	2	242641156	-7.1e-5	2.07e-4	0.731602094473207	0	NA	3794	1
cg18150165	16	81216457	1.78e-4	7.71e-4	0.8174165735899113	0	NA	3897	1
cg18150187	3	8879131	-0.001448	0.001569	0.3560693190982044	0	NA	3892	1
cg18150217	6	142959108	-0.00167	9.95e-4	0.09327060618009707	0	NA	3896	1
cg18150353	3	49676184	-3.44e-4	7.63e-4	0.6520962922539729	0	NA	3896	1
cg18150468	7	76961880	5.15e-4	0.002035	0.8002131526709886	0	NA	3893	1
cg18150576	13	44980514	2.2e-4	0.001212	0.8559608867199827	0	NA	3896	1
cg18150674	11	73356456	-0.001513	0.002841	0.5943389189626133	0	NA	3889	1
cg18150776	16	55579309	1.44e-4	0.001581	0.927427757762757	0	NA	3887	1
cg18150800	7	20654201	1.75e-4	0.00169	0.9175262336789485	0	NA	3860	1
cg18150839	2	174990158	0	0.001515	1	0	NA	3859	1
cg18150847	1	32801903	4.47e-4	2.5e-4	0.07377600782773909	0	NA	3802	1
cg18150909	13	50706830	-2.77e-4	0.001132	0.8066890016633108	0	NA	3895	1
cg18150978	6	132451704	-6.25e-4	0.001053	0.5528183095944724	0	NA	3891	1
cg18151041	18	52917041	-4.36e-4	0.001529	0.7755263940331528	0	NA	3870	1
cg18151094	3	194547518	1.1800000000000001e-4	7.78e-4	0.8794464696829758	0	NA	3897	1
cg18151136	5	134681740	-0.00222	0.001715	0.1955063558821722	0	NA	3897	1
cg18151320	3	38163847	-9.5e-5	7.82e-4	0.9033081812398138	0	NA	3892	1
cg18151361	6	78173539	-6.2e-4	4.24e-4	0.14366883825169258	0	NA	3897	1
cg18151437	19	56638601	-2.96e-4	9.319999999999999e-4	0.7507909789176185	0	NA	3896	1
cg18151540	6	11520106	0.001772	0.001101	0.10751886285301987	0	NA	3891	1
cg18151685	7	101736928	3.93e-4	7.68e-4	0.6088478616475532	0	NA	3894	1
cg18151713	16	87598754	4.06e-4	9.27e-4	0.6614066153280858	0	NA	3892	1
cg18151982	14	90769360	-1.69e-4	7.1e-4	0.8118592462789992	0	NA	3895	1
cg18152055	3	51912527	2.98e-4	9.33e-4	0.7494233733554292	0	NA	3891	1
cg18152164	5	124119432	6.77e-4	0.0013220000000000003	0.6085790129263999	0	NA	3893	1
cg18152211	22	31339298	-0.001069	0.0013400000000000003	0.42500908473689686	0	NA	3895	1
cg18152422	22	27509335	-2.0200000000000003e-4	2.9e-4	0.4860833766877288	0	NA	3891	1
cg18152470	3	194929283	-5.84e-4	9.98e-4	0.5584331856231735	0	NA	3893	1
cg18152513	5	118093355	0.001032	0.001457	0.47875603683010903	0	NA	3894	1
cg18152558	4	75956216	-0.001096	0.002218	0.6212081125519286	0	NA	3897	1
cg18152612	2	109588322	-3.9e-4	8.52e-4	0.6471345915100667	0	NA	3896	1
cg18153027	1	201238410	6.96e-4	9.36e-4	0.4571247100343578	0	NA	3891	1
cg18153235	16	66558063	-2.97e-4	5.15e-4	0.5641427884061199	0	NA	3876	1
cg18153279	12	112825216	3.86e-4	3.77e-4	0.30589541621686756	0	NA	3890	1
cg18153338	2	76672656	4.08e-4	0.001738	0.8144007677872784	0	NA	3887	1
cg18153401	9	21974871	5.78e-4	2.92e-4	0.047765132658409384	0	NA	3833	1
cg18153418	2	235614056	1.0799999999999998e-4	0.001017	0.9154278836803934	0	NA	3895	1
cg18153493	6	37511431	0.001209	7.19e-4	0.0926654315631779	0	NA	3896	1
cg18153651	18	7324734	-0.001755	8.47e-4	0.03826367956382918	0	NA	3896	1
cg18153680	15	69691143	8.38e-4	6.33e-4	0.1855513185774054	0	NA	3894	1
cg18153747	20	21246803	8.32e-4	9.95e-4	0.40305313925865643	0	NA	3896	1
cg18153955	12	113296591	-0.001105	8.48e-4	0.1925522171481791	0	NA	3896	1
cg18154199	20	19328608	-6.24e-4	0.001387	0.6527884223497342	0	NA	3896	1
cg18154214	16	74330809	-4.88e-4	2.52e-4	0.05280552146445817	0	NA	3859	1
cg18154238	15	79334285	-0.00199	0.001205	0.09864625672425607	0	NA	3895	1
cg18154404	7	36621986	0.001688	0.001149	0.14180470006814738	0	NA	3895	1
cg18154432	1	202147999	-0.002608	0.001592	0.10138186591467953	0	NA	3884	1
cg18154686	9	100172780	4.670000000000001e-4	0.001133	0.6802074564052089	0	NA	3895	1
cg18154875	13	45694418	-5.28e-4	4.94e-4	0.2851481215078003	0	NA	3897	1
cg18155033	14	45314754	-4.66e-4	0.002393	0.845600690093479	0	NA	3893	1
cg18155210	20	3223112	-3.79e-4	0.002009	0.8503663031920438	0	NA	3896	1
cg18155353	5	172614178	0.0011910000000000002	0.001469	0.41750602754756116	0	NA	3897	1
cg18155366	11	34477595	-0.001271	0.00108	0.23925464250284986	0	NA	3894	1
cg18155416	8	21217544	-6.7e-5	0.001186	0.9549495406447694	0	NA	3891	1
cg18155609	3	13278264	7.23e-4	7.65e-4	0.3446088262822236	0	NA	3897	1
cg18155647	1	202945767	-0.001132	0.001964	0.5643619107079991	0	NA	3896	1
cg18155657	3	157251508	0.001618	0.001506	0.28265724569472156	0	NA	3895	1
cg18155699	11	68214224	-4.99e-4	7.48e-4	0.5047004043741661	0	NA	3891	1
cg18155700	20	37774751	-0.001323	0.002237	0.5542410014128549	0	NA	3870	1
cg18156115	14	24565104	-2.92e-4	9.55e-4	0.7597880239859729	0	NA	3895	1
cg18156240	1	4836011	7.93e-4	0.001414	0.5749200003418187	0	NA	3887	1
cg18156269	4	159757361	6.17e-4	9.560000000000001e-4	0.5186696298692828	0	NA	3892	1
cg18156283	14	35141935	3.01e-4	4.339999999999999e-4	0.48796547105269916	0	NA	3891	1
cg18156311	7	97502088	-8.259999999999999e-4	0.001698	0.6266448495660931	0	NA	3896	1
cg18156396	16	78796345	0.001509	0.001072	0.15923495521369233	0	NA	3895	1
cg18156583	2	103035227	3.1e-4	8.75e-4	0.7231247727066004	0	NA	3737	1
cg18156625	3	67040025	0.001364	0.001528	0.3720338363768953	0	NA	3887	1
cg18156685	6	53097064	-8.309999999999999e-4	0.001075	0.43950861755064674	0	NA	3897	1
cg18156798	3	134696052	-0.001218	8.88e-4	0.17018125932855535	0	NA	3890	1
cg18156846	14	24552406	4.02e-4	8.35e-4	0.6302058558609263	0	NA	3893	1
cg18156854	10	68812128	-0.002179	0.002114	0.3026592912852769	0	NA	3823	1
cg18156903	17	36871028	-0.001931	0.001245	0.12090072152925453	0	NA	3895	1
cg18157006	11	57071261	3.38e-4	8.83e-4	0.7018784746460982	0	NA	3891	1
cg18157298	9	140349705	7.96e-4	8.81e-4	0.366250652870366	0	NA	3897	1
cg18157301	7	155074469	-7.02e-4	6.35e-4	0.26893787944312036	0	NA	3896	1
cg18157349	1	32396829	-0.002636	0.001403	0.06026756232509998	0	NA	3894	1
cg18157394	17	65308482	8.66e-4	7.04e-4	0.21865455432111683	0	NA	3897	1
cg18157732	16	56485269	-5.09e-4	3.41e-4	0.1355239509310797	0	NA	3891	1
cg18157837	4	82136464	-3.6e-4	4.56e-4	0.4298352046225449	0	NA	3841	1
cg18157849	9	33290504	-3.06e-4	3.73e-4	0.41200217178829573	0	NA	3892	1
cg18157976	15	33166054	-0.005501	0.002898	0.057668995640475014	0	NA	3891	1
cg18158149	1	162138215	-5.81e-4	0.0017310000000000001	0.7371392368682566	0	NA	3896	1
cg18158385	1	95392678	2e-5	3.77e-4	0.9576917525176497	0	NA	3824	1
cg18158464	16	79321157	2e-4	3.21e-4	0.5332497205258655	0	NA	3896	1
cg18158479	8	42104533	-5.6000000000000006e-5	8.84e-4	0.9494890625310083	0	NA	3895	1
cg18158658	9	127025013	0.001548	0.001041	0.13700643866609	0	NA	3893	1
cg18158699	10	70287197	-5e-6	2.54e-4	0.9842946253218443	0	NA	3897	1
cg18158709	2	235598570	7.8e-5	8.49e-4	0.9267991092361207	0	NA	3896	1
cg18158739	14	63766678	-0.001139	0.002654	0.6678042239552193	0	NA	3894	1
cg18158970	14	92148474	-0.0013689999999999998	0.001142	0.2306158036208695	0	NA	3896	1
cg18159097	5	156403091	-5.32e-4	0.001003	0.5958285442169551	0	NA	3897	1
cg18159247	3	113003353	1.95e-4	8.06e-4	0.808830154565488	0	NA	3897	1
cg18159434	1	211385444	-5.7e-5	0.001181	0.9615056991793608	0	NA	3897	1
cg18159467	5	73089875	-0.0017859999999999998	0.001811	0.32403720077112763	0	NA	3896	1
cg18159478	22	43795226	6.5e-4	9.77e-4	0.5058573869863316	0	NA	3897	1
cg18159794	2	46747951	-7.24e-4	0.001776	0.6835250277458071	0	NA	3886	1
cg18159943	17	74100277	0.002508	8.61e-4	0.0035809844401028233	0	NA	3895	1
cg18160046	20	43632654	-6.35e-4	0.001314	0.6289131044418939	0	NA	3897	1
cg18160069	16	56378328	9.61e-4	9.9e-4	0.3316941698469373	0	NA	3892	1
cg18160090	6	153445070	-4.8e-5	3.83e-4	0.9002651759235457	0	NA	3894	1
cg18160157	11	5295849	-0.002173	0.001698	0.20063628514512452	0	NA	3886	1
cg18160616	2	241507506	3.62e-4	2.15e-4	0.09223561440768963	0	NA	3895	1
cg18160677	18	20939027	2.49e-4	3.57e-4	0.4855030823410658	0	NA	3896	1
cg18160748	3	151112406	-0.003016	0.001178	0.010459037376479534	0	NA	3894	1
cg18160831	2	234401888	0.001746	0.001411	0.21593109761663054	0	NA	3846	1
cg18160843	2	63206365	4.67e-4	0.001194	0.6957068541550844	0	NA	3888	1
cg18160999	12	115938651	1.38e-4	7.51e-4	0.8542056649295127	0	NA	3896	1
cg18161105	13	111298524	-0.001889	0.001554	0.22414773305842361	0	NA	3896	1
cg18161135	14	88480328	6.090000000000001e-4	0.001023	0.5516376642228027	0	NA	3896	1
cg18161208	3	197239695	5.09e-4	8.22e-4	0.5357705085231106	0	NA	3895	1
cg18161232	3	186803205	6.9e-5	0.001103	0.9501195391908901	0	NA	3896	1
cg18161346	6	93756963	6.9e-4	0.001172	0.5560375782867165	0	NA	3892	1
cg18161488	11	14644947	1.8700000000000002e-4	7.58e-4	0.805138977067553	0	NA	3891	1
cg18161682	17	76275726	-0.0014519999999999997	7.7e-4	0.05933346675499409	0	NA	3895	1
cg18161748	1	100435005	5.24e-4	0.001406	0.7093803129114145	0	NA	3897	1
cg18161766	20	45530126	2.77e-4	0.001683	0.8692690272133952	0	NA	3896	1
cg18161787	16	30546330	3.3e-5	2.46e-4	0.8932868555876214	0	NA	3890	1
cg18162153	16	11312270	-6.3e-4	0.001627	0.6985965025650631	0	NA	3895	1
cg18162373	1	151395981	3.98e-4	7.96e-4	0.6170750774519739	0	NA	3897	1
cg18162396	15	34139639	4.13e-4	0.001137	0.7164281585314789	0	NA	3895	1
cg18162412	16	84118682	-0.002249	0.001398	0.10767610338177207	0	NA	3890	1
cg18162429	12	108306497	3.1e-4	0.001054	0.7686680065608087	0	NA	3897	1
cg18162480	14	57170889	-9.749999999999998e-4	0.001268	0.4419363838523173	0	NA	3897	1
cg18162758	7	98685178	4.62e-4	0.001213	0.7032968450817123	0	NA	3892	1
cg18162875	22	25508838	-7e-5	6.95e-4	0.919773191295279	0	NA	3893	1
cg18162948	2	111952618	2.83e-4	8.75e-4	0.7463706944284852	0	NA	3897	1
cg18163075	19	23253240	-0.001785	8.01e-4	0.025849561458031654	0	NA	3897	1
cg18163106	7	17414387	1.42e-4	6.98e-4	0.8387923920187942	0	NA	3897	1
cg18163155	4	3201500	-3.82e-4	6.96e-4	0.5831079993332646	0	NA	3897	1
cg18163177	6	112186654	-2.63e-4	9.630000000000001e-4	0.7847725951340871	0	NA	3895	1
cg18163254	15	52945235	-0.002571	0.001792	0.1513698043164702	0	NA	3849	1
cg18163325	5	31268932	0.013346	0.006951	0.054856445668904845	0	NA	3896	1
cg18163397	19	1477395	-2.86e-4	8.61e-4	0.7397594659700145	0	NA	3889	1
cg18163454	22	33472794	8.909999999999999e-4	0.001142	0.43526718442235235	0	NA	3897	1
cg18163493	6	150212068	-0.001058	0.001299	0.4153742219353042	0	NA	3897	1
cg18163683	2	38324984	-0.001406	0.002942	0.6327169781390581	0	NA	3894	1
cg18163747	7	27754646	-0.0018570000000000001	0.001292	0.15063092229886804	0	NA	3894	1
cg18163788	9	139933248	2.8e-4	0.001052	0.7901162218246213	0	NA	3893	1
cg18163794	9	132868980	-9.21e-4	8.48e-4	0.2774414297795209	0	NA	3895	1
cg18163803	16	53468192	-2.5e-4	5.18e-4	0.6293616820847151	0	NA	3884	1
cg18163955	17	40833833	-1e-6	2.95e-4	0.9972953117534572	0	NA	3896	1
cg18164058	16	25005421	-2.43e-4	0.001023	0.81224048471805	0	NA	3895	1
cg18164248	5	6136158	-2.58e-4	0.002522	0.9185187441401638	0	NA	3890	1
cg18164311	2	207785392	-1.16e-4	0.001363	0.9321768158376688	0	NA	3896	1
cg18164349	12	117135958	-3.54e-4	8.56e-4	0.6792026705986984	0	NA	3894	1
cg18164425	12	100895653	-0.0016409999999999999	0.001061	0.12194667679296943	0	NA	3891	1
cg18164440	6	41727412	-3.07e-4	8.07e-4	0.7036326959096719	0	NA	3897	1
cg18164442	6	27576933	-0.0027069999999999998	0.001573	0.08526616790455206	0	NA	3895	1
cg18164451	13	40849430	-6.45e-4	8.84e-4	0.4656114825481851	0	NA	3896	1
cg18164489	3	136702229	-2.78e-4	7.99e-4	0.7278890604495996	0	NA	3897	1
cg18164567	5	149190998	3.87e-4	0.001387	0.780229885706143	0	NA	3893	1
cg18164577	6	128477163	-3.2e-4	0.001757	0.8554817822823182	0	NA	3865	1
cg18164591	1	174235787	-0.002513	0.001177	0.032753723846615276	0	NA	3891	1
cg18164689	18	4264058	-0.002427	0.002417	0.3153124096758757	0	NA	3826	1
cg18164710	19	19623301	-0.001071	8.01e-4	0.18119696484353015	0	NA	3895	1
cg18164822	10	100083195	-5.36e-4	5.13e-4	0.29609955545502903	0	NA	3897	1
cg18164899	1	101744680	2.72e-4	0.001055	0.7965459015599563	0	NA	3895	1
cg18164916	5	1799872	1.03e-4	3.6e-4	0.7747930216884875	0	NA	3881	1
cg18164926	11	62600230	-0.004467	0.00143	0.0017854618938988724	0	NA	3896	1
cg18164977	6	97457314	-0.002	0.0017280000000000002	0.24710594909906106	0	NA	3865	1
cg18165047	8	59572573	1.86e-4	2.49e-4	0.4550708335036634	0	NA	3894	1
cg18165128	10	58120321	7e-4	0.001066	0.5113992942584773	0	NA	3897	1
cg18165178	10	34313965	-0.001341	0.002955	0.6499676681754318	0	NA	3897	1
cg18165197	6	131455633	1.07e-4	0.001029	0.9171816880370116	0	NA	3891	1
cg18165237	10	123591900	0.002258	0.001202	0.060307907967372246	0	NA	3895	1
cg18165289	5	167150273	0.001293	0.001692	0.4447573633385948	0	NA	3891	1
cg18165313	10	109872152	5.65e-4	6.81e-4	0.4067297641076862	0	NA	3885	1
cg18165389	3	11049802	-0.001141	0.001145	0.31900408606341163	0	NA	3894	1
cg18165503	6	150350106	-0.001192	0.002246	0.5956119358395131	0	NA	3896	1
cg18165585	2	199240001	0.001978	0.00194	0.30792407462038873	0	NA	3897	1
cg18165591	2	20417533	3.19e-4	7.9e-4	0.6863616583065777	0	NA	3896	1
cg18165649	5	153281200	0.002262	0.002329	0.331432618485301	0	NA	3893	1
cg18165715	2	173423477	-0.00375	0.001709	0.028216317196848775	0	NA	3894	1
cg18165941	17	31849819	7.98e-4	0.001547	0.6059681855128518	0	NA	3891	1
cg18166094	10	4426048	-0.001126	0.002289	0.6227774062594488	0	NA	3897	1
cg18166124	2	168725433	-9e-6	0.001094	0.9934361242699562	0	NA	3782	1
cg18166300	11	44563830	3.9700000000000005e-4	8.37e-4	0.6352767063485798	0	NA	3897	1
cg18166329	8	21458855	9.65e-4	0.00111	0.3846451313584562	0	NA	3897	1
cg18166349	20	61039348	-4.3e-5	8.23e-4	0.9583311873560039	0	NA	3892	1
cg18166816	4	146859615	-1.17e-4	4.36e-4	0.7884309817830142	0	NA	3887	1
cg18166850	1	113760991	6e-6	0.00101	0.9952601195969354	0	NA	3893	1
cg18166886	13	20442711	-0.00134	0.001271	0.29175109833777124	0	NA	3895	1
cg18166920	1	111032351	-9.41e-4	9.61e-4	0.3274869260760816	0	NA	3889	1
cg18167020	15	57392520	6.33e-4	0.0012349999999999998	0.6082657114079009	0	NA	3877	1
cg18167201	20	47276700	3.62e-4	9.98e-4	0.7168099856432588	0	NA	3888	1
cg18167394	14	77442908	7.93e-4	9.209999999999999e-4	0.38922668107585767	0	NA	3891	1
cg18167452	10	18760923	0.001919	0.001399	0.17015869609975154	0	NA	3892	1
cg18167492	6	57087947	0.002133	0.0019090000000000003	0.2638494400038041	0	NA	3896	1
cg18167695	16	66536720	9.92e-4	0.001284	0.43976762805192887	0	NA	3896	1
cg18167858	13	100120046	0.001416	0.001762	0.4216094001485605	0	NA	3894	1
cg18167944	8	117877461	7.39e-4	0.001336	0.5801650063401687	0	NA	3895	1
cg18168002	15	83324482	-4.32e-4	8.08e-4	0.5928895053974086	0	NA	3890	1
cg18168203	2	73053490	-0.00121	0.002919	0.678489279514634	0	NA	3895	1
cg18168223	12	49822786	-5.48e-4	8.58e-4	0.5230216011393108	0	NA	3896	1
cg18168292	11	126588584	-7.65e-4	0.00107	0.47463791830974666	0	NA	3897	1
cg18168364	18	9083394	5.1e-5	0.001045	0.961075631707225	0	NA	3894	1
cg18168435	22	36552934	1.2200000000000001e-4	2.8e-4	0.6630440395650709	0	NA	3897	1
cg18168459	2	8763903	9.74e-4	0.001238	0.4314265729167144	0	NA	3890	1
cg18168479	13	101291070	0.001088	7.89e-4	0.16790686825706197	0	NA	3896	1
cg18168746	4	58586198	0.002103	0.001584	0.18429325773884678	0	NA	3820	1
cg18168767	1	6586062	7.5e-5	9.64e-4	0.9379864863066618	0	NA	3896	1
cg18168844	5	50262917	-7.84e-4	0.001329	0.5552461413839048	0	NA	3897	1
cg18168882	16	80118818	6.14e-4	0.001816	0.7352835150074317	0	NA	3897	1
cg18169037	7	89941428	2.72e-4	0.001046	0.7948342759711062	0	NA	3897	1
cg18169041	20	36755548	0.001829	0.00151	0.2257964335052977	0	NA	3897	1
cg18169186	15	52861552	3.57e-4	0.001536	0.8162103602709239	0	NA	3897	1
cg18169289	19	14183976	4.68e-4	2.93e-4	0.1102056186702499	0	NA	3896	1
cg18169507	3	58157220	-0.001056	0.001504	0.48259955430184776	0	NA	3896	1
cg18169510	12	93350009	-4.2699999999999997e-4	0.001046	0.6831108467441557	0	NA	3896	1
cg18169589	3	47049133	1.21e-4	8.29e-4	0.8839537654594499	0	NA	3896	1
cg18169620	1	11824383	6.25e-4	7.61e-4	0.41148236704075425	0	NA	3897	1
cg18169655	19	2327953	4.5e-5	2.22e-4	0.8393674105816535	0	NA	3889	1
cg18169661	20	55355395	8.58e-4	9.49e-4	0.3659372942525799	0	NA	3897	1
cg18169742	6	13916064	-0.001528	8.5e-4	0.07223295592030655	0	NA	3895	1
cg18169877	9	130564560	1.73e-4	5.23e-4	0.7408076935635675	0	NA	3895	1
cg18169886	2	25517869	-3.24e-4	2.95e-4	0.27207129233814675	0	NA	3897	1
cg18169916	14	69865920	7.5e-5	3.63e-4	0.8363132234863423	0	NA	3895	1
cg18170074	1	153201685	-1.32e-4	8.6e-4	0.8780131593825312	0	NA	3896	1
cg18170385	10	330411	4.66e-4	0.001063	0.6611094375271431	0	NA	3896	1
cg18170393	13	61363546	0.001767	0.001326	0.1826699395200953	0	NA	3895	1
cg18170689	7	101883319	0.001217	9.06e-4	0.17918549857581845	0	NA	3897	1
cg18170693	7	2666318	-0.002894	0.001211	0.016859361628427442	0	NA	3893	1
cg18171070	17	40967121	0.001461	8.67e-4	0.0919652080993342	0	NA	3897	1
cg18171212	7	91187648	-7e-4	0.001378	0.6114655574438028	0	NA	3895	1
cg18171433	7	25431107	3.39e-4	0.001268	0.7891995714135074	0	NA	3834	1
cg18171480	16	4545539	5.08e-4	7.7e-4	0.5094205261241509	0	NA	3895	1
cg18171565	7	23749937	-2.55e-4	8.78e-4	0.7714851523841917	0	NA	3893	1
cg18172050	11	55271342	3.62e-4	0.003036	0.9050885156366147	0	NA	3895	1
cg18172281	8	21627806	0.001138	9.67e-4	0.23926114078054306	0	NA	3896	1
cg18172310	20	61354132	8.9e-5	0.001422	0.9500946614558489	0	NA	3895	1
cg18172411	10	120485687	0.001157	6.72e-4	0.08511913061095187	0	NA	3896	1
cg18172698	6	40556107	-0.001555	0.0018730000000000003	0.40641503116478106	0	NA	3895	1
cg18173014	3	161569935	0.0027499999999999994	0.001472	0.06173329010167864	0	NA	3893	1
cg18173106	1	5062141	8.23e-4	0.001312	0.5304713951193369	0	NA	3892	1
cg18173388	4	154343353	-0.00132	0.001692	0.4353073890016228	0	NA	3852	1
cg18173450	16	78423169	-6.3e-5	8.87e-4	0.94337711836517	0	NA	3896	1
cg18173509	18	56805825	0.002614	0.001514	0.08424812048612498	0	NA	3893	1
cg18173531	12	3311759	0.001117	0.002178	0.6080521719854969	0	NA	3895	1
cg18173701	2	242052583	1.86e-4	0.001263	0.8829201668896471	0	NA	3894	1
cg18173809	1	105681242	-3.17e-4	0.001217	0.7944961770689717	0	NA	3892	1
cg18173811	8	25899039	9e-5	9.9e-4	0.9275648266062112	0	NA	3894	1
cg18173821	4	171194362	3.35e-4	0.001093	0.7592271140808894	0	NA	3894	1
cg18173983	3	121361664	9.400000000000001e-5	7.28e-4	0.8972620011535076	0	NA	3895	1
cg18174005	19	17517762	-0.001062	7.98e-4	0.1832459193678177	0	NA	3897	1
cg18174167	10	29811959	5.9e-4	9.86e-4	0.5495882208245336	0	NA	3897	1
cg18174243	5	156775102	-8.3e-5	7.45e-4	0.9112917095379488	0	NA	3862	1
cg18174327	3	31810502	-1.5399999999999998e-4	7.69e-4	0.8412771831922322	0	NA	3897	1
cg18174350	8	135708997	0.001747	8.11e-4	0.031229923367746333	0	NA	3896	1
cg18174486	1	90404174	-4.13e-4	0.001432	0.7730345814979656	0	NA	3895	1
cg18174634	3	143060673	9.91e-4	0.001187	0.4037864910487688	0	NA	3889	1
cg18174651	12	131479390	-7.18e-4	0.001512	0.6348812572961664	0	NA	3894	1
cg18174702	12	32143174	-0.001513	0.001034	0.14339911604854413	0	NA	3896	1
cg18175007	6	26247422	0.001276	0.001214	0.29322605545398056	0	NA	3890	1
cg18175189	16	67551825	6.01e-4	0.001097	0.5837895511529174	0	NA	3893	1
cg18175247	19	41682233	1.78e-4	3.81e-4	0.6403628021770023	0	NA	3892	1
cg18175265	4	146806914	-8.87e-4	7.22e-4	0.2192473784791871	0	NA	3897	1
cg18175468	13	78137493	9.01e-4	0.002599	0.7288379005912587	0	NA	3896	1
cg18175586	2	167037637	7.62e-4	9.91e-4	0.44194063594458133	0	NA	3896	1
cg18175646	14	54603182	-0.001691	9.570000000000001e-4	0.07723155331114444	0	NA	3894	1
cg18175683	11	91605726	-2.93e-4	8.79e-4	0.7388826803635272	0	NA	3889	1
cg18175824	2	28586750	-4.95e-4	7.9e-4	0.5309330877744285	0	NA	3897	1
cg18176057	12	113597861	-0.0015330000000000003	8.13e-4	0.0593476831026263	0	NA	3896	1
cg18176064	12	25185303	1.7900000000000001e-4	8.34e-4	0.8300571299277706	0	NA	3896	1
cg18176066	2	219553392	-6.96e-4	0.001372	0.6119523153785131	0	NA	3892	1
cg18176300	1	223180867	-0.001381	9.99e-4	0.16685432263394717	0	NA	3894	1
cg18176307	12	387235	-7.13e-4	6.94e-4	0.30424273185161843	0	NA	3894	1
cg18176442	4	8147268	-0.001652	0.001669	0.3222649134786261	0	NA	3897	1
cg18176532	17	66339916	-0.00155	0.001287	0.2284538634962065	0	NA	3890	1
cg18176678	1	38457112	-3.23e-4	0.001128	0.7746119671468432	0	NA	3897	1
cg18176835	15	63135330	1.31e-4	0.001432	0.9271108421745724	0	NA	3894	1
cg18177071	14	23006993	-6.86e-4	0.00093000000000000005	0.46073664023445027	0	NA	3895	1
cg18177178	3	9791898	1.96e-4	2.32e-4	0.39820710996803493	0	NA	3896	1
cg18177259	2	15941033	0.00165	0.001268	0.19316884786202335	0	NA	3895	1
cg18177331	6	105104047	3.33e-4	7.79e-4	0.6690362182034082	0	NA	3897	1
cg18177548	2	226329535	-0.00141	0.001576	0.37096349299750336	0	NA	3897	1
cg18177591	9	36215786	-8.73e-4	0.002125	0.6812019386161555	0	NA	3894	1
cg18177765	6	104679597	-0.003446	0.001615	0.03286356773398249	0	NA	3892	1
cg18177781	1	215225516	1.26e-4	0.001156	0.9132052348303837	0	NA	3897	1
cg18177955	17	73258690	-0.002606	0.001934	0.17783007076814003	0	NA	3896	1
cg18177962	8	126706727	0.001255	0.001	0.20947875996584453	0	NA	3896	1
cg18177979	4	16085367	-0.00093000000000000005	4.8e-4	0.052684253378282926	0	NA	3851	1
cg18178147	15	63381928	-3e-6	6.62e-4	0.9963842213148735	0	NA	3896	1
cg18178246	1	11575538	3.25e-4	7.55e-4	0.6668584569032565	0	NA	3895	1
cg18178288	10	113943816	7.6e-5	7.27e-4	0.9167414598341811	0	NA	3895	1
cg18178356	17	17321602	0.001039	7.96e-4	0.19179875330266208	0	NA	3893	1
cg18178505	3	138327582	-2.6e-4	4.65e-4	0.5760663244147997	0	NA	3834	1
cg18178818	12	54240032	3.5e-5	8.67e-4	0.9677988737064752	0	NA	3894	1
cg18178852	19	11001891	5.3e-4	7.02e-4	0.45025752946044323	0	NA	3897	1
cg18178870	20	53250604	-0.001087	5.78e-4	0.060023242886685244	0	NA	3896	1
cg18178900	18	53746982	1.57e-4	0.001191	0.8951250862479692	0	NA	3896	1
cg18178914	5	26237102	0.001166	7.86e-4	0.13795208774149556	0	NA	3896	1
cg18178962	1	201979448	0.002959	0.001511	0.05019414559099172	0	NA	3889	1
cg18179044	5	158737961	-7.9e-5	0.001087	0.9420630775380505	0	NA	3896	1
cg18179227	2	165454639	-2.81e-4	5.62e-4	0.6170750774519739	0	NA	3897	1
cg18179232	5	106724991	-3.1800000000000003e-4	5.38e-4	0.5544681149394103	0	NA	3842	1
cg18179395	1	37555561	-1.78e-4	0.002516	0.9435989405832366	0	NA	3893	1
cg18179494	4	148471995	-3.56e-4	0.00185	0.8474034896982343	0	NA	3895	1
cg18179553	5	59860332	-1.69e-4	9e-4	0.8510508566408208	0	NA	3897	1
cg18179577	5	178923383	-0.001151	8.26e-4	0.1634799864444083	0	NA	3895	1
cg18179663	20	36619159	-0.001647	6.62e-4	0.0128494292315321	0	NA	3896	1
cg18179678	4	22180911	0.002245	0.002454	0.360279346659448	0	NA	3896	1
cg18179689	2	75815212	3.07e-4	0.0013400000000000003	0.8187877133854266	0	NA	3889	1
cg18179862	17	76381935	2.0799999999999996e-4	8.38e-4	0.803971911064926	0	NA	3894	1
cg18179919	2	95829797	-5.62e-4	8.89e-4	0.5272751588507636	0	NA	3889	1
cg18180096	14	96150315	0.001558	0.003067	0.6114615749634672	0	NA	3893	1
cg18180105	10	67382691	6.91e-4	0.001211	0.5682689149257727	0	NA	3897	1
cg18180434	19	3309489	0.002797	0.002553	0.2732653174141657	0	NA	3895	1
cg18180456	4	129732274	1.08e-4	5.82e-4	0.8527843261304033	0	NA	3849	1
cg18181035	3	128214460	-0.00201	9.089999999999999e-4	0.02702052839740507	0	NA	3882	1
cg18181105	19	5792433	1.32e-4	0.001942	0.9458085891751008	0	NA	3816	1
cg18181145	7	151134053	0.001011	6.4e-4	0.11417844964514633	0	NA	3897	1
cg18181545	5	83674269	-1.32e-4	0.001494	0.9295957869470172	0	NA	3896	1
cg18181552	20	60144246	9.359999999999999e-4	8.27e-4	0.2577178158685002	0	NA	3896	1
cg18181593	1	92220012	-9.17e-4	0.001647	0.5776846622215315	0	NA	3897	1
cg18181654	3	39323570	-0.001331	8.909999999999999e-4	0.13522080057327487	0	NA	3895	1
cg18181674	1	25316863	-0.001015	9.389999999999998e-4	0.2797250642525845	0	NA	3890	1
cg18181682	8	141047408	4.9e-5	5.39e-4	0.9275648266062112	0	NA	3895	1
cg18181715	1	239138486	-6.57e-4	0.00123	0.5932402899870927	0	NA	3897	1
cg18181771	20	6015708	-0.002569	0.001788	0.15077457607530312	0	NA	3867	1
cg18181908	10	88719017	-5.86e-4	9.58e-4	0.5407422023880594	0	NA	3894	1
cg18182206	10	100100835	-5.16e-4	4.24e-4	0.22361139470738656	0	NA	3893	1
cg18182378	19	41128880	-6.26e-4	9.61e-4	0.5147852215310749	0	NA	3894	1
cg18182389	2	69663816	6.09e-4	4.33e-4	0.15958564172385492	0	NA	3894	1
cg18182483	1	215697171	7.88e-4	0.001986	0.6915315868050148	0	NA	3895	1
cg18182493	16	58768358	5.3e-5	2.94e-4	0.8569389508564746	0	NA	3897	1
cg18182575	17	26926347	1.64e-4	2.1e-4	0.43483050241129706	0	NA	3892	1
cg18182617	4	175090953	-0.001507	0.002027	0.4572012654358423	0	NA	3751	1
cg18182621	1	185029162	7.56e-4	0.001805	0.6753355798759975	0	NA	3833	1
cg18182685	16	88797395	-9.24e-4	0.00093000000000000005	0.3204427823122249	0	NA	3897	1
cg18182820	4	185712241	0.00147	9.129999999999999e-4	0.10738111946812227	0	NA	3897	1
cg18183178	13	28193813	-0.0013709999999999998	7.89e-4	0.08227381116336943	0	NA	3895	1
cg18183294	2	179501172	3.77e-4	0.001114	0.7350466233524211	0	NA	3896	1
cg18183366	17	18759573	-1.99e-4	2.13e-4	0.35016344888701706	0	NA	3896	1
cg18183422	2	237924248	0.00211	9.630000000000001e-4	0.028446758091109713	0	NA	3896	1
cg18183469	14	105307591	0.001297	0.001766	0.4626878744516538	0	NA	3832	1
cg18183600	15	58119651	4.8e-5	0.00115	0.9667066595519533	0	NA	3897	1
cg18183680	20	55618925	-6.4e-4	0.001617	0.692256500660512	0	NA	3896	1
cg18183683	6	31633286	1.14e-4	1.83e-4	0.5333168407714539	0	NA	3894	1
cg18183698	8	87521377	-0.001155	0.002191	0.5980848794006113	0	NA	3893	1
cg18184356	21	18791285	0.002622	0.001943	0.17718938887458832	0	NA	3894	1
cg18184357	8	70625617	0.002198	0.001589	0.16658518521488436	0	NA	3835	1
cg18184687	20	55694806	0.0013280000000000002	0.001469	0.3659867383536462	0	NA	3897	1
cg18184703	8	28242918	1.51e-4	3.93e-4	0.7008124919239624	0	NA	3893	1
cg18184711	18	23255601	0.001308	8.99e-4	0.14568311956230892	0	NA	3897	1
cg18184760	2	60721863	-9.4e-5	7.87e-4	0.9049260479088297	0	NA	3896	1
cg18184876	11	113275893	3.09e-4	0.00105	0.7685395879414596	0	NA	3897	1
cg18185081	22	37172374	1e-4	2.3900000000000004e-4	0.675647345842469	0	NA	3896	1
cg18185142	2	223268597	-6.33e-4	0.0011	0.564983923576754	0	NA	3891	1
cg18185174	3	107815580	-5.49e-4	0.001066	0.6065464647592369	0	NA	3897	1
cg18185285	1	144008886	0.001375	8.77e-4	0.11691732736321044	0	NA	3892	1
cg18185472	1	39548454	-0.001024	8.72e-4	0.24027010788390873	0	NA	3896	1
cg18185522	19	7240797	7.71e-4	8.09e-4	0.340575666195107	0	NA	3894	1
cg18185662	11	42275722	6.030000000000001e-4	0.001034	0.5597774193473197	0	NA	3897	1
cg18185672	2	236832635	-4.84e-4	0.001439	0.7366109578235039	0	NA	3893	1
cg18185799	16	67180136	3.66e-4	7.32e-4	0.6170750774519739	0	NA	3890	1
cg18185885	5	133705984	2.39e-4	8.98e-4	0.7901260042612014	0	NA	3896	1
cg18185904	8	129545191	0.00144	0.001028	0.16128040653517117	0	NA	3891	1
cg18186241	10	11767023	0.003372	0.001689	0.04588522378821787	0	NA	3894	1
cg18186308	6	33359153	2.68e-4	3.48e-4	0.44123171300034336	0	NA	3897	1
cg18186315	4	26142312	0.002239	8.72e-4	0.010238736355189654	0	NA	3894	1
cg18186320	6	108682720	-5.940000000000001e-4	7.22e-4	0.41067026443815285	0	NA	3895	1
cg18186324	21	35572129	0.001885	0.002874	0.5119011404955304	0	NA	3894	1
cg18186342	6	44266263	-0.002351	0.001683	0.16244055308616898	0	NA	3897	1
cg18186474	19	2276366	-0.001632	9.760000000000001e-4	0.09449846381628993	0	NA	3895	1
cg18186496	14	45665269	0.001084	0.001213	0.37150806015064575	0	NA	3897	1
cg18186592	12	49483821	1.1800000000000001e-4	4.24e-4	0.7807806278591054	0	NA	3883	1
cg18186664	5	127246819	1.99e-4	0.001151	0.862735426767127	0	NA	3896	1
cg18186704	8	114448998	3.39e-4	8.9e-4	0.703278286255441	0	NA	3895	1
cg18186815	21	35832515	2.7e-4	7.7e-4	0.7258514279307973	0	NA	3897	1
cg18186876	12	72056587	3.91e-4	2.35e-4	0.09614644949035178	0	NA	3896	1
cg18187005	8	144626157	4.829999999999999e-4	0.001071	0.652003680990715	0	NA	3893	1
cg18187337	17	79946472	7.49e-4	6.92e-4	0.27908817877454345	0	NA	3896	1
cg18187385	17	75149960	-0.003082	0.002222	0.1654299612122221	0	NA	3897	1
cg18187398	2	32048874	-5.96e-4	0.001058	0.5732122140165343	0	NA	3892	1
cg18187408	2	101971306	0.001032	9.5e-4	0.2773393037472017	0	NA	3896	1
cg18187454	11	119355842	6.28e-4	0.001152	0.5856579979076766	0	NA	3897	1
cg18187548	12	44578727	-9.18e-4	0.001006	0.3614924937365035	0	NA	3894	1
cg18187565	6	100744362	7.9e-4	9.64e-4	0.4125000187513336	0	NA	3895	1
cg18187629	18	55417827	7.58e-4	8.02e-4	0.3445888576040069	0	NA	3897	1
cg18187859	21	43880997	7.31e-4	0.002702	0.7867445863254885	0	NA	3895	1
cg18187899	4	684459	-3.1e-4	8.01e-4	0.6987441928466199	0	NA	3894	1
cg18187918	19	52150921	-0.003629	0.002731	0.1839082587656177	0	NA	3894	1
cg18188134	16	71757035	1.46e-4	3.69e-4	0.6923529485329886	0	NA	3841	1
cg18188350	7	57207975	0.001758	0.002853	0.5377668307429707	0	NA	3897	1
cg18188453	9	123743355	9.690000000000001e-4	8.39e-4	0.24811239111340447	0	NA	3893	1
cg18188495	14	61985339	-9.32e-4	7.14e-4	0.19178318198637576	0	NA	3889	1
cg18188697	1	85947768	-7.36e-4	0.001383	0.5946038072544474	0	NA	3889	1
cg18188807	7	50609128	7.02e-4	7.24e-4	0.33223930105485805	0	NA	3897	1
cg18188952	16	65613388	0.001899	0.002065	0.35777524474050265	0	NA	3895	1
cg18189005	19	13540593	3.2e-4	0.001345	0.8119445271072753	0	NA	3895	1
cg18189173	6	11918969	3.42e-4	0.001198	0.7752796475311231	0	NA	3897	1
cg18189208	4	667662	-1.5199999999999998e-4	1.91e-4	0.42614159585379324	0	NA	3895	1
cg18189290	14	73061853	0.001264	9.82e-4	0.198035374824355	0	NA	3895	1
cg18189314	1	241105098	-9.199999999999999e-4	0.001566	0.5568786691263004	0	NA	3894	1
cg18189482	20	38058862	-0.0010149999999999998	0.001991	0.6101957382502137	0	NA	3895	1
cg18189615	7	75386749	-1.34e-4	0.001287	0.9170756239336998	0	NA	3890	1
cg18189915	11	3050521	0.002273	8.93e-4	0.010916739745010787	0	NA	3893	1
cg18190045	18	3451340	3.02e-4	3.34e-4	0.3658938046540459	0	NA	3896	1
cg18190212	15	34475356	-0.001504	0.002186	0.49144356303595654	0	NA	3815	1
cg18190225	13	27947286	-0.002941	0.003531	0.404896321631838	0	NA	3894	1
cg18190506	10	16198018	0.001695	0.003071	0.5809911887203854	0	NA	3896	1
cg18190621	16	67152723	-0.001149	0.001066	0.28109571931935107	0	NA	3896	1
cg18190732	1	21919761	-6.47e-4	7.34e-4	0.3780627327781243	0	NA	3897	1
cg18190746	15	72337075	-6.98e-4	9.6e-4	0.4671749079437207	0	NA	3897	1
cg18190776	5	32395364	-6.499999999999998e-5	0.001001	0.9482257017165443	0	NA	3895	1
cg18190811	2	110257701	6.59e-4	0.001359	0.6277363728259053	0	NA	3894	1
cg18190876	6	139841523	9.79e-4	8.5e-4	0.24941777478534002	0	NA	3897	1
cg18190909	17	4424864	3.81e-4	9.61e-4	0.6917642218251618	0	NA	3896	1
cg18191046	14	77480769	-0.00281	7.14e-4	8.299800505932493e-5	0	NA	3883	1
cg18191060	1	247242514	-0.001347	0.003601	0.7083576237386926	0	NA	3896	1
cg18191428	8	21645921	2.11e-4	4e-4	0.5978464164332544	0	NA	3896	1
cg18191730	6	43494484	-2.79e-4	7.23e-4	0.6995765696438758	0	NA	3896	1
cg18191806	6	76323076	-9.240000000000001e-4	0.001203	0.44243977666842316	0	NA	3886	1
cg18191880	2	38220763	-3.4e-4	8.99e-4	0.7052835127463706	0	NA	3895	1
cg18192204	7	155795730	8.419999999999999e-4	7.66e-4	0.27167355171177476	0	NA	3897	1
cg18192367	6	164169728	-9.85e-4	0.001003	0.3260733253053833	0	NA	3890	1
cg18192382	18	11728557	-6.94e-4	0.002703	0.7973704138951561	0	NA	3897	1
cg18192454	8	68393735	1.04e-4	0.001035	0.9199608056933177	0	NA	3893	1
cg18192559	16	17355311	-4.65e-4	0.00113	0.6807026974032735	0	NA	3890	1
cg18192614	7	142983813	-2.3099999999999998e-4	6.65e-4	0.7283145543573779	0	NA	3892	1
cg18192642	16	3529923	-4.0300000000000004e-4	0.00114	0.7237070537103872	0	NA	3894	1
cg18192668	7	98604183	-6.6e-5	8.25e-4	0.9362372559720252	0	NA	3895	1
cg18192694	15	33256408	2.31e-4	0.001916	0.9040366425943769	0	NA	3831	1
cg18192945	2	97303837	2.31e-4	1.83e-4	0.2068426257164942	0	NA	3884	1
cg18193195	12	56384508	-0.00109	0.004758	0.8188006350869849	0	NA	3897	1
cg18193353	22	46283868	-3.39e-4	5.97e-4	0.5701441622163641	0	NA	3897	1
cg18193378	4	142581358	7.21e-4	0.001085	0.5063600293454062	0	NA	3894	1
cg18193381	16	58453255	4.99e-4	0.001108	0.6524501534483772	0	NA	3895	1
cg18193418	10	72609729	-2.38e-4	0.001372	0.8622824881108828	0	NA	3895	1
cg18193440	9	32632129	0.003878	0.003267	0.23521904835380325	0	NA	3892	1
cg18193450	14	37058934	0.001531	0.002792	0.5834499294418926	0	NA	3896	1
cg18193510	2	173829836	7.1e-4	0.001082	0.5117004433659281	0	NA	3896	1
cg18193521	11	44890608	-0.001845	0.001006	0.06665458437457537	0	NA	3896	1
cg18193667	18	21253673	-0.002108	0.001042	0.04306978352136615	0	NA	3892	1
cg18194052	17	4852548	-2.77e-4	2.3900000000000004e-4	0.246457890552279	0	NA	3897	1
cg18194086	17	27952657	2.27e-4	9.5e-4	0.8111463945196749	0	NA	3894	1
cg18194110	10	647855	-9.7e-4	0.00176	0.5815401994093874	0	NA	3896	1
cg18194227	19	50353410	0.002236	0.0017099999999999997	0.19100822309573454	0	NA	3895	1
cg18194672	12	66060878	3.99e-4	7.72e-4	0.6052682887168136	0	NA	3897	1
cg18194764	2	54187011	5.27e-4	7.67e-4	0.49202439701567363	0	NA	3895	1
cg18194889	17	39334997	-0.001463	0.001018	0.15068059508955856	0	NA	3893	1
cg18194895	5	88365625	0.001229	0.001511	0.4160067393782361	0	NA	3882	1
cg18195006	22	37317797	4.8e-5	6.58e-4	0.9418472359613301	0	NA	3893	1
cg18195172	9	97955481	-9.78e-4	0.00169	0.5627928139819685	0	NA	3896	1
cg18195201	1	205225277	-0.001398	8.23e-4	0.08938261829012746	0	NA	3897	1
cg18195266	11	64876509	-0.001068	9.65e-4	0.2684081934230986	0	NA	3894	1
cg18195337	7	141787689	-0.002137	0.001137	0.06017523371510019	0	NA	3755	1
cg18195492	11	131851053	0.001018	0.003257	0.7546168195240109	0	NA	3890	1
cg18195507	5	150872788	2.13e-4	9.93e-4	0.8301559891103549	0	NA	3893	1
cg18195560	11	30605649	-0.001049	0.002671	0.6945138856475219	0	NA	3871	1
cg18195701	11	15919148	-0.002028	0.001129	0.0724500139134344	0	NA	3891	1
cg18195902	2	149348299	-0.002142	0.001456	0.14124951571059818	0	NA	3894	1
cg18195997	16	54459981	8.3e-5	0.002229	0.9702964926874178	0	NA	3897	1
cg18196025	11	111317089	-0.004049	0.002166	0.061574912740102704	0	NA	3897	1
cg18196096	9	122401571	0.0038490000000000004	0.001668	0.021023957913756247	0	NA	3891	1
cg18196119	17	46692260	1.55e-4	5.38e-4	0.7732670625352442	0	NA	3897	1
cg18196304	8	121825702	-0.001422	9.41e-4	0.1307481131544277	0	NA	3891	1
cg18196320	22	44575744	-7.460000000000001e-4	8.35e-4	0.3716359504691208	0	NA	3894	1
cg18196362	7	1099076	0.0030759999999999997	0.00341	0.3670288278656643	0	NA	3897	1
cg18196416	3	153004004	0.001372	0.001097	0.2110499059748318	0	NA	3897	1
cg18196426	3	13573679	-1.95e-4	9.69e-4	0.8405121745045783	0	NA	3896	1
cg18196590	5	67740834	0.001592	0.001189	0.1805901133452922	0	NA	3890	1
cg18196614	20	5984276	0.001425	0.00239	0.5510187082156643	0	NA	3802	1
cg18196647	17	28619332	6.4e-5	3.95e-4	0.8712859176293374	0	NA	3889	1
cg18196712	1	153699507	-0.001049	8.920000000000001e-4	0.23959129217767997	0	NA	3896	1
cg18196797	6	152865908	-9.3e-5	0.001279	0.9420344580113956	0	NA	3896	1
cg18197263	20	42771972	0.0034440000000000004	0.001816	0.05789716088187135	0	NA	3894	1
cg18197277	11	47598986	3.22e-4	9.89e-4	0.7447410902271576	0	NA	3894	1
cg18197376	2	9017341	-6.92e-4	0.001319	0.5998335588757608	0	NA	3888	1
cg18197540	8	133814746	-6.75e-4	0.001317	0.6082811976465836	0	NA	3889	1
cg18197806	13	110726492	0.003003	0.001791	0.09359785076466391	0	NA	3896	1
cg18197869	2	37007179	-1.75e-4	8.63e-4	0.8393062119271262	0	NA	3894	1
cg18197962	2	11885427	-5.35e-4	7.37e-4	0.467890343794071	0	NA	3896	1
cg18198065	17	77030192	2.78e-4	9.049999999999999e-4	0.7587046016545305	0	NA	3896	1
cg18198115	2	31201635	-0.001598	0.001358	0.23930309575209513	0	NA	3892	1
cg18198181	13	106158552	8.549999999999999e-4	9.06e-4	0.34531857333944893	0	NA	3896	1
cg18198428	7	11251896	-8.4e-5	4.87e-4	0.863056567660744	0	NA	3849	1
cg18198521	15	73586369	6.82e-4	6.75e-4	0.3123178779736858	0	NA	3896	1
cg18198549	20	33908797	-0.001357	8.61e-4	0.11500867364711195	0	NA	3890	1
cg18198556	1	109913739	0.00106	8.66e-4	0.22094525785718136	0	NA	3894	1
cg18198560	14	30474446	-1.67e-4	0.00135	0.9015498790567766	0	NA	3875	1
cg18198670	12	17743882	-0.001604	0.001417	0.25764748929417247	0	NA	3890	1
cg18198742	21	40328535	-0.00151	8.679999999999998e-4	0.08192377315327946	0	NA	3895	1
cg18198755	22	33196610	4.81e-4	9.2e-4	0.6010952840456967	0	NA	3895	1
cg18198855	20	20422180	-3.84e-4	9.72e-4	0.6927973326261379	0	NA	3896	1
cg18198975	7	22234734	2.44e-4	0.001075	0.8204418257052084	0	NA	3895	1
cg18199086	2	30594135	-0.00093000000000000005	0.001081	0.3896156890720161	0	NA	3894	1
cg18199113	10	119254789	0.001431	9.83e-4	0.1454623753153142	0	NA	3895	1
cg18199132	1	19481533	-5.1e-5	7.65e-4	0.9468470713992698	0	NA	3896	1
cg18199231	7	73936436	2.6e-5	0.001049	0.9802260488464049	0	NA	3894	1
cg18199248	14	97206249	0.002904	0.00228	0.20277535444228942	0	NA	3896	1
cg18199258	17	46275458	0.004211	0.001858	0.023425955428081627	0	NA	3874	1
cg18199264	16	60005515	-9e-4	0.001352	0.505615357123879	0	NA	3896	1
cg18199298	21	16803510	1.1e-5	7.46e-4	0.988235372474885	0	NA	3896	1
cg18199337	7	37236981	-0.001132	0.001274	0.37425033248364636	0	NA	3894	1
cg18199441	20	30619826	-0.002466	0.001018	0.015418502053662951	0	NA	3889	1
cg18199498	1	178387924	1.64e-4	0.001251	0.8957000584378595	0	NA	3895	1
cg18199514	4	113437340	-3.03e-4	3.1e-4	0.32836158484349776	0	NA	3897	1
cg18199556	13	110911390	6.9e-5	0.001003	0.9451538972429816	0	NA	3897	1
cg18199624	12	46853994	5.41e-4	7.51e-4	0.4712954701727828	0	NA	3896	1
cg18199741	1	116049438	6.83e-4	6.44e-4	0.2888903607977903	0	NA	3897	1
cg18199795	3	183805294	-7.58e-4	0.001364	0.5784033246944411	0	NA	3895	1
cg18199809	17	39410867	4.7599999999999997e-4	0.001747	0.785262895460271	0	NA	3897	1
cg18199834	6	12281349	4.8e-5	8.02e-4	0.9522748047515144	0	NA	3897	1
cg18199866	1	22616151	0.001771	0.001628	0.27666670228037743	0	NA	3896	1
cg18200040	4	183816027	2.75e-4	7.44e-4	0.7116629226300386	0	NA	3896	1
cg18200218	7	139940881	-3.6999999999999994e-4	8.33e-4	0.6569141345043981	0	NA	3894	1
cg18200219	8	70360215	-0.002118	0.001024	0.03860624233595955	0	NA	3897	1
cg18200223	14	104346508	-0.00152	0.001465	0.2994830240512545	0	NA	3896	1
cg18200280	19	51413997	-0.001868	0.001931	0.33335689416543896	0	NA	3897	1
cg18200500	4	189254271	0.003569	0.001922	0.0633225544416512	0	NA	3895	1
cg18200549	17	58826513	-1.3e-5	0.001051	0.9901310801104074	0	NA	3890	1
cg18200585	4	111219534	6.44e-4	0.00115	0.5754794376980541	0	NA	3894	1
cg18200749	3	41611519	4.05e-4	0.001027	0.6933208202648696	0	NA	3896	1
cg18200865	3	23851254	-0.001994	0.001459	0.17172264621173916	0	NA	3895	1
cg18200974	21	33784510	-3.99e-4	3.38e-4	0.23781199471458184	0	NA	3896	1
cg18201034	11	7698649	7.25e-4	0.002075	0.7267908420890853	0	NA	3897	1
cg18201092	13	111121523	0.00177	0.001206	0.14219614147287968	0	NA	3895	1
cg18201162	16	72232644	-0.001107	0.001064	0.29814781663341733	0	NA	3891	1
cg18201212	9	135259157	4.94e-4	0.001096	0.6521842103184605	0	NA	3896	1
cg18201242	6	112278991	-9.340000000000002e-4	0.001168	0.4239092432178183	0	NA	3895	1
cg18201277	11	13461782	1.37e-4	0.001111	0.9018597764467502	0	NA	3895	1
cg18201324	10	61581027	-2.8999999999999997e-5	0.001253	0.9815350465559013	0	NA	3889	1
cg18201385	13	30415979	-0.001554	0.001954	0.4264438351014348	0	NA	3825	1
cg18201515	14	73945534	-7.31e-4	8.28e-4	0.3773171909404292	0	NA	3895	1
cg18201569	17	71259141	-7.65e-4	9.760000000000001e-4	0.4331507393880076	0	NA	3877	1
cg18201698	22	41425182	-1.38e-4	0.001546	0.9288732057707322	0	NA	3893	1
cg18202111	11	74563124	4.45e-4	6.78e-4	0.5116039820074436	0	NA	3897	1
cg18202122	13	73942930	4.72e-4	0.001007	0.6392705275909141	0	NA	3897	1
cg18202463	17	72569465	-0.001655	7.68e-4	0.031165910141806443	0	NA	3882	1
cg18202564	18	2933013	-0.002835	9.81e-4	0.0038535427027717056	0	NA	3893	1
cg18202614	5	129815111	0.001052	0.001128	0.3510140786958575	0	NA	3895	1
cg18202784	10	99211374	-3.54e-4	8.14e-4	0.6636426836989562	0	NA	3895	1
cg18203005	2	165755156	0.001539	0.001424	0.2798045856556253	0	NA	3893	1
cg18203051	9	90640390	6.25e-4	7.81e-4	0.4235624428120116	0	NA	3895	1
cg18203139	22	21385633	6.8e-5	0.001239	0.9562316992899443	0	NA	3896	1
cg18203393	18	46338784	-0.001267	0.0018339999999999997	0.4896662871908126	0	NA	3841	1
cg18203525	11	10290492	-5.72e-4	9.51e-4	0.5475255660896553	0	NA	3896	1
cg18203563	2	103027634	2.31e-4	8.06e-4	0.7744182343916368	0	NA	3896	1
cg18203570	1	80340225	-1.7600000000000002e-4	0.001612	0.9130588178323731	0	NA	3897	1
cg18203604	2	121315830	4.6800000000000005e-4	0.001151	0.6842996273247144	0	NA	3886	1
cg18203654	5	36724845	3.46e-4	9.25e-4	0.7083641009793042	0	NA	3897	1
cg18203764	6	116718053	-7.7e-4	8.2e-4	0.3477182219282573	0	NA	3893	1
cg18203859	1	202935321	2.47e-4	9.630000000000001e-4	0.7975723968669359	0	NA	3895	1
cg18203961	20	19693522	0.001232	8.24e-4	0.13487643919266992	0	NA	3892	1
cg18204040	12	26279190	1.34e-4	2.52e-4	0.5949019056742124	0	NA	3897	1
cg18204132	4	113094883	-1.82e-4	0.001552	0.9066476496577657	0	NA	3886	1
cg18204186	22	49010067	3.23e-4	0.001123	0.7736357658587009	0	NA	3894	1
cg18204208	20	48185938	8.889999999999999e-4	0.002439	0.7154894185123771	0	NA	3895	1
cg18204358	20	49158246	0.001333	5.66e-4	0.018516541813500622	0	NA	3891	1
cg18204647	3	47008606	-2.88e-4	8.699999999999999e-4	0.7406184390914496	0	NA	3895	1
cg18204696	6	155758912	7.150000000000001e-4	0.001632	0.6613045558543099	0	NA	3893	1
cg18204863	6	6662109	8.89e-4	7.2e-4	0.21693390249955438	0	NA	3896	1
cg18204888	2	201677578	1.34e-4	8.509999999999999e-4	0.8748809038787038	0	NA	3875	1
cg18204912	10	105901846	0.002415	0.002103	0.2508201912192996	0	NA	3818	1
cg18205017	6	157377006	-3.74e-4	7.22e-4	0.6044544039131439	0	NA	3893	1
cg18205030	6	167354268	-0.001521	0.001015	0.13399763763691358	0	NA	3896	1
cg18205033	16	491594	0.001046	7.47e-4	0.16143315814305442	0	NA	3896	1
cg18205121	5	154231824	0.00144	9.72e-4	0.1384783160668206	0	NA	3896	1
cg18205149	4	103311355	8.58e-4	0.001918	0.6546288825234531	0	NA	3856	1
cg18205376	12	127768925	6.750000000000001e-4	0.001124	0.5481505366787276	0	NA	3896	1
cg18205413	6	150647986	0.001384	7.24e-4	0.05592723566903327	0	NA	3895	1
cg18205595	10	133996494	0.001646	0.002471	0.5053298806561473	0	NA	3897	1
cg18205777	1	18475898	-3.7e-4	0.001767	0.8341403219700011	0	NA	3895	1
cg18205786	3	188286699	-0.001591	0.001092	0.14512750296576218	0	NA	3894	1
cg18206174	11	36660526	-0.001307	9.209999999999999e-4	0.15586704708218677	0	NA	3895	1
cg18206291	22	42761604	9.68e-4	0.001446	0.5032193587906792	0	NA	3896	1
cg18206515	2	113478848	1.67e-4	8.46e-4	0.8435148995913877	0	NA	3896	1
