## Supplementary table 6 for "Genome-wide study of DNA methylation in Amyotrophic Lateral Sclerosis identifies differentially methylated loci and implicates metabolic, inflammatory and cholesterol pathways": 253115_file06 (part 69 of 76)

Probe	Chr	bp	b	se	p	Q	Q.p	nr_samples	nr_studies
cg18206536	5	134833668	4.82e-4	6.94e-4	0.4873533444266084	0	NA	3896	1
cg18206764	6	152283837	0.001562	0.002122	0.4616710472243268	0	NA	3895	1
cg18206886	2	234262173	0.001644	8.73e-4	0.059678483174967246	0	NA	3889	1
cg18207048	19	1214207	-4.4e-4	7.18e-4	0.5399997490685743	0	NA	3896	1
cg18207144	16	23663645	-0.00158	9.67e-4	0.10227578863943065	0	NA	3893	1
cg18207150	5	71314244	0.00167	0.001626	0.30439208484856733	0	NA	3894	1
cg18207164	14	29254973	-0.0011339999999999998	0.001048	0.27922539325291856	0	NA	3849	1
cg18207212	7	107988512	-9.56e-4	0.0013400000000000003	0.4755779603845873	0	NA	3896	1
cg18207238	20	7235067	-0.003395	0.001586	0.03230588132639165	0	NA	3891	1
cg18207365	16	89186335	0.001448	0.001056	0.17030884070902763	0	NA	3887	1
cg18207384	15	57697542	-0.00111	0.001127	0.3246654781861307	0	NA	3895	1
cg18207558	4	53708239	-0.002769	0.001838	0.13193147046136036	0	NA	3894	1
cg18207721	2	176193493	0.003481	0.001443	0.01585069216345859	0	NA	3890	1
cg18208074	18	32558979	-1.44e-4	3.31e-4	0.6635295339931223	0	NA	3895	1
cg18208127	22	46577036	-7.22e-4	9.089999999999999e-4	0.4270327775260495	0	NA	3897	1
cg18208380	20	61298951	3e-5	8.63e-4	0.9722691578608736	0	NA	3890	1
cg18208446	7	88388224	1.61e-4	4.56e-4	0.7240358313813728	0	NA	3895	1
cg18208522	2	217522258	0.001807	0.00131	0.16777475251274843	0	NA	3897	1
cg18208545	18	72749557	7.67e-4	9.31e-4	0.41002744863248314	0	NA	3893	1
cg18208558	8	97340293	9.51e-4	0.001053	0.36645483239536836	0	NA	3895	1
cg18208609	5	89196442	-0.003046	0.001327	0.021710030142579797	0	NA	3894	1
cg18208818	1	160056565	-9.519999999999999e-4	9.089999999999999e-4	0.2949590550331138	0	NA	3891	1
cg18208851	6	33590982	3.97e-4	7.53e-4	0.598037741630099	0	NA	3897	1
cg18208920	16	88450566	2.23e-4	3.72e-4	0.5488645993050053	0	NA	3893	1
cg18209043	7	2256334	0.001673	8.21e-4	0.04157405746054123	0	NA	3892	1
cg18209318	3	183231258	1.4000000000000001e-5	7.89e-4	0.9858430954179556	0	NA	3893	1
cg18209431	1	22498933	4.57e-4	0.001353	0.7355380842993291	0	NA	3895	1
cg18209479	12	67082648	0.002192	0.002175	0.3135427591511261	0	NA	3897	1
cg18209502	5	34944941	4.39e-4	0.001597	0.7834004278162197	0	NA	3887	1
cg18209560	17	74060086	8.7e-5	0.00143	0.9514873022301571	0	NA	3897	1
cg18209606	3	161120925	3.99e-4	9.51e-4	0.674808113099977	0	NA	3887	1
cg18209674	2	53995411	-3.34e-4	6.22e-4	0.5912831615980454	0	NA	3881	1
cg18209791	8	125274169	1.34e-4	3.01e-4	0.656187710325215	0	NA	3891	1
cg18209808	12	27993787	0.001165	0.0017899999999999997	0.5151510746103287	0	NA	3897	1
cg18210083	1	175811343	-0.0013429999999999998	0.001067	0.20814985303850095	0	NA	3892	1
cg18210139	7	4902937	-0.002753	0.002546	0.2795619059226288	0	NA	3893	1
cg18210274	6	89550963	-0.001237	0.001462	0.3974962739772989	0	NA	3847	1
cg18210294	11	29085684	4.14e-4	0.002403	0.8632137560050027	0	NA	3706	1
cg18210329	1	6022904	4.29e-4	6.76e-4	0.5256792918214191	0	NA	3895	1
cg18210343	4	123697087	-0.001027	0.001035	0.3210655744175282	0	NA	3896	1
cg18210414	1	46113135	2.13e-4	0.001329	0.8726676964356921	0	NA	3897	1
cg18210656	3	144493973	6.34e-4	9.07e-4	0.48454720768178206	0	NA	3891	1
cg18210672	4	1110804	7.16e-4	0.003488	0.8373570960682135	0	NA	3896	1
cg18210893	19	33468395	-0.006232	0.006283	0.3212546718674008	0	NA	3896	1
cg18210910	2	71371158	-2.3e-5	0.001008	0.9817958803311821	0	NA	3897	1
cg18211195	19	38806737	1.23e-4	3.18e-4	0.6989098649670328	0	NA	3893	1
cg18211259	10	73976049	4.06e-4	2.14e-4	0.057802040063670096	0	NA	3892	1
cg18211315	8	98437059	0.001052	0.0012979999999999999	0.41766570078664084	0	NA	3896	1
cg18211437	1	180557367	-0.001193	0.001729	0.49019782450633353	0	NA	3890	1
cg18211611	1	178922881	-6.14e-4	9.619999999999999e-4	0.5233085861265878	0	NA	3888	1
cg18211622	12	109212047	-0.002934	0.001312	0.02533340375897878	0	NA	3889	1
cg18211669	5	16122360	5.6e-5	0.001474	0.9696941730104104	0	NA	3896	1
cg18211729	18	55832105	7.73e-4	0.001016	0.4467605416966431	0	NA	3896	1
cg18212148	22	31485303	-0.002213	0.001019	0.02987550623828928	0	NA	3895	1
cg18212563	16	5147887	3.59e-4	6.56e-4	0.5842028010010099	0	NA	3842	1
cg18212915	6	8109398	9.49e-4	0.001129	0.40059062333477424	0	NA	3897	1
cg18212920	11	134430123	8.79e-4	0.00138	0.5241531644699429	0	NA	3896	1
cg18213154	14	61934274	0.002042	8.33e-4	0.014230941007046085	0	NA	3893	1
cg18213256	20	59511195	0.004645	0.002585	0.07235066741271032	0	NA	3885	1
cg18213257	20	47674950	-0.001105	0.001352	0.4137526119183044	0	NA	3895	1
cg18213268	8	8473069	0.001363	0.001615	0.3986901663904322	0	NA	3894	1
cg18213363	2	229549368	-0.00138	9.64e-4	0.15227686620767864	0	NA	3897	1
cg18213368	12	54063276	-0.001017	9.64e-4	0.2914348134619653	0	NA	3895	1
cg18213470	1	201476018	-1.67e-4	2.11e-4	0.42867024579528523	0	NA	3896	1
cg18213552	12	64785265	-5.1e-5	0.001309	0.9689214514178351	0	NA	3897	1
cg18213556	8	9183400	1.13e-4	0.001658	0.9456627237449984	0	NA	3892	1
cg18213661	11	93681423	0.00906	0.011094	0.41412409802389233	0	NA	3896	1
cg18213679	3	185439589	-2.69e-4	0.001144	0.8141001819467266	0	NA	3850	1
cg18213700	19	34966155	0.002142	0.0012	0.07426131688130717	0	NA	3895	1
cg18213720	20	35464100	2.7e-4	3.46e-4	0.4351867605681738	0	NA	3894	1
cg18213751	1	182646763	0.001962	0.001431	0.1703533907033475	0	NA	3894	1
cg18213786	2	33359521	-0.002932	0.001219	0.01616139647650245	0	NA	3893	1
cg18213889	7	97841416	-4.4000000000000006e-5	7.19e-4	0.9512030311213394	0	NA	3897	1
cg18213911	19	46282973	-1.5e-4	4.4e-4	0.7331720207936367	0	NA	3897	1
cg18213990	20	36711892	-0.001577	0.001567	0.31423203119370247	0	NA	3871	1
cg18214010	3	166749494	-3.95e-4	9.380000000000001e-4	0.6736756782863327	0	NA	3897	1
cg18214045	3	182225799	3.8199999999999996e-4	8.19e-4	0.6409131333595158	0	NA	3896	1
cg18214146	1	28832383	-0.001048	6.700000000000001e-4	0.1177755129310765	0	NA	3870	1
cg18214330	12	54558773	0.001892	0.001531	0.21653529493469834	0	NA	3891	1
cg18214369	2	177529320	0.001125	0.001297	0.3857303988667574	0	NA	3894	1
cg18214375	20	49545541	-5.42e-4	0.001318	0.6809045265279196	0	NA	3897	1
cg18214402	11	72980999	-0.002044	7.61e-4	0.0072326172161920445	0	NA	3896	1
cg18214513	2	10700146	1.81e-4	5.83e-4	0.7562087994329658	0	NA	3897	1
cg18214572	10	114676148	6.11e-4	0.001586	0.7000552382253054	0	NA	3894	1
cg18214650	6	43527979	-8.3e-4	0.001082	0.4430232707456512	0	NA	3896	1
cg18214701	17	48172593	8.9e-5	5.33e-4	0.8673862875876768	0	NA	3891	1
cg18214770	1	42000930	9.57e-4	8.36e-4	0.25231818497015995	0	NA	3895	1
cg18214894	13	78095500	-0.001042	0.001053	0.32239233144863827	0	NA	3895	1
cg18215027	10	106824070	-0.0016679999999999998	0.002508	0.5060045894766498	0	NA	3896	1
cg18215088	22	35782929	-0.001143	8.67e-4	0.1873901573995876	0	NA	3897	1
cg18215153	12	32914854	-2.69e-4	2.29e-4	0.24012576986162154	0	NA	3895	1
cg18215293	5	124063914	0.00064899999999999995	0.001152	0.5731842848502468	0	NA	3893	1
cg18215445	12	53893595	8.3e-5	2.88e-4	0.7731979011635443	0	NA	3897	1
cg18215480	8	30173265	3.54e-4	8.26e-4	0.6682351417952495	0	NA	3896	1
cg18215573	13	32605669	2.2400000000000002e-4	2.87e-4	0.4351038029417268	0	NA	3875	1
cg18215593	11	61896872	-8.589999999999998e-4	8.78e-4	0.3278963493611651	0	NA	3896	1
cg18215677	16	50647798	0.001212	0.001425	0.3950325360330237	0	NA	3897	1
cg18215692	7	30890848	5e-6	8.67e-4	0.9953986151205714	0	NA	3895	1
cg18215816	7	108303312	0.001565	0.002856	0.5837130600259532	0	NA	3887	1
cg18215878	11	47152876	-0.001059	0.00211	0.615740865838174	0	NA	3895	1
cg18215955	8	92081793	2.86e-4	2.77e-4	0.3018421734726116	0	NA	3890	1
cg18215969	17	42147683	2.6e-4	4.22e-4	0.5378194516279824	0	NA	3897	1
cg18216046	9	73484191	0.002428	0.0018389999999999997	0.1867406285771352	0	NA	3868	1
cg18216439	18	35132882	6.06e-4	0.001289	0.6382607950313679	0	NA	3894	1
cg18216571	8	17394976	8.78e-4	7.53e-4	0.2436133716095669	0	NA	3895	1
cg18216572	22	36278607	-0.002118	0.00118	0.07266720315342556	0	NA	3895	1
cg18216575	3	141056238	9.75e-4	9.34e-4	0.2965329462676187	0	NA	3894	1
cg18216591	8	2131176	-6.03e-4	6.53e-4	0.3557829962976599	0	NA	3887	1
cg18216872	14	86536904	-0.001492	0.0015790000000000001	0.3447089938094828	0	NA	3864	1
cg18216896	11	100608310	0.001654	0.001673	0.32283776360614885	0	NA	3880	1
cg18216965	12	28456172	2.26e-4	0.001067	0.8322561952731472	0	NA	3890	1
cg18216970	3	101654175	-0.001027	0.001107	0.3535462880924098	0	NA	3897	1
cg18217016	3	180629678	9.06e-4	0.00121	0.4540016734891283	0	NA	3894	1
cg18217031	11	118780196	-0.001959	6.93e-4	0.004700983519425727	0	NA	3897	1
cg18217102	1	219050967	-1.48e-4	0.001423	0.9171648871179315	0	NA	3892	1
cg18217157	3	197697712	-9.2e-5	0.001209	0.9393427645681153	0	NA	3880	1
cg18217192	2	128440043	-1.06e-4	0.001077	0.9215975702221341	0	NA	3896	1
cg18217280	22	40355411	0.0012719999999999997	7.86e-4	0.10559352114785278	0	NA	3893	1
cg18217284	5	34504045	5.35e-4	0.00115	0.6417757856306647	0	NA	3877	1
cg18217293	9	115512744	-8.1e-5	2.98e-4	0.7857665159022081	0	NA	3836	1
cg18217375	2	38605751	7.2e-5	0.001541	0.9627340729729846	0	NA	3897	1
cg18217441	16	24503252	-0.00229	0.00149	0.1243146764117574	0	NA	3893	1
cg18217480	17	67497778	-0.001324	7.01e-4	0.05892796498064619	0	NA	3896	1
cg18217593	12	92600310	9.37e-4	0.001221	0.4428414892846861	0	NA	3883	1
cg18217594	12	9293085	2.35e-4	0.001634	0.8856435179088762	0	NA	3857	1
cg18217640	2	192494048	-0.001016	0.002861	0.7224992541583732	0	NA	3894	1
cg18217763	22	38701326	1.1099999999999999e-4	0.001018	0.9131728832903925	0	NA	3895	1
cg18217910	2	179756050	0.00109	0.001278	0.3937174522515494	0	NA	3895	1
cg18218073	1	160069109	-5.7999999999999994e-5	4.1e-4	0.8875038602401901	0	NA	3892	1
cg18218371	8	104513043	2.96e-4	7.68e-4	0.6999287363605294	0	NA	3896	1
cg18218490	2	6343286	-9.310000000000001e-4	0.001092	0.39390107665701246	0	NA	3896	1
cg18218638	19	54768850	4.4099999999999993e-4	0.001393	0.7515601016359286	0	NA	3894	1
cg18218812	22	24163174	-0.0016729999999999998	0.003338	0.6162315548835688	0	NA	3893	1
cg18218821	22	38729789	-5.75e-4	0.001222	0.6379691930459137	0	NA	3895	1
cg18218829	2	239288116	3.36e-4	9.46e-4	0.7224549686213658	0	NA	3896	1
cg18219053	17	48121044	-3.92e-4	0.00093000000000000005	0.6733860861169338	0	NA	3897	1
cg18219124	2	172104717	-0.001704	0.002067	0.4097218780090618	0	NA	3891	1
cg18219651	20	56033002	0.001235	0.001067	0.24708823078891776	0	NA	3895	1
cg18219904	18	77018833	-6.6e-4	0.00114	0.5626246869152142	0	NA	3892	1
cg18220453	5	64991317	-0.0017	8.84e-4	0.05447039002747744	0	NA	3897	1
cg18220699	5	16754962	1.53e-4	0.001712	0.92878853302073	0	NA	3819	1
cg18220774	18	25284971	0.0030619999999999996	0.003341	0.3594088657307239	0	NA	3895	1
cg18220815	6	160680291	-6.41e-4	0.001675	0.7019521755175719	0	NA	3896	1
cg18221122	10	102822595	-0.0013	6.73e-4	0.05340280260972078	0	NA	3896	1
cg18221133	11	110584727	6.8e-4	9.530000000000001e-4	0.4755140199940223	0	NA	3896	1
cg18221175	4	108611686	-7.4e-5	7.29e-4	0.9191464799179442	0	NA	3897	1
cg18221239	1	24235751	0.001201	5.31e-4	0.023711602144772966	0	NA	3894	1
cg18221786	19	1103729	-1.75e-4	1.72e-4	0.3089432768862874	0	NA	3829	1
cg18221940	15	41245458	5.01e-4	3.4e-4	0.14060833917482868	0	NA	3897	1
cg18222066	19	3873173	3.28e-4	0.001559	0.8333623006687783	0	NA	3894	1
cg18222195	5	95987235	2.49e-4	0.00149	0.867280276582487	0	NA	3890	1
cg18222405	18	55691503	5.01e-4	0.001392	0.7189116019100574	0	NA	3896	1
cg18222517	11	107067568	-4.14e-4	0.001629	0.7993845850708382	0	NA	3896	1
cg18222554	16	57735831	-3.03e-4	8.22e-4	0.7124161009410092	0	NA	3894	1
cg18222580	3	52209118	0.001938	8.21e-4	0.018248550391055343	0	NA	3880	1
cg18222670	18	33797595	-5.05e-4	8.37e-4	0.5462790158978235	0	NA	3896	1
cg18222768	18	77284207	-9.1e-5	2.1699999999999996e-4	0.6749568241983684	0	NA	3895	1
cg18222769	2	233384589	0.001751	0.001383	0.20548150172402457	0	NA	3894	1
cg18222855	3	186229811	-0.001305	0.001127	0.24688793587889282	0	NA	3893	1
cg18222952	9	93563542	-4.37e-4	5.75e-4	0.4472545848751988	0	NA	3896	1
cg18223055	5	111563324	0.001404	0.001342	0.295468840502463	0	NA	3896	1
cg18223100	5	32308617	8.75e-4	0.001146	0.44515017657691647	0	NA	3897	1
cg18223188	1	229058802	-6.69e-4	0.001243	0.5904293169244494	0	NA	3895	1
cg18223234	2	242183191	-8.98e-4	0.001209	0.45762541394300893	0	NA	3886	1
cg18223289	20	52130064	-1.8e-5	0.001034	0.9861110282901626	0	NA	3885	1
cg18223426	22	48907436	0.0020830000000000002	0.001167	0.0742745220634571	0	NA	3894	1
cg18223469	1	3742116	-7.290000000000002e-4	0.001502	0.6274260630809244	0	NA	3875	1
cg18223503	18	34824738	8.75e-4	9.69e-4	0.36652972893450925	0	NA	3894	1
cg18223541	4	3245411	4.46e-4	9.66e-4	0.6442981045006329	0	NA	3893	1
cg18223639	17	74049778	-3.87e-4	0.0017	0.8199206326660984	0	NA	3893	1
cg18223656	15	74030054	-5.28e-4	0.001147	0.6452784386057253	0	NA	3897	1
cg18223673	5	153983632	-5.34e-4	5.18e-4	0.3025933300768098	0	NA	3896	1
cg18223876	12	7272965	-4.96e-4	7.81e-4	0.5253741360139917	0	NA	3895	1
cg18224109	13	37292920	-0.00119	8.39e-4	0.15608709268874527	0	NA	3896	1
cg18224143	1	150809982	-2.92e-4	8.19e-4	0.7214419249709408	0	NA	3891	1
cg18224348	14	23245613	0.001805	9.560000000000001e-4	0.059015840407112184	0	NA	3897	1
cg18224419	19	16151557	-0.004516	0.004417	0.30658527968496485	0	NA	3896	1
cg18224452	12	8983920	-5.9e-4	0.001064	0.5792289893155615	0	NA	3896	1
cg18224686	6	37468311	-3.46e-4	9.049999999999999e-4	0.7022236937959629	0	NA	3895	1
cg18224804	15	44487667	-2.17e-4	2.43e-4	0.37185496888176095	0	NA	3897	1
cg18224930	18	19855602	2.92e-4	0.001301	0.8224128199764488	0	NA	3893	1
cg18225015	14	95082817	0.001734	0.00166	0.29621790706083034	0	NA	3896	1
cg18225225	4	85495786	0.002119	0.001922	0.2702454888530491	0	NA	3894	1
cg18225315	3	183757337	-0.001827	0.00196	0.3512627020725069	0	NA	3890	1
cg18225406	12	32484385	5.65e-4	0.001062	0.5947155609016623	0	NA	3889	1
cg18225528	9	116995953	-5.08e-4	0.001036	0.6238880270055136	0	NA	3893	1
cg18225594	7	149243842	-4e-6	7.52e-4	0.9957559532002752	0	NA	3894	1
cg18225870	5	139505340	-1.46e-4	7.81e-4	0.8517078170704178	0	NA	3795	1
cg18225893	11	58884371	3.4e-5	8.71e-4	0.9688620124946336	0	NA	3889	1
cg18225897	6	80087320	-0.001585	0.002705	0.5579078112907363	0	NA	3890	1
cg18225955	3	72021276	0.0016279999999999999	8.84e-4	0.06552944205496981	0	NA	3897	1
cg18226014	4	162264362	8.35e-4	0.001053	0.42779386858966684	0	NA	3897	1
cg18226052	8	131947536	0.0014330000000000002	0.001148	0.21193664843049284	0	NA	3896	1
cg18226225	1	15995659	-8.51e-4	0.001713	0.6193376706633715	0	NA	3869	1
cg18226272	5	90932198	-1.28e-4	0.002066	0.9505982940218849	0	NA	3887	1
cg18226337	11	69002666	-0.001159	9.94e-4	0.24361607248912143	0	NA	3892	1
cg18226451	14	65191003	-0.002085	0.001167	0.07399692296908289	0	NA	3897	1
cg18226628	3	184274808	0.002326	0.001084	0.03189241423221917	0	NA	3897	1
cg18226675	12	122879832	-2.4e-4	0.0017789999999999998	0.8926852062869429	0	NA	3876	1
cg18226754	18	55760868	9.1e-4	8.66e-4	0.2933466365103494	0	NA	3895	1
cg18226835	2	49244380	0.001856	0.001193	0.11976949607046938	0	NA	3894	1
cg18226923	20	52418034	7.3e-5	0.001061	0.9451464173404042	0	NA	3894	1
cg18226972	3	181281047	-5.62e-4	0.0012310000000000003	0.6480021459577129	0	NA	3894	1
cg18227092	18	36854676	-3.3e-5	0.00206	0.9872189007767112	0	NA	3840	1
cg18227107	7	73442111	-1.8e-4	6.28e-4	0.7744000797071382	0	NA	3894	1
cg18227160	1	238572907	0.001323	0.001039	0.20289750721156183	0	NA	3885	1
cg18227169	14	60723315	-0.0016589999999999999	0.001239	0.18057619069573255	0	NA	3895	1
cg18227293	9	139595906	2.79e-4	2.3299999999999997e-4	0.23114098600106733	0	NA	3897	1
cg18227352	12	89855713	7.45e-4	6.68e-4	0.26473496799299623	0	NA	3876	1
cg18227601	3	195622630	-3.24e-4	2.47e-4	0.18960757488466137	0	NA	3894	1
cg18227843	12	47610257	-1.86e-4	3.15e-4	0.5548714436957323	0	NA	3891	1
cg18227854	15	57026298	2.08e-4	0.001016	0.8377874483288229	0	NA	3895	1
cg18228017	17	57991443	4.7700000000000005e-4	0.001084	0.6599103817165743	0	NA	3890	1
cg18228027	5	178423690	-8.32e-4	0.001399	0.5520369969381398	0	NA	3866	1
cg18228159	11	100851079	3.4e-4	0.002106	0.8717441120676046	0	NA	3890	1
cg18228330	1	84971091	9.1e-5	4.98e-4	0.85500915066541	0	NA	3883	1
cg18228406	19	13755537	0.001611	0.00122	0.18667087091092657	0	NA	3889	1
cg18228652	4	8165076	0.001078	0.001137	0.34307393697720306	0	NA	3894	1
cg18228870	13	109986748	0.00427	0.002589	0.09908917142323707	0	NA	3897	1
cg18228985	22	30018031	0.002076	9.68e-4	0.03198259380963527	0	NA	3897	1
cg18229075	3	27577150	3.24e-4	0.001264	0.7976967183640883	0	NA	3892	1
cg18229095	12	54378261	-5.59e-4	4.9e-4	0.25394636501115136	0	NA	3887	1
cg18229280	8	136756027	-2.71e-4	0.001112	0.8074592728111372	0	NA	3891	1
cg18229419	3	112280924	-6e-6	2.2300000000000003e-4	0.9785348438564268	0	NA	3764	1
cg18229455	5	51986411	-0.0014100000000000002	0.002228	0.5268286118752258	0	NA	3897	1
cg18229474	11	32947427	-4.3e-5	0.001162	0.9704808886753847	0	NA	3896	1
cg18229543	17	37317552	0.001624	7.43e-4	0.028835107545774147	0	NA	3894	1
cg18229697	3	124738740	0.002318	0.001188	0.05103582143485056	0	NA	3897	1
cg18229762	12	117158074	0.001391	7.33e-4	0.057738148048258574	0	NA	3897	1
cg18229888	3	183353342	-7.41e-4	5.78e-4	0.19984021859067233	0	NA	3881	1
cg18230078	4	23789995	0.00229	9.8e-4	0.019452983390285013	0	NA	3892	1
cg18230093	3	186323978	0.001078	7.93e-4	0.1740215485186018	0	NA	3893	1
cg18230175	3	192520626	-0.002147	0.001349	0.1114860106594743	0	NA	3896	1
cg18230220	21	46588068	-0.002372	0.002467	0.33630500164999544	0	NA	3891	1
cg18230540	16	639541	7.000000000000001e-6	3.22e-4	0.9826560495672207	0	NA	3839	1
cg18230857	12	57619388	-5.22e-4	4.61e-4	0.25749948710160026	0	NA	3895	1
cg18230984	2	64570178	1.5000000000000002e-5	0.001163	0.9897094268272878	0	NA	3896	1
cg18230995	11	12109751	0.0018370000000000003	0.001562	0.23957236386013486	0	NA	3896	1
cg18231005	1	12237420	-1.73e-4	7.92e-4	0.827090709331138	0	NA	3893	1
cg18231102	16	4376355	8.81e-4	7.15e-4	0.21788639689165124	0	NA	3896	1
cg18231215	1	24676325	0.001108	0.001149	0.33488712201989795	0	NA	3892	1
cg18231361	19	6693438	-0.001433	0.001477	0.331941884533884	0	NA	3894	1
cg18231411	10	104153751	-1.73e-4	2.69e-4	0.5201445013104817	0	NA	3894	1
cg18231448	6	142467294	-6.68e-4	9.69e-4	0.4905901521793726	0	NA	3895	1
cg18231484	3	52354305	-1.93e-4	8.29e-4	0.815908469660582	0	NA	3893	1
cg18231512	8	141450818	0.002993	0.001572	0.05691747519255518	0	NA	3896	1
cg18231526	16	23380004	1.73e-4	0.00131	0.8949359888240087	0	NA	3896	1
cg18231583	16	22900389	-7.57e-4	0.002511	0.763053441919921	0	NA	3895	1
cg18231617	5	172590743	1.1900000000000002e-4	0.001215	0.9219780419433637	0	NA	3891	1
cg18231647	7	100199805	1.28e-4	8.84e-4	0.8848716403750592	0	NA	3897	1
cg18231737	11	34089499	-8.8e-5	0.001364	0.9485592647556323	0	NA	3894	1
cg18231742	2	143620728	9.78e-4	0.001176	0.4056163251968808	0	NA	3893	1
cg18232041	6	130068861	-0.001578	0.001133	0.16369159839466157	0	NA	3894	1
cg18232042	6	169633282	-4.63e-4	8.35e-4	0.5792428510594405	0	NA	3897	1
cg18232067	10	22753695	-2.09e-4	7.45e-4	0.7790656096504626	0	NA	3896	1
cg18232111	4	183749848	5.74e-4	7.66e-4	0.45364793077805965	0	NA	3897	1
cg18232140	11	16978556	2.36e-4	0.001121	0.8332569148305355	0	NA	3891	1
cg18232344	1	21012066	0.001327	0.001708	0.43719884071935317	0	NA	3896	1
cg18232401	14	92788315	9.95e-4	0.002769	0.719344120029116	0	NA	3895	1
cg18232625	5	75388736	-0.002049	0.001677	0.2217739307755902	0	NA	3882	1
cg18232975	2	109224385	-6.79e-4	0.001587	0.668759391116611	0	NA	3893	1
cg18232989	10	101036796	0.001886	0.00301	0.530935845137011	0	NA	3856	1
cg18232998	5	9441621	-5.24e-4	0.001134	0.6440231425649161	0	NA	3890	1
cg18233005	1	178269073	0.002829	0.001661	0.08853235866023214	0	NA	3895	1
cg18233010	10	114911413	-0.001724	7.97e-4	0.03053259183550274	0	NA	3895	1
cg18233033	3	66706500	-4.2299999999999993e-4	0.001255	0.7360778569658759	0	NA	3895	1
cg18233101	6	31948131	-6.43e-4	7.54e-4	0.3937784627611546	0	NA	3894	1
cg18233215	16	3569351	-9.250000000000001e-4	8.87e-4	0.29702192163166946	0	NA	3895	1
cg18233242	6	39337709	-4.6e-5	7.64e-4	0.9519888400005364	0	NA	3896	1
cg18233317	1	218951560	-6.24e-4	0.001427	0.6619075662366019	0	NA	3889	1
cg18233390	3	189769581	-0.001004	0.001358	0.45971116972856196	0	NA	3892	1
cg18233410	17	44911095	-0.001418	0.001001	0.1566047598333696	0	NA	3895	1
cg18233424	12	48384159	-5.13e-4	6.3e-4	0.415481291692167	0	NA	3895	1
cg18233599	14	100542111	-4.6199999999999995e-4	0.001144	0.6863258545187092	0	NA	3894	1
cg18233663	20	62495788	-2.28e-4	2.76e-4	0.4087547662193341	0	NA	3886	1
cg18233667	12	23405894	8.55e-4	8.47e-4	0.3127612181799997	0	NA	3897	1
cg18234201	12	104917222	3.14e-4	4.05e-4	0.4381573040127732	0	NA	3893	1
cg18234261	19	13998313	-0.002665	8.94e-4	0.0028732348517763614	0	NA	3891	1
cg18234344	14	107211560	0.001827	0.001351	0.17626925786334563	0	NA	3896	1
cg18234441	12	104674540	2.51e-4	0.001156	0.8281085720239579	0	NA	3859	1
cg18234452	12	54943709	-8.4e-5	4.27e-4	0.8440456318219582	0	NA	3897	1
cg18234470	9	71907329	0.001045	0.001257	0.4057790588117111	0	NA	3894	1
cg18234520	10	16807736	-0.002471	0.001346	0.06638579055821064	0	NA	3893	1
cg18234533	7	218310	7.819999999999999e-4	0.001659	0.6373777534944987	0	NA	3891	1
cg18234705	5	88179192	4e-4	2.69e-4	0.13701775647652484	0	NA	3891	1
cg18234857	3	105556043	-1.92e-4	9.87e-4	0.8457617882648729	0	NA	3897	1
cg18235239	5	168123687	-2.11e-4	8.5e-4	0.8039523600095382	0	NA	3896	1
cg18235274	12	7639111	-0.001158	9.12e-4	0.20417838467722846	0	NA	3885	1
cg18235335	2	31637832	-3.8e-5	0.001326	0.9771376592917674	0	NA	3897	1
cg18235479	8	126175734	-6.88e-4	8.75e-4	0.431700119861021	0	NA	3894	1
cg18235653	20	20818541	9.119999999999999e-4	0.002541	0.7196595655694041	0	NA	3897	1
cg18235762	3	182906483	-2.2e-4	8.21e-4	0.7887255706210461	0	NA	3895	1
cg18235790	11	74405341	2.3e-4	0.001398	0.8693212179543679	0	NA	3885	1
cg18235935	21	44862756	0.001459	7.41e-4	0.04895758541429424	0	NA	3896	1
cg18235940	17	78514401	-0.0023899999999999998	0.001038	0.02130672009021956	0	NA	3895	1
cg18235991	4	185727389	1.97e-4	0.001166	0.8658330693739547	0	NA	3895	1
cg18236321	8	142637662	6.7e-5	0.001287	0.9584816404202793	0	NA	3891	1
cg18236327	2	120125233	-3.74e-4	2.97e-4	0.20793670349611718	0	NA	3871	1
cg18236429	4	2943608	-3.62e-4	5.78e-4	0.531119774761377	0	NA	3889	1
cg18236545	12	90501477	-0.002173	0.001714	0.2048712995149896	0	NA	3804	1
cg18236593	6	22595407	0.0017150000000000002	8.98e-4	0.056159026678160584	0	NA	3897	1
cg18236654	8	95237046	4.92e-4	9.44e-4	0.6022368989364971	0	NA	3896	1
cg18236692	1	45105329	7.890000000000001e-4	8.63e-4	0.36058412713352933	0	NA	3894	1
cg18236722	5	172124792	1.75e-4	1.9e-4	0.3570229491734051	0	NA	3895	1
cg18236854	4	8508014	-0.001271	0.001119	0.2560253884300824	0	NA	3895	1
cg18237065	15	93576899	-2.03e-4	8.89e-4	0.8193769111778976	0	NA	3896	1
cg18237178	6	106574273	-0.001256	0.001038	0.22627149951923792	0	NA	3895	1
cg18237218	3	73373353	-2.44e-4	0.001456	0.8669118043052118	0	NA	3895	1
cg18237243	8	140687393	9.26e-4	7.95e-4	0.24410810746696301	0	NA	3894	1
cg18237360	18	76371438	1.63e-4	0.001172	0.8893881189588084	0	NA	3894	1
cg18237378	13	113812682	-9.91e-4	8.34e-4	0.23473516625945667	0	NA	3896	1
cg18237398	1	22645936	-7.13e-4	9.73e-4	0.46368944917603266	0	NA	3897	1
cg18237563	7	89900296	-7.27e-4	9.79e-4	0.45772722898188534	0	NA	3897	1
cg18237676	8	12651554	-0.001398	0.001592	0.37986736628951273	0	NA	3896	1
cg18237882	5	3613158	-0.001175	0.001192	0.3242615719235165	0	NA	3892	1
cg18238071	9	77567959	1.81e-4	3.01e-4	0.5476209419635212	0	NA	3861	1
cg18238078	4	174755501	0.001866	0.002015	0.35441761097909463	0	NA	3896	1
cg18238262	9	129886655	6.3e-4	8.86e-4	0.4770464683077045	0	NA	3894	1
cg18238530	12	113527231	-3.5e-5	8.77e-4	0.9681658513079578	0	NA	3897	1
cg18238754	9	95819992	3.5e-5	8.54e-4	0.9673089649534921	0	NA	3892	1
cg18238874	11	125519144	0.001218	9.71e-4	0.20970503344503824	0	NA	3891	1
cg18238927	14	69136286	5.74e-4	7.88e-4	0.4663526099498772	0	NA	3896	1
cg18238965	22	18049457	-1.94e-4	0.002238	0.9309222656326568	0	NA	3897	1
cg18239109	5	125390626	0.002148	0.001954	0.27164441794182537	0	NA	3880	1
cg18239213	2	218688989	8.250000000000001e-4	8.21e-4	0.31495843699133325	0	NA	3890	1
cg18239246	19	54000860	1.7e-4	0.003948	0.9656538827631161	0	NA	3896	1
cg18239282	11	35080868	-1.2e-5	2.74e-4	0.9650673181207438	0	NA	3892	1
cg18239300	11	18372502	-0.001859	0.001596	0.2441052355329318	0	NA	3876	1
cg18239337	3	105085519	1.29e-4	2.1600000000000002e-4	0.5503590244742068	0	NA	3896	1
cg18239395	3	197066564	1.82e-4	7.75e-4	0.8143339217808508	0	NA	3897	1
cg18239414	11	101454319	3.6e-5	4.15e-4	0.9308726261769855	0	NA	3869	1
cg18239484	4	152097630	8.46e-4	0.001014	0.4041009512370127	0	NA	3896	1
cg18239566	14	105593612	-4.93e-4	0.001354	0.7157785940514716	0	NA	3885	1
cg18239598	17	74287467	4.4000000000000006e-5	8.06e-4	0.9564646510334929	0	NA	3896	1
cg18239724	1	120358337	1.31e-4	0.001077	0.9031887514571906	0	NA	3890	1
cg18239738	1	104067837	1.14e-4	0.002503	0.9636726318269856	0	NA	3740	1
cg18240059	4	3577354	-5.9999999999999995e-5	0.001352	0.9646025412711451	0	NA	3897	1
cg18240168	17	55776699	0.002273	0.001531	0.13763641596656942	0	NA	3895	1
cg18240186	20	39267367	0.002079	0.001845	0.2598146733079412	0	NA	3893	1
cg18240277	1	245135120	-0.001101	8.71e-4	0.20620695113871612	0	NA	3873	1
cg18240426	1	86989186	5.46e-4	9e-4	0.544072147760464	0	NA	3895	1
cg18240433	1	202200209	8.6e-5	7.35e-4	0.9068546627215308	0	NA	3895	1
cg18240619	3	190359045	-6.419999999999999e-4	0.001506	0.6698930314226046	0	NA	3888	1
cg18240724	12	9066529	-9.61e-4	0.001226	0.433128179112965	0	NA	3897	1
cg18240794	20	16332248	3.85e-4	0.001045	0.7125593020062797	0	NA	3896	1
cg18240967	14	98011083	-0.001744	0.001146	0.12805543972169767	0	NA	3886	1
cg18241044	2	224832989	-0.003427	0.001532	0.025289923855584602	0	NA	3888	1
cg18241198	1	110369703	0.001191	0.002266	0.5991691009077034	0	NA	3897	1
cg18241467	14	75765908	0.001074	6.46e-4	0.09640481054815153	0	NA	3879	1
cg18241597	1	154937804	-7.05e-4	9.67e-4	0.4659656064307697	0	NA	3891	1
cg18241803	15	90895273	5.5e-5	2.1699999999999996e-4	0.7999156872682521	0	NA	3896	1
cg18242067	6	104452167	5.96e-4	0.001523	0.6955511865443373	0	NA	3896	1
cg18242135	9	128989393	3.0999999999999995e-4	7.72e-4	0.6880119918228655	0	NA	3897	1
cg18242171	11	11863344	2.26e-4	2.78e-4	0.41624693200966595	0	NA	3894	1
cg18242245	3	71543628	-0.00146	0.001021	0.15272545242698	0	NA	3889	1
cg18242593	17	74594038	0.0032	8.44e-4	1.4975872653104024e-4	0	NA	3897	1
cg18242863	18	23879430	-0.002313	0.001418	0.10285431373775367	0	NA	3870	1
cg18242875	5	123535822	2.3e-5	0.001626	0.9887141863805186	0	NA	3889	1
cg18243005	6	18155200	-5.099999999999999e-5	2.03e-4	0.8016351109465654	0	NA	3896	1
cg18243008	10	105072444	0.001411	0.00102	0.1665626817373861	0	NA	3897	1
cg18243031	1	156455082	-8.41e-4	7.25e-4	0.24604880610268673	0	NA	3896	1
cg18243039	10	80386404	0.00176	9.89e-4	0.07514548679951075	0	NA	3895	1
cg18243040	16	30107106	1.77e-4	4.18e-4	0.6719706361057465	0	NA	3896	1
cg18243046	10	92922571	-6.2e-5	2.45e-4	0.8002209021572222	0	NA	3897	1
cg18243047	10	28048737	3.1e-4	8.85e-4	0.7261267079354733	0	NA	3896	1
cg18243207	12	39486793	6.18e-4	8.29e-4	0.45598372592170794	0	NA	3896	1
cg18243346	5	25298993	3.2e-4	0.001038	0.7578653542470047	0	NA	3897	1
cg18243408	7	134132296	-3.14e-4	8.27e-4	0.7041788027492624	0	NA	3891	1
cg18243471	15	90684957	-5.77e-4	0.002231	0.7959219548599494	0	NA	3896	1
cg18243536	10	18689266	0.002795	0.002436	0.25122760170311026	0	NA	3896	1
cg18243541	5	177761315	-0.002563	0.005586	0.6463593840500209	0	NA	3807	1
cg18243574	16	78056404	0.002845	0.003933	0.46945481638191333	0	NA	3895	1
cg18243651	7	79765063	-4.1e-4	3.13e-4	0.19022826192531106	0	NA	3894	1
cg18243661	10	121076483	-4.99e-4	0.001045	0.6329976051211771	0	NA	3897	1
cg18243764	20	35924185	-0.001021	7.62e-4	0.1802794796249221	0	NA	3894	1
cg18244129	1	9747809	1.8e-5	3.84e-4	0.9626128532955229	0	NA	3769	1
cg18244244	16	89971415	-3.38e-4	7.24e-4	0.6406066071973028	0	NA	3897	1
cg18244358	16	1386100	0.001475	0.001566	0.34624887541204713	0	NA	3891	1
cg18244423	16	4785311	-8.299999999999999e-4	7.65e-4	0.277936129487967	0	NA	3896	1
cg18244459	6	12366159	-3.25e-4	0.002798	0.9075301787516504	0	NA	3895	1
cg18244515	1	228333668	0.001752	9.16e-4	0.05579111201991519	0	NA	3894	1
cg18244621	17	46316215	-0.003486	0.001465	0.01733509954258663	0	NA	3892	1
cg18244764	17	37308083	9.84e-4	7.06e-4	0.1633877632890155	0	NA	3868	1
cg18244829	5	115110675	-1.7e-4	9.83e-4	0.8626986058706931	0	NA	3896	1
cg18245011	5	54639872	-0.001281	0.0017450000000000002	0.46288936513119805	0	NA	3842	1
cg18245162	3	49215192	-0.001203	8.07e-4	0.1360386161560883	0	NA	3895	1
cg18245269	7	117434409	4.2e-4	9.06e-4	0.6429514386778361	0	NA	3897	1
cg18245735	2	220443780	1.48e-4	6.87e-4	0.8294325476991248	0	NA	3896	1
cg18245770	11	17032698	1e-4	9.24e-4	0.9138171284445289	0	NA	3896	1
cg18245827	5	9921094	0.001839	0.001971	0.35080503703346405	0	NA	3896	1
cg18246392	1	13950049	5.21e-4	0.001389	0.7075935392213477	0	NA	3897	1
cg18246393	4	25972621	5.09e-4	0.001003	0.6118197724694944	0	NA	3895	1
cg18246430	2	224266623	0.001993	0.001519	0.18950414205913682	0	NA	3896	1
cg18246442	5	1874687	-6.72e-4	7.8e-4	0.3889415474671505	0	NA	3887	1
cg18246508	15	99925200	-0.00135	6.71e-4	0.044228106790042306	0	NA	3895	1
cg18246518	19	45827540	0.0020830000000000002	0.001365	0.12700804001359406	0	NA	3894	1
cg18246521	20	8133048	-0.001672	9.99e-4	0.09419475047952074	0	NA	3896	1
cg18246739	18	3451380	-2.55e-4	1.71e-4	0.13590162634858935	0	NA	3896	1
cg18246748	17	80754835	-0.001174	7.89e-4	0.1367615898659617	0	NA	3893	1
cg18247178	11	121264871	-0.002192	0.002179	0.3144319066425873	0	NA	3895	1
cg18247180	12	89746641	-3.89e-4	2.75e-4	0.15720181115283893	0	NA	3892	1
cg18247193	17	73720706	0.003185	9.85e-4	0.0012228224955257857	0	NA	3894	1
cg18247396	21	33092959	1.31e-4	9.27e-4	0.8876202523374517	0	NA	3895	1
cg18247479	14	31022486	2.55e-4	7.6e-4	0.7372280969139116	0	NA	3897	1
cg18247505	17	57501529	8.45e-4	8.82e-4	0.3380376035861171	0	NA	3893	1
cg18247547	1	157522957	-0.002385	0.002031	0.24027553389227685	0	NA	3812	1
cg18247627	8	30242863	2.07e-4	2.89e-4	0.4738289836647706	0	NA	3897	1
cg18247642	12	109520253	-0.001004	8.699999999999999e-4	0.24849074424711384	0	NA	3896	1
cg18247691	10	73571141	-0.001809	9.79e-4	0.06463071920742901	0	NA	3892	1
cg18247748	18	60046895	-6.39e-4	0.001276	0.6165233590798289	0	NA	3894	1
cg18247753	1	161344239	0.001497	0.002049	0.46502333312618455	0	NA	3879	1
cg18247806	20	326496	0.001538	7.27e-4	0.03438366610015679	0	NA	3896	1
cg18247823	12	112782220	-0.00143	0.00145	0.32403159572713286	0	NA	3873	1
cg18248023	19	38545847	0.002894	0.002146	0.17747979764669836	0	NA	3894	1
cg18248044	2	236998469	0.004174	0.001192	4.623382758942562e-4	0	NA	3896	1
cg18248065	15	101588568	-0.00126	0.001473	0.3923313215885634	0	NA	3895	1
cg18248145	11	70890610	0.001246	0.002501	0.6183425752336712	0	NA	3893	1
cg18248173	8	128302174	-3.600000000000001e-4	0.00105	0.7317059346728587	0	NA	3896	1
cg18248284	19	13215151	-8.2e-5	0.001006	0.9350356294268672	0	NA	3881	1
cg18248290	1	67672221	-5.94e-4	0.001382	0.6673324998894514	0	NA	3896	1
cg18248375	17	7607771	1.63e-4	0.001093	0.8814503970483921	0	NA	3896	1
cg18248493	2	224592031	-8.51e-4	0.001153	0.4604691250175122	0	NA	3896	1
cg18248499	11	124768241	-0.001	7.66e-4	0.19172842237288654	0	NA	3897	1
cg18248736	17	73924265	-9.21e-4	8.509999999999999e-4	0.2791387161396272	0	NA	3897	1
cg18248753	1	245679623	0.002666	0.001709	0.11876541235177161	0	NA	3897	1
cg18248781	9	116102562	-1.31e-4	3.16e-4	0.6784662597258004	0	NA	3890	1
cg18248918	2	217593322	-0.003464	0.002028	0.08762024058996142	0	NA	3888	1
cg18248939	1	11142681	-5.41e-4	7.59e-4	0.47598191975454385	0	NA	3896	1
cg18249255	17	61864327	1.0599999999999999e-4	8.96e-4	0.9058271276832554	0	NA	3896	1
cg18249355	6	161647625	-0.001146	7.1e-4	0.10650909741857374	0	NA	3895	1
cg18249472	6	131931376	5.23e-4	0.001045	0.6167382131422952	0	NA	3895	1
cg18249502	20	7266753	-2.3600000000000002e-4	3.73e-4	0.5269244917611886	0	NA	3891	1
cg18249506	4	39657770	-0.002386	0.001615	0.13956861205228727	0	NA	3844	1
cg18249542	21	44900044	3.9e-5	0.001005	0.9690450849307423	0	NA	3896	1
cg18249609	11	119422629	-6.78e-4	9.25e-4	0.46357491374436455	0	NA	3896	1
cg18249653	19	3681722	-1.95e-4	7.41e-4	0.7924288824046001	0	NA	3896	1
cg18249687	1	62585324	3.32e-4	0.001177	0.7778874843603738	0	NA	3897	1
cg18249781	12	25396500	0.001563	0.001411	0.26798059145766745	0	NA	3891	1
cg18249896	18	56325660	0.003909	0.001399	0.005203815868634208	0	NA	3886	1
cg18249921	9	123209851	-2.49e-4	0.00108	0.8176600988896223	0	NA	3888	1
cg18250039	3	128464787	-0.001489	9.030000000000002e-4	0.0991582982623133	0	NA	3896	1
cg18250161	10	34197407	-0.00217	0.001708	0.2039095007504367	0	NA	3858	1
cg18250344	12	56882191	5.5e-5	3.69e-4	0.8815130031590961	0	NA	3893	1
cg18250501	5	139487096	5.7e-5	1.93e-4	0.7677366167315778	0	NA	3896	1
cg18250787	20	56528519	5.4000000000000005e-5	8.52e-4	0.9494636886097163	0	NA	3894	1
cg18250864	1	246621463	2.7e-5	0.001186	0.9818372492081956	0	NA	3896	1
cg18250881	21	28962830	6.35e-4	0.003427	0.852999024699669	0	NA	3896	1
cg18250918	2	218891002	-1.88e-4	7.73e-4	0.8078440533386707	0	NA	3897	1
cg18251012	15	91476827	0.001353	0.001011	0.18080552704764843	0	NA	3894	1
cg18251026	1	111888267	0.001802	0.001575	0.2525709783710461	0	NA	3893	1
cg18251108	7	51102129	0.002233	8.87e-4	0.011819948044327028	0	NA	3886	1
cg18251122	13	28211881	-0.001297	0.001442	0.36841556462012265	0	NA	3858	1
cg18251218	1	234671806	2.6e-4	0.001081	0.8099286806533815	0	NA	3895	1
cg18251283	1	52456452	-9.9e-5	2.66e-4	0.7097585000587527	0	NA	3894	1
cg18251391	9	94712177	-3.56e-4	0.001033	0.7303745799576316	0	NA	3891	1
cg18251430	15	88017639	-0.0027220000000000005	0.001568	0.08256924747537484	0	NA	3770	1
cg18251600	22	24852178	-0.002929	0.00169	0.08307148223550215	0	NA	3891	1
cg18251610	11	23575669	-5.6e-4	0.00195	0.7739748919558129	0	NA	3847	1
cg18251697	17	15927923	7.99e-4	0.001065	0.45311333812351645	0	NA	3875	1
cg18251721	21	45751350	4.12e-4	0.001009	0.683035032982906	0	NA	3895	1
cg18251761	1	177787250	-5.2e-5	0.001053	0.9606143019500198	0	NA	3895	1
cg18251899	20	36305187	0.002179	0.001426	0.1265000023783432	0	NA	3897	1
cg18252067	6	5085602	5.88e-4	3.9e-4	0.13163329518190126	0	NA	3895	1
cg18252245	2	97635549	-3.92e-4	9.26e-4	0.6720573294635914	0	NA	3893	1
cg18252260	16	3149381	-1.48e-4	0.001836	0.9357520959122473	0	NA	3896	1
cg18252261	3	99808030	-0.002165	0.002037	0.28785564750119313	0	NA	3757	1
cg18252288	16	89509695	-0.001871	0.00158	0.236342919504467	0	NA	3897	1
cg18252293	20	48898194	7.5e-5	8.37e-4	0.9286005270575017	0	NA	3896	1
cg18252328	2	8549078	-0.002801	0.001302	0.031452079961785374	0	NA	3895	1
cg18252433	19	34172064	-0.002828	0.002796	0.31180353019820867	0	NA	3895	1
cg18252519	1	27634683	-5.18e-4	7.76e-4	0.5044363525788114	0	NA	3895	1
cg18252780	3	32963776	-0.001229	9.9e-4	0.21445279771694345	0	NA	3897	1
cg18252963	4	175286679	0.001153	0.002106	0.5840466850678704	0	NA	3780	1
cg18253016	6	108486030	7.72e-4	6.77e-4	0.2541509415231363	0	NA	3893	1
cg18253058	6	26217142	-0.001791	0.001242	0.14929419680514522	0	NA	3896	1
cg18253279	12	117628476	9.9e-5	5.42e-4	0.8550672931642658	0	NA	3803	1
cg18253356	22	42793351	2.61e-4	3.42e-4	0.4453692361396981	0	NA	3897	1
cg18253513	12	8045028	-6.33e-4	0.002247	0.7781666948562612	0	NA	3721	1
cg18253885	4	23892889	3.23e-4	0.001714	0.8505254165690896	0	NA	3893	1
cg18254016	5	159592081	-0.009398	0.003299	0.004389245227838299	0	NA	3730	1
cg18254053	1	202715885	8.389999999999999e-4	0.001258	0.5048158012259909	0	NA	3895	1
cg18254089	21	19615704	8.179999999999999e-4	0.001765	0.6430374815514561	0	NA	3890	1
cg18254186	10	105413756	0.0014259999999999998	8.15e-4	0.08017125880669741	0	NA	3897	1
cg18254296	3	52003384	7.75e-4	5.95e-4	0.19273834108678561	0	NA	3894	1
cg18254481	9	97833295	-2.17e-4	9.1e-4	0.8115231428535635	0	NA	3896	1
cg18254534	15	75498191	-0.001131	8.38e-4	0.1771308435571001	0	NA	3894	1
cg18254559	10	48421468	9.499999999999999e-5	8.549999999999999e-4	0.9115282379093772	0	NA	3894	1
cg18254569	18	951369	-6.1e-4	0.001342	0.6494362837267547	0	NA	3897	1
cg18254774	2	10364276	1.91e-4	0.0017310000000000001	0.9121390666199793	0	NA	3890	1
cg18254881	14	93380612	5.06e-4	0.00108	0.63941383116716	0	NA	3817	1
cg18255101	14	54905808	6.99e-4	7.79e-4	0.3695565966411919	0	NA	3897	1
cg18255141	12	6487113	-8.51e-4	9.530000000000001e-4	0.3718734688987342	0	NA	3897	1
cg18255484	1	43282199	5.98e-4	6.32e-4	0.34404529515008264	0	NA	3895	1
cg18255563	1	27481820	-7.47e-4	5.56e-4	0.1791019782973866	0	NA	3820	1
cg18255581	8	38424625	-0.00161	0.001337	0.2285167368909321	0	NA	3886	1
cg18256040	4	103548771	8e-6	9.18e-4	0.9930468456487976	0	NA	3895	1
cg18256192	2	242449004	-0.002654	0.001301	0.04135338809337088	0	NA	3891	1
cg18256194	16	14596938	-6.52e-4	0.001169	0.5770208058520526	0	NA	3896	1
cg18256707	12	123873886	1.12e-4	2.29e-4	0.6247829580765988	0	NA	3877	1
cg18256756	11	124616407	6.42e-4	2.85e-4	0.024282388286538375	0	NA	3872	1
cg18256833	8	22584244	3.33e-4	7.5e-4	0.6570425839117824	0	NA	3896	1
cg18256856	13	28587609	6.98e-4	9.99e-4	0.4847403473649995	0	NA	3897	1
cg18256872	6	13361049	-1.9e-4	5.68e-4	0.7379969777163722	0	NA	3893	1
cg18256894	8	41505186	1.29e-4	0.001987	0.9482361096866039	0	NA	3893	1
cg18256897	1	77367306	6.08e-4	0.001255	0.6280579190732836	0	NA	3888	1
cg18257031	1	27683809	0.002018	0.0017409999999999997	0.24641381060890152	0	NA	3895	1
cg18257193	12	106699438	-0.002486	9.86e-4	0.011692272763316955	0	NA	3896	1
cg18257262	8	39696747	0.00148	0.001509	0.32670026894591414	0	NA	3851	1
cg18257582	1	113822522	-3.4e-4	0.001515	0.822428609623406	0	NA	3881	1
cg18257796	3	65006801	7.78e-4	0.001127	0.48998775161702646	0	NA	3896	1
cg18257840	15	70820860	4.1300000000000006e-4	6.29e-4	0.5114395804222325	0	NA	3894	1
cg18258040	17	17957301	-8.74e-4	0.001045	0.40295036317051375	0	NA	3895	1
cg18258089	19	56632743	-9.4e-5	2.52e-4	0.709136630237945	0	NA	3843	1
cg18258120	20	15538767	0.001231	0.001002	0.21924323004784382	0	NA	3895	1
cg18258205	3	137483073	1.8e-5	5.8e-4	0.9752420396448652	0	NA	3897	1
cg18258271	11	394855	-2.0800000000000001e-4	0.001195	0.8618194266491349	0	NA	3897	1
cg18258285	20	42884297	6.66e-4	9.08e-4	0.4632656143178112	0	NA	3897	1
cg18258330	6	114271339	0.001126	0.002167	0.6033337764860754	0	NA	3777	1
cg18258597	3	39066509	8.919999999999999e-4	9.18e-4	0.33121098384887054	0	NA	3895	1
cg18258682	17	3377350	-0.002893	0.002159	0.18025438011641612	0	NA	3748	1
cg18258710	16	57096485	0.001966	9.81e-4	0.04506176221745112	0	NA	3889	1
cg18258776	7	64086551	-0.001678	0.003159	0.5952935289009857	0	NA	3892	1
cg18258887	5	95403859	0.002323	0.001181	0.049185846511270545	0	NA	3897	1
cg18258933	15	59396742	0.001461	0.001722	0.3961973966540281	0	NA	3882	1
cg18259123	5	131930733	1.82e-4	0.001338	0.8918023742154197	0	NA	3896	1
cg18259140	8	30562112	-9.53e-4	9.34e-4	0.307566000433632	0	NA	3893	1
cg18259231	5	172923523	-6.36e-4	0.001253	0.6117466543217938	0	NA	3894	1
cg18259291	15	52945358	6.15e-4	0.001198	0.6077026029312699	0	NA	3896	1
cg18259293	3	12189867	8.250000000000001e-4	0.001626	0.6118881642278309	0	NA	3896	1
cg18259335	8	140811931	0.001927	7.58e-4	0.011015196461134039	0	NA	3895	1
cg18259396	7	76907620	5.61e-4	0.001003	0.5759419604256285	0	NA	3894	1
cg18259490	5	148118823	-0.001028	0.001214	0.39711358828222115	0	NA	3896	1
cg18259771	19	11305441	-5.98e-4	5.02e-4	0.2335613195968138	0	NA	3897	1
cg18259871	1	233585866	-0.0012789999999999998	0.001551	0.4095820977584476	0	NA	3896	1
cg18259893	19	47174601	-1.36e-4	8.21e-4	0.8684311023981413	0	NA	3867	1
cg18260416	18	34160518	-0.001213	0.001144	0.28900146049892084	0	NA	3895	1
cg18260435	9	546431	0.0038700000000000006	0.003221	0.22956109778493694	0	NA	3894	1
cg18260532	2	119506297	0.003542	0.0036590000000000004	0.3330323585917752	0	NA	3895	1
cg18260755	13	28631240	0.001721	0.001603	0.28299662708262624	0	NA	3896	1
cg18260786	2	8821742	6.76e-4	3.54e-4	0.056184152741255995	0	NA	3896	1
cg18260847	13	84516488	-5.93e-4	0.001752	0.7350087900999629	0	NA	3826	1
cg18261013	16	25702150	3.81e-4	0.002661	0.8861486123921674	0	NA	3895	1
cg18261035	15	70111731	-0.001393	7.35e-4	0.05806086530623088	0	NA	3897	1
cg18261056	5	148929939	-3.44e-4	2.3e-4	0.13474431945269985	0	NA	3895	1
cg18261431	6	130165025	-0.002317	0.002012	0.2494894045851318	0	NA	3837	1
cg18261479	5	73686061	9.35e-4	0.001213	0.4408159082997007	0	NA	3896	1
cg18261494	10	125613765	0.002827	0.00207	0.17203299265658145	0	NA	3894	1
cg18261588	10	74513912	-3e-4	4.61e-4	0.5152019290852894	0	NA	3897	1
cg18261667	1	223885780	0.001275	9.75e-4	0.1909776934678573	0	NA	3896	1
cg18261781	13	102104665	8.85e-4	0.001922	0.645187614684879	0	NA	3810	1
cg18261883	1	169100612	0.001244	0.001433	0.38533473981407157	0	NA	3875	1
cg18261886	17	40776410	-6.29e-4	0.001051	0.5495212739983272	0	NA	3893	1
cg18262079	15	30114291	8.8e-4	9.15e-4	0.33617588600717285	0	NA	3869	1
cg18262140	16	55082847	0.001245	7.93e-4	0.11641804503951178	0	NA	3892	1
cg18262224	5	153280952	-0.001084	0.001167	0.3529525935346922	0	NA	3893	1
cg18262274	20	37394804	3.6e-4	0.001027	0.725936822595016	0	NA	3891	1
cg18262284	2	27504672	-9.78e-4	8.45e-4	0.24711042389942245	0	NA	3895	1
cg18262458	20	56474748	-0.00109	0.001206	0.36609389794200636	0	NA	3889	1
cg18262482	11	47029494	-2.4100000000000003e-4	0.001334	0.8566347163649821	0	NA	3896	1
cg18262539	12	48344839	-4.02e-4	7.92e-4	0.6117508953393009	0	NA	3895	1
cg18262544	21	44733200	-8.69e-4	9.31e-4	0.3506109302770733	0	NA	3883	1
cg18262569	16	54959132	7.56e-4	0.001547	0.6250627545094867	0	NA	3895	1
cg18262580	17	8215160	8.25e-4	0.001285	0.5208580245546295	0	NA	3895	1
cg18262682	13	21578733	-0.001931	0.001459	0.18566608126154802	0	NA	3894	1
cg18262750	10	71425993	6.22e-4	0.001017	0.5408006160832773	0	NA	3897	1
cg18262805	12	69979195	1.9600000000000002e-4	3.07e-4	0.5231895890596907	0	NA	3894	1
cg18263068	1	166422127	-0.0017479999999999998	0.0017789999999999998	0.3258169096159625	0	NA	3893	1
cg18263084	7	134040555	-8.9e-5	0.001325	0.9464465179063488	0	NA	3897	1
cg18263124	4	99439715	-0.001499	9.95e-4	0.13193048865790238	0	NA	3897	1
cg18263335	2	676133	0.001396	0.004968	0.7787116349324589	0	NA	3894	1
cg18263381	8	82217138	-0.004686	0.002321	0.04349165302226164	0	NA	3895	1
cg18263583	9	97545827	-1.41e-4	0.001672	0.9327939466760495	0	NA	3896	1
cg18263670	2	134707882	0.001274	0.001117	0.25405512839387046	0	NA	3886	1
cg18263819	6	3411256	4.11e-4	6.64e-4	0.5359322331225926	0	NA	3894	1
cg18263852	19	48281675	1.46e-4	2.1600000000000002e-4	0.49908767626016887	0	NA	3894	1
cg18263879	17	15333105	-2.92e-4	0.001573	0.852732926561905	0	NA	3896	1
cg18263947	5	7079190	-0.001377	0.0025	0.5817707841657054	0	NA	3896	1
cg18264132	17	39540239	0.002103	0.001712	0.21930140652372151	0	NA	3886	1
cg18264139	3	84366072	-7.690000000000002e-4	0.001574	0.6251502864287288	0	NA	3888	1
cg18264158	1	9262713	-2e-6	2.9600000000000004e-4	0.9946089291231589	0	NA	3894	1
cg18264207	17	59183998	-8.9e-5	0.002014	0.9647524227637417	0	NA	3770	1
cg18264598	18	19980202	-9.55e-4	0.001758	0.5869708034515153	0	NA	3897	1
cg18264690	4	148631343	-6.9e-5	0.001176	0.9532121912836281	0	NA	3816	1
cg18264745	19	47812381	0.001665	0.001265	0.1881050669248885	0	NA	3895	1
cg18264857	15	67794307	-0.001669	0.002206	0.449305732610234	0	NA	3895	1
cg18264933	10	126407067	-0.00109	7.42e-4	0.14183205813485322	0	NA	3893	1
cg18264945	14	46410052	9e-5	0.001249	0.9425560320658343	0	NA	3896	1
cg18265099	5	153279770	-0.002142	0.001034	0.03830586520766619	0	NA	3890	1
cg18265311	11	9263958	5.48e-4	7.86e-4	0.48567700207874126	0	NA	3897	1
cg18265315	2	170519720	0.001376	8.38e-4	0.10058901487032935	0	NA	3897	1
cg18265326	16	65635738	-0.002767	0.002197	0.20786975351179526	0	NA	3896	1
cg18265354	10	134349675	0.002158	0.001062	0.0421521307609782	0	NA	3883	1
cg18265472	6	41550441	-2.47e-4	0.001037	0.8117359989254271	0	NA	3893	1
cg18265502	20	61827971	-0.002136	0.001533	0.163515071918275	0	NA	3888	1
cg18265579	12	76231691	1.84e-4	0.002035	0.9279552993514265	0	NA	3892	1
cg18265809	5	14670409	1.06e-4	0.001174	0.9280570778955959	0	NA	3894	1
cg18265959	7	84082055	0.001496	9.129999999999999e-4	0.10130613390756728	0	NA	3897	1
cg18265987	22	46105757	3.79e-4	7.67e-4	0.6212122636428526	0	NA	3890	1
cg18266001	5	180625956	0.001163	0.001746	0.5053510647644676	0	NA	3886	1
cg18266052	7	30721897	-9.1e-4	4.39e-4	0.038182244362658053	0	NA	3897	1
cg18266075	1	43733159	-8.23e-4	7.68e-4	0.28389318039822875	0	NA	3897	1
cg18266383	16	1146429	2.06e-4	0.001478	0.8891518218020419	0	NA	3882	1
cg18266414	4	40603083	0.0025799999999999994	0.001578	0.10205303307494369	0	NA	3893	1
cg18266425	3	125111233	4.07e-4	7e-4	0.5609516458572845	0	NA	3897	1
cg18266450	12	54413936	-8.9e-5	0.001992	0.9643633998343863	0	NA	3893	1
cg18266472	15	78111889	8.65e-4	0.004629	0.8517661573641737	0	NA	3818	1
cg18266828	17	46027572	-0.001171	6.610000000000001e-4	0.07646791608271605	0	NA	3897	1
cg18266971	16	86950525	2.77e-4	0.001007	0.7832590185980124	0	NA	3896	1
cg18266989	7	27475390	9.81e-4	8.41e-4	0.24342508130005425	0	NA	3896	1
cg18267004	13	24423233	-0.003524	0.004347	0.41755289210001495	0	NA	3895	1
cg18267380	18	33252406	0.002986	0.002127	0.16036197399177812	0	NA	3896	1
cg18267392	19	49984738	-9.17e-4	0.001128	0.41625058886241834	0	NA	3896	1
cg18267597	20	47356671	8.5e-4	9.28e-4	0.35969402460111405	0	NA	3896	1
cg18267609	8	145013915	3.2e-5	4.43e-4	0.9424150805650551	0	NA	3868	1
cg18267661	3	61843198	1.53e-4	0.001017	0.8804155301027029	0	NA	3895	1
cg18267677	3	188711142	1.57e-4	9.319999999999999e-4	0.8662253931439282	0	NA	3897	1
cg18267892	21	33829535	2.3e-5	8.24e-4	0.977731841977358	0	NA	3893	1
cg18268085	5	168081123	-2.52e-4	0.002439	0.9177081828660171	0	NA	3897	1
cg18268164	18	33485709	-9.4e-4	0.001857	0.6127213201623658	0	NA	3892	1
cg18268174	4	110625046	6.1000000000000005e-05	9.129999999999999e-4	0.9467308085917685	0	NA	3897	1
cg18268194	1	3312889	4.25e-4	8.96e-4	0.635264346990115	0	NA	3897	1
cg18268266	2	85937909	0.001218	0.001554	0.43316699063013014	0	NA	3887	1
cg18268310	1	153569931	-2.96e-4	0.001534	0.8469906214307998	0	NA	3896	1
cg18268438	12	70401803	-0.001769	0.00162	0.2748439542001815	0	NA	3893	1
cg18268885	21	44735977	-1.92e-4	0.001052	0.8551828951694848	0	NA	3896	1
cg18268957	8	98847739	-4.5e-4	0.001251	0.7190623450569167	0	NA	3897	1
cg18268962	3	74425332	-0.001099	0.001547	0.47745163490430415	0	NA	3896	1
cg18268968	1	23754434	-6.57e-4	8.09e-4	0.4167263808820143	0	NA	3893	1
cg18269039	19	49929662	-3.89e-4	4.84e-4	0.42155927377277425	0	NA	3896	1
cg18269091	12	89856386	-3.51e-4	0.001073	0.743576956263823	0	NA	3897	1
cg18269404	17	42680259	4.01e-4	0.00107	0.7078342383280771	0	NA	3894	1
cg18269455	16	58418595	-1.2e-4	6.52e-4	0.8539749524383797	0	NA	3896	1
cg18269546	2	122511940	1.6600000000000002e-4	7.99e-4	0.8354166009927706	0	NA	3895	1
cg18269595	5	8457599	0.001696	0.0032	0.5961119307897529	0	NA	3893	1
cg18269752	14	97768464	0.00139	0.001052	0.18640376188281835	0	NA	3888	1
cg18269756	5	133368281	-0.001931	0.002826	0.49441859079655326	0	NA	3897	1
cg18270009	12	59198886	-0.005499	0.003018	0.0684447299807729	0	NA	3896	1
cg18270174	4	180147005	7.46e-4	0.001267	0.556000529251921	0	NA	3893	1
cg18270217	8	22852828	0.001244	7.48e-4	0.09629209883089063	0	NA	3895	1
cg18270278	4	110915478	0.002189	9.129999999999999e-4	0.016503309867540724	0	NA	3896	1
cg18270390	16	2068076	-0.001378	0.0017729999999999998	0.43703266414779435	0	NA	3896	1
cg18270394	3	140690169	-0.0032869999999999996	0.0017450000000000002	0.059609948693329806	0	NA	3781	1
cg18270406	8	128747513	-2.0799999999999996e-4	2.87e-4	0.4686123632877856	0	NA	3893	1
cg18270446	12	12602874	0.001405	7.08e-4	0.047204218038369355	0	NA	3892	1
cg18270463	3	112887453	0.001553	7.69e-4	0.043434669714097596	0	NA	3897	1
cg18270507	19	4660680	0.0015350000000000001	7.78e-4	0.04849468369379777	0	NA	3892	1
cg18270617	7	141251022	-1.46e-4	3.13e-4	0.6408907997826327	0	NA	3864	1
cg18270673	3	49306550	-2.59e-4	9.11e-4	0.7761782150545469	0	NA	3897	1
cg18270848	18	73828417	0.002674	0.002738	0.3287547020136489	0	NA	3810	1
cg18271072	11	107550451	-0.001488	0.001157	0.19841350253285012	0	NA	3896	1
cg18271194	19	2935631	0.0019159999999999997	0.001083	0.07686722047277596	0	NA	3893	1
cg18271431	11	82867178	-5.2e-5	3.13e-4	0.8680513519840511	0	NA	3895	1
cg18271433	19	16536872	5.99e-4	9.28e-4	0.5186199726606123	0	NA	3886	1
cg18271682	19	30108105	-1.88e-4	9.02e-4	0.8348965751345392	0	NA	3894	1
cg18271730	20	57551650	-7.86e-4	9.06e-4	0.38564090986385785	0	NA	3858	1
cg18271852	6	43477962	-1.15e-4	2.3800000000000004e-4	0.6289585082637421	0	NA	3878	1
cg18271967	3	24895190	7.3e-5	0.001204	0.9516529019348748	0	NA	3897	1
cg18272009	6	101330695	8.540000000000002e-4	0.001089	0.43291942502059466	0	NA	3894	1
cg18272140	22	24439119	0.001283	8.3e-4	0.1221569520050999	0	NA	3891	1
cg18272286	3	4781777	6.92e-4	0.001254	0.5810620008280054	0	NA	3887	1
cg18272292	18	13825423	-2.94e-4	0.001696	0.8623770657243646	0	NA	3896	1
cg18272304	16	57665508	-0.002089	9.760000000000001e-4	0.03232496965538116	0	NA	3897	1
cg18272408	12	95335443	-9.29e-4	0.002195	0.6721240872658991	0	NA	3893	1
cg18272462	18	46132240	-0.0014690000000000003	8.12e-4	0.07043340317353589	0	NA	3896	1
cg18272518	15	71659231	3.78e-4	8.73e-4	0.6650222593902091	0	NA	3897	1
cg18272536	1	205887130	-3.66e-4	9.46e-4	0.6988360324572642	0	NA	3896	1
cg18272635	4	8392918	-3e-6	7.66e-4	0.9968751337294814	0	NA	3894	1
cg18272640	14	59646764	4.59e-4	8.98e-4	0.6092559291216971	0	NA	3895	1
cg18272878	9	128510407	2.48e-4	4.64e-4	0.5930075749812092	0	NA	3888	1
cg18272906	6	159454429	-7.25e-4	0.002233	0.7454268118176652	0	NA	3885	1
cg18273415	9	133410107	-0.001091	8.949999999999999e-4	0.2228463128774361	0	NA	3897	1
cg18273700	3	47319063	1e-5	7.47e-4	0.9893191334651887	0	NA	3897	1
cg18273761	16	26345632	-2.76e-4	2.86e-4	0.33452729905642115	0	NA	3895	1
cg18273854	11	75622580	0.001745	0.001101	0.11298387612324975	0	NA	3891	1
cg18274065	18	71959833	-1.11e-4	8.87e-4	0.9004119848946772	0	NA	3896	1
cg18274069	15	36624738	-3.85e-4	9.67e-4	0.6905280425573704	0	NA	3897	1
cg18274115	5	115374677	-5.02e-4	6.86e-4	0.4643038192601882	0	NA	3892	1
cg18274125	4	86958165	-2.1300000000000003e-4	8.04e-4	0.791066951561183	0	NA	3855	1
cg18274164	8	105270847	0.001593	0.00164	0.3313782676197651	0	NA	3889	1
cg18274515	15	91415532	-1.42e-4	3.37e-4	0.6734885835255303	0	NA	3897	1
cg18274523	13	67798520	4.11e-4	7.46e-4	0.5816759453515009	0	NA	3874	1
cg18274744	4	7048470	0.001443	7.8e-4	0.06431354959122741	0	NA	3896	1
cg18274779	8	117950610	3.8099999999999994e-4	5.73e-4	0.5061007251774103	0	NA	3878	1
cg18274839	16	75795259	1.96e-4	0.001147	0.8643176842886406	0	NA	3893	1
cg18275003	17	18222788	-7.3e-4	6.83e-4	0.28515346454957413	0	NA	3897	1
cg18275138	15	78835700	-0.001304	0.001129	0.24808861289338466	0	NA	3897	1
cg18275188	13	90488675	-0.00111	0.001171	0.34317640844028163	0	NA	3895	1
cg18275289	7	98679614	7.83e-4	8.549999999999999e-4	0.3597773255560138	0	NA	3896	1
cg18275440	3	31267423	8.3e-5	0.001321	0.9499009301000892	0	NA	3896	1
cg18275475	5	6459149	-0.001641	0.0018229999999999998	0.36803268112301146	0	NA	3872	1
cg18275477	1	212468427	-0.001324	0.001988	0.5054136725575047	0	NA	3894	1
cg18275495	19	10527334	-1.85e-4	3.9e-4	0.6352439433011683	0	NA	3877	1
cg18275618	2	109211017	-8.15e-4	0.002044	0.6900936456828726	0	NA	3889	1
cg18275775	4	115308277	-4.5e-4	0.003134	0.8858270245509836	0	NA	3845	1
cg18275850	2	188395251	-0.001536	0.001316	0.24314041036822232	0	NA	3888	1
cg18276117	19	39882957	-2.91e-4	0.001922	0.8796564137675127	0	NA	3897	1
cg18276124	8	62215040	9.800000000000001e-5	0.001237	0.9368545119302479	0	NA	3896	1
cg18276184	2	120010230	-8.22e-4	8.5e-4	0.3335146282837358	0	NA	3889	1
cg18276249	15	63919320	6.9e-5	7.64e-4	0.9280375870547495	0	NA	3897	1
cg18276263	2	38828675	-1.24e-4	9.24e-4	0.8932451105290955	0	NA	3851	1
cg18276283	1	226274549	1.3e-4	8.3e-4	0.8755392115784046	0	NA	3896	1
cg18276442	8	81911441	-2e-6	9.85e-4	0.9983799309389724	0	NA	3894	1
cg18276465	19	38210869	-3.85e-4	5.77e-4	0.5046160554745072	0	NA	3814	1
cg18276472	7	124496705	0.002276	0.001512	0.13224927668348455	0	NA	3892	1
cg18276474	10	121124596	1.83e-4	9.73e-4	0.8508154213899536	0	NA	3889	1
cg18276511	20	47199257	1.38e-4	9.99e-4	0.8901312448184079	0	NA	3897	1
cg18276534	3	16230656	0.002691	0.001565	0.08552540203474118	0	NA	3897	1
cg18276568	5	131445768	8.66e-4	0.002396	0.7177737448404194	0	NA	3893	1
cg18276711	17	3453689	0.001223	9.02e-4	0.17513867847217088	0	NA	3897	1
cg18276804	18	34787516	-0.00185	0.0017	0.27649124741995407	0	NA	3893	1
cg18276841	7	143656723	7e-5	0.001234	0.9547633874705079	0	NA	3892	1
cg18277168	11	47294832	-2.76e-4	7.8e-4	0.7234541824920063	0	NA	3894	1
cg18277259	5	8845244	0.0018429999999999998	0.002483	0.4579375264169297	0	NA	3897	1
cg18277263	6	41270687	0.0017480000000000002	0.002156	0.4175031258485339	0	NA	3897	1
cg18277315	16	88771002	-0.001126	8.32e-4	0.1759389302680239	0	NA	3896	1
cg18277467	4	2180030	-0.001516	9.049999999999999e-4	0.09390713489123133	0	NA	3875	1
cg18277671	21	43579962	-0.001679	0.001011	0.09676729386991463	0	NA	3896	1
cg18277700	6	11930724	-9.36e-4	0.001558	0.5479930428144729	0	NA	3893	1
cg18277912	7	84612821	0.001521	7.94e-4	0.05541384772572991	0	NA	3897	1
cg18278340	12	9399127	-4.27e-4	0.001332	0.7485358427332589	0	NA	3893	1
cg18278347	12	125046827	-2.9e-5	5.32e-4	0.9565278232502452	0	NA	3897	1
cg18278352	4	172735642	8.56e-4	0.002113	0.6853957622051206	0	NA	3895	1
cg18278371	6	89968953	-7.32e-4	0.001402	0.6015928603477825	0	NA	3896	1
cg18278394	3	180589041	7.79e-4	0.001645	0.6358163935203607	0	NA	3893	1
cg18278420	11	134128612	8.53e-4	8.14e-4	0.29467936129062683	0	NA	3890	1
cg18278444	19	54617611	-0.001524	0.0017280000000000002	0.37780685102011796	0	NA	3887	1
cg18278453	12	96048195	2.65e-4	0.001067	0.8038559665284433	0	NA	3891	1
cg18278464	3	9982708	4.8200000000000006e-4	7.4e-4	0.5148197068631162	0	NA	3896	1
cg18278573	3	197579013	-7.99e-4	9.28e-4	0.3892427910338754	0	NA	3890	1
cg18278604	3	141981905	1.7e-5	0.001027	0.9867931663820756	0	NA	3894	1
cg18278674	11	17769012	0.002026	8.78e-4	0.021026010942186826	0	NA	3897	1
cg18278714	2	127752644	-0.001313	8.76e-4	0.13391035806093934	0	NA	3890	1
cg18278736	2	38263587	-4.0999999999999994e-4	8.6e-4	0.6335442944196015	0	NA	3896	1
cg18278790	19	56187851	-8.65e-4	0.001677	0.605992686396574	0	NA	3829	1
cg18278867	3	31818868	-9.7e-5	0.001373	0.9436777357638145	0	NA	3888	1
cg18278902	12	119616385	-6.69e-4	0.001113	0.5477879243841175	0	NA	3897	1
cg18278907	15	68085159	0.002289	0.00121	0.05852622593867939	0	NA	3889	1
cg18279051	1	87221401	7.17e-4	0.0018370000000000003	0.6963071163066985	0	NA	3881	1
cg18279052	17	28386587	-0.002231	0.001555	0.15136499603299944	0	NA	3882	1
cg18279090	2	182607410	-3.85e-4	0.002131	0.8566294698986838	0	NA	3865	1
cg18279358	17	4383006	6.9e-5	8.56e-4	0.9357541200619933	0	NA	3896	1
cg18279517	18	54539370	-0.0036239999999999996	0.001601	0.02359963532401374	0	NA	3827	1
cg18279658	4	1341442	2.71e-4	3.73e-4	0.4675068423872018	0	NA	3868	1
cg18279757	8	11617412	0.002097	0.001546	0.1749707814034947	0	NA	3896	1
cg18280107	7	137440258	-1.51e-4	2.75e-4	0.582943063682182	0	NA	3897	1
cg18280131	8	95625068	-7.82e-4	0.001021	0.443726422562638	0	NA	3896	1
cg18280167	3	122180862	0.001197	0.00256	0.640086311204788	0	NA	3896	1
cg18280217	9	14780005	4.23e-4	0.001135	0.7093812457960509	0	NA	3884	1
cg18280289	7	98297921	-0.002683	0.002052	0.19104130091253088	0	NA	3894	1
cg18280507	7	107332438	-6.57e-4	9.97e-4	0.5099105826864901	0	NA	3896	1
cg18280519	8	30748105	0.002737	0.001758	0.11949830873833571	0	NA	3880	1
cg18280531	2	218116143	0.001619	0.001516	0.2855466968599018	0	NA	3888	1
cg18280563	10	14705805	-0.001544	0.001356	0.254852057500482	0	NA	3896	1
cg18280618	3	49737910	0.0016290000000000002	8.45e-4	0.053878682436658394	0	NA	3893	1
cg18281014	21	45299642	-2.09e-4	9.64e-4	0.8283603313704436	0	NA	3894	1
cg18281107	16	67443389	-1.5e-4	8.5e-4	0.8599242532382136	0	NA	3894	1
cg18281146	9	90113294	-2.11e-4	4.58e-4	0.6450147950406858	0	NA	3890	1
cg18281369	19	40596980	4.800000000000001e-5	2.14e-4	0.8225246033702146	0	NA	3896	1
cg18281509	7	86737944	4.66e-4	0.001247	0.7086298524193178	0	NA	3897	1
cg18281525	20	60882762	-3.82e-4	9.82e-4	0.6972746397803316	0	NA	3897	1
cg18281617	11	64878862	-5.32e-4	7.05e-4	0.4504830643298478	0	NA	3897	1
cg18281708	5	123286596	0.0026770000000000006	0.001614	0.09719397314744246	0	NA	3880	1
cg18281803	3	93953692	0.001603	0.001018	0.11533582563825936	0	NA	3894	1
cg18281829	5	90608356	7.91e-4	0.001001	0.42940525941208196	0	NA	3894	1
cg18281878	12	124376626	-0.001378	7.98e-4	0.08420052674315917	0	NA	3893	1
cg18281935	1	113239335	-6.47e-4	8.75e-4	0.4596467982398043	0	NA	3890	1
cg18282005	1	221881576	6.1e-5	6.8e-4	0.928520941350052	0	NA	3881	1
cg18282017	2	208090753	-1.45e-4	0.001279	0.9097373654394285	0	NA	3897	1
cg18282152	19	47250546	-6.12e-4	8.78e-4	0.48577855973027595	0	NA	3893	1
cg18282168	5	79287125	-2.66e-4	2.68e-4	0.3209354868474513	0	NA	3856	1
cg18282243	2	204667641	-0.001576	0.001035	0.1278324478969032	0	NA	3896	1
cg18282453	12	51861902	7.51e-4	8.72e-4	0.38910668204806864	0	NA	3896	1
cg18282517	12	2114280	-7.57e-4	0.001129	0.5025360019944232	0	NA	3897	1
cg18282544	14	94774066	-0.004663	0.0037969999999999996	0.21941889145685595	0	NA	3895	1
cg18282545	11	102177762	5.81e-4	4.82e-4	0.22805116300408015	0	NA	3884	1
cg18282699	15	66447922	-1.46e-4	9.14e-4	0.8730879240889834	0	NA	3891	1
cg18282757	18	67801859	-0.0019489999999999998	0.001752	0.26594775838006235	0	NA	3827	1
cg18282806	6	125995305	-0.001022	0.001204	0.3959718821639061	0	NA	3892	1
cg18282883	5	178804316	-0.002076	0.001732	0.23067794791762303	0	NA	3896	1
cg18282899	22	38635595	2.1e-5	7.59e-4	0.9779269588383986	0	NA	3895	1
cg18282935	18	56228530	1.95e-4	7.88e-4	0.8045507516864918	0	NA	3891	1
cg18283067	7	27779154	-4.06e-4	7.43e-4	0.5847680713980647	0	NA	3892	1
cg18283080	21	37631243	2.85e-4	0.001272	0.8227132591975004	0	NA	3896	1
cg18283187	15	96714359	-0.001272	0.00309	0.6805956220687255	0	NA	3896	1
cg18283385	5	176936055	4.2e-5	5.18e-4	0.9353774712539504	0	NA	3894	1
cg18283401	12	120530549	5.58e-4	6.55e-4	0.3942649359605688	0	NA	3897	1
cg18283698	14	51999940	-1.6e-4	0.001436	0.9112828151702328	0	NA	3896	1
cg18283937	13	78353187	-3.61e-4	0.001027	0.7252063340136989	0	NA	3892	1
cg18283960	4	83933333	-3.95e-4	3.16e-4	0.21129954733371048	0	NA	3895	1
cg18284157	22	37099802	7.83e-4	0.0018099999999999998	0.6653077981069424	0	NA	3888	1
cg18284252	2	201374911	-1.25e-4	3.01e-4	0.6779351896169621	0	NA	3760	1
cg18284280	5	14465675	-3.83e-4	0.0013	0.7682877083316995	0	NA	3897	1
cg18284319	4	2496869	0.00108	0.001053	0.30506082202155277	0	NA	3895	1
cg18284469	14	91332189	-0.002837	0.0013220000000000003	0.03187370290219617	0	NA	3892	1
cg18284575	14	69095594	-0.004093	0.004853	0.3990070990593056	0	NA	3895	1
cg18284616	4	103477551	2.8e-5	5.42e-4	0.9587991983904111	0	NA	3897	1
cg18284743	6	106609587	-5.72e-4	8.98e-4	0.5241437030668974	0	NA	3895	1
cg18284958	16	15644932	0.0018879999999999997	0.002352	0.4221359611722966	0	NA	3896	1
cg18285009	10	11873962	6.66e-4	0.001862	0.720582866243609	0	NA	3889	1
cg18285052	18	75842973	0.002072	0.0017819999999999997	0.2449356176450144	0	NA	3897	1
cg18285075	11	1503541	-4.1e-5	0.00064899999999999995	0.9496278576132445	0	NA	3896	1
cg18285539	12	54779260	-0.001506	9.089999999999999e-4	0.09756685890446279	0	NA	3892	1
cg18285547	1	205683302	-0.001872	0.001646	0.2554118284374416	0	NA	3897	1
cg18285639	2	214113460	0.0018989999999999999	0.001223	0.12048546137357861	0	NA	3895	1
cg18285692	12	6809758	-4.16e-4	4.6900000000000007e-4	0.3750823443392384	0	NA	3873	1
cg18285787	13	57133466	8.5e-4	0.001286	0.5086352531670517	0	NA	3889	1
cg18285920	3	129645723	2.66e-4	9.51e-4	0.7797034022338909	0	NA	3897	1
cg18286002	9	134647767	-2.91e-4	0.002312	0.8998387471614133	0	NA	3893	1
cg18286149	16	81919181	0.002293	0.001174	0.050801632032774935	0	NA	3875	1
cg18286154	8	125885232	-9.7e-4	0.001417	0.4936312018415904	0	NA	3890	1
cg18286235	1	7569735	-0.001997	0.001038	0.054368109654358274	0	NA	3877	1
cg18286278	2	31369949	1.5e-4	0.001225	0.9025434502178097	0	NA	3891	1
cg18286291	4	6606969	6.03e-4	6.03e-4	0.3173105078629141	0	NA	3897	1
cg18286756	5	132653466	6.42e-4	8.97e-4	0.47416483713670105	0	NA	3896	1
cg18286894	7	157647204	-0.001654	7.8e-4	0.0339628215082338	0	NA	3895	1
cg18286996	6	32375086	-0.001229	0.001908	0.5194911516860956	0	NA	3894	1
cg18287053	3	133780356	2.1299999999999997e-4	0.001191	0.8580623076076761	0	NA	3889	1
cg18287149	12	29301794	3.16e-4	2.88e-4	0.2725442611438632	0	NA	3885	1
cg18287154	10	25989993	0.001005	0.001082	0.3529743490183946	0	NA	3895	1
cg18287300	5	112249428	-3.9e-5	9.51e-4	0.9672883512509062	0	NA	3895	1
cg18287380	15	76298910	2.1500000000000002e-4	4.43e-4	0.6274441833734872	0	NA	3896	1
cg18287455	6	121936444	-0.001015	0.001323	0.44296512917867736	0	NA	3896	1
cg18287495	1	57005363	0.002599	0.001246	0.03698996558560208	0	NA	3894	1
cg18287616	10	34495184	-5.1e-4	0.001015	0.6153418347372446	0	NA	3892	1
cg18287701	20	44044328	-0.001964	0.001682	0.24294492603517345	0	NA	3894	1
cg18287711	20	62288918	0.003372	0.002969	0.2560670951289273	0	NA	3897	1
cg18287758	19	2428715	-0.002216	0.001248	0.07579210346230603	0	NA	3894	1
cg18287779	14	73930385	6.65e-4	5.86e-4	0.25645397709987805	0	NA	3896	1
cg18287882	2	228499213	5.82e-4	0.001163	0.6167723883045788	0	NA	3897	1
cg18288096	18	3150400	-9.570000000000001e-4	0.001101	0.3847323830665194	0	NA	3887	1
cg18288121	8	1220477	-8.28e-4	0.001403	0.5550807488553304	0	NA	3896	1
cg18288246	2	190627956	8.13e-4	9.27e-4	0.3804743336555741	0	NA	3737	1
cg18288325	5	32211508	2.3299999999999997e-4	7.87e-4	0.7671835037997994	0	NA	3890	1
cg18288390	12	54892403	-2.7e-5	3.01e-4	0.928524823902516	0	NA	3868	1
cg18288412	11	113288784	-3.33e-4	7.85e-4	0.6714171739532764	0	NA	3895	1
cg18288691	13	24006711	-4.4200000000000006e-4	0.001159	0.7029337308016459	0	NA	3897	1
cg18288907	6	155112006	3.21e-4	0.001526	0.833391496390574	0	NA	3858	1
cg18288989	11	15256629	-2.54e-4	0.001134	0.822768281963707	0	NA	3890	1
cg18289081	5	13350944	-0.001976	0.002776	0.4765789948185813	0	NA	3897	1
cg18289104	21	39897151	-6.77e-4	0.001798	0.7065233054675557	0	NA	3888	1
cg18289240	2	237412408	7.12e-4	8.07e-4	0.3776253823768521	0	NA	3895	1
cg18289336	16	69390363	3.37e-4	8.57e-4	0.6941479852570979	0	NA	3897	1
cg18289783	11	46965992	-1.3000000000000001e-5	0.00119	0.9912837874101564	0	NA	3836	1
cg18289844	8	125385114	3.51e-4	2.1e-4	0.09463705638595382	0	NA	3897	1
cg18289871	19	16694505	-3.61e-4	9.12e-4	0.6922279845770754	0	NA	3896	1
cg18289983	11	17799437	5e-5	0.001714	0.9767277884616563	0	NA	3884	1
cg18290025	3	174830613	5.61e-4	8.98e-4	0.5321537916807005	0	NA	3897	1
cg18290204	20	49809739	5.78e-4	0.001612	0.719923680795544	0	NA	3896	1
cg18290311	16	58994771	3.64e-4	8.46e-4	0.6670064863030101	0	NA	3897	1
cg18290572	12	60727387	0.0033089999999999994	0.001714	0.053536032752329536	0	NA	3872	1
cg18290639	5	106741019	-3.4499999999999993e-4	0.001433	0.8097460443969917	0	NA	3893	1
cg18290640	10	108568782	-0.0016309999999999999	0.001605	0.30953445305392513	0	NA	3892	1
cg18290666	3	175308718	6.3e-5	0.001157	0.9565757140684586	0	NA	3892	1
cg18290725	1	101571581	-0.002185	0.001763	0.215210460904938	0	NA	3831	1
cg18290852	8	130496627	4.8499999999999997e-4	9.06e-4	0.5924285377747414	0	NA	3887	1
cg18290871	13	92756448	1.64e-4	0.002075	0.93700387375727	0	NA	3897	1
cg18291000	8	41347522	0.004084	0.002256	0.07025180533121757	0	NA	3895	1
cg18291057	1	177725214	0.004534	0.003073	0.1400966592015306	0	NA	3896	1
cg18291088	6	83423356	-5.62e-4	0.002189	0.797380852064318	0	NA	3887	1
cg18291127	6	119002184	-0.002849	0.001494	0.05652561491321111	0	NA	3895	1
cg18291279	17	42276107	-1.25e-4	2.09e-4	0.549782468218516	0	NA	3897	1
cg18291403	15	63136041	3.25e-4	7.19e-4	0.6512569590563262	0	NA	3894	1
cg18291507	4	130562628	-0.002391	0.002048	0.2430163913082254	0	NA	3894	1
cg18291698	11	100920228	0.001133	0.001585	0.47471625921203076	0	NA	3896	1
cg18291850	20	8793439	5.39e-4	8.35e-4	0.5185973994702117	0	NA	3895	1
cg18292086	22	31160016	2.21e-4	4.94e-4	0.6546090726820137	0	NA	3897	1
cg18292113	14	92226570	-0.001062	9.73e-4	0.27506626566042097	0	NA	3897	1
cg18292124	6	30966657	-2.87e-4	0.002403	0.9049314936530307	0	NA	3893	1
cg18292230	19	3733872	-3.6e-5	0.001635	0.9824333190004189	0	NA	3895	1
cg18292238	3	184076589	7.7e-5	6.94e-4	0.9116551962134662	0	NA	3895	1
cg18292244	19	13492318	-1e-6	9.69e-4	0.9991765898666899	0	NA	3897	1
cg18292304	11	64647286	8.500000000000001e-4	8.4e-4	0.31158359223132515	0	NA	3897	1
cg18292331	6	119431761	-0.0018400000000000003	0.001237	0.13689080412449625	0	NA	3873	1
cg18292371	8	59929731	-0.001063	0.001569	0.49808775946415007	0	NA	3889	1
cg18292570	19	55770044	-2.24e-4	2.68e-4	0.40325566944120705	0	NA	3846	1
cg18292999	20	47893669	5.7e-5	2.31e-4	0.8050991954297062	0	NA	3893	1
cg18293133	10	131989095	-2.74e-4	0.001641	0.8673925847962627	0	NA	3894	1
cg18293250	16	1433666	3.04e-4	0.001088	0.7799288435506044	0	NA	3893	1
cg18293281	13	95131986	-2.66e-4	0.001419	0.8513031543891174	0	NA	3897	1
cg18293298	3	10053022	5.58e-4	2.73e-4	0.040957889759424534	0	NA	3891	1
cg18293456	5	68026062	-9.73e-4	0.0024620000000000006	0.6926900173550539	0	NA	3896	1
cg18293546	11	125255417	3.85e-4	8.34e-4	0.6443461783854383	0	NA	3896	1
cg18293703	19	44752928	1.28e-4	0.001356	0.9247951648922291	0	NA	3895	1
cg18293768	3	189840511	5.43e-4	0.001097	0.6206097725611313	0	NA	3895	1
cg18293934	4	154470811	8.17e-4	0.001526	0.5923825322425489	0	NA	3892	1
cg18294191	3	29366028	-0.001472	0.002034	0.46925168416348606	0	NA	3883	1
cg18294348	2	234953463	5.73e-4	0.003886	0.8827749536237427	0	NA	3793	1
cg18294451	9	78989820	2.97e-4	8.99e-4	0.7411226169138436	0	NA	3897	1
cg18294502	9	110252204	7e-5	3.2e-4	0.8268447977168982	0	NA	3887	1
cg18294563	14	50588580	0.00356	0.00128	0.005415001941712371	0	NA	3893	1
cg18294645	3	182583301	-5.2e-4	0.001844	0.7779468369042121	0	NA	3728	1
cg18294652	10	5327904	0.001395	7.77e-4	0.07259527919120251	0	NA	3896	1
cg18294824	12	53046543	1.73e-4	7.73e-4	0.8229103126428177	0	NA	3896	1
cg18294853	14	51786213	0.001847	0.001438	0.19899405624289976	0	NA	3866	1
cg18294909	1	207627615	4.97e-4	3.85e-4	0.19673520270156908	0	NA	3897	1
cg18294931	12	83081612	2.42e-4	3.15e-4	0.44233631642567206	0	NA	3896	1
cg18294987	1	38330981	0.001644	0.001509	0.27594966535435	0	NA	3894	1
cg18295030	14	33403949	6.44e-4	6.38e-4	0.31278073454849037	0	NA	3894	1
cg18295059	16	67427633	-8.7e-5	3.83e-4	0.8203039588546248	0	NA	3897	1
cg18295201	3	193807511	-1.78e-4	6.34e-4	0.7788967115530792	0	NA	3897	1
cg18295335	14	58865172	1.9300000000000003e-4	7.52e-4	0.7974497943401047	0	NA	3896	1
cg18295509	16	48125227	0.001546	0.003258	0.6351261108410957	0	NA	3897	1
cg18295687	4	160384593	-4.88e-4	0.001316	0.7107711058102684	0	NA	3896	1
cg18295758	5	5279443	0.003649	0.002764	0.1867722130061818	0	NA	3896	1
cg18295982	1	152627921	4.13e-4	0.00109	0.7047628055026024	0	NA	3887	1
cg18296061	7	20416307	7.99e-4	0.001228	0.5152714998336043	0	NA	3897	1
cg18296075	7	891705	-0.001293	8.41e-4	0.1241818263001994	0	NA	3895	1
cg18296404	8	119392949	-2.97e-4	0.0013469999999999999	0.825489576947037	0	NA	3860	1
cg18296451	2	200805101	4.81e-4	0.001525	0.7524504996024569	0	NA	3856	1
cg18296480	1	77836977	-1.13e-4	9.77e-4	0.9079218627844617	0	NA	3896	1
cg18296495	6	138608394	-7.61e-4	0.00127	0.5490311225793865	0	NA	3885	1
cg18296502	14	100826402	-9.159999999999999e-4	0.001634	0.5750787643996365	0	NA	3896	1
cg18296572	12	31839790	4.98e-4	0.001538	0.7460916222505889	0	NA	3897	1
cg18296656	16	69179743	-0.0031580000000000002	0.001488	0.033811560879574556	0	NA	3897	1
cg18296707	17	37824517	-0.001638	0.001463	0.2628769121871545	0	NA	3886	1
cg18296743	20	36010704	8.720000000000002e-4	7.37e-4	0.23673978532985973	0	NA	3896	1
cg18296929	1	100915050	0.001778	0.001218	0.14435326455310174	0	NA	3891	1
cg18296973	6	107934380	0.001071	0.001509	0.4778644206134915	0	NA	3896	1
cg18297027	9	134585306	0.003264	0.001984	0.09993655393855196	0	NA	3787	1
cg18297057	10	443563	-0.001367	0.001743	0.43287584570979043	0	NA	3897	1
cg18297105	6	155520921	6.9e-4	0.001709	0.6864003330542887	0	NA	3867	1
cg18297161	10	7950702	7.12e-4	0.001365	0.601940700355211	0	NA	3896	1
cg18297203	16	55542784	2.62e-4	0.0019520000000000002	0.8932275742709974	0	NA	3885	1
cg18297421	11	22851270	-2e-6	3.53e-4	0.9954794317728811	0	NA	3895	1
cg18297445	15	81578048	0.001056	9e-4	0.2406621600795202	0	NA	3896	1
cg18297463	15	99792041	2.65e-4	2.74e-4	0.3334674114657285	0	NA	3893	1
cg18297489	11	34177725	-4.23e-4	8.59e-4	0.6224132317715513	0	NA	3894	1
cg18297529	19	55973111	0.005481	0.003204	0.08714128088669891	0	NA	3822	1
cg18297610	19	56165340	1.34e-4	2.53e-4	0.5963585951031257	0	NA	3895	1
cg18297652	2	113799787	-0.0019059999999999997	0.002592	0.46213275380583113	0	NA	3896	1
cg18297923	12	115700885	0.0017129999999999997	0.00119	0.1500100995646463	0	NA	3896	1
cg18298089	22	22178620	-0.00277	0.001327	0.03685061714301103	0	NA	3897	1
cg18298090	19	36132261	-0.001334	0.001023	0.19223091605716977	0	NA	3894	1
cg18298127	1	201643315	3.42e-4	7.65e-4	0.6548325884079986	0	NA	3895	1
cg18298368	2	2660435	-0.001556	0.003349	0.6422062549390676	0	NA	3895	1
cg18298551	12	22235492	-3.74e-4	7.83e-4	0.6328992917196157	0	NA	3896	1
cg18298916	20	7326812	0.002886	0.001224	0.018381458395247595	0	NA	3894	1
cg18298966	1	28650718	-0.001456	0.001289	0.258662602710649	0	NA	3887	1
cg18299020	5	158310837	0.002072	0.001442	0.1507483412986404	0	NA	3893	1
cg18299207	15	42784595	0.001109	0.001095	0.31116268155360094	0	NA	3896	1
cg18299261	16	84230740	-0.001334	6.75e-4	0.048121228846670826	0	NA	3896	1
cg18299299	12	99289825	0.001067	0.003773	0.7773310483341962	0	NA	3891	1
cg18299319	16	71526527	-0.00217	0.001723	0.207874617129479	0	NA	3892	1
cg18299356	1	244624514	-2.52e-4	4.4600000000000005e-4	0.5720585136960656	0	NA	3893	1
cg18299368	16	47178217	7.06e-4	4.13e-4	0.0873689032098775	0	NA	3887	1
cg18299399	3	254347	-1.54e-4	4.27e-4	0.7183568169104526	0	NA	3897	1
cg18299745	17	40556060	5.18e-4	7.85e-4	0.5093355815189331	0	NA	3896	1
cg18299860	17	1992684	-1.92e-4	0.001302	0.8827646580977755	0	NA	3894	1
cg18299880	6	148513154	-7.48e-4	0.001517	0.6219571610745586	0	NA	3896	1
cg18299904	14	50506470	-2.88e-4	0.00105	0.7838650620401184	0	NA	3897	1
cg18300027	8	99972324	-6.77e-4	0.002103	0.7475124943104163	0	NA	3788	1
cg18300242	17	8128147	0.001854	0.001106	0.0936772853891396	0	NA	3858	1
cg18300290	22	42171932	-0.001434	7.79e-4	0.06564771135430829	0	NA	3891	1
cg18300423	16	86020522	0.002741	0.001007	0.006489867251575314	0	NA	3895	1
cg18300427	18	48594836	0.001464	0.001419	0.3022068322796148	0	NA	3891	1
cg18300583	11	120195661	-4.89e-4	4.87e-4	0.31532714961970515	0	NA	3896	1
cg18300804	10	115891064	8.52e-4	0.001237	0.4909723371570914	0	NA	3816	1
cg18300884	12	93843128	-8.53e-4	0.001306	0.513666441572405	0	NA	3892	1
cg18300945	12	25353947	6.18e-4	9.319999999999999e-4	0.5072728323572839	0	NA	3896	1
cg18300991	17	27400631	7e-5	7.51e-4	0.9257374811818315	0	NA	3897	1
cg18300999	12	54690656	0.001643	5.67e-4	0.003759013085822759	0	NA	3892	1
cg18301062	7	68915809	0.001633	0.001271	0.1988569022531732	0	NA	3895	1
cg18301127	14	92349865	-1.13e-4	9.19e-4	0.9021389797154257	0	NA	3893	1
cg18301382	2	74682557	3e-6	6.85e-4	0.9965056262328572	0	NA	3895	1
cg18301483	2	227548060	-0.001521	0.001802	0.39863467517827017	0	NA	3848	1
cg18301528	1	19968766	-5.31e-4	0.001023	0.6037177968013983	0	NA	3896	1
cg18301613	5	111340597	0.00108	0.001367	0.42949786364384623	0	NA	3897	1
cg18301742	21	34100210	8.899999999999998e-5	4.03e-4	0.8252141573037375	0	NA	3897	1
cg18301774	20	62738534	-6.25e-4	2.54e-4	0.01386933460289576	0	NA	3871	1
cg18301815	2	166150853	-0.002364	0.001589	0.1368226057410056	0	NA	3879	1
cg18301903	1	9704140	7.620000000000001e-4	5.21e-4	0.14358453586966907	0	NA	3890	1
cg18301955	20	48334346	1.47e-4	8.77e-4	0.8668846941389248	0	NA	3897	1
cg18302017	8	42103068	2.21e-4	0.00111	0.8421852259366756	0	NA	3895	1
cg18302026	22	35441162	-5.8e-5	0.001614	0.9713337383463508	0	NA	3894	1
cg18302226	2	151500901	9.63e-4	9.93e-4	0.332151916447666	0	NA	3895	1
cg18302273	22	40306116	-0.005126	0.001111	3.952560795393661e-6	0	NA	3894	1
cg18302375	11	6641073	0.002544	0.003182	0.4240021860436468	0	NA	3894	1
cg18302417	8	38386283	-1.26e-4	9.82e-4	0.8979039901221052	0	NA	3897	1
cg18302528	16	68256889	-6.9e-4	9.46e-4	0.4657650335690551	0	NA	3896	1
cg18302534	20	50150320	5.44e-4	8.27e-4	0.5106671206605744	0	NA	3896	1
cg18302639	5	173091319	-8.02e-4	6.9e-4	0.24510597636227044	0	NA	3883	1
cg18302652	4	74606192	2.18e-4	6.59e-4	0.7407923512901093	0	NA	3866	1
cg18302677	18	24001972	-7.39e-4	8e-4	0.3556164930578404	0	NA	3895	1
cg18302737	1	17515574	2.1199999999999998e-4	8.74e-4	0.808344001941962	0	NA	3897	1
cg18302806	1	157803021	3.600000000000001e-4	0.001126	0.7491837751040404	0	NA	3886	1
cg18303019	12	104608075	-9.69e-4	0.001046	0.3542452958920817	0	NA	3895	1
cg18303122	19	1921919	-9.14e-4	0.001113	0.4115301051009167	0	NA	3893	1
cg18303255	10	131934302	-0.001374	0.001206	0.2545765963444473	0	NA	3897	1
cg18303261	2	71206084	3.16e-4	9.619999999999999e-4	0.7425470035439892	0	NA	3895	1
cg18303303	8	121609944	-6.66e-4	9.94e-4	0.5028449638328724	0	NA	3896	1
cg18303314	1	12776140	0.001104	9.19e-4	0.22963261415248606	0	NA	3896	1
cg18303466	1	27482392	9.379999999999999e-4	9.169999999999998e-4	0.30635476854585003	0	NA	3895	1
cg18303533	5	157702687	2.06e-4	0.001291	0.8732227844104437	0	NA	3897	1
cg18303555	19	17496990	-6.9e-5	1.97e-4	0.7261482287773835	0	NA	3896	1
cg18303589	2	8442608	-1.78e-4	3.76e-4	0.6359247945307527	0	NA	3894	1
cg18303615	10	74085233	4.15e-4	0.001072	0.6986622893555243	0	NA	3893	1
cg18303782	3	12330525	5.06e-4	0.001303	0.69776842614557	0	NA	3895	1
cg18303984	2	163003972	8.74e-4	0.001324	0.5091762822713602	0	NA	3891	1
cg18304062	22	36903289	-2.1e-4	2.12e-4	0.32189752821950185	0	NA	3847	1
cg18304209	3	113675995	-0.001183	0.001	0.23680914741555698	0	NA	3839	1
cg18304307	12	48166810	7.98e-4	3.64e-4	0.0283572966980009	0	NA	3871	1
cg18304342	20	6362368	1.86e-4	0.002658	0.9442116265185312	0	NA	3896	1
cg18304366	16	57646617	8.34e-4	0.00106	0.431403372257562	0	NA	3897	1
cg18304483	19	35853396	-2.08e-4	0.001281	0.8710120166002716	0	NA	3704	1
cg18304498	15	101389882	3.46e-4	0.001265	0.7844552217294217	0	NA	3896	1
cg18304557	1	155887458	-3.79e-4	9e-4	0.6736739484014085	0	NA	3894	1
cg18304601	10	11275621	0.001222	9.02e-4	0.17549174501063997	0	NA	3897	1
cg18304726	9	129485773	-1.42e-4	3.27e-4	0.6641063529633914	0	NA	3795	1
cg18304908	1	24682169	7.25e-4	7.58e-4	0.3388376720728357	0	NA	3892	1
cg18304944	10	74814415	3.85e-4	0.001928	0.8417239762611887	0	NA	3831	1
cg18304951	6	33714686	-0.001247	0.001211	0.30313794349930306	0	NA	3895	1
cg18304954	8	102038651	-4.35e-4	2.88e-4	0.13093713849464267	0	NA	3894	1
cg18304973	7	68673885	-7.929999999999999e-4	0.001115	0.47695364036122734	0	NA	3897	1
cg18305039	21	35578464	6.46e-4	0.001595	0.6854659896733922	0	NA	3885	1
cg18305231	16	84732953	-0.001672	0.001742	0.33714767565637743	0	NA	3894	1
cg18305259	3	126222641	3.2e-5	0.001227	0.9791936333329528	0	NA	3895	1
cg18305279	1	201465593	-2.3e-5	8.18e-4	0.9775685487374461	0	NA	3891	1
cg18305394	20	56134788	4.35e-4	0.00129	0.7359591253167157	0	NA	3891	1
cg18305721	11	100747647	0.001539	0.002039	0.45037994240126755	0	NA	3886	1
cg18305960	20	47674711	0.0012110000000000003	0.001508	0.42194560560097416	0	NA	3889	1
cg18305968	2	26843758	-0.001334	0.001153	0.24727980168038616	0	NA	3891	1
cg18306198	11	116819384	-1.04e-4	8.32e-4	0.9005235503397743	0	NA	3896	1
cg18306208	13	100266958	5.91e-4	0.001355	0.6627189339210324	0	NA	3890	1
cg18306301	5	40813927	-1.01e-4	9.98e-4	0.9193897877595885	0	NA	3897	1
cg18306455	2	3391855	-2.02e-4	2.82e-4	0.47379868371955763	0	NA	3897	1
cg18306476	10	120914656	2.7e-5	9.43e-4	0.9771580699329577	0	NA	3892	1
cg18306482	2	85538792	-4e-4	8.5e-4	0.6379348105909569	0	NA	3897	1
cg18306520	12	46123583	-2.0700000000000002e-4	5.27e-4	0.6944750536682565	0	NA	3867	1
cg18306575	2	10507732	0.002037	0.001354	0.1324703463238618	0	NA	3894	1
cg18306593	14	50488142	7.63e-4	7.62e-4	0.3166758308258448	0	NA	3896	1
cg18306816	22	44992473	2.9000000000000004e-5	7.88e-4	0.9706428550763562	0	NA	3895	1
cg18306932	14	52070469	-0.001287	0.001137	0.25766549569624897	0	NA	3897	1
cg18307140	17	76303857	-7.2e-5	9.96e-4	0.9423717938787325	0	NA	3891	1
cg18307223	2	27035554	2.69e-4	8.29e-4	0.7455691098613391	0	NA	3888	1
cg18307442	8	66702210	0.002932	0.001023	0.0041558900335863	0	NA	3896	1
cg18307469	14	97541471	0.001605	8.82e-4	0.06880045367022569	0	NA	3889	1
cg18307618	12	25242587	2.58e-4	9.81e-4	0.792552936185714	0	NA	3822	1
cg18307625	17	26585933	3.24e-4	0.001148	0.7777671829849884	0	NA	3893	1
cg18307677	7	157943456	-9.5e-5	0.001289	0.9412486666692617	0	NA	3895	1
cg18307996	22	31581270	-8.94e-4	0.001334	0.502752665308726	0	NA	3874	1
cg18308079	13	73800886	5.26e-4	0.001152	0.6479605761480749	0	NA	3884	1
cg18308240	5	153963574	-2.23e-4	7.37e-4	0.7622114679687546	0	NA	3896	1
cg18308338	22	38627344	-0.001496	9.6e-4	0.11915425111606749	0	NA	3890	1
cg18308367	1	161510103	-1.6e-4	1.99e-4	0.42138536651213493	0	NA	3896	1
cg18308408	8	32776087	2.58e-4	5.43e-4	0.6346885283419318	0	NA	3896	1
cg18308454	10	13141665	-3.11e-4	2.99e-4	0.2982777519408904	0	NA	3893	1
cg18308510	3	53285628	0.001374	0.001999	0.4918661845213836	0	NA	3897	1
cg18308664	12	110546961	4.49e-4	0.001133	0.6918888704429966	0	NA	3874	1
cg18308669	22	25615304	0.001319	0.001511	0.38270023394102815	0	NA	3896	1
cg18308783	10	105432145	-0.001816	0.001175	0.12221765540462456	0	NA	3894	1
cg18308901	9	140376822	-4.3200000000000004e-4	5.46e-4	0.4288221622570289	0	NA	3884	1
cg18309140	19	54015184	-0.002185	0.00198	0.2697947474466366	0	NA	3896	1
cg18309333	11	108535422	8.59e-4	0.001409	0.5420922013283782	0	NA	3897	1
cg18309343	5	175614584	0.001934	0.00287	0.5003954951222047	0	NA	3896	1
cg18309346	11	70015639	0.002597	0.003239	0.4226740529877148	0	NA	3894	1
cg18309391	13	24040687	-1.03e-4	2.26e-4	0.6485681715488685	0	NA	3856	1
cg18309446	4	1124732	0.001454	0.001431	0.30959477937104557	0	NA	3897	1
cg18309452	8	87385010	4.6e-5	0.001287	0.9714880522751468	0	NA	3896	1
cg18309886	9	131084964	-2.42e-4	2.68e-4	0.36653381638038135	0	NA	3885	1
cg18309897	12	116695047	-8.489999999999999e-4	0.001693	0.6160356939318592	0	NA	3879	1
cg18309927	8	65285841	8.27e-4	6.74e-4	0.21982147562823068	0	NA	3895	1
cg18309938	14	60494673	0.001679	0.00157	0.2848774183478067	0	NA	3837	1
cg18309955	16	66557806	0.001001	5.39e-4	0.06329083223334532	0	NA	3896	1
cg18309967	11	119884116	0.0018559999999999998	7.93e-4	0.019259011517049427	0	NA	3896	1
cg18310159	16	58229523	-3.93e-4	7.25e-4	0.5877709971008362	0	NA	3897	1
cg18310170	8	124938595	3.05e-4	0.001164	0.7933002473734976	0	NA	3895	1
cg18310453	3	105716118	0.002308	8.85e-4	0.009109700772492561	0	NA	3897	1
cg18310758	3	162135697	-8.3e-5	0.001567	0.9577578394544988	0	NA	3856	1
cg18310794	17	45681918	-0.001387	0.001409	0.32492571502734097	0	NA	3893	1
cg18310806	1	46828981	-0.001492	8.9e-4	0.09365898918774615	0	NA	3895	1
cg18310924	6	64359555	0.002459	0.001732	0.15568165307418114	0	NA	3855	1
cg18310958	17	14995641	9.2e-5	0.001705	0.9569678742774137	0	NA	3896	1
cg18311166	11	34235595	5.1e-4	0.001759	0.7718640795400324	0	NA	3892	1
cg18311413	5	66942683	-9.18e-4	0.001491	0.5380963891239801	0	NA	3890	1
cg18311485	3	194354688	4.41e-4	7.47e-4	0.5549483525535917	0	NA	3895	1
cg18311636	12	50021913	2.42e-4	9.1e-4	0.7902899886205192	0	NA	3891	1
cg18312078	1	205045569	-1.46e-4	0.001567	0.9257671840235935	0	NA	3895	1
cg18312247	17	75553083	-6.14e-4	8.97e-4	0.49365702632533176	0	NA	3896	1
cg18312356	17	68165642	-5.05e-4	3.67e-4	0.1688148846301484	0	NA	3886	1
cg18312519	20	34474929	-5.6999999999999996e-5	0.001109	0.9590086529095397	0	NA	3896	1
cg18312526	16	68876559	1.59e-4	0.001219	0.8962224491004451	0	NA	3896	1
cg18312577	2	204192208	-0.00114	0.001249	0.36138446487405707	0	NA	3894	1
cg18312988	9	134069959	5.71e-4	0.001546	0.7118741406492022	0	NA	3878	1
cg18313018	18	75952288	6.36e-4	6.21e-4	0.3057622636331543	0	NA	3896	1
cg18313020	2	202791699	0.001106	8.29e-4	0.18215879303571778	0	NA	3896	1
cg18313096	6	43457113	-0.00155	6.16e-4	0.011861647887078415	0	NA	3897	1
cg18313142	15	59980660	4.1999999999999996e-4	8.25e-4	0.6106885036984951	0	NA	3821	1
cg18313151	18	598438	-1.3000000000000001e-5	0.002174	0.9952288696067494	0	NA	3896	1
cg18313216	1	175094592	5.4e-5	3.2e-4	0.8659932883866563	0	NA	3895	1
cg18313329	4	48775500	0.002898	0.002221	0.19195494770482296	0	NA	3834	1
cg18313458	22	39097184	-3.16e-4	3.49e-4	0.3652301478133027	0	NA	3896	1
cg18313762	1	17305365	-0.002605	9.37e-4	0.00543338928370391	0	NA	3895	1
cg18314017	10	102789993	-0.001062	0.002765	0.7009141151706422	0	NA	3897	1
cg18314123	21	47692708	1.64e-4	8.19e-4	0.8412896003447623	0	NA	3895	1
cg18314193	20	59927510	-8.3e-5	0.0018510000000000002	0.9642343422296749	0	NA	3892	1
cg18314214	20	49411575	1.74e-4	2.9600000000000004e-4	0.5566411439530397	0	NA	3882	1
cg18314300	21	43062264	0.006041000000000001	0.004074	0.13812280705872618	0	NA	3897	1
cg18314313	6	153552367	5.66e-4	6.63e-4	0.39327382553488605	0	NA	3894	1
cg18314483	22	18043155	9.78e-4	0.001513	0.5180217097800914	0	NA	3896	1
cg18314532	9	91396998	0.003095	0.0017829999999999999	0.08259239904295648	0	NA	3892	1
cg18314571	5	40679018	-1.72e-4	4.44e-4	0.6984694397144604	0	NA	3894	1
cg18314607	13	31078954	-9.1e-5	0.00168	0.9568023778259153	0	NA	3894	1
cg18314863	11	36532405	7.4e-5	5.91e-4	0.9003561085244554	0	NA	3894	1
cg18314921	15	66621183	0.001318	0.00109	0.22659588445896714	0	NA	3895	1
cg18315007	8	15830809	-9.249999999999999e-4	0.001805	0.608325347975557	0	NA	3855	1
cg18315160	19	815275	8.7e-4	9.95e-4	0.3819157772603452	0	NA	3892	1
cg18315249	12	80988306	-4.45e-4	0.001564	0.776006657369229	0	NA	3881	1
cg18315298	18	9147620	-8.18e-4	9.41e-4	0.3846896294299286	0	NA	3867	1
cg18315468	2	234330835	-0.001668	0.001216	0.17015357020506455	0	NA	3896	1
cg18315490	6	170893823	-2.87e-4	3.03e-4	0.34353956565595695	0	NA	3883	1
cg18315552	6	150485170	-5.25e-4	0.001021	0.6071109353095991	0	NA	3895	1
cg18315637	18	11742232	0.001983	0.001898	0.2961228191642871	0	NA	3885	1
cg18315711	8	6414947	4.3e-4	0.001238	0.7283401023237275	0	NA	3896	1
cg18315728	15	35285540	-2.72e-4	8.27e-4	0.7422315485124742	0	NA	3897	1
cg18315852	18	56340165	5.97e-4	0.001986	0.7637163058003742	0	NA	3891	1
cg18315858	7	128083732	8.98e-4	5.21e-4	0.08477855290735788	0	NA	3893	1
cg18315870	12	52462847	0.001695	0.004397	0.6998743347753766	0	NA	3895	1
cg18315871	9	136085973	-4.6799999999999994e-4	0.001866	0.8019657582411289	0	NA	3895	1
cg18315925	19	10278994	-0.002034	0.001345	0.13046578520771468	0	NA	3893	1
cg18315961	16	72839653	0.001814	8.02e-4	0.023706957582264026	0	NA	3896	1
cg18316031	11	30147451	0.004305	0.003071	0.1609679560591736	0	NA	3896	1
cg18316247	2	233397365	1.02e-4	9.319999999999999e-4	0.9128518749568498	0	NA	3871	1
cg18316283	10	5569537	-0.002529	8.32e-4	0.0023684263846072357	0	NA	3896	1
cg18316328	15	70994416	-6.94e-4	9.760000000000001e-4	0.47704360198893186	0	NA	3895	1
cg18316672	5	90149693	5.85e-4	0.001091	0.5918166597602278	0	NA	3893	1
cg18316972	9	126333656	9.7e-5	9.9e-4	0.9219483350473368	0	NA	3896	1
cg18317026	15	54852175	-0.004034	0.001613	0.012386767840035338	0	NA	3833	1
cg18317042	1	181880579	-0.00227	0.001102	0.03940895205716575	0	NA	3894	1
cg18317145	19	1440264	-0.001137	0.001125	0.31217599611021446	0	NA	3890	1
cg18317199	15	59052932	-0.00327	0.002047	0.11016327463650358	0	NA	3845	1
cg18317307	3	8890386	4.58e-4	7.91e-4	0.5625797898257958	0	NA	3895	1
cg18317367	1	45869190	-5.4e-5	7.96e-4	0.9459136417362225	0	NA	3895	1
cg18317538	12	402268	0.001651	0.001039	0.1120540913642625	0	NA	3896	1
cg18317556	7	30196739	0.001671	0.001451	0.24947743485920723	0	NA	3894	1
cg18317681	6	25993017	3.98e-4	3.43e-4	0.2459063943835406	0	NA	3886	1
cg18317842	8	10921502	5.01e-4	0.001026	0.6253344623711885	0	NA	3896	1
cg18318025	2	169920002	0.001413	0.0018510000000000002	0.4452420800267347	0	NA	3810	1
cg18318036	8	21890432	-2.57e-4	7.76e-4	0.7405043215067408	0	NA	3897	1
cg18318347	5	141576746	-0.002002	0.001346	0.13691711970633003	0	NA	3893	1
cg18318469	19	12793747	-4.32e-4	8.61e-4	0.6158489037420649	0	NA	3897	1
cg18318518	20	60871831	-3.38e-4	9.65e-4	0.7261442814150614	0	NA	3895	1
cg18318565	10	43608353	5.23e-4	8e-4	0.5132728843531366	0	NA	3896	1
cg18318620	14	69658331	-1.83e-4	2.8e-4	0.513387956714892	0	NA	3877	1
cg18318631	1	205557947	-0.001934	0.001018	0.057458906689938014	0	NA	3894	1
cg18318655	13	31713793	-5.7e-5	0.001006	0.9548160065007171	0	NA	3888	1
cg18318766	21	47308318	-8.4e-5	0.00113	0.9407428070766461	0	NA	3896	1
cg18318843	8	42354362	-1.84e-4	9.35e-4	0.8439907470113349	0	NA	3892	1
cg18318910	7	87126869	-0.003216	0.001445	0.026040615039068474	0	NA	3897	1
cg18319024	1	185908437	-0.001065	0.002158	0.6216505015817668	0	NA	3822	1
cg18319037	12	53662119	8.4e-5	3.07e-4	0.7843800172464412	0	NA	3815	1
cg18319213	3	191693627	-0.001096	0.001318	0.4056556685926232	0	NA	3897	1
cg18319250	6	3798040	0.001592	0.001544	0.30249951572383593	0	NA	3885	1
cg18319251	6	17104452	0.001329	9.619999999999999e-4	0.16712623601433946	0	NA	3888	1
cg18319262	12	49119867	4.670000000000001e-4	0.001485	0.7531579360545697	0	NA	3897	1
cg18319359	15	60844247	0.001592	0.001338	0.2341110239439372	0	NA	3894	1
cg18319384	1	101071951	-0.002805	0.001856	0.1307083018432878	0	NA	3781	1
cg18319491	8	91484969	-0.002147	0.002587	0.4065846807114967	0	NA	3882	1
cg18319615	5	135280785	6.71e-4	6.42e-4	0.29594378713001224	0	NA	3871	1
cg18319651	11	114318549	0.00109	9.82e-4	0.26700780288456566	0	NA	3891	1
cg18319872	21	35133231	0.001264	0.001446	0.3820444414609156	0	NA	3895	1
cg18320108	4	185427753	-0.0018690000000000002	0.001255	0.13642338407169366	0	NA	3896	1
cg18320118	3	10402414	7.07e-4	7.8e-4	0.3647187461318858	0	NA	3896	1
cg18320160	12	53591607	-5.99e-4	0.001308	0.6469875946797836	0	NA	3895	1
cg18320368	16	74330505	1.9900000000000004e-4	2.98e-4	0.5042706928557803	0	NA	3825	1
cg18320528	3	135916042	-1.67e-4	4.86e-4	0.7311310294155422	0	NA	3887	1
cg18320577	1	35208607	-7.120000000000001e-4	5.83e-4	0.22198407436512863	0	NA	3894	1
cg18320673	15	78578420	0.001031	0.001239	0.40533970154397014	0	NA	3897	1
cg18320790	15	89638573	0.001788	9.64e-4	0.0636288228955294	0	NA	3897	1
cg18320963	17	27139574	3.74e-4	3.63e-4	0.3028677770102971	0	NA	3890	1
cg18321085	1	29721161	-5.820000000000002e-4	0.001447	0.6875284001042054	0	NA	3892	1
cg18321173	6	26247892	-2.71e-4	8.86e-4	0.7597043331680348	0	NA	3897	1
cg18321207	11	102720587	-8.01e-4	0.00203	0.6931519306471476	0	NA	3723	1
cg18321315	3	127295652	4.12e-4	7.7e-4	0.592604955993733	0	NA	3896	1
cg18321375	2	74881185	-7.8e-5	1.78e-4	0.6612396797306617	0	NA	3896	1
cg18321460	9	115481294	-0.001276	0.001228	0.2987638355798224	0	NA	3881	1
cg18321598	12	30684738	0.002135	0.001623	0.188353609589375	0	NA	3897	1
cg18321729	15	72524329	2.43e-4	2.69e-4	0.3663424358957662	0	NA	3894	1
cg18321756	7	111202900	5.74e-4	0.001178	0.6260694467469108	0	NA	3895	1
cg18321810	14	59436794	6.5e-4	9.630000000000001e-4	0.4996922587113627	0	NA	3896	1
cg18321943	13	61990113	-6.22e-4	0.002776	0.8227079705659416	0	NA	3894	1
cg18322052	1	52854439	0.0017499999999999998	0.001095	0.11000436607299585	0	NA	3894	1
cg18322118	15	48137817	0.002942	0.001569	0.060781764139443806	0	NA	3895	1
cg18322280	14	57793087	0.004429	0.002133	0.03785529030614166	0	NA	3896	1
cg18322377	6	111025974	0.001475	9.93e-4	0.13743848221623567	0	NA	3897	1
cg18322600	14	88455060	7.439999999999999e-4	0.00119	0.531833184390301	0	NA	3896	1
cg18322605	6	12576950	7.05e-4	0.001001	0.48124864094435715	0	NA	3896	1
cg18322631	13	111634669	-5.56e-4	0.00212	0.7931177983201635	0	NA	3850	1
cg18322658	18	11655005	0.0016480000000000002	0.00237	0.4868305674672182	0	NA	3894	1
cg18322696	8	26252318	-0.002162	0.001458	0.1381134116174807	0	NA	3895	1
cg18322805	11	61129683	1.89e-4	1.79e-4	0.2910294753306386	0	NA	3868	1
cg18322930	6	116945917	0.002886	0.001751	0.09931142596813537	0	NA	3888	1
cg18322960	15	74131873	-0.001147	0.001114	0.3031870233895034	0	NA	3895	1
cg18323082	7	82792817	-2.9e-5	0.001936	0.9880486637491442	0	NA	3848	1
cg18323141	5	171988844	-9.47e-4	0.001029	0.35741027204618675	0	NA	3894	1
cg18323265	20	60299386	0.001101	0.001714	0.5206413738334487	0	NA	3897	1
cg18323449	18	11979244	5e-4	0.001017	0.622972387044996	0	NA	3895	1
cg18323824	3	58039581	-1.22e-4	9.33e-4	0.8959643865421494	0	NA	3893	1
cg18323834	11	96099097	-7.21e-4	0.001544	0.6405221203734913	0	NA	3882	1
cg18323866	12	42633331	9e-5	7.61e-4	0.9058573398996899	0	NA	3897	1
cg18324144	18	61143949	-3.75e-4	3.98e-4	0.3460845949645566	0	NA	3789	1
cg18324281	5	56021790	0.002975	0.001151	0.009746123041945996	0	NA	3897	1
cg18324392	21	38311682	1.35e-4	6.24e-4	0.8287179352569989	0	NA	3894	1
cg18324631	16	4767653	-4.34e-4	0.0013220000000000003	0.7426920498647211	0	NA	3892	1
cg18324806	3	120214753	-4.51e-4	0.001336	0.7356835972602553	0	NA	3897	1
cg18324877	5	142541913	0.001739	0.001706	0.3080399223054629	0	NA	3888	1
cg18325054	19	3521333	0.003443	0.001357	0.011173848493776053	0	NA	3897	1
cg18325521	12	25150540	-6.26e-4	0.001132	0.5802609905455154	0	NA	3887	1
cg18325664	7	20593938	0.004762	0.001519	0.001718791814670689	0	NA	3896	1
cg18325667	21	45326711	3.88e-4	7.37e-4	0.5985695984087029	0	NA	3894	1
cg18325685	17	27140013	-1.84e-4	1.78e-4	0.30127275506098067	0	NA	3895	1
cg18325687	11	57206305	3.5e-5	7.88e-4	0.9645726138622724	0	NA	3895	1
cg18326313	13	20251577	-4.05e-4	0.001519	0.7897596158920587	0	NA	3896	1
cg18326363	9	138357633	0.001338	0.001392	0.33644814945325235	0	NA	3892	1
cg18326398	2	75328206	0.0016700000000000003	0.002108	0.42823234246964575	0	NA	3881	1
cg18326482	3	36900442	0.0015180000000000003	0.001173	0.19562478686926651	0	NA	3896	1
cg18327204	2	225734542	-0.001635	0.001238	0.18660858127179217	0	NA	3895	1
cg18327315	1	44068790	-9.58e-4	0.001118	0.39150717288254494	0	NA	3895	1
cg18327426	10	28550201	-4.68e-4	0.001362	0.7311378471299733	0	NA	3895	1
cg18327534	1	234694294	0.001736	9.14e-4	0.05751932105067677	0	NA	3893	1
cg18327617	18	60024186	-0.001226	0.001139	0.2817560951249331	0	NA	3897	1
cg18327774	4	184019349	1.1e-5	4.16e-4	0.9789045492767987	0	NA	3895	1
cg18327783	6	148454505	9.38e-4	0.001385	0.4982433410609221	0	NA	3895	1
cg18327787	15	34293966	0.001551	9.34e-4	0.09679389505862611	0	NA	3897	1
cg18327813	6	12103709	2.24e-4	7.63e-4	0.7690804028272874	0	NA	3892	1
cg18327969	10	30902103	2.1e-5	9.86e-4	0.9830078000939625	0	NA	3892	1
cg18328117	16	57842384	2.3100000000000003e-4	4.3499999999999995e-4	0.5953948839439789	0	NA	3896	1
cg18328130	4	36306352	-0.002204	0.001283	0.08582419921269523	0	NA	3896	1
cg18328154	18	44479410	-5.87e-4	0.00106	0.5797338082686192	0	NA	3897	1
cg18328239	20	4089506	4.4e-5	2.27e-4	0.8463069606550271	0	NA	3897	1
cg18328450	3	191846808	5.97e-4	0.001007	0.5532815091547898	0	NA	3895	1
cg18328494	4	15725705	7.7e-4	8.45e-4	0.36216756092538216	0	NA	3897	1
cg18328568	22	49574381	-0.001021	0.001339	0.4457560736334014	0	NA	3893	1
cg18328794	18	5540646	0.001789	9.570000000000001e-4	0.06156947987439778	0	NA	3897	1
cg18328822	3	177077329	8.7e-5	2.54e-4	0.731959832387275	0	NA	3896	1
cg18328837	19	31797306	-0.0028499999999999997	0.0011	0.009572277448417967	0	NA	3891	1
cg18328843	2	147611656	0.001028	0.002527	0.6841501197651454	0	NA	3892	1
cg18328891	11	13992410	-2.5e-5	9.24e-4	0.9784148478362377	0	NA	3897	1
cg18329064	14	32496832	6.33e-4	0.001178	0.5910248772717525	0	NA	3896	1
cg18329216	2	47587517	-1.58e-4	0.0012	0.8952479520717651	0	NA	3895	1
cg18329218	2	66664466	-0.001925	4.6599999999999994e-4	3.613437305543596e-5	0	NA	3897	1
cg18329418	13	74423619	6.47e-4	0.001133	0.5679655408421431	0	NA	3892	1
cg18329572	11	60741081	-0.001124	0.001069	0.29305198348492717	0	NA	3897	1
cg18329638	2	72581935	-0.001201	0.001545	0.43695449833080985	0	NA	3896	1
cg18329695	17	7746775	8.1e-5	2.45e-4	0.740937395804501	0	NA	3894	1
cg18329700	6	170258257	-0.001078	0.001408	0.44389946470125724	0	NA	3888	1
cg18329725	2	137013517	4.01e-4	0.001104	0.7164370844340135	0	NA	3896	1
cg18329754	13	102383094	0.001827	0.001383	0.18648762221485157	0	NA	3892	1
cg18329758	5	167855955	0.0015669999999999998	0.001232	0.2034031140194184	0	NA	3893	1
cg18329763	15	36752717	-8e-5	0.00139	0.9541039259621232	0	NA	3896	1
cg18329774	9	117122639	3.7e-5	8.74e-4	0.966232364875361	0	NA	3897	1
cg18329864	14	53521207	-5.85e-4	0.001066	0.5831561023751043	0	NA	3861	1
cg18329939	8	108707095	-5.29e-4	9.95e-4	0.594962684182201	0	NA	3893	1
cg18329967	16	955416	0.00177	0.001426	0.21451923624082408	0	NA	3897	1
cg18330281	8	97655993	-0.001583	0.001449	0.27462324379916303	0	NA	3895	1
cg18330340	2	24307512	-1.36e-4	2.57e-4	0.5966785921095311	0	NA	3897	1
cg18330354	14	68772237	0.0010540000000000002	0.001007	0.29525028816778376	0	NA	3890	1
cg18330398	11	110005082	-7.06e-4	0.001111	0.5251261345178659	0	NA	3895	1
cg18330405	15	33461059	-0.002778	0.001641	0.09048017652479598	0	NA	3895	1
cg18330409	17	27898790	2.27e-4	9.07e-4	0.8023741982538577	0	NA	3895	1
cg18330536	7	23327266	3.02e-4	8.28e-4	0.7153097525072573	0	NA	3889	1
cg18330617	13	111776208	0.0033060000000000003	0.0035659999999999997	0.3538802357775738	0	NA	3897	1
cg18330820	21	32727425	0.001078	0.001776	0.5438628696784369	0	NA	3894	1
cg18330856	1	205030884	-7.1e-5	2.45e-4	0.7719723706175676	0	NA	3894	1
cg18330875	12	107746401	-6.12e-4	7.9e-4	0.4385266770523008	0	NA	3893	1
cg18330888	14	21468134	4.61e-4	0.001967	0.814700031640073	0	NA	3895	1
cg18330932	11	3980498	0.001555	0.0017829999999999999	0.3831398448797671	0	NA	3895	1
cg18331083	15	39051794	0.001097	0.001509	0.46724341216468035	0	NA	3897	1
cg18331160	12	48220494	-6.9e-5	9.02e-4	0.9390239599414434	0	NA	3896	1
cg18331217	14	22699090	0.001135	8.94e-4	0.20423607920443448	0	NA	3897	1
cg18331224	6	138290249	2.99e-4	3.07e-4	0.3300856520399859	0	NA	3897	1
cg18331339	15	27811039	0.00311	0.003606	0.3884391277414361	0	NA	3897	1
cg18331519	8	57358704	9.529999999999999e-4	0.001226	0.43696726547181025	0	NA	3894	1
cg18331521	15	45491356	-2.23e-4	2.01e-4	0.26723492296930196	0	NA	3896	1
cg18331539	6	167069389	-0.0013030000000000001	0.001036	0.20849231024197587	0	NA	3891	1
cg18331554	6	68599890	-1.24e-4	0.001573	0.9371676344191523	0	NA	3892	1
cg18332269	6	158319528	0.001469	0.001577	0.3515869520304541	0	NA	3886	1
cg18332471	11	77437756	-0.002479	0.00104	0.01714171779073589	0	NA	3893	1
cg18332603	8	126167136	-0.001843	0.001395	0.18645236978763488	0	NA	3895	1
cg18332677	22	20239823	-0.001704	9.48e-4	0.07226129763684251	0	NA	3896	1
cg18332724	18	43309187	0.001299	0.001649	0.4308428640528959	0	NA	3893	1
cg18332749	14	91884028	-6e-6	3.82e-4	0.9874682970393269	0	NA	3890	1
cg18332752	3	122283681	-1.95e-4	5.08e-4	0.701083498693838	0	NA	3866	1
cg18333018	12	106472544	1.4e-4	9.380000000000001e-4	0.8813534232806797	0	NA	3896	1
cg18333061	20	60642089	-0.001127	0.001175	0.3374837207006441	0	NA	3897	1
cg18333255	2	203686636	-6.68e-4	0.001568	0.6700929751839356	0	NA	3897	1
cg18333446	17	4103275	-1.37e-4	0.001512	0.9278037050231049	0	NA	3850	1
cg18333461	17	7972996	-4.2999999999999995e-5	7.89e-4	0.9565373134711737	0	NA	3897	1
cg18333514	7	22636364	-4.53e-4	0.002102	0.8293704655187578	0	NA	3744	1
cg18333793	3	25915900	-3.78e-4	0.00115	0.7423857409629874	0	NA	3895	1
cg18333817	1	212004503	1.3000000000000001e-5	2.25e-4	0.953925639366933	0	NA	3895	1
cg18333937	4	144590574	0.002602	0.002856	0.3622614289778793	0	NA	3877	1
cg18334075	13	24848692	7.67e-4	5.66e-4	0.17537815691145178	0	NA	3897	1
cg18334518	10	56245086	-0.002075	0.0018060000000000003	0.2505774433998649	0	NA	3847	1
cg18334526	22	36445467	9.400000000000001e-4	0.00116	0.41774201797597305	0	NA	3894	1
cg18334574	22	49199242	8.519999999999999e-4	0.002143	0.6909446012435593	0	NA	3894	1
cg18334620	2	71828293	5.48e-4	7.27e-4	0.4509797326002961	0	NA	3896	1
cg18334631	2	113341254	0.001045	0.003435	0.7609593350762578	0	NA	3895	1
cg18334672	22	31160138	6.66e-4	4.7e-4	0.1564767069328966	0	NA	3874	1
cg18334761	15	41862997	-2.6000000000000002e-5	0.001074	0.9806862453676949	0	NA	3897	1
cg18335041	3	320710	-0.001233	0.001606	0.44263812977654315	0	NA	3889	1
cg18335117	3	7588182	7.87e-4	0.001854	0.6712102507570563	0	NA	3895	1
cg18335129	6	133194303	-0.001595	0.001029	0.12112985376102046	0	NA	3897	1
cg18335241	7	92465758	-3.68e-4	4.41e-4	0.4040178080074117	0	NA	3840	1
cg18335338	2	234398517	-0.0029509999999999996	0.001512	0.050971507047459196	0	NA	3891	1
cg18335377	1	114457061	-5.13e-4	8.06e-4	0.5244659408778729	0	NA	3897	1
cg18335504	14	20881748	-3.05e-4	1.94e-4	0.1159123021169263	0	NA	3885	1
cg18335528	21	24805390	0.002351	0.001058	0.026275386024404768	0	NA	3897	1
cg18335663	3	97982431	-8.81e-4	0.0011840000000000002	0.45682333667827224	0	NA	3894	1
cg18336175	2	173332388	-5.26e-4	0.001095	0.6309676660169592	0	NA	3892	1
cg18336215	7	137139751	-0.002425	0.002906	0.40401033586613866	0	NA	3892	1
cg18336218	1	13857292	0.00192	0.002259	0.39536200427074114	0	NA	3888	1
cg18336236	20	59245375	9.749999999999998e-4	0.00243	0.6882474325056356	0	NA	3889	1
cg18336394	3	32955651	6.36e-4	9.48e-4	0.5022931072738654	0	NA	3893	1
cg18336408	15	75144657	0.001016	8.11e-4	0.21028783797222042	0	NA	3895	1
cg18336525	19	33737174	-7.99e-4	8e-4	0.3179158127533706	0	NA	3893	1
cg18336671	5	110073273	-0.001464	0.001787	0.41264371336744005	0	NA	3809	1
cg18336794	12	66978615	-4.13e-4	8.9e-4	0.642615545726765	0	NA	3893	1
cg18337216	20	55939387	8.05e-4	0.001009	0.4249751719419132	0	NA	3882	1
cg18337343	12	7340743	3.3700000000000006e-4	7.86e-4	0.6681028544285168	0	NA	3895	1
cg18337387	7	110659020	-2.25e-4	0.001546	0.8842870080961375	0	NA	3897	1
cg18337432	6	139773781	-6.9e-4	6.74e-4	0.305958629553301	0	NA	3897	1
cg18337512	6	131259221	7.099999999999999e-4	0.001049	0.49851059733265685	0	NA	3897	1
cg18337643	2	152049905	-0.001045	7.9e-4	0.18590695006929947	0	NA	3892	1
cg18337679	17	4487238	-1.8100000000000004e-4	4.18e-4	0.6650043418269658	0	NA	3894	1
cg18337783	1	91180913	0.002208	0.001601	0.16785219762707917	0	NA	3897	1
cg18337986	22	47357328	-0.002451	0.002055	0.23298659967942537	0	NA	3895	1
cg18338027	1	60282150	-0.001288	0.001648	0.4344770835253071	0	NA	3896	1
cg18338064	21	38737860	-1.02e-4	6.01e-4	0.8652325953482491	0	NA	3892	1
cg18338067	5	129082903	6.67e-4	9.78e-4	0.49523636467350973	0	NA	3892	1
cg18338079	10	50587855	0.001256	0.002212	0.5701626748931916	0	NA	3897	1
cg18338105	6	31887817	1.67e-4	9.85e-4	0.8653694369990776	0	NA	3892	1
cg18338194	3	150997371	-1.23e-4	9.75e-4	0.8996101448293763	0	NA	3883	1
cg18338317	20	25201596	0.001972	9.54e-4	0.0387260553983081	0	NA	3897	1
cg18338374	10	134914698	-2.72e-4	4.39e-4	0.535527767090155	0	NA	3895	1
cg18338736	18	52815037	0.0019029999999999997	0.002126	0.3707292593016525	0	NA	3770	1
cg18338808	7	100767998	5.4e-5	3.4e-4	0.8738079103182814	0	NA	3897	1
cg18338853	5	108805840	6.21e-4	9.8e-4	0.5262939426368256	0	NA	3894	1
cg18338953	10	102796290	-0.001122	6.51e-4	0.08479772885747623	0	NA	3895	1
cg18339029	12	105284626	-6.16e-4	8.73e-4	0.4804289437610718	0	NA	3896	1
cg18339118	12	109976321	6.9e-5	0.001011	0.9455872160095251	0	NA	3892	1
cg18339303	7	73922315	-1.71e-4	8.63e-4	0.8429308336476897	0	NA	3897	1
cg18339364	11	62546116	9.59e-4	8.82e-4	0.276903547342241	0	NA	3895	1
cg18339422	16	20817344	5.62e-4	9.11e-4	0.5372977181231744	0	NA	3895	1
cg18339493	17	78681826	0.001184	6.96e-4	0.08891493188607714	0	NA	3896	1
cg18339519	3	105113266	-0.002206	0.0018249999999999998	0.22675232564275805	0	NA	3894	1
cg18339537	5	1832360	0.003002	0.00341	0.378668701672854	0	NA	3896	1
cg18339591	13	94022280	9.09e-4	0.002224	0.6827429370878457	0	NA	3891	1
cg18339631	17	30712240	0.001177	0.001052	0.2632163859512637	0	NA	3893	1
cg18339827	6	31081260	-6.35e-4	8.41e-4	0.4502168775320635	0	NA	3895	1
cg18339969	1	22881309	-1.75e-4	0.001798	0.9224640410399899	0	NA	3896	1
cg18340013	1	93428118	-9.09e-4	0.0018130000000000002	0.6161044655524093	0	NA	3896	1
cg18340020	16	69200838	0.0014430000000000003	0.001065	0.17543999505640112	0	NA	3895	1
cg18340136	10	29908039	-1.79e-4	0.001014	0.8598786822348252	0	NA	3894	1
cg18340488	22	27055042	-2.34e-4	2.61e-4	0.36995816820880695	0	NA	3897	1
cg18340564	19	51550458	0.001448	0.001937	0.45473298824481645	0	NA	3896	1
cg18340578	3	48481933	1.6e-5	3.12e-4	0.9591007702858605	0	NA	3897	1
cg18340586	1	28172993	0.001835	9.88e-4	0.06327026904923268	0	NA	3894	1
cg18340614	9	32627969	5.51e-4	0.002537	0.8280636656041483	0	NA	3884	1
cg18340617	1	165600090	-3.7e-4	2.08e-4	0.07526498803441117	0	NA	3877	1
cg18340923	14	93896401	1.85e-4	0.003406	0.9566834714524546	0	NA	3893	1
cg18340948	20	19717881	-0.003745	0.00142	0.00835629894274309	0	NA	3895	1
cg18340987	2	163175241	2e-6	2.69e-4	0.9940678274356823	0	NA	3897	1
cg18340991	14	69238595	-6.39e-4	9.22e-4	0.48827279710561	0	NA	3895	1
cg18341045	1	24453002	-5.68e-4	0.001499	0.7047478069424041	0	NA	3896	1
cg18341076	4	79845290	-0.001152	9.99e-4	0.2488475280067837	0	NA	3897	1
cg18341081	1	235813361	-1.45e-4	3.6e-4	0.6871117103997282	0	NA	3872	1
cg18341098	6	71122402	0.006027	0.003996	0.1314884420026712	0	NA	3894	1
cg18341263	15	57998584	2.24e-4	9.7e-4	0.8173708658633814	0	NA	3897	1
cg18341480	6	139857684	-6.03e-4	8.12e-4	0.457717325293775	0	NA	3895	1
cg18341492	5	138205665	-0.002014	0.001538	0.1903674588728704	0	NA	3897	1
cg18341508	21	44432941	-1.04e-4	7.03e-4	0.8823921632469212	0	NA	3896	1
cg18341551	4	2420051	-5.9000000000000004e-5	3.16e-4	0.8518889083915069	0	NA	3897	1
cg18341600	6	138098613	-3.53e-4	0.001301	0.7861374299904327	0	NA	3891	1
cg18341626	3	29684415	-6.33e-4	9.95e-4	0.5246585178211598	0	NA	3897	1
cg18341731	5	6793349	-0.001083	8.46e-4	0.20049525464158782	0	NA	3893	1
cg18341736	8	8345217	5.000000000000001e-5	0.00146	0.9726805265517764	0	NA	3897	1
cg18341795	5	139536678	0.001052	8.01e-4	0.18906224125346968	0	NA	3893	1
cg18341851	2	197227769	5.2e-4	9.58e-4	0.5872692383031187	0	NA	3893	1
cg18341901	11	72310165	0.001757	0.001335	0.18813884700941996	0	NA	3897	1
cg18342119	4	186733011	0.00524	0.003385	0.12162087399069163	0	NA	3894	1
cg18342368	22	43123664	6.12e-4	0.00239	0.7978991448239878	0	NA	3897	1
cg18342395	8	130483044	-0.002375	9.65e-4	0.013849635100785532	0	NA	3896	1
cg18342425	13	25337983	-7.22e-4	0.001977	0.7149622693128754	0	NA	3888	1
cg18342552	10	25971086	6.41e-4	0.001553	0.6797901416306329	0	NA	3881	1
cg18342637	2	109065632	-1.23e-4	2.31e-4	0.5944022230245503	0	NA	3893	1
cg18342702	12	65178416	2.24e-4	0.001056	0.8320124713606407	0	NA	3897	1
cg18342789	17	64519405	-1.48e-4	0.001205	0.9022483878343854	0	NA	3897	1
cg18342872	4	177190855	5.35e-4	0.001796	0.7657915572624658	0	NA	3794	1
cg18342914	5	135157097	3.37e-4	7.47e-4	0.651890174425035	0	NA	3895	1
cg18342998	8	38294016	-0.001029	7.7e-4	0.18143044589578824	0	NA	3896	1
cg18343108	17	36997710	-7.46e-4	0.0035790000000000006	0.8348869013123223	0	NA	3879	1
cg18343121	12	132628969	1.1300000000000001e-4	1.46e-4	0.4389469930879968	0	NA	3816	1
cg18343138	16	10722872	-5.75e-4	6.13e-4	0.34823938004694777	0	NA	3894	1
cg18343139	22	48637719	8.92e-4	0.002195	0.6844647848318488	0	NA	3894	1
cg18343482	22	48483350	1.34e-4	8.05e-4	0.8677952525841943	0	NA	3894	1
cg18343506	22	43366212	0.003843	0.001594	0.01591251569359707	0	NA	3896	1
cg18343510	19	10723131	1.82e-4	8.93e-4	0.8385040170282034	0	NA	3896	1
cg18343535	22	41653295	1.57e-4	8.36e-4	0.851034185947154	0	NA	3895	1
cg18343593	12	31812492	-5.27e-4	3.98e-4	0.18546299405596375	0	NA	3894	1
cg18343923	15	77977636	-0.002441	0.00108	0.023809759933677694	0	NA	3897	1
cg18343942	5	42565866	2.2099999999999998e-4	0.001578	0.8886199345870505	0	NA	3895	1
cg18343957	14	48144197	0.0017739999999999998	0.001473	0.22845630905374997	0	NA	3890	1
cg18344020	5	111094068	0.001675	0.001069	0.11714158862182157	0	NA	3846	1
cg18344102	4	55943112	-6.07e-4	0.001846	0.742292449428338	0	NA	3747	1
cg18344193	9	127581188	-3.07e-4	0.001199	0.7979147731942156	0	NA	3894	1
cg18344349	10	131904083	0.001234	8.77e-4	0.15940676473569973	0	NA	3897	1
cg18344365	2	30585859	-8.63e-4	8.21e-4	0.29318643097362374	0	NA	3895	1
cg18344468	9	91182899	4.27e-4	7.31e-4	0.5591319597319213	0	NA	3896	1
cg18344479	4	3023290	1.88e-4	8.46e-4	0.8241408957418852	0	NA	3895	1
cg18344518	1	156541157	0.002123	7.37e-4	0.0039692277608619105	0	NA	3896	1
cg18344580	20	34230453	-2.3e-5	6.41e-4	0.9713768988530359	0	NA	3896	1
cg18344660	10	977570	-3.41e-4	3.21e-4	0.2880971109609046	0	NA	3883	1
cg18345229	14	33126306	0.002084	0.001393	0.1346401864769036	0	NA	3890	1
cg18345453	1	146706193	1.96e-4	0.001311	0.8811557992253054	0	NA	3894	1
cg18345506	14	73603341	5.55e-4	3.7e-4	0.13361440253771603	0	NA	3881	1
cg18345519	3	174811730	-8.110000000000001e-4	0.00111	0.4650047973300095	0	NA	3895	1
cg18345549	12	80737811	6.77e-4	0.0017409999999999997	0.6973819483616702	0	NA	3772	1
cg18345561	15	97403998	0.001625	0.003928	0.6790963630633244	0	NA	3877	1
cg18345781	6	156681298	6.76e-4	7.11e-4	0.34171933802801735	0	NA	3896	1
cg18345827	3	73135216	5.89e-4	4.25e-4	0.16578283020948018	0	NA	3895	1
cg18345963	15	38305305	0.0019400000000000003	0.001331	0.1449644231423853	0	NA	3897	1
cg18346099	13	45479016	6.13e-4	8.72e-4	0.48206718431914297	0	NA	3897	1
cg18346168	22	18111519	6.1e-5	2.14e-4	0.7756083417119324	0	NA	3897	1
cg18346217	16	4081508	0.001445	0.001011	0.1529243631191542	0	NA	3896	1
cg18346273	5	74974249	0.00408	0.001693	0.015955878313158724	0	NA	3897	1
cg18346445	8	107219781	-9.23e-4	0.0018179999999999997	0.6116632083016004	0	NA	3855	1
cg18346481	6	46839676	-0.001127	0.001072	0.29311808598822364	0	NA	3891	1
cg18346506	11	112427265	2.58e-4	9.41e-4	0.7839490573121388	0	NA	3890	1
cg18346582	3	42642896	3.26e-4	2.79e-4	0.24262175626267707	0	NA	3897	1
cg18346693	20	62286145	0.00116	0.001118	0.29947164889812244	0	NA	3896	1
cg18346820	13	73223509	1.01e-4	0.001109	0.9274345555356518	0	NA	3895	1
cg18347033	15	65426458	5.5e-4	0.001625	0.7350154064182903	0	NA	3894	1
cg18347050	3	152965978	-5e-6	0.00157	0.9974589706622262	0	NA	3885	1
cg18347209	2	208669062	2.1e-5	4.3499999999999995e-4	0.9614963913973117	0	NA	3887	1
cg18347227	4	1646718	-2.63e-4	6.42e-4	0.682057342039879	0	NA	3897	1
cg18347305	11	60496605	-0.001621	0.001009	0.10815506552484487	0	NA	3892	1
cg18347332	3	116605431	0.001335	0.001221	0.2742330944147318	0	NA	3893	1
cg18347446	6	151012068	-0.001238	8.66e-4	0.1528429979184927	0	NA	3887	1
cg18347497	8	60442729	0.001084	0.001344	0.41992716254989687	0	NA	3874	1
cg18347534	12	112505565	6.7e-5	8.05e-4	0.9336688070981414	0	NA	3897	1
cg18347626	19	55853812	5.7999999999999994e-5	9.07e-4	0.9490123659148426	0	NA	3894	1
cg18347632	11	29349710	0.002308	0.002259	0.3069271656067293	0	NA	3897	1
cg18347656	14	57359959	-0.001473	0.003877	0.7039951965487116	0	NA	3891	1
cg18347791	3	182386390	1.7e-5	8.949999999999999e-4	0.9848455620617758	0	NA	3896	1
cg18347896	2	175189545	-2.4e-4	0.00118	0.8388303477756613	0	NA	3896	1
cg18348060	12	110465522	-0.001297	0.001417	0.3600267885651981	0	NA	3896	1
cg18348178	20	60876326	-6.93e-4	8.76e-4	0.4288880371361456	0	NA	3890	1
cg18348312	9	134739131	-7.27e-4	6.76e-4	0.28217608671631905	0	NA	3896	1
cg18348388	2	113013150	7.76e-4	0.001503	0.605644385155182	0	NA	3894	1
cg18348753	2	10319765	-5.36e-4	7.96e-4	0.5007139429962294	0	NA	3896	1
cg18348757	22	25580280	-4.56e-4	0.001014	0.652923784337877	0	NA	3896	1
cg18348886	12	40905184	3.15e-4	0.001675	0.8508298509531811	0	NA	3894	1
cg18348952	3	53891842	-8.110000000000001e-4	8.69e-4	0.35068748879388384	0	NA	3890	1
cg18348975	4	39168352	-9.059999999999999e-4	0.001559	0.5611449173634953	0	NA	3885	1
cg18349077	2	112842902	-0.0017000000000000001	0.004672	0.7159551900646939	0	NA	3887	1
cg18349130	10	44934044	-5.99e-4	8.58e-4	0.48509264763690246	0	NA	3896	1
cg18349154	2	115591450	4.5199999999999993e-4	0.001697	0.789967831064867	0	NA	3817	1
cg18349159	1	199036394	0.001082	0.00153	0.47944869639108273	0	NA	3881	1
cg18349175	19	1855612	-2.79e-4	2.46e-4	0.25673316762082493	0	NA	3897	1
cg18349324	16	89154773	-0.001558	9.98e-4	0.11849491050875119	0	NA	3896	1
cg18349420	11	77300239	-0.002879	0.004499	0.5222246222403293	0	NA	3897	1
cg18349522	3	40350605	0.001134	0.001126	0.3138844168440234	0	NA	3893	1
cg18349527	12	48214579	-0.001194	7.6e-4	0.11617042403452842	0	NA	3897	1
cg18349625	15	66977635	3.72e-4	9.19e-4	0.685633487830356	0	NA	3896	1
cg18349637	9	88661458	-0.001144	0.001007	0.25593661570274384	0	NA	3892	1
cg18349668	19	12222481	0.001117	0.001413	0.429226113330095	0	NA	3893	1
cg18349968	16	12937183	-6.29e-4	0.001512	0.6774061315384451	0	NA	3896	1
cg18350442	4	84168444	6.13e-4	9.74e-4	0.5291111409173785	0	NA	3896	1
cg18350594	12	48840451	-8.17e-4	0.001314	0.5340960083375079	0	NA	3897	1
cg18350619	2	211342480	-5.88e-4	0.001405	0.6755776844987127	0	NA	3896	1
cg18350811	13	45543879	9.710000000000001e-4	0.001492	0.5151728308613261	0	NA	3891	1
cg18350877	1	204977637	-0.001397	0.001516	0.3567873758615507	0	NA	3892	1
cg18350885	4	158623024	0.002211	0.0018839999999999998	0.24056855416010034	0	NA	3790	1
cg18350893	2	102720955	7.4e-5	3.3500000000000007e-4	0.825173783927207	0	NA	3864	1
cg18350939	13	113319969	5.11e-4	6.44e-4	0.42749923009171364	0	NA	3897	1
cg18351171	1	220263313	-9e-6	2.25e-4	0.9680931262943385	0	NA	3880	1
cg18351177	2	206547150	-6.99e-4	3.91e-4	0.07382058235360779	0	NA	3883	1
cg18351440	7	30741061	0.0012590000000000001	7.73e-4	0.10337246031595	0	NA	3897	1
cg18351741	2	179317854	4.8399999999999995e-4	0.001536	0.752682565013846	0	NA	3887	1
cg18351805	11	10827563	4.99e-4	0.00285	0.8610107077963312	0	NA	3897	1
cg18351889	11	44966554	-0.0012879999999999999	7.3e-4	0.07766742386331954	0	NA	3895	1
cg18351941	19	58906630	1.13e-4	8.19e-4	0.890261647268784	0	NA	3896	1
cg18352055	14	32239761	9.400000000000001e-5	0.001621	0.953757473556246	0	NA	3826	1
cg18352067	10	123808831	3.1499999999999996e-4	7.82e-4	0.6870855767589431	0	NA	3896	1
cg18352080	1	2004953	-6.57e-4	0.001288	0.6099861915672011	0	NA	3893	1
cg18352315	14	61151093	0.001519	0.002325	0.5135414074225348	0	NA	3895	1
cg18352346	22	43663396	5.23e-4	9.51e-4	0.5823554354918716	0	NA	3895	1
cg18352404	10	6343880	-0.001107	0.001383	0.4234594815245905	0	NA	3894	1
cg18352435	11	17568757	0.001015	0.001457	0.4860300412710853	0	NA	3897	1
cg18352555	10	104153568	-0.001232	0.002206	0.5765187869700696	0	NA	3896	1
cg18352576	1	235116658	1.12e-4	3.01e-4	0.7098235906430944	0	NA	3897	1
cg18352580	17	47903322	-4.99e-4	7.99e-4	0.53227913922239245	0	NA	3896	1
cg18352718	20	4877702	3.01e-4	0.001072	0.7788763968548402	0	NA	3890	1
cg18352965	11	108744134	-0.0034370000000000004	0.002071	0.09699801998507103	0	NA	3843	1
cg18352995	11	61722539	7.910000000000001e-4	0.001043	0.4482179844512739	0	NA	3888	1
cg18353028	8	65669513	0.002287	0.001536	0.13650519918729243	0	NA	3894	1
cg18353095	2	198947272	-3.51e-4	0.001227	0.7748294332804199	0	NA	3896	1
cg18353180	1	183132422	-0.001505	0.001099	0.17086591679362365	0	NA	3893	1
cg18353259	5	108832981	5.08e-4	0.001436	0.7235184187835464	0	NA	3888	1
cg18353572	20	47339547	-5.6e-5	6.41e-4	0.9303825855338881	0	NA	3895	1
cg18353661	7	2250448	9.68e-4	4.99e-4	0.052394304451630666	0	NA	3851	1
cg18353713	6	35310441	4.83e-4	5.01e-4	0.3350099015571067	0	NA	3894	1
cg18353747	13	30963558	8.809999999999998e-4	0.001039	0.3964765646013282	0	NA	3894	1
cg18353801	14	22849960	-1.99e-4	0.0018229999999999998	0.9130750117371564	0	NA	3893	1
cg18353912	10	80692953	-0.0019040000000000003	8.2e-4	0.020235562396357633	0	NA	3891	1
cg18353994	11	124567012	5.06e-4	8.26e-4	0.5401469435715551	0	NA	3897	1
cg18354041	10	2834411	0.001963	0.001846	0.2876095311790826	0	NA	3894	1
cg18354094	12	128675264	-6.24e-4	0.001519	0.681221703568589	0	NA	3896	1
cg18354262	6	41706841	-6.31e-4	7.22e-4	0.3821393737663225	0	NA	3896	1
cg18354290	2	238918200	-6.95e-4	8.88e-4	0.43382817325883005	0	NA	3892	1
cg18354430	5	90676163	1.5000000000000002e-5	2.08e-4	0.9425100829510614	0	NA	3799	1
cg18354596	9	74490922	0.002264	0.001339	0.0908723247574831	0	NA	3894	1
cg18354598	5	177905606	8.12e-4	8.920000000000001e-4	0.36265698936559715	0	NA	3892	1
cg18354625	12	1500768	9.730000000000001e-4	6.69e-4	0.14583278923911627	0	NA	3896	1
cg18354633	6	109755894	-3.57e-4	5.61e-4	0.5245394364353131	0	NA	3896	1
cg18354714	12	54891655	-1.08e-4	2.29e-4	0.6372011036779384	0	NA	3895	1
cg18354777	10	1153885	9.5e-5	9.55e-4	0.9207599934259949	0	NA	3897	1
cg18354780	17	72879418	-0.001206	0.001797	0.5021450227851316	0	NA	3891	1
cg18355060	10	14967150	-0.002571	0.001844	0.1632416328095378	0	NA	3799	1
cg18355101	1	116833111	3.89e-4	0.001154	0.736050270571405	0	NA	3894	1
cg18355137	5	60348758	-0.001668	0.001688	0.3230783791130794	0	NA	3868	1
cg18355160	1	80342329	-4.62e-4	0.001069	0.6656108797074838	0	NA	3893	1
cg18355176	17	78408064	5.98e-4	0.001282	0.640887232886167	0	NA	3892	1
cg18355285	14	93193922	-5.99e-4	7.27e-4	0.40997707434208563	0	NA	3897	1
cg18355304	12	125612412	2.37e-4	8.49e-4	0.7801282217130742	0	NA	3897	1
cg18355353	5	92280039	-4e-6	0.001694	0.9981159768138057	0	NA	3859	1
cg18355540	11	85427884	-6.17e-4	0.001501	0.681029057322962	0	NA	3871	1
cg18355936	1	18030034	3.9899999999999994e-4	0.001594	0.8023447809115797	0	NA	3889	1
cg18355997	20	35504335	0.001403	8.99e-4	0.11861274894916408	0	NA	3894	1
cg18356123	14	55119290	2.45e-4	0.00146	0.8667341562271386	0	NA	3896	1
cg18356198	1	218302320	5.25e-4	0.001333	0.6936929225113494	0	NA	3896	1
cg18356257	16	1027041	3.71e-4	9.7e-4	0.7021096424092991	0	NA	3895	1
cg18356337	2	145459205	-4.68e-4	0.0012	0.6965365469280352	0	NA	3895	1
cg18356343	20	21961893	-0.00196	0.002846	0.49102096695156217	0	NA	3886	1
cg18356475	17	29760584	-1.1900000000000002e-4	4.1e-4	0.7716296517294476	0	NA	3895	1
cg18356679	6	126068737	-4.8e-4	0.001068	0.6531155782382696	0	NA	3828	1
cg18356935	22	19053992	9.57e-4	7.66e-4	0.2115380899013754	0	NA	3897	1
cg18357188	16	58631732	0.001091	7.28e-4	0.13397058681835253	0	NA	3897	1
cg18357279	5	152603339	0.001477	0.001767	0.403222402130059	0	NA	3878	1
cg18357341	13	37108005	-2.68e-4	0.001022	0.7931434167062694	0	NA	3894	1
cg18357393	6	74189775	0.00211	9.77e-4	0.030798034104638692	0	NA	3889	1
cg18357443	4	188096267	-0.001256	0.0019070000000000003	0.5101358892883889	0	NA	3895	1
cg18357560	1	65755818	-8.73e-4	0.001343	0.5156681733279074	0	NA	3896	1
cg18357618	12	123293578	-0.002799	0.001577	0.07591621200506629	0	NA	3891	1
cg18357804	2	182440073	7.66e-4	7.63e-4	0.31541146437908973	0	NA	3897	1
cg18357911	12	12889955	-0.0016059999999999998	0.001501	0.284640300835181	0	NA	3896	1
cg18357914	11	9352582	-6.87e-4	8.1e-4	0.39635547004649274	0	NA	3895	1
cg18358007	17	29921160	-9.61e-4	8.86e-4	0.2780766508435125	0	NA	3886	1
cg18358057	20	4174205	-2.4e-4	8.2e-4	0.7697645211269509	0	NA	3892	1
cg18358098	17	80818109	5.65e-4	0.002797	0.8399150471606784	0	NA	3896	1
cg18358155	12	113609660	2.22e-4	8.89e-4	0.8028048299075646	0	NA	3896	1
cg18358650	16	50307938	-1.04e-4	5.18e-4	0.8408767008741883	0	NA	3896	1
cg18358709	1	145716705	-8.09e-4	7.43e-4	0.2762292691179928	0	NA	3897	1
cg18358767	18	35005733	3.7e-5	9.64e-4	0.9693833174393723	0	NA	3890	1
cg18358871	8	41547818	-5.36e-4	7.06e-4	0.4477288596271674	0	NA	3897	1
cg18358965	18	56468042	3.95e-4	0.001637	0.8093264456050078	0	NA	3893	1
cg18359015	22	45590808	0.00152	0.001955	0.43686760529036794	0	NA	3894	1
cg18359017	11	5538958	0.001673	0.001018	0.10029638174498638	0	NA	3895	1
cg18359044	6	71900580	4.81e-4	8.429999999999999e-4	0.5682835263736599	0	NA	3873	1
cg18359087	1	47783868	-2.42e-4	8.1e-4	0.7651190281026985	0	NA	3896	1
cg18359132	8	70745760	1.8e-4	3.06e-4	0.5563743704269067	0	NA	3895	1
cg18359192	17	4073254	-7.370000000000001e-4	8.09e-4	0.36229472237780663	0	NA	3896	1
cg18359338	21	43517592	0.003061	0.002521	0.2246710879341557	0	NA	3799	1
cg18359367	15	81195587	9.719999999999999e-4	9.08e-4	0.28440124549735835	0	NA	3896	1
cg18359411	1	215592770	0.004787	0.003135	0.12677251294696823	0	NA	3889	1
cg18359540	7	2641732	4.28e-4	8.59e-4	0.6183051783415108	0	NA	3897	1
cg18359575	1	32721190	5.38e-4	8.04e-4	0.50339710026508655	0	NA	3884	1
cg18359578	10	79057367	-0.0015560000000000003	0.001208	0.1977183009628373	0	NA	3895	1
cg18359770	19	28977480	0.001844	0.001045	0.07763214208578971	0	NA	3889	1
cg18359780	3	25004763	-0.001925	0.001331	0.14809840498753996	0	NA	3892	1
cg18359827	1	25580410	-5.1e-4	7.35e-4	0.4877590030028602	0	NA	3897	1
cg18359985	3	119741800	-8.5e-5	6.54e-4	0.8965906215659303	0	NA	3895	1
cg18360045	11	134228792	-2.54e-4	9.59e-4	0.7911179079694985	0	NA	3896	1
cg18360159	1	203043725	-3.54e-4	8.99e-4	0.6937502227804312	0	NA	3897	1
cg18360264	5	129673348	-0.0031499999999999996	0.001742	0.07056505478189931	0	NA	3809	1
cg18360270	9	131384418	3.4e-5	7.87e-4	0.9655404844744447	0	NA	3891	1
cg18360336	3	16181597	-0.004786	0.002469	0.05256997705229595	0	NA	3885	1
cg18360492	14	96718148	-9.7e-5	0.001018	0.9240885581365496	0	NA	3893	1
cg18360579	5	112825266	2.0299999999999997e-4	2.8e-4	0.4684520304253897	0	NA	3894	1
cg18360586	2	27148194	-0.001184	8.32e-4	0.15471385728632658	0	NA	3896	1
cg18360726	8	125437857	1.67e-4	2.57e-4	0.5158178997362024	0	NA	3882	1
cg18360734	17	8288033	5.78e-4	0.001373	0.6737726327163727	0	NA	3897	1
cg18360900	12	53581353	-2.99e-4	8.13e-4	0.7130419976700646	0	NA	3887	1
cg18360920	6	150157524	-0.001634	0.001245	0.18936841362749698	0	NA	3897	1
cg18360961	10	79369549	-4.06e-4	0.00182	0.8234756385420847	0	NA	3816	1
cg18360994	7	1647709	-2.68e-4	0.001303	0.8370415057330641	0	NA	3861	1
cg18361081	17	46385350	-9.94e-4	6.92e-4	0.150883950392981	0	NA	3892	1
cg18361162	7	25255671	0.001382	0.00125	0.2688996898255184	0	NA	3895	1
cg18361203	4	62239714	-9.9e-4	0.001944	0.6105705107152213	0	NA	3733	1
cg18361375	5	159329972	0.001485	0.00163	0.36227274667214576	0	NA	3885	1
cg18361401	18	73986591	3.89e-4	8.5e-4	0.6472060287486083	0	NA	3896	1
cg18361426	11	40359260	-2.2e-4	0.001562	0.8879923368803305	0	NA	3897	1
cg18361608	11	105327864	5.69e-4	0.001555	0.7144274593232554	0	NA	3890	1
cg18361663	16	34741311	0.001073	0.003331	0.7473576300425517	0	NA	3897	1
cg18361712	8	10855155	0.002673	0.002005	0.18247697918678493	0	NA	3896	1
cg18361786	12	938623	-0.001108	0.001133	0.3281066282015476	0	NA	3897	1
cg18361792	1	200624550	-6.85e-4	7.73e-4	0.37553248582147797	0	NA	3897	1
cg18361892	18	56383450	3.29e-4	6.58e-4	0.6170750774519739	0	NA	3896	1
cg18361915	6	36035212	9.08e-4	9.89e-4	0.35856699124290764	0	NA	3896	1
cg18361925	4	140452594	2.4e-5	0.001162	0.9835216281674065	0	NA	3891	1
cg18361948	3	142803105	8.3e-4	8.86e-4	0.3488642326069839	0	NA	3894	1
cg18361974	18	47429702	0.001969	0.001123	0.07954378862182136	0	NA	3896	1
cg18362067	10	103455603	-5.57e-4	8.97e-4	0.5346267634393425	0	NA	3897	1
cg18362096	1	54159583	-8.81e-4	7e-4	0.20818517233769993	0	NA	3866	1
cg18362112	5	50669876	0.005864	0.00322	0.06858891977728865	0	NA	3894	1
cg18362325	20	51649472	-0.001123	0.004294	0.7936855810006466	0	NA	3894	1
cg18362410	11	10878706	-1.2199999999999998e-4	2.43e-4	0.6156269949949515	0	NA	3897	1
cg18362486	11	111649972	9.04e-4	9.92e-4	0.3621424240566693	0	NA	3894	1
cg18362558	13	26796131	-6.83e-4	6.23e-4	0.272943928137594	0	NA	3887	1
cg18362641	3	156392245	-1.35e-4	5.27e-4	0.7978219020038142	0	NA	3884	1
cg18362648	14	68053119	-2.45e-4	9.79e-4	0.8023898737770072	0	NA	3896	1
cg18362821	13	40467126	3.45e-4	6.39e-4	0.5892617886272544	0	NA	3894	1
cg18362956	16	50415928	-3.36e-4	6.610000000000001e-4	0.6112284371357646	0	NA	3895	1
cg18362986	6	72244099	-0.002047	0.0017729999999999998	0.2482787152135716	0	NA	3758	1
cg18362989	8	144333156	-9.77e-4	7.22e-4	0.17599634584129148	0	NA	3897	1
cg18363129	9	117130097	5.38e-4	7.49e-4	0.4725778445523647	0	NA	3896	1
cg18363177	12	112119530	-0.001786	0.001414	0.2065591906305282	0	NA	3882	1
cg18363226	7	132741882	0.003358	0.001671	0.044476178325508244	0	NA	3896	1
cg18363294	2	30123943	0.001968	0.003499	0.5738119039964409	0	NA	3891	1
cg18363394	3	87326427	-8e-4	0.001868	0.6684578157465748	0	NA	3732	1
cg18363564	3	51861905	-6.88e-4	0.002494	0.7826540084147537	0	NA	3893	1
cg18363644	15	49181511	6.3e-5	8.549999999999999e-4	0.9412616628068942	0	NA	3892	1
cg18363721	3	39424765	2.9e-4	3.89e-4	0.45596873440614394	0	NA	3883	1
cg18363752	10	133272638	-0.003086	0.002152	0.15156801947817433	0	NA	3891	1
cg18363810	5	95595421	3.96e-4	4.15e-4	0.3399738782687635	0	NA	3894	1
cg18364113	3	119545044	-6.65e-4	7.17e-4	0.3536796584285143	0	NA	3895	1
cg18364371	14	56819014	-0.002327	0.001404	0.09743713482404168	0	NA	3888	1
cg18364453	17	76750126	9.15e-4	0.001964	0.641297140613126	0	NA	3896	1
cg18364498	11	129725053	2.12e-4	0.001049	0.8398407090576895	0	NA	3891	1
cg18364522	22	25216648	-4.03e-4	8.53e-4	0.6366054971384318	0	NA	3892	1
cg18364528	9	130548848	3.2e-4	2.48e-4	0.19693867995204573	0	NA	3860	1
cg18364697	11	110461904	0.001379	0.001073	0.19872878526404264	0	NA	3897	1
cg18364968	3	69063335	1.64e-4	9.58e-4	0.8640743866869285	0	NA	3893	1
cg18365027	17	45882254	-0.00132	0.00213	0.5354432588837306	0	NA	3894	1
cg18365029	1	208126333	2.43e-4	6.9e-4	0.7247078396781228	0	NA	3882	1
cg18365041	12	56491916	3.82e-4	8.949999999999999e-4	0.6695136121739529	0	NA	3848	1
cg18365124	6	131003264	-0.001484	0.001431	0.2997185966112089	0	NA	3895	1
cg18365130	8	101966801	1.29e-4	0.001045	0.9017547436441711	0	NA	3897	1
cg18365155	1	199194051	8.12e-4	0.001084	0.4538105010438143	0	NA	3897	1
cg18365377	7	80275884	1.9500000000000002e-4	0.001035	0.8505585556460489	0	NA	3896	1
cg18365421	5	132148668	-0.0018800000000000002	0.002518	0.45529037297145436	0	NA	3857	1
cg18365534	3	48317374	-2.99e-4	0.001533	0.8453597541674689	0	NA	3897	1
cg18365556	9	99801530	-7e-5	2.4400000000000002e-4	0.774200187925369	0	NA	3783	1
cg18365622	3	13036914	-4.87e-4	7.03e-4	0.48846935686321424	0	NA	3893	1
cg18365757	5	176830143	0.001105	0.001361	0.4168472857308468	0	NA	3865	1
cg18365765	3	73000527	0.001268	0.001284	0.323378502658339	0	NA	3809	1
cg18365888	18	51546905	0.001085	0.001715	0.5269602284633281	0	NA	3889	1
cg18365932	9	129368449	-8.07e-4	9.75e-4	0.407844776600978	0	NA	3893	1
cg18365938	18	55254600	-4.58e-4	9.04e-4	0.6124094241577678	0	NA	3896	1
cg18365960	10	118643262	2.3800000000000004e-4	0.00114	0.8346262852214823	0	NA	3895	1
cg18366158	20	61902529	1.66e-4	7.41e-4	0.8227405018441998	0	NA	3897	1
cg18366449	4	157563625	0.00202	0.001131	0.07409439082294203	0	NA	3896	1
cg18366490	1	157399912	-0.0018089999999999998	0.001526	0.23583871805202325	0	NA	3895	1
cg18366596	16	480928	0.001997	0.001391	0.15109973883559394	0	NA	3894	1
cg18366597	4	41158671	-0.001239	0.001048	0.2371057615303828	0	NA	3896	1
cg18366639	11	14096911	0.001654	0.001124	0.14114777320099137	0	NA	3897	1
cg18366651	14	23305239	2.88e-4	7.89e-4	0.7150972149072288	0	NA	3896	1
cg18366742	12	101604314	4.380000000000001e-4	0.001245	0.7249828368330016	0	NA	3897	1
cg18366758	5	141586503	-0.002259	0.003581	0.5281520927237857	0	NA	3888	1
cg18367014	6	89580647	-1.17e-4	6.42e-4	0.855392036199343	0	NA	3891	1
cg18367206	1	230490567	0.001472	9.22e-4	0.11037067302477403	0	NA	3895	1
cg18367255	19	16607391	8.35e-4	7.71e-4	0.2788043931618784	0	NA	3894	1
cg18367291	6	17932936	6.04e-4	9.2e-4	0.5114884848801023	0	NA	3889	1
cg18367319	1	156919067	-2.75e-4	6.88e-4	0.6893706397717939	0	NA	3893	1
cg18367467	16	31265116	1.45e-4	3.64e-4	0.6903709939481804	0	NA	3896	1
cg18367480	9	15422353	8.33e-4	6.01e-4	0.1657397905748698	0	NA	3895	1
cg18367488	11	47937934	0.001148	8.25e-4	0.16406926834873461	0	NA	3897	1
cg18367645	9	124942306	-9.090000000000001e-4	8.34e-4	0.2757448360644234	0	NA	3897	1
cg18367720	12	27707079	3.52e-4	0.001087	0.7460689781346161	0	NA	3897	1
cg18367727	6	167810961	0.001044	9.43e-4	0.2682485409144631	0	NA	3896	1
cg18367858	3	46001244	-1.79e-4	8.62e-4	0.8354970973173881	0	NA	3886	1
cg18368112	16	65158238	-4.51e-4	0.001871	0.8095182491959348	0	NA	3897	1
cg18368157	1	7213863	1.97e-4	8.39e-4	0.8143613773554382	0	NA	3897	1
cg18368162	11	119997584	-3.88e-4	8.02e-4	0.6285345410391038	0	NA	3897	1
cg18368271	7	92411749	-4.4099999999999993e-4	8.87e-4	0.6190610585669992	0	NA	3897	1
cg18368344	20	35154589	4.31e-4	7.24e-4	0.5516403712492559	0	NA	3897	1
cg18368368	1	234827725	3e-5	0.001204	0.9801212124540444	0	NA	3896	1
cg18368377	11	105078924	-0.003063	0.001344	0.022666003813095706	0	NA	3897	1
cg18368453	7	1665479	0.001272	0.001465	0.38525235067402086	0	NA	3897	1
cg18368565	13	52533943	-0.0013029999999999997	0.001573	0.4074703525206507	0	NA	3896	1
cg18368595	20	57248508	1.5e-4	8.84e-4	0.8652592413706813	0	NA	3895	1
cg18368646	6	131228731	-0.004119	0.003008	0.1708903941744244	0	NA	3892	1
cg18368658	15	40785717	0.001912	0.001893	0.3124775739688657	0	NA	3895	1
cg18368730	17	16351660	-0.001011	7.46e-4	0.17534496392952184	0	NA	3897	1
cg18368742	12	128752573	-0.001704	0.001021	0.09512689135338666	0	NA	3897	1
cg18368820	7	150497367	2.3e-4	5.15e-4	0.6551624933700947	0	NA	3882	1
cg18369011	6	143254637	-5.49e-4	0.001612	0.7334267753692034	0	NA	3883	1
cg18369033	4	128732728	7.07e-4	0.001445	0.624648181328881	0	NA	3839	1
cg18369084	17	1975877	0.002894	7.07e-4	4.2518115067336e-5	0	NA	3892	1
cg18369465	17	16395926	0.001708	0.002211	0.43981767746659955	0	NA	3896	1
cg18369474	3	65387541	0.001138	0.002016	0.5724246996928348	0	NA	3893	1
cg18369597	6	53155555	5.73e-4	0.001379	0.6777623811634459	0	NA	3895	1
cg18369659	3	52562204	8.89e-4	8.640000000000001e-4	0.3035101330778814	0	NA	3892	1
cg18369671	1	210827641	0.001212	9.1e-4	0.18290352465462095	0	NA	3894	1
cg18369748	7	43541717	5.57e-4	0.001743	0.7492988908383236	0	NA	3859	1
cg18369881	16	52005037	-3.82e-4	9.1e-4	0.6746460161265989	0	NA	3894	1
cg18369908	5	74893119	-4.67e-4	0.001247	0.7080332513636264	0	NA	3876	1
cg18370452	1	199253077	8.91e-4	0.001246	0.47455449388964893	0	NA	3895	1
cg18370663	11	61022496	2.85e-4	8.5e-4	0.7374032306184113	0	NA	3896	1
cg18370700	5	2212396	8.73e-4	0.00193	0.6510301099588872	0	NA	3894	1
cg18370772	8	25935291	8.819999999999999e-4	0.0017310000000000001	0.6103793303919018	0	NA	3897	1
cg18370776	13	95190074	-0.00119	0.001384	0.3898846397748333	0	NA	3894	1
cg18370778	12	64845191	4.1499999999999995e-4	7.42e-4	0.5759575471310996	0	NA	3896	1
cg18370880	3	37172162	2.88e-4	0.001074	0.7885789151053411	0	NA	3894	1
cg18371071	5	151151145	1.49e-4	4.7e-4	0.7512274579311635	0	NA	3895	1
cg18371078	2	242181070	0.001275	0.001102	0.24727755080718566	0	NA	3894	1
cg18371186	11	99196712	3.48e-4	0.00202	0.8632195863242438	0	NA	3894	1
cg18371293	20	3997524	0.001963	0.001832	0.28394172705951076	0	NA	3897	1
cg18371304	19	45295599	9.66e-4	9.630000000000001e-4	0.315805250394451	0	NA	3893	1
cg18371380	13	101596621	9.71e-4	0.001107	0.3804076472977222	0	NA	3895	1
cg18371408	17	72684895	4.79e-4	7.94e-4	0.5463260544650914	0	NA	3897	1
cg18371469	3	40954597	-3.6e-5	9.72e-4	0.9704554747028916	0	NA	3895	1
cg18371479	16	73599318	2.0900000000000004e-4	0.0023680000000000003	0.9296699228143314	0	NA	3897	1
cg18371729	21	40383277	-7.16e-4	0.001094	0.5128032676280112	0	NA	3896	1
cg18371789	19	45116368	-5.4e-4	8.94e-4	0.5458257940927285	0	NA	3895	1
cg18371928	6	119392951	0.002057	0.001045	0.04901961154992705	0	NA	3897	1
cg18372013	17	43925288	-1.85e-4	7.16e-4	0.7961137365940175	0	NA	3896	1
cg18372055	12	26124025	1.77e-4	0.001038	0.8646010251488144	0	NA	3893	1
cg18372089	6	4610696	-7.1e-4	9.66e-4	0.46234579870218745	0	NA	3896	1
cg18372286	11	64672797	-2.2e-5	8.72e-4	0.9798720202684584	0	NA	3886	1
cg18372518	16	24266747	-0.0037280000000000004	0.003633	0.3048212679256628	0	NA	3893	1
cg18372632	3	33155361	-2.1e-4	1.89e-4	0.2665205258050108	0	NA	3897	1
cg18372897	8	74651918	-2.85e-4	0.001044	0.7848620512080445	0	NA	3894	1
cg18372943	17	66938348	4.2399999999999995e-4	8.77e-4	0.628764638047393	0	NA	3895	1
cg18373141	4	101051088	0.002893	0.002027	0.15351292899341862	0	NA	3881	1
cg18373438	9	102228107	-0.001058	7.77e-4	0.1733092007621362	0	NA	3896	1
cg18373491	4	53617893	2.59e-4	4.29e-4	0.546023428817426	0	NA	3897	1
cg18373668	16	75609060	-0.0017369999999999998	0.001292	0.17881026865828203	0	NA	3896	1
cg18373996	1	12520950	-1.36e-4	6.48e-4	0.833764030303094	0	NA	3894	1
cg18374048	1	32122530	-0.001602	8.649999999999999e-4	0.0640225028138688	0	NA	3897	1
cg18374107	12	113745524	0.00149	9.66e-4	0.12296596356798985	0	NA	3897	1
cg18374195	11	134143000	-0.001572	0.001304	0.22800205383836403	0	NA	3891	1
cg18374217	6	44191135	9.1e-5	2.75e-4	0.7407131549185675	0	NA	3894	1
cg18374220	15	81293256	-3.93e-4	3.14e-4	0.21071844111618104	0	NA	3889	1
cg18374265	19	36343523	-8.36e-4	0.001638	0.6097863091716558	0	NA	3895	1
cg18374287	1	169455244	1.04e-4	2.41e-4	0.6660792132367834	0	NA	3815	1
cg18374304	3	13740541	1.04e-4	0.001883	0.9559544207683978	0	NA	3892	1
cg18374944	2	10794586	-3.31e-4	0.00127	0.7943779131090553	0	NA	3897	1
cg18375152	20	24753039	0.002569	0.001967	0.1915356152277022	0	NA	3891	1
cg18375153	3	186926414	-0.001117	7.97e-4	0.16106292033143615	0	NA	3897	1
cg18375187	7	56049030	-1.88e-4	8.67e-4	0.8283332897060345	0	NA	3894	1
cg18375201	8	6566175	-1.66e-4	3.51e-4	0.6362599295833942	0	NA	3897	1
cg18375547	2	16843879	2.8e-5	0.001145	0.9804903569848665	0	NA	3895	1
cg18375700	17	42975879	-6.41e-4	0.002382	0.7878515028325956	0	NA	3890	1
cg18375839	3	52914226	-0.001739	8.48e-4	0.040295435557785246	0	NA	3897	1
cg18375974	14	92355854	-0.0027759999999999994	0.002261	0.21953132253639654	0	NA	3896	1
cg18376010	8	103949701	-0.001105	0.001209	0.360728145934554	0	NA	3897	1
cg18376017	15	91407407	-0.001216	9.2e-4	0.18625503367534135	0	NA	3895	1
cg18376037	2	68339494	0.001473	8.76e-4	0.09266450717629664	0	NA	3895	1
cg18376178	15	70976695	7.14e-4	0.001341	0.594422340766046	0	NA	3885	1
cg18376397	17	14099577	-6.59e-4	0.001336	0.6218264340849808	0	NA	3894	1
cg18376437	12	119554976	0.002034	7.69e-4	0.008169248674764155	0	NA	3894	1
cg18376568	14	76164217	-2.01e-4	0.001447	0.8895227814560676	0	NA	3891	1
cg18376619	8	22626630	-1.56e-4	9.25e-4	0.8660730125024592	0	NA	3896	1
cg18376669	3	10651127	0.003563	0.002278	0.11779612689440214	0	NA	3896	1
cg18376927	3	71024206	-0.0033080000000000006	0.001668	0.047343594470764014	0	NA	3893	1
cg18376954	19	17021648	-0.001564	8.56e-4	0.06768431378628274	0	NA	3886	1
cg18376997	16	2301673	5.05e-4	3.67e-4	0.1688148846301484	0	NA	3828	1
cg18377161	12	113910601	8.7e-5	6.6e-4	0.8951281050341434	0	NA	3875	1
cg18377174	2	55846091	2.3800000000000004e-4	3.05e-4	0.43519791294505444	0	NA	3882	1
cg18377217	18	24128539	-2.11e-4	2.91e-4	0.46839932740112367	0	NA	3894	1
cg18377381	22	22297505	-0.001304	5.27e-4	0.013346641632494901	0	NA	3896	1
cg18377603	19	34656344	2.75e-4	6.12e-4	0.6531817869296395	0	NA	3897	1
cg18377609	11	73718441	2.08e-4	9.049999999999999e-4	0.8182205661765252	0	NA	3896	1
cg18377670	2	220326041	0.0017010000000000003	0.001558	0.27492790432666947	0	NA	3897	1
cg18377764	14	66869995	-6.1e-4	6.58e-4	0.3538997066865611	0	NA	3895	1
cg18377815	3	46786654	-1.2200000000000001e-4	7.91e-4	0.877424331716889	0	NA	3897	1
cg18377857	5	81144352	-0.001049	0.001189	0.37763946872223964	0	NA	3892	1
cg18377866	3	193965288	0.005459	0.001641	8.790297388306357e-4	0	NA	3897	1
cg18377924	10	99178117	0.001087	0.001403	0.43847655240676775	0	NA	3897	1
cg18378013	9	136604000	6.89e-4	9.27e-4	0.4573256027839119	0	NA	3879	1
cg18378122	14	96207674	-9.82e-4	0.001385	0.47830879494224804	0	NA	3894	1
cg18378175	10	17686700	-3.83e-4	3.39e-4	0.25856324341365916	0	NA	3896	1
cg18378267	12	116716358	4.4e-4	9.91e-4	0.6570455021399764	0	NA	3897	1
cg18378352	4	147097549	-1.37e-4	3.56e-4	0.7003622885900089	0	NA	3890	1
cg18378372	5	102594994	3.23e-4	2.81e-4	0.2503637995467354	0	NA	3798	1
cg18378418	10	62728041	0.0012	0.001052	0.2540012762160714	0	NA	3897	1
cg18378563	20	60254704	0.002302	0.002397	0.33687047734809167	0	NA	3894	1
cg18378755	6	109787646	-5.19e-4	7.05e-4	0.4616271174820436	0	NA	3893	1
cg18379042	10	52163138	-0.001673	0.001034	0.10566509875867558	0	NA	3893	1
cg18379063	3	146140376	-7.27e-4	0.001343	0.588283322420691	0	NA	3889	1
cg18379116	5	168510722	-1.35e-4	0.001412	0.9238310652336876	0	NA	3888	1
cg18379150	17	75223815	5.51e-4	9.06e-4	0.5430762080729109	0	NA	3895	1
cg18379222	4	88189044	-2.01e-4	0.001625	0.9015589024591452	0	NA	3895	1
cg18379332	16	79124177	0.002193	0.001214	0.0708519730345517	0	NA	3793	1
cg18379532	20	17973048	-3.89e-4	9.93e-4	0.6952487094267132	0	NA	3893	1
cg18379569	16	78709131	-0.0032269999999999994	0.001226	0.008484963266948059	0	NA	3896	1
cg18379668	7	111002888	-8.26e-4	0.002195	0.7066865982447341	0	NA	3737	1
cg18379793	13	111868162	3.849999999999999e-4	0.001084	0.7224651957810666	0	NA	3896	1
cg18379819	2	98583534	-0.002434	0.001849	0.18804410419718562	0	NA	3881	1
cg18379838	6	134629266	0.002621	0.001374	0.05644692674829562	0	NA	3894	1
cg18379850	15	52851536	-0.002061	0.001066	0.05318744934530918	0	NA	3894	1
cg18379970	20	39044151	5.6e-5	0.001086	0.9588750073469334	0	NA	3883	1
cg18380060	11	70042273	-2.67e-4	3.11e-4	0.3906048947102054	0	NA	3895	1
cg18380260	11	105946808	-2.65e-4	0.001891	0.888551357428134	0	NA	3894	1
cg18380280	13	97879261	-0.001175	9.79e-4	0.23006000959422124	0	NA	3896	1
cg18380306	7	23586593	2.73e-4	0.001646	0.8682697851352716	0	NA	3897	1
cg18380318	19	54930361	1.19e-4	7.21e-4	0.8689057736195042	0	NA	3896	1
cg18380497	17	45863253	-0.002254	0.001978	0.2544801271889285	0	NA	3897	1
cg18380528	1	237204939	8.29e-4	0.003975	0.8347968457974746	0	NA	3890	1
cg18380562	8	82556169	2.18e-4	0.001372	0.8737538626297854	0	NA	3896	1
cg18380573	15	73049146	-8.61e-4	7.3e-4	0.23821821755509653	0	NA	3896	1
cg18380967	4	143618578	-0.002155	0.001437	0.13370455660722722	0	NA	3878	1
cg18381040	1	152333201	-9.97e-4	0.001425	0.48414645692128444	0	NA	3896	1
cg18381057	22	48476932	0.001074	0.001012	0.2885695677909462	0	NA	3892	1
cg18381208	3	183735261	1.0599999999999999e-4	2.77e-4	0.7019633632939373	0	NA	3843	1
cg18381298	14	23626375	-3.28e-4	7.62e-4	0.666871098520023	0	NA	3894	1
cg18381315	4	140578041	-0.004263	0.002885	0.13950336360147364	0	NA	3897	1
cg18381465	8	124544229	-1.9e-5	8.59e-4	0.982353235601383	0	NA	3889	1
cg18381573	1	52042032	-8.15e-4	0.001246	0.5130518279655412	0	NA	3895	1
cg18381827	18	77962183	-5.26e-4	9.02e-4	0.559793297102509	0	NA	3897	1
cg18382139	14	91294621	1.49e-4	2.41e-4	0.5364057696245644	0	NA	3897	1
cg18382261	22	26908008	-5.34e-4	5.42e-4	0.3245062693770727	0	NA	3885	1
cg18382273	7	107541782	-0.002535	0.001623	0.11830627883040144	0	NA	3843	1
cg18382690	21	43689616	2.74e-4	5.01e-4	0.5844431844979068	0	NA	3897	1
cg18382831	3	138191900	-3.48e-4	8.69e-4	0.6888175191024897	0	NA	3896	1
cg18382862	12	132075990	6.28e-4	0.001433	0.6612112630555262	0	NA	3896	1
cg18383690	11	77012783	0.001497	0.001315	0.2549522244826738	0	NA	3895	1
cg18383835	10	124131698	0.001554	0.001052	0.13962570198055904	0	NA	3892	1
cg18383872	16	83024127	-0.003089	0.001981	0.11892220323794704	0	NA	3893	1
cg18384274	10	1989915	0.002655	0.001034	0.01023762274018077	0	NA	3894	1
cg18384358	22	50315159	-7.69e-4	8.01e-4	0.33703008251827826	0	NA	3895	1
cg18384381	4	129255754	8.97e-4	8.73e-4	0.3041891287247548	0	NA	3896	1
cg18384385	8	86264242	6.7e-5	0.00122	0.9562037654720161	0	NA	3897	1
cg18384578	3	150583654	-0.001151	0.001084	0.2883228036455724	0	NA	3896	1
cg18384845	15	79185317	-6.3e-5	8.640000000000001e-4	0.9418724311660736	0	NA	3895	1
cg18384890	5	157002978	7.38e-4	6.57e-4	0.2613153382105506	0	NA	3874	1
cg18384910	2	241514768	-3.17e-4	7.68e-4	0.679782155138149	0	NA	3893	1
cg18385050	18	53069251	0.001348	0.002138	0.5283702560816553	0	NA	3893	1
cg18385125	22	20047139	1.69e-4	9.12e-4	0.8529882341498061	0	NA	3895	1
cg18385411	15	66225659	-0.001951	7.9e-4	0.013525654963349162	0	NA	3892	1
cg18385447	10	106027915	-0.001815	0.001045	0.08241504474480346	0	NA	3893	1
cg18385500	11	77909933	-7.759999999999999e-4	8.35e-4	0.35271222918471623	0	NA	3896	1
cg18385624	6	193889	0.001181	0.001616	0.46489104118498137	0	NA	3890	1
cg18385659	3	110559919	-3.63e-4	0.001476	0.8057325811166706	0	NA	3897	1
cg18385770	1	197326326	-0.002882	0.002215	0.1932144163601793	0	NA	3896	1
cg18386117	4	151807590	-3.35e-4	0.001133	0.7674781394128422	0	NA	3896	1
cg18386149	4	20543156	-9.59e-4	0.002142	0.6543607581821911	0	NA	3808	1
cg18386166	6	72037886	-1.26e-4	8.04e-4	0.8754683473462137	0	NA	3897	1
cg18386168	13	113655884	8.2e-5	5.81e-4	0.8877625261509995	0	NA	3895	1
cg18386186	7	108456819	-1.0900000000000002e-4	0.001071	0.9189360293701796	0	NA	3893	1
cg18386304	21	44741771	2.89e-4	9.36e-4	0.7575035785672999	0	NA	3895	1
cg18386431	7	43175785	0.001373	0.001158	0.23575464560089418	0	NA	3897	1
cg18386451	6	15642056	1.79e-4	8.429999999999999e-4	0.8318442158756975	0	NA	3897	1
cg18386508	21	28185816	0.003929	0.001115	4.254584954115996e-4	0	NA	3896	1
cg18386544	12	5979643	-4.9e-4	7.21e-4	0.4967503907758712	0	NA	3896	1
cg18387129	16	68109504	-7.98e-4	8.81e-4	0.3650476098577917	0	NA	3895	1
cg18387231	9	90173487	5.35e-4	9.520000000000002e-4	0.5741331955346949	0	NA	3895	1
cg18387260	3	162459139	4.48e-4	9.760000000000001e-4	0.6462223938193143	0	NA	3897	1
cg18387316	2	227002371	4.56e-4	0.00185	0.8053056640297686	0	NA	3884	1
cg18387338	7	26591438	-0.001102	0.001719	0.5214769511838531	0	NA	3897	1
cg18387478	3	56191973	1e-6	3.15e-4	0.9974670373948864	0	NA	3896	1
cg18387515	12	46049237	0.001983	0.001249	0.11236094943085967	0	NA	3881	1
cg18387537	2	230165650	-0.00127	0.00135	0.34683773548954844	0	NA	3762	1
cg18387732	20	22359732	-0.001398	9.61e-4	0.1457427356450237	0	NA	3893	1
cg18387899	5	10412395	-9.23e-4	9.65e-4	0.33883145863489483	0	NA	3892	1
cg18388074	7	111627981	8.07e-4	9.08e-4	0.37412857269335853	0	NA	3897	1
cg18388138	2	152887874	0.0016769999999999999	0.001113	0.1318776875419147	0	NA	3896	1
cg18388274	13	74352882	7.4e-4	9.59e-4	0.440329381354768	0	NA	3894	1
cg18388393	8	92867229	-7.6e-4	0.003347	0.8203700756346546	0	NA	3896	1
cg18388475	3	24417731	-0.001515	0.001503	0.3134621280821718	0	NA	3895	1
cg18388671	5	145755702	-6.3e-5	0.001083	0.953611826700343	0	NA	3896	1
cg18388724	15	67413724	1.7e-4	1.75e-4	0.3313349065031325	0	NA	3895	1
cg18388840	11	100490454	0.001484	0.001595	0.3521601246567862	0	NA	3795	1
cg18388989	7	155664384	-4.46e-4	8.58e-4	0.60319355529268	0	NA	3894	1
cg18388998	7	30182596	-1.09e-4	8.699999999999999e-4	0.9002960615050452	0	NA	3893	1
cg18389238	5	134467000	5.1e-5	8.34e-4	0.9512388899644706	0	NA	3895	1
cg18389601	16	788268	-0.001649	0.004203	0.6948078946383636	0	NA	3894	1
cg18389630	1	15892271	-0.00132	0.001247	0.2898090981075504	0	NA	3889	1
cg18389854	18	20012686	6.86e-4	0.001113	0.5376620930918246	0	NA	3895	1
cg18389956	2	162983395	-2.5e-5	7.52e-4	0.9734794676310569	0	NA	3896	1
cg18389987	11	58910326	-9e-6	2.84e-4	0.9747191574052005	0	NA	3853	1
cg18390203	12	13132607	0.001924	0.0019	0.31123617029067735	0	NA	3806	1
cg18390263	4	129571004	0.002578	0.002099	0.21937043256110075	0	NA	3897	1
cg18390364	2	145425562	-3.55e-4	0.00093000000000000005	0.7026687445301858	0	NA	3896	1
cg18390393	1	204014837	-0.001415	0.001263	0.26256533431793166	0	NA	3896	1
cg18390406	12	109981110	3.05e-4	0.001026	0.7662596543014748	0	NA	3894	1
cg18390496	17	6440181	9.019999999999999e-4	8.46e-4	0.28633602012037035	0	NA	3892	1
cg18390596	9	117691764	-2.84e-4	8.509999999999999e-4	0.7385870606357325	0	NA	3895	1
cg18390655	15	93856275	-0.002324	0.002169	0.2839619715148463	0	NA	3897	1
cg18390724	16	15814921	1.17e-4	9.169999999999998e-4	0.8984734711837862	0	NA	3895	1
cg18390727	8	3233041	0.001177	0.002139	0.5821430240849323	0	NA	3885	1
cg18390895	18	62377281	0.002122	0.001366	0.12031788522665622	0	NA	3893	1
cg18390918	19	16796500	-5.74e-4	0.001314	0.6622316710075946	0	NA	3895	1
cg18391131	15	42126752	2.1700000000000002e-4	9.01e-4	0.80967640804489	0	NA	3894	1
cg18391238	17	73902746	-5.9e-4	9.209999999999999e-4	0.5217773780121295	0	NA	3897	1
cg18391247	20	422550	-2.74e-4	7.91e-4	0.7290444050269587	0	NA	3891	1
cg18391362	6	36766678	-9.31e-4	7.83e-4	0.23443313364335477	0	NA	3895	1
cg18391491	17	72410845	0.001898	0.002043	0.352875642118971	0	NA	3891	1
cg18391577	16	731596	0.001229	0.001341	0.3594150675418004	0	NA	3896	1
cg18391638	1	237838057	0.001161	0.001625	0.4749418309552845	0	NA	3878	1
cg18391753	16	793817	0.001285	0.00111	0.24700376978156005	0	NA	3893	1
cg18391817	1	26350559	9.289999999999999e-4	8.909999999999999e-4	0.297111020967582	0	NA	3895	1
cg18391842	3	196669506	4.55e-4	3.81e-4	0.23238968403600832	0	NA	3879	1
cg18392131	15	40375705	-0.001133	8.62e-4	0.188716624991815	0	NA	3896	1
cg18392135	1	8973670	-4.42e-4	0.001024	0.666002627341453	0	NA	3895	1
cg18392201	3	142522114	-9.310000000000001e-4	0.001142	0.4149369903129133	0	NA	3897	1
cg18392215	16	68272860	-1.41e-4	9.44e-4	0.8812660959072767	0	NA	3891	1
cg18392242	11	32338931	-8.81e-4	6.29e-4	0.16132297083766595	0	NA	3896	1
cg18392343	7	56034817	6.21e-4	8.02e-4	0.43874499981004744	0	NA	3894	1
cg18392348	21	43735760	-6.9e-5	8.53e-4	0.9355286589136432	0	NA	3897	1
cg18392357	2	102803624	0.001491	0.001755	0.3955627233158884	0	NA	3896	1
cg18392521	17	37608872	1.66e-4	8.28e-4	0.8411027803600322	0	NA	3897	1
cg18392531	3	155135041	-8.65e-4	9.8e-4	0.3774237502849106	0	NA	3896	1
cg18392798	2	102407455	5.56e-4	0.001197	0.6422934491513248	0	NA	3896	1
cg18392888	22	37506635	0.001423	0.001016	0.16133654809890402	0	NA	3897	1
cg18392999	6	139043760	4.13e-4	0.001092	0.7052782161630697	0	NA	3896	1
cg18393017	8	23651954	8.149999999999999e-4	0.002323	0.7257088129210683	0	NA	3890	1
cg18393022	3	49044985	1.4e-5	3.26e-4	0.9657455481729975	0	NA	3808	1
cg18393040	15	37392605	-5.76e-4	4.14e-4	0.16413315595709255	0	NA	3897	1
cg18393176	5	171663554	0.00174	0.00122	0.15380210462415222	0	NA	3895	1
cg18393186	11	73003490	-5.65e-4	7.68e-4	0.46192723931895113	0	NA	3887	1
cg18393210	15	45801841	-0.001518	0.001299	0.2425683657493545	0	NA	3895	1
cg18393302	17	34035847	-0.001492	9.41e-4	0.11284204129828608	0	NA	3890	1
cg18393699	12	97301106	-1.37e-4	2.76e-4	0.6196285821464759	0	NA	3885	1
cg18393717	10	17552431	-1.46e-4	8.29e-4	0.8602029666255148	0	NA	3892	1
cg18393977	16	10462969	-0.001422	0.001004	0.1566775441092828	0	NA	3896	1
cg18393994	4	139645894	-3.11e-4	0.001169	0.7902089038586136	0	NA	3896	1
cg18394136	4	16750397	-3.61e-4	0.00131	0.782876419235493	0	NA	3892	1
cg18394211	1	94485278	5.69e-4	8.679999999999998e-4	0.5121266073560113	0	NA	3895	1
cg18394235	2	33359059	-0.002075	0.001195	0.0824928365487274	0	NA	3882	1
cg18394319	20	33104147	-1.75e-4	2.26e-4	0.4387319525237732	0	NA	3893	1
cg18394331	15	57600635	8.75e-4	9.67e-4	0.3655393521083261	0	NA	3884	1
cg18394522	10	111716537	-0.001462	0.001196	0.22155336535366865	0	NA	3894	1
cg18394637	5	145386494	6.03e-4	0.001058	0.56871616271959	0	NA	3893	1
cg18394684	3	46224928	-4.4e-5	0.001003	0.96500930832074	0	NA	3895	1
cg18394689	12	132825114	4.59e-4	0.001318	0.7276487370697036	0	NA	3895	1
cg18394845	5	172731192	-5.49e-4	0.001871	0.769196573275611	0	NA	3896	1
cg18394986	16	20096035	0.001903	0.00155	0.21954385879123714	0	NA	3893	1
cg18395065	5	1564749	7.81e-4	8.98e-4	0.3844586503086741	0	NA	3894	1
cg18395206	22	45969923	4.53e-4	7.41e-4	0.540977141290097	0	NA	3896	1
cg18395269	18	60827075	-0.001599	9.380000000000001e-4	0.08825210069983075	0	NA	3896	1
cg18395324	19	38319891	3.55e-4	0.001072	0.7405261126150589	0	NA	3897	1
cg18395341	1	62609440	-0.001099	0.001003	0.2732044524591331	0	NA	3896	1
cg18395472	8	33186141	5.37e-4	7.61e-4	0.48040553598898905	0	NA	3895	1
cg18395482	8	16921653	-0.001589	0.001359	0.24230610768867433	0	NA	3887	1
cg18395668	22	46931294	-8.37e-4	7.46e-4	0.2618692793850503	0	NA	3890	1
cg18395736	21	40317711	-1.66e-4	0.001151	0.8853248411415044	0	NA	3896	1
cg18395781	4	189120188	-0.003835	0.002112	0.06939884852996651	0	NA	3897	1
cg18395911	6	34725023	4.79e-4	2.3800000000000004e-4	0.04415619612464353	0	NA	3897	1
cg18396093	18	46682098	-2e-6	0.001152	0.998614784444465	0	NA	3896	1
cg18396275	17	42392875	6.099999999999999e-5	3.3500000000000007e-4	0.8555124477730147	0	NA	3849	1
cg18396644	19	50382351	-1.52e-4	8.93e-4	0.8648428124370118	0	NA	3882	1
cg18397050	7	7782188	-0.002086	0.001271	0.10075022414428603	0	NA	3884	1
cg18397193	3	109521852	0.001188	0.001674	0.47790419797937317	0	NA	3895	1
cg18397278	21	47688169	-7.4e-5	8.36e-4	0.92946597487073	0	NA	3897	1
cg18397280	1	220311352	-0.002958	0.001729	0.08711517726219896	0	NA	3868	1
cg18397528	17	7816510	-7.47e-4	5.54e-4	0.17753765555074827	0	NA	3877	1
cg18397618	14	65130039	-8.01e-4	0.00125	0.5216526329414275	0	NA	3881	1
cg18397648	11	74907740	6.2e-4	7.62e-4	0.41584646307470596	0	NA	3896	1
cg18397657	6	109080520	-1.52e-4	7.17e-4	0.8321113866511544	0	NA	3896	1
cg18397665	5	177533843	-1.81e-4	0.001009	0.8576349923084143	0	NA	3894	1
cg18397770	6	116772693	3.2e-4	5.45e-4	0.557098964828202	0	NA	3893	1
cg18397790	1	26506352	7.38e-4	8.94e-4	0.4090858783361629	0	NA	3897	1
cg18397833	12	64928571	-4.6e-4	7.44e-4	0.5363910666815146	0	NA	3887	1
cg18397877	14	72906773	-1.62e-4	3.23e-4	0.6159855140674771	0	NA	3895	1
cg18397885	9	16112635	9.47e-4	8.3e-4	0.2538849645358568	0	NA	3897	1
cg18397964	16	23677364	-9.77e-4	9.85e-4	0.32125695798969994	0	NA	3895	1
cg18398019	2	123621225	0.002503	0.003234	0.43895200300018744	0	NA	3889	1
cg18398192	6	34427849	4.93e-4	5.04e-4	0.327987975095863	0	NA	3888	1
cg18398245	13	53315045	9.66e-4	0.001025	0.3459679154994137	0	NA	3896	1
cg18398267	16	57079183	9.72e-4	7.6e-4	0.20091559047025573	0	NA	3897	1
cg18398326	2	98344704	6.27e-4	0.001263	0.6195860871757426	0	NA	3890	1
cg18398498	21	45617391	1.33e-4	0.001137	0.9068802653154776	0	NA	3895	1
cg18398505	14	80698821	0.002037	0.001394	0.14394340208888692	0	NA	3893	1
cg18398599	22	41639573	-0.001227	7.82e-4	0.1166354249140375	0	NA	3895	1
cg18398702	2	170998578	2.2000000000000003e-4	0.001461	0.8803056244562139	0	NA	3894	1
cg18398846	20	55203204	0.001146	0.001385	0.40798951662232497	0	NA	3893	1
cg18399056	14	69509517	2.88e-4	6.38e-4	0.6516936029804841	0	NA	3890	1
cg18399354	17	47539905	-0.0014069999999999998	0.001066	0.1868726051039787	0	NA	3895	1
cg18399544	8	17767590	9.15e-4	9.41e-4	0.33086660085188824	0	NA	3867	1
cg18399629	2	32946576	0.001382	0.001176	0.23992668267116188	0	NA	3897	1
cg18399896	17	73894017	1.55e-4	7.53e-4	0.8369133219654514	0	NA	3896	1
cg18399898	10	91091681	9.4e-5	0.001077	0.9304493643269114	0	NA	3895	1
cg18399959	16	80607708	-4.67e-4	8.03e-4	0.5608569508236491	0	NA	3897	1
cg18399988	15	65271505	6.27e-4	8.15e-4	0.4417003086196026	0	NA	3897	1
cg18400151	1	229438686	0.001313	0.001562	0.40057822967134865	0	NA	3877	1
cg18400331	2	75860973	7.08e-4	0.001382	0.6084403563814722	0	NA	3892	1
cg18400471	20	48885160	8.39e-4	9.01e-4	0.35175654684308993	0	NA	3895	1
cg18400526	20	10459394	-0.00196	9.34e-4	0.03586090542463068	0	NA	3897	1
cg18400586	13	98654197	-0.001445	0.001266	0.25370757880546285	0	NA	3896	1
cg18400668	6	4021191	6.74e-4	0.001705	0.6926156566660391	0	NA	3895	1
cg18400691	3	141176944	-9.79e-4	0.001092	0.3699750252572972	0	NA	3892	1
cg18401168	3	148097626	-0.001172	0.001861	0.5288457689896622	0	NA	3852	1
cg18401210	7	98285115	-6.65e-4	0.001405	0.635992307998003	0	NA	3897	1
cg18401380	18	47624608	-6.92e-4	0.001457	0.634823663749231	0	NA	3897	1
cg18401422	11	62414292	1.08e-4	2.31e-4	0.6401189686168529	0	NA	3894	1
cg18401534	7	5710286	8.73e-4	0.001009	0.38692184629761717	0	NA	3896	1
cg18401658	22	47150540	2.61e-4	4.6599999999999994e-4	0.5754208904720396	0	NA	3897	1
cg18401753	17	19967192	0.003961	0.002913	0.17390380644632708	0	NA	3896	1
cg18401981	10	76870904	2.2399999999999997e-4	5.13e-4	0.6623672457206488	0	NA	3897	1
cg18402103	3	72059061	0.001034	0.001131	0.3605932770013109	0	NA	3895	1
cg18402182	2	72562550	3.87e-4	8.699999999999999e-4	0.6564443570233733	0	NA	3896	1
cg18402315	4	6836696	7.51e-4	0.00101	0.4571400735953254	0	NA	3894	1
cg18402325	12	129294960	-0.002391	0.001776	0.17821101353471616	0	NA	3896	1
cg18402326	10	134314814	-7.6e-5	9.35e-4	0.9352165573229877	0	NA	3893	1
cg18402368	12	3258213	0.001042	0.001026	0.30982250507311393	0	NA	3895	1
cg18402516	19	51626812	5.14e-4	4.65e-4	0.26899654970290493	0	NA	3894	1
cg18402546	8	80681464	-0.004002	0.002495	0.10871228568222167	0	NA	3894	1
cg18402590	21	37631948	-0.001224	0.001304	0.3479103149773888	0	NA	3882	1
cg18402623	20	34974070	-0.001092	0.001279	0.39322023403186895	0	NA	3897	1
cg18402804	3	193546492	3e-5	8.23e-4	0.9709219478247108	0	NA	3882	1
cg18402973	4	37717801	-5.3e-5	0.0012349999999999998	0.9657693076322912	0	NA	3890	1
cg18403006	8	130695235	-0.00133	0.001013	0.18920590141425533	0	NA	3896	1
cg18403238	12	88536170	-5.58e-4	4.44e-4	0.20884172910142484	0	NA	3892	1
cg18403283	9	95442214	-1.35e-4	8.22e-4	0.8695472696270166	0	NA	3896	1
cg18403292	4	41816912	-0.006685	0.00289	0.020714460052485773	0	NA	3896	1
cg18403454	6	162598897	3.2e-5	7.55e-4	0.9661924985697966	0	NA	3896	1
cg18403833	2	214598842	-1.72e-4	0.001723	0.9204825573674484	0	NA	3880	1
cg18404040	5	119575120	-0.002442	0.001445	0.09103457468414354	0	NA	3887	1
cg18404058	8	38656780	3.43e-4	6.9e-4	0.6191175126771133	0	NA	3897	1
cg18404080	6	150349091	-3.82e-4	0.001288	0.7667842415144088	0	NA	3897	1
cg18404184	10	26849371	0.00137	0.001023	0.1805060814734097	0	NA	3897	1
cg18404213	10	104563029	-0.001035	9.65e-4	0.2834780693934802	0	NA	3896	1
cg18404346	14	105775930	2.56e-4	7.26e-4	0.724375531204603	0	NA	3896	1
cg18404963	1	220511208	5.48e-4	7.66e-4	0.47435900929432206	0	NA	3895	1
cg18405037	7	2606820	0.001607	0.001905	0.3989099836620823	0	NA	3897	1
cg18405169	19	6670847	-7.86e-4	8.42e-4	0.3505661608828291	0	NA	3897	1
cg18405339	2	113995091	-0.0015559999999999999	0.001149	0.17566586146120433	0	NA	3896	1
cg18405465	12	96933132	1.38e-4	8.45e-4	0.8702715189544963	0	NA	3896	1
cg18405551	1	110169394	6.44e-4	8.66e-4	0.457088874679904	0	NA	3896	1
cg18405559	17	53766782	-0.002862	0.001697	0.09169845775084967	0	NA	3892	1
cg18405580	7	103629099	1.52e-4	6.38e-4	0.8116914536324799	0	NA	3897	1
cg18405643	17	19313402	-0.001869	7.92e-4	0.018282400416754267	0	NA	3897	1
cg18405915	4	96345480	6.3e-4	0.001267	0.6190215312063925	0	NA	3896	1
cg18405981	16	51664162	-7.48e-4	0.002654	0.7780671689133617	0	NA	3897	1
cg18406053	7	96921015	-9.78e-4	0.001208	0.4181685851258658	0	NA	3893	1
cg18406055	8	117815238	-3.07e-4	0.002115	0.8845895489160737	0	NA	3896	1
cg18406064	2	1623990	-7.65e-4	7.54e-4	0.31030185207102146	0	NA	3893	1
cg18406151	5	65285349	-0.001732	0.001916	0.36601311368636574	0	NA	3876	1
cg18406182	21	30516390	-9.64e-4	0.001153	0.4031100160378491	0	NA	3895	1
cg18406231	7	130537349	6.46e-4	0.001429	0.651222603023034	0	NA	3872	1
cg18406241	2	178059070	1.7600000000000002e-4	0.001161	0.8795075967509325	0	NA	3889	1
cg18406338	16	87445524	-0.001502	9.26e-4	0.10479687391704	0	NA	3895	1
cg18406442	7	93578985	-0.0018059999999999999	0.001827	0.32290502120028547	0	NA	3835	1
cg18406457	19	32514009	0.0038310000000000006	0.003346	0.2522302043765343	0	NA	3897	1
cg18406471	16	31469372	-3.24e-4	5.17e-4	0.5308608495969815	0	NA	3896	1
cg18406510	1	15851352	-4.2e-4	5.11e-4	0.41112367690395224	0	NA	3864	1
cg18406533	1	45254619	-4.96e-4	8.59e-4	0.5636587387144105	0	NA	3895	1
cg18406554	10	133029556	-0.002045	0.001748	0.24203780624564328	0	NA	3894	1
cg18406560	1	230486771	8.98e-4	7.7e-4	0.2435199439518795	0	NA	3890	1
cg18406747	1	59324055	9.88e-4	0.0011	0.369088624977251	0	NA	3895	1
cg18407008	8	42235992	-6.29e-4	0.001244	0.6131185168776665	0	NA	3890	1
cg18407256	2	65221102	0.001324	0.001386	0.33944271383545765	0	NA	3894	1
cg18407292	1	3840092	4.42e-4	0.001104	0.6888896737016026	0	NA	3893	1
cg18407499	4	46534428	-0.001397	0.0018389999999999997	0.44746263667924374	0	NA	3787	1
cg18407723	17	39204009	-1.7e-5	0.001328	0.9897863952677914	0	NA	3894	1
cg18407818	11	82782646	-3.81e-4	5.38e-4	0.47883445397716085	0	NA	3894	1
cg18407878	10	551788	-0.0031950000000000004	0.001716	0.06261886308353966	0	NA	3895	1
cg18407959	11	76828697	8.89e-4	9.72e-4	0.36039690413524883	0	NA	3896	1
cg18408081	11	86733542	-2.44e-4	0.001462	0.8674529311131252	0	NA	3897	1
cg18408264	1	12494280	0.004723	0.002297	0.03976707630353891	0	NA	3895	1
cg18408283	1	68387546	-0.00107	0.002398	0.6554490480255262	0	NA	3896	1
cg18408289	12	57997927	-2.4100000000000003e-4	9.7e-4	0.8037834601233204	0	NA	3890	1
cg18408335	18	3305544	-0.0015069999999999999	0.001678	0.36913598776723205	0	NA	3897	1
cg18408399	7	156724873	0.002323	8.35e-4	0.005401905960584461	0	NA	3888	1
cg18408489	11	121408726	4.56e-4	0.001119	0.6836358724799494	0	NA	3895	1
cg18408676	19	50836940	-9.83e-4	7.09e-4	0.1656065464981258	0	NA	3896	1
cg18408836	5	27708818	7.2e-5	8.94e-4	0.935810239439393	0	NA	3885	1
cg18408873	12	122240842	-3.21e-4	5.7e-4	0.5733273713151992	0	NA	3867	1
cg18409343	20	35294888	-4.7e-5	0.001265	0.9703620961906447	0	NA	3896	1
cg18409406	3	39850505	-6.82e-4	5.69e-4	0.23068584278599683	0	NA	3895	1
cg18409646	12	32685592	-4.62e-4	4.8800000000000004e-4	0.3437808078765632	0	NA	3895	1
cg18409654	7	20371435	-1.7e-5	3.52e-4	0.9614807770758601	0	NA	3829	1
cg18409707	2	204854688	-0.003249	0.001831	0.07599036590956433	0	NA	3893	1
cg18409760	8	93075906	0.002323	7.93e-4	0.0033963663870981127	0	NA	3897	1
cg18409784	2	38103501	-8.79e-4	7.88e-4	0.26464382768426037	0	NA	3897	1
cg18409839	3	45164698	4.1900000000000005e-4	8.39e-4	0.6174947648944626	0	NA	3897	1
cg18409858	1	10558663	-2.35e-4	9.93e-4	0.812923209698813	0	NA	3893	1
cg18409914	5	158381069	-0.001003	0.001277	0.4321987937813019	0	NA	3897	1
cg18409999	2	26992082	-3.64e-4	6.3e-4	0.5634141602556502	0	NA	3893	1
cg18410020	20	49526241	1.62e-4	9.89e-4	0.8698871588643089	0	NA	3894	1
cg18410117	6	90645081	-4.44e-4	8.54e-4	0.6031288680213818	0	NA	3896	1
cg18410166	3	49459591	-8.850000000000002e-4	0.001087	0.4155490393031268	0	NA	3883	1
cg18410226	16	3019186	2.87e-4	2.31e-4	0.21408007578695296	0	NA	3873	1
cg18410341	3	72360163	-6.65e-4	9.41e-4	0.4797560341295981	0	NA	3895	1
cg18410356	1	36831858	8.68e-4	0.001394	0.533502334415425	0	NA	3886	1
cg18410511	10	73540867	-4.1099999999999996e-4	8.61e-4	0.6331115477660947	0	NA	3895	1
cg18410551	1	44170237	4.2e-4	7.53e-4	0.5770021854407008	0	NA	3897	1
cg18410662	18	44731083	-8.9e-5	8.66e-4	0.9181444342335829	0	NA	3897	1
cg18410718	3	126810543	2.37e-4	8.44e-4	0.7788594413113623	0	NA	3897	1
cg18410843	4	8167510	-5.67e-4	6.56e-4	0.3874070363342257	0	NA	3897	1
cg18411015	4	55650446	-0.0036770000000000006	0.001855	0.04745571478617189	0	NA	3895	1
cg18411197	10	119245797	-2.4e-5	7.69e-4	0.9751025731111704	0	NA	3883	1
cg18411427	15	91919331	-5.22e-4	8.22e-4	0.525404612350436	0	NA	3894	1
cg18411429	14	77270823	4.68e-4	8.23e-4	0.5695928198529123	0	NA	3897	1
cg18411563	11	34667873	-0.001302	0.001192	0.27470922267011005	0	NA	3895	1
cg18411574	20	56176372	-0.002315	8.640000000000001e-4	0.007375463752080496	0	NA	3882	1
cg18411655	14	71815175	-0.00219	0.001684	0.19343819892910258	0	NA	3815	1
cg18411728	14	35591675	-2.83e-4	2.88e-4	0.3257851974100669	0	NA	3897	1
cg18411827	22	23412613	-7.38e-4	4.49e-4	0.10024799018271734	0	NA	3887	1
cg18411994	14	59824955	-9.9e-4	7.62e-4	0.19387097911231518	0	NA	3897	1
cg18412059	16	18996128	-0.001575	0.001006	0.11744079971867931	0	NA	3895	1
cg18412068	10	114561000	7.85e-4	8.52e-4	0.3568617210333325	0	NA	3896	1
cg18412092	9	111620722	0.003227	0.002801	0.24928469191980313	0	NA	3895	1
cg18412227	16	1705793	-0.001356	7.06e-4	0.05477207683166619	0	NA	3897	1
cg18412521	6	31220536	0.001519	0.001742	0.3832158936150185	0	NA	3894	1
cg18412762	17	6414222	0.001143	7.89e-4	0.1474299853672399	0	NA	3897	1
cg18412983	14	105234691	-6.39e-4	0.001538	0.6777944744854727	0	NA	3893	1
cg18413028	8	125944476	0.0018369999999999999	0.00114	0.10709180297069791	0	NA	3892	1
cg18413285	15	66586378	-5.1e-5	2.19e-4	0.8158571422009673	0	NA	3897	1
cg18413505	1	205773519	0.001341	8.22e-4	0.10280871545786532	0	NA	3896	1
cg18413548	1	23846884	0.001082	9.81e-4	0.27004620075907215	0	NA	3892	1
cg18413607	3	123368152	6.27e-4	8.509999999999999e-4	0.4612559903366387	0	NA	3896	1
cg18413948	6	41021017	-3.8e-5	6.09e-4	0.9502463871329963	0	NA	3897	1
cg18414019	13	99156719	-6.000000000000001e-5	0.001281	0.9626420178572676	0	NA	3896	1
cg18414025	18	10194974	-8.92e-4	7.61e-4	0.2411400826302773	0	NA	3894	1
cg18414032	17	74748831	5.47e-4	0.001131	0.6286393985110046	0	NA	3896	1
cg18414238	5	45578708	0.002801	0.001528	0.06678544362732294	0	NA	3894	1
cg18414281	20	42081054	0.001109	0.001568	0.4793984513915626	0	NA	3864	1
cg18414379	12	120972610	-2.24e-4	2.22e-4	0.31297031361034094	0	NA	3845	1
cg18414440	7	123197844	0.001845	7.22e-4	0.010606532637389185	0	NA	3808	1
cg18414488	17	27198308	-0.0016070000000000001	8.69e-4	0.06442143126763326	0	NA	3895	1
cg18414668	5	149758835	1.57e-4	7.51e-4	0.8344056202997564	0	NA	3895	1
cg18414791	22	35627516	-0.001319	0.002203	0.5493536113416921	0	NA	3894	1
cg18414877	17	72734261	2.3199999999999997e-4	2.32e-4	0.3173105078629141	0	NA	3894	1
cg18415096	4	3599794	-0.001128	0.001569	0.4721845104475029	0	NA	3894	1
cg18415182	14	55519073	3.24e-4	2.95e-4	0.27207129233814675	0	NA	3895	1
cg18415205	18	53748062	2.1599999999999996e-4	0.001246	0.8623726024667803	0	NA	3892	1
cg18415350	15	42787436	-3.3e-5	2.3e-4	0.8859124789193076	0	NA	3895	1
cg18415551	10	12842711	0.001095	0.001185	0.3554599544450838	0	NA	3892	1
cg18415576	5	36274190	-7.8e-4	7.3e-4	0.28529811835887375	0	NA	3896	1
cg18415626	4	95174425	-0.002546	0.001838	0.16599092155826695	0	NA	3732	1
cg18415676	20	5931437	8.500000000000002e-5	1.95e-4	0.6629111455726034	0	NA	3897	1
cg18415708	16	708496	2.19e-4	8.74e-4	0.8021449682608347	0	NA	3897	1
cg18415723	4	6557561	-0.001306	0.00218	0.5491178250160217	0	NA	3897	1
cg18416041	5	67818380	-1.83e-4	7.35e-4	0.8033765677643466	0	NA	3897	1
cg18416058	19	18468410	-0.001117	8.66e-4	0.19710679400925196	0	NA	3895	1
cg18416097	22	39788527	8.55e-4	6.45e-4	0.184978392077357	0	NA	3890	1
cg18416239	3	195928322	9.66e-4	7.74e-4	0.212008347262144	0	NA	3896	1
cg18416314	12	49677692	-8.73e-4	0.001026	0.39483757529532	0	NA	3896	1
cg18416362	7	36631464	6.99e-4	7.77e-4	0.36832575762762654	0	NA	3894	1
cg18416374	1	8384261	0.001455	9.95e-4	0.14365585276400625	0	NA	3895	1
cg18416705	4	106630264	-1.99e-4	2.53e-4	0.43153874197374253	0	NA	3896	1
cg18416734	2	36924820	-0.006044	0.002339	0.009765888891754487	0	NA	3881	1
cg18416829	11	111896264	5.300000000000001e-5	2.9600000000000004e-4	0.8578952584449098	0	NA	3852	1
cg18416936	11	19599630	-8.33e-4	7.39e-4	0.25965838809676794	0	NA	3894	1
cg18417217	17	68037130	-0.00126	0.001195	0.2917028859884141	0	NA	3896	1
cg18417227	7	40906421	-8.339999999999999e-4	0.001607	0.6037750614625473	0	NA	3893	1
cg18417325	4	171665003	8.7e-5	8.42e-4	0.9177047047786837	0	NA	3897	1
cg18417449	21	35996251	0.001664	9.26e-4	0.0723393915474517	0	NA	3896	1
cg18417502	9	129060036	8.9e-4	0.001107	0.4214115828979604	0	NA	3890	1
cg18417505	2	241498911	-0.001244	8.33e-4	0.13533320389129205	0	NA	3897	1
cg18417535	16	2762826	9.76e-4	0.001441	0.49821092063554123	0	NA	3897	1
cg18417710	16	23838022	-2.75e-4	3.91e-4	0.48185335376004834	0	NA	3893	1
cg18417829	4	5889654	0.001106	0.001637	0.49927803733968545	0	NA	3831	1
cg18417941	1	59841351	-1.43e-4	4.87e-4	0.7690372124735725	0	NA	3895	1
cg18418238	3	171489254	4.94e-4	0.001588	0.7557374306378385	0	NA	3895	1
cg18418265	13	31490680	1.94e-4	8.77e-4	0.8249299619785934	0	NA	3897	1
cg18418331	6	65488422	0.004148	0.001663	0.01262102960862223	0	NA	3897	1
cg18418369	15	52121447	9.710000000000001e-4	8.69e-4	0.2638334664953306	0	NA	3897	1
cg18418481	20	24460433	-3.79e-4	8.24e-4	0.6455510646072924	0	NA	3896	1
cg18418523	2	219993334	0.001033	7.3e-4	0.15704841488662177	0	NA	3895	1
cg18418570	17	36176065	-9.17e-4	6.610000000000001e-4	0.16535274708713094	0	NA	3897	1
cg18418642	19	19448009	4.8e-4	7.76e-4	0.5362084336278748	0	NA	3895	1
cg18418706	20	55828599	0.001846	0.002007	0.35768733577720957	0	NA	3892	1
cg18418707	20	23488162	5.95e-4	8.74e-4	0.49601195240251134	0	NA	3889	1
cg18418833	17	9572889	1.6e-5	0.001667	0.9923419574290003	0	NA	3894	1
cg18418979	20	35992311	-7.2e-4	9.760000000000001e-4	0.46069378289769264	0	NA	3897	1
cg18419018	2	10100961	2.31e-4	0.001395	0.8684785173520351	0	NA	3893	1
cg18419022	18	7164781	-0.001319	0.001983	0.5059521220864085	0	NA	3894	1
cg18419125	5	162866149	-1.98e-4	0.002018	0.9218394303214912	0	NA	3897	1
cg18419251	4	38117499	1.8e-4	0.001016	0.8593785083843308	0	NA	3889	1
cg18419549	12	51784414	0.001304	7.05e-4	0.06436467619852962	0	NA	3896	1
cg18419651	13	45629921	4.23e-4	7.2e-4	0.5568679504631782	0	NA	3889	1
cg18419716	5	76254194	-0.001042	0.002327	0.6543070346572735	0	NA	3869	1
cg18419744	3	115538349	-2.45e-4	0.001153	0.8317254347697761	0	NA	3894	1
cg18419982	22	32036098	-3.7e-4	0.001208	0.7593827936367803	0	NA	3884	1
cg18420087	14	93510084	-4.06e-4	9.58e-4	0.6717119826569027	0	NA	3888	1
cg18420183	8	141781703	-0.001391	0.001105	0.2080940795944041	0	NA	3892	1
cg18420188	1	97004052	9.95e-4	0.001879	0.5964329929672028	0	NA	3891	1
cg18420229	12	85270863	-0.004423	0.002936	0.13194620631453266	0	NA	3886	1
cg18420301	14	81790497	0.001011	8.59e-4	0.239215486818367	0	NA	3895	1
cg18420477	21	39705880	-0.001476	9.419999999999999e-4	0.11714298158735324	0	NA	3895	1
cg18420485	2	2356280	-0.00338	0.002913	0.24592024354070363	0	NA	3857	1
cg18420565	17	70407366	0.0037529999999999994	0.002242	0.09414006693763265	0	NA	3897	1
cg18420690	21	47063465	2.75e-4	4.2e-4	0.5126210614305141	0	NA	3894	1
cg18420705	1	94476519	-2.2299999999999997e-4	7.65e-4	0.7706664448710892	0	NA	3897	1
cg18420759	2	147410041	-6.23e-4	0.00126	0.6209923323925726	0	NA	3897	1
cg18420846	18	46537990	7.32e-4	0.001044	0.483209768172728	0	NA	3896	1
cg18420925	1	200379774	-5.24e-4	7.85e-4	0.5044426418826999	0	NA	3872	1
cg18420957	8	27503543	-9.609999999999999e-4	8.32e-4	0.2480707392275936	0	NA	3896	1
cg18421020	15	101100060	4.14e-4	0.001328	0.7552328149809499	0	NA	3896	1
cg18421074	8	104776701	8.84e-4	9.31e-4	0.3423579085212051	0	NA	3773	1
cg18421157	3	112281330	-2.3e-5	2.55e-4	0.9281314005852629	0	NA	3886	1
cg18421195	14	76070494	-3.74e-4	7.91e-4	0.6363421632396197	0	NA	3896	1
cg18421366	14	69201490	1.11e-4	5.71e-4	0.8458659807772939	0	NA	3893	1
cg18421367	7	44654725	-3.65e-4	0.00111	0.742285071468358	0	NA	3896	1
cg18421520	3	40344529	-4.16e-4	0.00118	0.7244315465862038	0	NA	3897	1
cg18421540	3	55396908	0.005686	0.002195	0.00958553338797168	0	NA	3894	1
cg18421604	12	27379083	0.001026	8.79e-4	0.24311528029437984	0	NA	3892	1
cg18421964	14	51826830	0.001312	0.00157	0.4033412578350934	0	NA	3895	1
cg18422094	9	93926097	-7.4e-4	0.001029	0.47205170595413065	0	NA	3897	1
cg18422105	15	75799159	4.34e-4	6.4e-4	0.49769244079143904	0	NA	3896	1
cg18422205	2	48756940	-9.999999999999999e-5	2.89e-4	0.7293271121757406	0	NA	3888	1
cg18422218	11	65048314	-2.4e-5	6.72e-4	0.9715101794666455	0	NA	3895	1
cg18422464	17	70370544	1.2e-5	0.001597	0.9940046808823871	0	NA	3895	1
cg18422544	20	10920063	-7.13e-4	0.001162	0.5394815037805019	0	NA	3888	1
cg18422575	1	145723688	-0.0015449999999999997	0.001176	0.18892176130846028	0	NA	3895	1
cg18422586	16	22825856	-0.001465	0.001286	0.25462337728741957	0	NA	3892	1
cg18422711	7	19392033	-0.001409	0.0019060000000000001	0.45975854907737124	0	NA	3895	1
cg18422720	15	36761300	-8.37e-4	9.94e-4	0.39975867164476014	0	NA	3892	1
cg18422750	4	157810187	-0.0032819999999999998	0.002318	0.1568118846505917	0	NA	3894	1
cg18423355	2	55845051	1.49e-4	3.45e-4	0.6658256819933401	0	NA	3867	1
cg18423391	17	13444770	-4.600000000000001e-5	8.25e-4	0.9555349319768205	0	NA	3897	1
cg18423456	4	159817224	7.36e-4	9.67e-4	0.44658727323212366	0	NA	3897	1
cg18423631	6	143381343	4.96e-4	4.89e-4	0.31043250292681596	0	NA	3894	1
cg18423749	14	59239486	1.6e-5	8.25e-4	0.984526845163607	0	NA	3897	1
cg18423918	6	690428	-2.4299999999999997e-4	2.34e-4	0.2990552325073608	0	NA	3867	1
cg18424028	22	26446259	-0.00112	0.002541	0.6593785367863336	0	NA	3896	1
cg18424033	17	18163513	-1.23e-4	0.00152	0.9355047372901487	0	NA	3897	1
cg18424058	7	114934111	1.29e-4	0.001266	0.9188394356400934	0	NA	3895	1
cg18424122	2	10182235	-0.001115	8.77e-4	0.2035935996360741	0	NA	3887	1
cg18424125	8	97294568	-0.002715	0.001266	0.031988862621654165	0	NA	3894	1
cg18424286	13	38321669	-0.003314	0.002731	0.2249482984096127	0	NA	3891	1
cg18424502	2	170388252	-0.003832	0.001492	0.010217961794941733	0	NA	3849	1
cg18424882	19	4400708	1.9e-4	2.28e-4	0.40465676192728606	0	NA	3888	1
cg18425118	1	205905076	-8e-6	8e-4	0.9920212873707368	0	NA	3889	1
cg18425140	6	6592383	0.001355	8.429999999999999e-4	0.10797658447412992	0	NA	3897	1
cg18425250	11	119009579	-0.002292	0.001014	0.023799225166990828	0	NA	3890	1
cg18425341	12	68056997	0.002392	0.001567	0.12688944011901868	0	NA	3896	1
cg18425804	14	69765225	-3.5e-4	6.85e-4	0.609386835221176	0	NA	3897	1
cg18425869	4	83696183	5.51e-4	0.001174	0.6388297692548955	0	NA	3895	1
cg18426033	4	151095398	-3.11e-4	9.89e-4	0.7531724138204945	0	NA	3897	1
cg18426076	17	69866627	0.001744	0.00312	0.5761792196240436	0	NA	3892	1
cg18426113	1	113049100	0.0014420000000000001	8.32e-4	0.08306491078709345	0	NA	3897	1
cg18426131	1	161087882	9e-6	2.4e-4	0.9700863401481804	0	NA	3869	1
cg18426247	14	22520208	-4.1e-4	0.00129	0.7506143046545533	0	NA	3897	1
cg18426664	16	66952840	-5.26e-4	6.25e-4	0.40001188928993364	0	NA	3897	1
cg18426836	6	125416580	5.99e-4	0.001091	0.5829796601259765	0	NA	3890	1
cg18426910	1	234795589	-2.88e-4	7.11e-4	0.6854309887894883	0	NA	3897	1
cg18427106	5	5014678	0.002345	0.003145	0.45589217534392507	0	NA	3896	1
cg18427176	11	47429333	3.6700000000000003e-4	7.95e-4	0.6443429330994341	0	NA	3894	1
cg18427217	11	70315320	9.01e-4	0.001495	0.5467245264560832	0	NA	3876	1
cg18427308	19	13142463	-3.1499999999999996e-4	7.82e-4	0.6870855767589431	0	NA	3895	1
cg18427365	15	25362420	-0.005181	0.003003	0.08447797458885496	0	NA	3777	1
cg18427444	12	8261513	0.001426	5.85e-4	0.014784844561321984	0	NA	3896	1
cg18427751	16	69060278	6.55e-4	0.00133	0.6223792068843393	0	NA	3896	1
cg18427820	12	131240075	-6.72e-4	0.001398	0.6307391885170033	0	NA	3895	1
cg18428022	11	118922560	3.0700000000000004e-4	0.001067	0.7735590991165963	0	NA	3896	1
cg18428256	4	3029605	7.81e-4	0.001312	0.5516600716658049	0	NA	3884	1
cg18428449	16	84914142	2.68e-4	0.002285	0.906632902122691	0	NA	3895	1
cg18428559	19	42616123	0.00229	0.001269	0.07114191342944025	0	NA	3886	1
cg18428814	20	8445060	8.16e-4	9.380000000000001e-4	0.3843353618236693	0	NA	3896	1
cg18429097	3	149951008	1.1300000000000001e-4	0.0011	0.9181794276431275	0	NA	3895	1
cg18429212	7	127007038	6.95e-4	8.75e-4	0.4270291186875916	0	NA	3893	1
cg18429317	6	150488893	0.002305	0.001843	0.21105189178827502	0	NA	3893	1
cg18429611	3	144148898	-9.310000000000001e-4	0.0017250000000000002	0.5893969425669179	0	NA	3857	1
cg18429766	17	6908493	-2.96e-4	0.001122	0.7919227709305456	0	NA	3896	1
cg18429777	5	158938715	2.89e-4	7.46e-4	0.6984605006890325	0	NA	3897	1
cg18430169	12	15514581	-7.21e-4	0.001627	0.6576594865630381	0	NA	3881	1
cg18430210	17	80926112	0.002413	9.87e-4	0.014493965350102694	0	NA	3895	1
cg18430273	1	40723565	1.27e-4	1.9e-4	0.5038648606976817	0	NA	3896	1
cg18430285	21	42802524	2.07e-4	0.001046	0.8431258473914043	0	NA	3896	1
cg18430372	19	11076300	-5.04e-4	8.93e-4	0.5724889486773255	0	NA	3891	1
cg18430394	19	5680739	1.7e-5	1.87e-4	0.9275648266062112	0	NA	3869	1
cg18430697	17	27605556	-0.002307	0.001676	0.16866947169998783	0	NA	3882	1
cg18430892	1	40412071	-1.03e-4	0.001148	0.9285087255253509	0	NA	3894	1
cg18430990	1	1475941	-0.001095	7.88e-4	0.16465222651761996	0	NA	3892	1
cg18430991	19	51209010	-0.001033	0.002042	0.6129432861684794	0	NA	3893	1
cg18431002	8	29231604	7.75e-4	8.01e-4	0.3332738681450345	0	NA	3896	1
cg18431100	3	169795001	0.001067	0.001077	0.3218247894527969	0	NA	3897	1
cg18431119	14	101150372	-6.52e-4	9.07e-4	0.47223127436316903	0	NA	3893	1
cg18431149	13	29232079	-0.001554	0.001244	0.2115933429309157	0	NA	3890	1
cg18431161	18	72779176	-7.57e-4	0.00137	0.5805683380961316	0	NA	3896	1
cg18431208	16	88704432	8.25e-4	0.001116	0.459756836553559	0	NA	3896	1
cg18431377	14	52012082	0.001796	0.002617	0.4925352959958632	0	NA	3897	1
cg18431391	12	74796366	0.001597	0.00191	0.4030842173198949	0	NA	3840	1
cg18431399	8	117476140	-6.37e-4	7.53e-4	0.39758089711079836	0	NA	3895	1
cg18431477	13	109808944	7.5e-4	9.81e-4	0.4445538523350627	0	NA	3896	1
cg18431599	9	72695637	-1.34e-4	4.77e-4	0.7787698950381277	0	NA	3888	1
cg18431645	1	59528046	-0.002004	0.001832	0.2740047765963996	0	NA	3893	1
cg18431699	6	159290954	-8e-5	2.05e-4	0.6963562005395503	0	NA	3896	1
cg18431702	16	11594859	0.00187	0.001178	0.11241385593885223	0	NA	3896	1
cg18431809	6	136336353	-7.379999999999999e-4	0.001122	0.5106962102682742	0	NA	3895	1
cg18431834	22	20101045	-4.11e-4	0.001016	0.6858248163549225	0	NA	3894	1
cg18432056	14	58742094	-0.001269	0.0019470000000000002	0.5145482949338398	0	NA	3840	1
cg18432149	7	140715197	-0.002495	0.002248	0.26705270304751627	0	NA	3896	1
cg18432201	3	112930189	2.3199999999999997e-4	9.28e-4	0.8025873486341526	0	NA	3894	1
cg18432447	11	63613159	0.001695	0.001095	0.12163548954927478	0	NA	3895	1
cg18432450	10	124268260	2.18e-4	0.002392	0.9273836348890567	0	NA	3893	1
cg18432528	6	2162522	-0.001134	0.001116	0.30956794553902917	0	NA	3896	1
cg18432616	2	66251672	-3.32e-4	0.00131	0.7999319956884587	0	NA	3896	1
cg18432977	3	108309868	0.005814	0.001893	0.002131179195025923	0	NA	3893	1
cg18433015	15	29222988	5.18e-4	8.34e-4	0.5345317782045085	0	NA	3896	1
cg18433343	10	103984945	-4.0200000000000007e-4	8.18e-4	0.6231134809041532	0	NA	3897	1
cg18433423	16	82874874	0.002264	0.001518	0.13584703611222865	0	NA	3890	1
cg18433507	7	137836679	0.001697	8.81e-4	0.05407688406239092	0	NA	3897	1
cg18433615	3	69435504	-4.44e-4	4.84e-4	0.3589564504229835	0	NA	3895	1
cg18433728	2	175711689	-0.007127	0.003359	0.033857693128259106	0	NA	3887	1
cg18433860	11	107992704	-3.03e-4	2.7e-4	0.2617679663571811	0	NA	3891	1
cg18433967	2	9936900	3.22e-4	0.002127	0.8796704990279107	0	NA	3895	1
cg18433993	12	71138138	0.002661	0.001329	0.04525706196295987	0	NA	3896	1
cg18434074	11	119294102	-1.87e-4	5.16e-4	0.7170508226829848	0	NA	3868	1
cg18434078	11	110396604	3.65e-4	0.00251	0.8843805958525336	0	NA	3897	1
cg18434103	2	237162961	-1.74e-4	0.002532	0.9452121963365263	0	NA	3896	1
cg18434190	11	65220802	0.00187	0.00102	0.06675301516963453	0	NA	3892	1
cg18434226	8	104022944	-8.070000000000001e-4	0.001125	0.4731684442066535	0	NA	3896	1
cg18434246	5	123912954	0.001728	9.25e-4	0.06174700362010567	0	NA	3895	1
cg18434317	12	59151400	-5.19e-4	0.001755	0.7674389610695901	0	NA	3897	1
cg18434353	21	35768758	-0.001051	8.14e-4	0.1966500080043933	0	NA	3893	1
cg18434466	4	57292749	5.89e-4	9e-4	0.5128255084386533	0	NA	3895	1
cg18434471	11	69035740	5e-6	9.45e-4	0.9957784082642482	0	NA	3895	1
cg18434595	6	152027338	4.7e-4	0.001233	0.7030666436309949	0	NA	3893	1
cg18434630	11	5701205	-9.4e-5	6.74e-4	0.8890820198761497	0	NA	3895	1
cg18434660	19	53547928	6.6e-5	0.002947	0.9821323450153784	0	NA	3896	1
cg18434849	8	144426119	-4.51e-4	9.95e-4	0.650356973544477	0	NA	3895	1
cg18434912	6	111194786	-0.003901	0.006628	0.5561540113425476	0	NA	3881	1
cg18434934	5	68530785	-2.9999999999999997e-5	1.9e-4	0.8745397454328058	0	NA	3897	1
cg18434965	3	145879405	2.22e-4	3.46e-4	0.5211209199539989	0	NA	3893	1
cg18435119	11	73611437	-7.73e-4	7.79e-4	0.32105226755388416	0	NA	3895	1
cg18435125	6	36689299	-8.3e-5	7.65e-4	0.9136016726789508	0	NA	3890	1
cg18435133	20	2270319	3.52e-4	3.24e-4	0.27729332624746916	0	NA	3896	1
cg18435183	15	71948069	0.001055	8.47e-4	0.2129213433636465	0	NA	3896	1
cg18435185	11	63596197	0.001361	8.94e-4	0.1279160556712297	0	NA	3893	1
cg18435225	22	45120940	-6.560000000000001e-4	7.82e-4	0.4015396375139	0	NA	3890	1
cg18435452	3	115142350	-1.26e-4	0.001334	0.9247494958588829	0	NA	3895	1
cg18435498	15	65563009	1.07e-4	7.2e-4	0.8818605049776064	0	NA	3895	1
cg18435593	3	158451358	1.86e-4	9.92e-4	0.8512686236882057	0	NA	3896	1
cg18436024	4	8481134	-8.109999999999999e-4	0.001224	0.5075984941185394	0	NA	3893	1
cg18436117	1	48483697	-7.6e-5	8.84e-4	0.9314879993185052	0	NA	3890	1
cg18436378	18	59402880	0.00152	0.001797	0.39763408429716546	0	NA	3896	1
cg18436415	4	25656960	2.65e-4	0.001365	0.846066892922112	0	NA	3895	1
cg18436544	13	24825781	-0.001862	0.001149	0.1051164150004523	0	NA	3890	1
cg18436571	1	156499064	-1.88e-4	9.36e-4	0.8408121892827801	0	NA	3896	1
cg18436643	19	58709399	0.001995	0.00223	0.37099088030242894	0	NA	3750	1
cg18436680	7	50429990	3.26e-4	8.25e-4	0.6927310722872104	0	NA	3893	1
cg18436756	14	62163169	9.3e-5	2.88e-4	0.7467583537678202	0	NA	3896	1
cg18436774	3	31135736	-9.15e-4	8.61e-4	0.28790995979797923	0	NA	3895	1
cg18436806	8	131669279	0.001085	0.001613	0.5011638495485831	0	NA	3804	1
cg18436808	9	94065461	-0.003098	0.002531	0.22094388101413676	0	NA	3848	1
cg18436957	12	131477312	6.38e-4	9.97e-4	0.5222247671868083	0	NA	3892	1
cg18436972	19	42494236	-7.62e-4	7.87e-4	0.3329276183725154	0	NA	3896	1
cg18437052	3	17797971	-4.58e-4	8.36e-4	0.5837970389162366	0	NA	3894	1
cg18437152	7	55561138	0.001247	7.62e-4	0.10173855338018455	0	NA	3892	1
cg18437219	1	196987035	3.02e-4	0.001012	0.7653834105423154	0	NA	3888	1
cg18437342	7	55640488	-3.77e-4	1.79e-4	0.03519173713289975	0	NA	3897	1
cg18437361	16	20778121	-2.59e-4	8.09e-4	0.7488558890613336	0	NA	3896	1
cg18437581	12	54122179	-6.95e-4	0.0018389999999999997	0.7054879562216733	0	NA	3896	1
cg18437669	3	50096700	-5.18e-4	0.001173	0.6587767095563895	0	NA	3894	1
cg18437788	16	51796359	8.7e-5	7.16e-4	0.903288377693999	0	NA	3896	1
cg18437816	12	64565577	0.001986	0.001079	0.06568120352798545	0	NA	3894	1
cg18437971	4	7109289	-3.59e-4	9.51e-4	0.7058040176206135	0	NA	3888	1
cg18437986	1	32683487	3.48e-4	7.59e-4	0.6465946820236107	0	NA	3894	1
cg18438042	8	101839275	4.83e-4	1.96e-4	0.01372866265994429	0	NA	3896	1
cg18438405	11	65357780	-0.001808	8.12e-4	0.02597395306226245	0	NA	3894	1
cg18438411	2	162774233	-0.002085	0.001726	0.22704904519904695	0	NA	3851	1
cg18438462	6	116486884	-0.0018500000000000003	9.5e-4	0.05149058118210347	0	NA	3896	1
cg18438471	5	44604163	6.75e-4	0.0024350000000000005	0.7816208638217785	0	NA	3891	1
cg18438509	18	33766744	3.7e-5	4.08e-4	0.927741877043156	0	NA	3896	1
cg18438515	7	37325516	2.43e-4	5.66e-4	0.667684090342668	0	NA	3896	1
cg18438585	11	73365776	-4.1699999999999994e-4	7.19e-4	0.5619333762207028	0	NA	3896	1
cg18438614	11	44068985	-0.001169	0.0012349999999999998	0.3438636951370124	0	NA	3887	1
cg18438647	18	5841833	-0.00153	0.002299	0.5057264327335349	0	NA	3809	1
cg18438737	11	12088380	1.8e-5	7.03e-4	0.9795727553542369	0	NA	3896	1
cg18439002	20	19000413	-0.001388	0.001256	0.26911819235150874	0	NA	3890	1
cg18439108	12	124675343	0.0015420000000000002	0.001084	0.15487847537146424	0	NA	3896	1
cg18439283	7	32117745	1.41e-4	9.4e-4	0.880764615259515	0	NA	3893	1
cg18439294	12	24262881	0.002545	0.001634	0.11934528725824006	0	NA	3872	1
cg18439298	8	51544486	0.003626	0.001791	0.04291181681628653	0	NA	3869	1
cg18439445	1	110165236	-0.001996	9.630000000000001e-4	0.03820118447370273	0	NA	3895	1
cg18439474	4	62804350	0.0016159999999999998	0.001604	0.313703541196311	0	NA	3895	1
cg18439609	5	5324100	-4.66e-4	0.001009	0.6441936186794359	0	NA	3896	1
cg18439621	1	38119858	-7.12e-4	0.001281	0.5783368044748899	0	NA	3895	1
cg18439658	8	83610339	3.98e-4	0.001112	0.7204079210220299	0	NA	3896	1
cg18439665	17	36744631	-7.27e-4	4.24e-4	0.08641443485294402	0	NA	3897	1
cg18439842	7	31724907	-3.42e-4	0.001241	0.7828674416473427	0	NA	3884	1
cg18439974	20	5513643	-0.001841	9.46e-4	0.05164407432997914	0	NA	3897	1
cg18439980	2	43164201	4.35e-4	9.64e-4	0.6518131146568997	0	NA	3888	1
cg18440027	10	98795426	-8.610000000000001e-4	0.001233	0.4849915769285066	0	NA	3895	1
cg18440125	22	35933514	0.001249	5.27e-4	0.0177871723561835	0	NA	3897	1
cg18440140	19	19224418	7.58e-4	8.77e-4	0.3874175368294237	0	NA	3896	1
cg18440169	17	27926294	-2.47e-4	7.22e-4	0.7322716767476569	0	NA	3895	1
cg18440314	16	57048371	-0.002478	0.001976	0.20982434734807628	0	NA	3829	1
cg18440475	10	91403867	-2.7e-4	3.78e-4	0.47505052405395304	0	NA	3894	1
cg18440480	8	110589698	-2.56e-4	0.001436	0.8585085973335701	0	NA	3744	1
cg18440557	12	40299166	3.8e-4	8.429999999999999e-4	0.6521545642968886	0	NA	3895	1
cg18440816	18	29665307	0.001111	4.93e-4	0.02422451101917751	0	NA	3896	1
cg18440821	2	187558417	-0.001499	0.00112	0.1807684061183117	0	NA	3896	1
cg18440913	9	15135726	-5.18e-4	7.09e-4	0.4650195479575061	0	NA	3897	1
cg18440960	8	40522829	7.7e-5	0.002508	0.9755073920257258	0	NA	3895	1
cg18440968	22	29610835	8.32e-4	8.07e-4	0.3025506985292708	0	NA	3895	1
cg18441131	11	60839976	-0.0015	7.81e-4	0.054780313573386544	0	NA	3887	1
cg18441165	2	42403414	-7.38e-4	7e-4	0.2917521272132226	0	NA	3896	1
cg18441206	13	52028126	5.3e-5	2.42e-4	0.8266436099336351	0	NA	3897	1
cg18441305	5	132085268	0.002141	0.001571	0.1729372838658029	0	NA	3897	1
cg18441383	10	75265076	-6.760000000000001e-4	0.001014	0.5049850750938458	0	NA	3894	1
cg18441420	1	20216725	-3.25e-4	8.67e-4	0.7077676942050352	0	NA	3888	1
cg18441479	2	208890356	-3.31e-4	8.699999999999999e-4	0.7036041540523317	0	NA	3878	1
cg18441501	10	108200650	-0.001809	0.001254	0.14913776875074322	0	NA	3886	1
cg18441705	9	82260083	-0.002108	0.002053	0.3045193293405077	0	NA	3879	1
cg18441860	6	68177556	0.001682	0.002306	0.465756063127781	0	NA	3894	1
cg18442069	11	61247958	-0.001073	9.69e-4	0.26815251380080696	0	NA	3896	1
cg18442202	3	51534474	-2.69e-4	3.01e-4	0.3714890041234532	0	NA	3894	1
cg18442209	7	102936831	-4.07e-4	9.93e-4	0.6819019856024022	0	NA	3896	1
cg18442223	8	104331833	8.5e-4	8.429999999999999e-4	0.3133086981631888	0	NA	3895	1
cg18442317	22	23490027	3.39e-4	5.16e-4	0.5111958699861556	0	NA	3894	1
cg18442365	18	60924814	-0.007136999999999999	0.00323	0.027133107362804613	0	NA	3889	1
cg18442390	2	217364505	5.03e-4	6.76e-4	0.45682635993663884	0	NA	3897	1
cg18442411	18	21211792	-6.56e-4	0.0017099999999999997	0.7012558660244548	0	NA	3895	1
cg18442753	12	106640781	1.04e-4	6.88e-4	0.8798473016740321	0	NA	3897	1
cg18442793	1	206946164	0.001625	0.001072	0.12955520954169605	0	NA	3896	1
cg18442961	3	154741932	-1.52e-4	9.08e-4	0.867054631974502	0	NA	3895	1
cg18442977	22	38453253	1.72e-4	2.34e-4	0.46231346802606843	0	NA	3880	1
cg18443430	16	48766851	-0.003174	0.002562	0.21539146803006573	0	NA	3890	1
cg18443438	6	30832007	-5.48e-4	0.001109	0.6212081125519286	0	NA	3897	1
cg18443579	9	131674005	-2.74e-4	6.22e-4	0.6595645348381831	0	NA	3891	1
cg18443771	9	304789	-0.002077	0.001238	0.09340451197202473	0	NA	3894	1
cg18443931	4	27268921	9.8e-4	0.001302	0.4516373192270344	0	NA	3897	1
cg18444006	14	58179073	0.0015609999999999999	0.004502	0.7287905752240971	0	NA	3896	1
cg18444030	15	74018799	2.49e-4	8.01e-4	0.7559059722723136	0	NA	3895	1
cg18444051	7	25236494	8.21e-4	8.85e-4	0.35357170977529606	0	NA	3897	1
cg18444122	7	137686596	-3.45e-4	3.49e-4	0.3228888997438895	0	NA	3855	1
cg18444362	14	94424707	5.93e-4	7.81e-4	0.4476833022741215	0	NA	3892	1
cg18444574	18	21644977	7.3e-5	7.26e-4	0.9199069242423459	0	NA	3893	1
cg18444743	1	180796487	0.0012	0.001355	0.3758283376691064	0	NA	3894	1
cg18444916	3	72035916	0.00462	0.004016	0.2499798162194457	0	NA	3894	1
cg18444952	3	71515848	-8.75e-4	0.001537	0.5691587913798126	0	NA	3896	1
cg18445143	4	88238178	-2.16e-4	0.001507	0.8860286782258828	0	NA	3896	1
cg18445231	8	2646468	0.001433	0.0019	0.4507228178953872	0	NA	3896	1
cg18445263	7	132335670	2.4399999999999997e-4	8.38e-4	0.7709217253465801	0	NA	3893	1
cg18445286	2	234181491	6.42e-4	0.0013130000000000001	0.6248724316502043	0	NA	3891	1
cg18445680	2	69811847	-8.65e-4	0.001448	0.5502565800741126	0	NA	3893	1
cg18445710	2	159353573	-2.7e-5	0.001371	0.9842877529608656	0	NA	3894	1
cg18445764	15	69379268	-2.57e-4	0.001057	0.8078961977185608	0	NA	3896	1
cg18445875	6	53744706	-7.26e-4	9.030000000000002e-4	0.4214046498337673	0	NA	3893	1
cg18445876	7	84298681	0.001333	8.699999999999999e-4	0.12547705837776235	0	NA	3896	1
cg18446045	7	100809055	-9.509999999999999e-4	4.98e-4	0.05617976745687332	0	NA	3897	1
cg18446172	19	1747338	-9.94e-4	0.001477	0.500956336340253	0	NA	3896	1
cg18446193	3	161090707	1.32e-4	4.9e-4	0.7876313080111408	0	NA	3897	1
cg18446238	15	40332663	-0.001107	7.17e-4	0.12260455144895585	0	NA	3897	1
cg18446302	6	107974510	-6.88e-4	0.001465	0.6386232650179997	0	NA	3897	1
cg18446351	10	7649057	0.001072	7.86e-4	0.17260921312493294	0	NA	3883	1
cg18446411	14	105424198	-0.0014440000000000002	0.00116	0.21319513356143693	0	NA	3896	1
cg18446515	15	80789881	-3.73e-4	9e-4	0.6785486454946843	0	NA	3897	1
cg18446736	20	37626622	-1.9e-4	9.88e-4	0.8475011932680946	0	NA	3896	1
cg18446809	2	148472435	-4.45e-4	9.46e-4	0.6380680560287488	0	NA	3896	1
cg18446861	11	111885217	0.00137	0.001005	0.17282450342132627	0	NA	3892	1
cg18446895	1	44398886	-1e-4	6.87e-4	0.8842684251867958	0	NA	3896	1
cg18447131	16	2140692	-0.001375	0.001258	0.27439170566079363	0	NA	3849	1
cg18447174	17	79494898	-1.6e-5	0.001571	0.9918740087337363	0	NA	3897	1
cg18447488	1	150295033	-0.001723	0.001148	0.13338890950463256	0	NA	3891	1
cg18447538	3	153942360	-0.001369	0.001651	0.40699439764101597	0	NA	3894	1
cg18447550	9	92500893	-8.19e-4	7.67e-4	0.2856122675075732	0	NA	3892	1
cg18447934	12	113330370	5.2999999999999994e-5	7.23e-4	0.9415628791849586	0	NA	3897	1
cg18447962	12	110717557	-0.001246	8.29e-4	0.13283500022555883	0	NA	3895	1
cg18447965	10	87424306	0.001115	0.002049	0.5863259481008172	0	NA	3895	1
cg18448054	3	48454416	-9.49e-4	0.001108	0.39172227084537375	0	NA	3896	1
cg18448246	8	6432892	2.1e-4	9.570000000000001e-4	0.8263106344755469	0	NA	3893	1
cg18448357	11	65577114	-4.78e-4	9.209999999999999e-4	0.6037599840878886	0	NA	3890	1
cg18448387	7	120628056	-6.1000000000000005e-05	4.16e-4	0.8834204298710098	0	NA	3892	1
cg18448408	1	154928765	1.62e-4	2.28e-4	0.47737781792163486	0	NA	3896	1
cg18448515	12	113406128	0.001231	0.001153	0.28567859656111566	0	NA	3896	1
cg18448548	2	26828601	1.8e-5	8.52e-4	0.983144537813892	0	NA	3896	1
cg18448767	16	27654341	-4e-5	0.001212	0.9736719557937418	0	NA	3895	1
cg18448782	12	1702235	3.69e-4	7.02e-4	0.5991376463739483	0	NA	3897	1
cg18448943	16	67397528	-3.84e-4	0.001416	0.7862476411412025	0	NA	3896	1
cg18449189	19	46283074	-2.12e-4	5.45e-4	0.6972829330347177	0	NA	3874	1
cg18449246	16	638356	-1.7e-5	0.001401	0.9903185548302883	0	NA	3897	1
cg18449516	22	22398380	1.9000000000000004e-5	0.001484	0.98978477594851	0	NA	3896	1
cg18449546	17	40168955	2.37e-4	2.21e-4	0.2835412205659854	0	NA	3897	1
cg18449591	17	57184575	3.61e-4	2.46e-4	0.14224561439466266	0	NA	3897	1
cg18449781	16	84010589	-0.001015	8.48e-4	0.23133229536190653	0	NA	3894	1
cg18449873	17	74523615	7.95e-4	9.7e-4	0.4124512284479602	0	NA	3897	1
cg18449888	1	205280384	6.4e-5	7.75e-4	0.9341849916239358	0	NA	3896	1
cg18450005	13	22423571	0.002546	0.002402	0.2891673279528379	0	NA	3897	1
cg18450009	12	116985025	-0.0032240000000000003	0.001696	0.0573094271158741	0	NA	3842	1
cg18450163	3	187684809	-0.002213	0.002033	0.27635718306338636	0	NA	3896	1
cg18450199	13	51149506	-0.001251	6.55e-4	0.05614304268712921	0	NA	3897	1
cg18450269	8	77329712	-9.3e-5	0.002046	0.963745004895627	0	NA	3824	1
cg18450283	13	45152196	1.94e-4	2.14e-4	0.36464901532498706	0	NA	3892	1
cg18450626	7	150782655	6.66e-4	0.001882	0.7234296762798986	0	NA	3897	1
cg18450658	9	98045719	-5.55e-4	8.14e-4	0.49535392599043515	0	NA	3897	1
cg18450793	22	26380807	-0.001649	0.001492	0.26906085819078146	0	NA	3897	1
cg18450859	3	130743432	-0.00115	9.91e-4	0.24586808290259468	0	NA	3895	1
cg18451034	2	167984179	-0.001519	0.001336	0.2555482987563099	0	NA	3892	1
cg18451041	2	161190925	-5.07e-4	0.001091	0.6421382336515393	0	NA	3894	1
cg18451064	10	14033386	7.74e-4	8.22e-4	0.3463944789764742	0	NA	3895	1
cg18451077	12	20273074	-0.001385	0.001174	0.23810864154130632	0	NA	3897	1
cg18451094	1	232725736	4.01e-4	9.520000000000002e-4	0.6735955457230278	0	NA	3827	1
cg18451144	12	102516556	4.96e-4	0.001077	0.6451297198914409	0	NA	3892	1
cg18451173	10	101861489	7e-6	0.001086	0.9948571332859225	0	NA	3887	1
cg18451189	20	51677723	-0.001206	0.001871	0.5192025795499755	0	NA	3883	1
cg18451193	14	56747894	5.91e-4	0.001494	0.6924131751169865	0	NA	3881	1
cg18451254	15	31674269	-3.8e-4	7.52e-4	0.6133346954020991	0	NA	3889	1
cg18451373	3	189755966	-0.001445	0.0019470000000000002	0.45798589511651255	0	NA	3896	1
cg18451382	1	2005224	2.58e-4	3.91e-4	0.5093523091538457	0	NA	3828	1
cg18451646	12	93659679	-0.001243	0.001328	0.3492762893530167	0	NA	3896	1
cg18451774	21	40291514	-0.001529	0.001316	0.24529473295745133	0	NA	3894	1
cg18452091	6	46856824	-3.48e-4	0.001757	0.8429942995568374	0	NA	3876	1
cg18452202	2	99498046	-7.34e-4	9.33e-4	0.4314519186797992	0	NA	3897	1
cg18452447	20	19775814	1.34e-4	0.001028	0.8962893692842735	0	NA	3896	1
cg18452653	8	67527699	-7.6e-5	0.001111	0.9454617765099754	0	NA	3892	1
cg18452676	3	107151688	-0.00461	0.002673	0.08458985514853591	0	NA	3784	1
cg18452761	22	37871639	2.0499999999999997e-4	7.74e-4	0.7911189458505974	0	NA	3887	1
cg18452804	10	105273087	6.6e-5	9.19e-4	0.942747390433396	0	NA	3895	1
cg18452806	20	34741999	-0.002691	0.001058	0.010975488639008176	0	NA	3896	1
cg18452817	11	8102237	-3.94e-4	3.98e-4	0.3221986814769344	0	NA	3895	1
cg18453314	14	59243722	5.32e-4	8.640000000000001e-4	0.5380656438991217	0	NA	3896	1
cg18453528	1	158671705	-0.001687	0.001453	0.2456231477604476	0	NA	3891	1
cg18453687	20	34995513	-0.001757	0.00111	0.11344816085770394	0	NA	3895	1
cg18453709	6	11875992	-9.26e-4	0.001484	0.5326346657600202	0	NA	3890	1
cg18453740	4	62850546	0.003182	0.001531	0.03767436009284228	0	NA	3892	1
cg18453772	6	65086402	0.001297	0.001067	0.22415347962120155	0	NA	3896	1
cg18453835	12	3432895	5.000000000000001e-5	8.649999999999999e-4	0.9539051755698181	0	NA	3897	1
cg18453880	4	48908941	-4.7e-5	3.57e-4	0.8952590304901207	0	NA	3895	1
cg18453914	12	110219753	-0.00125	7.81e-4	0.10948501065184053	0	NA	3897	1
cg18453976	8	65585299	-9.11e-4	0.001553	0.5574679705591274	0	NA	3894	1
cg18454042	7	3644951	-5.09e-4	0.002389	0.8312802746656165	0	NA	3709	1
cg18454248	1	160098018	-2.71e-4	0.001111	0.8072893772414337	0	NA	3897	1
cg18454473	4	74568579	-0.001636	9.46e-4	0.08373987439519623	0	NA	3892	1
cg18454482	6	95211540	-3.95e-4	0.002907	0.891917005862781	0	NA	3857	1
cg18454575	11	68893448	8.67e-4	9.16e-4	0.3438902829254258	0	NA	3896	1
cg18454602	19	46889889	-6.34e-4	0.001205	0.5987901888488973	0	NA	3897	1
cg18454630	12	89866670	3.76e-4	9.84e-4	0.7023769405130783	0	NA	3895	1
cg18454653	20	58136523	2.52e-4	0.001513	0.8677190153966081	0	NA	3893	1
cg18454654	11	117198597	1.1300000000000001e-4	2.75e-4	0.6811391961525398	0	NA	3851	1
cg18454781	6	30623247	-4.45e-4	7.5e-4	0.552958095044882	0	NA	3897	1
cg18455083	18	74773383	-2.97e-4	0.001588	0.8516389085501634	0	NA	3897	1
cg18455136	3	3102988	-0.0018049999999999997	0.002235	0.4193172796069644	0	NA	3895	1
cg18455208	20	51290873	7.67e-4	9.7e-4	0.42910643972167184	0	NA	3895	1
cg18455255	16	18141613	-0.0015870000000000003	8.77e-4	0.07036123751200983	0	NA	3897	1
cg18455414	6	7043141	1.79e-4	0.001257	0.8867620516669716	0	NA	3891	1
cg18455472	17	17311855	-5.74e-4	8.12e-4	0.4796307670379559	0	NA	3897	1
cg18455678	6	36981809	-4.4099999999999993e-4	8.07e-4	0.5847440025680619	0	NA	3893	1
cg18455737	4	84071553	0.0030550000000000004	0.001139	0.007314467177808439	0	NA	3896	1
cg18455776	20	37474370	1.22e-4	7.3e-4	0.8672730427857357	0	NA	3895	1
cg18455785	6	36354489	-6.22e-4	7.01e-4	0.3749153324621973	0	NA	3890	1
cg18455906	7	98434949	0.001761	0.001719	0.30563089157115564	0	NA	3888	1
cg18455946	1	221390578	9e-5	0.001403	0.9488521800067754	0	NA	3897	1
cg18455965	16	80785362	-3.8500000000000003e-4	0.001178	0.7438001532995482	0	NA	3892	1
cg18456138	3	4588688	3.6999999999999994e-4	0.001678	0.8254813083000849	0	NA	3893	1
cg18456614	17	18907707	-1.0000000000000003e-5	2.69e-4	0.9703456942448149	0	NA	3895	1
cg18456720	2	238508829	0.001159	0.001353	0.39165773188286385	0	NA	3895	1
cg18456727	14	99419301	-2.65e-4	8.4e-4	0.7524001260273849	0	NA	3896	1
cg18456761	15	79104136	9.730000000000001e-4	0.001336	0.4664339935767204	0	NA	3893	1
cg18456899	18	3117627	4.01e-4	7.82e-4	0.6080998180132942	0	NA	3895	1
cg18456949	8	98589299	0.001007	8.81e-4	0.2530305795099081	0	NA	3897	1
cg18457085	15	33602455	-1e-6	0.003316	0.9997593834292192	0	NA	3897	1
cg18457105	2	131139088	1.42e-4	9.79e-4	0.8846745804575772	0	NA	3896	1
cg18457224	11	116976910	-3.79e-4	6.5e-4	0.5598415179624455	0	NA	3891	1
cg18457394	2	235371126	-0.001352	8.88e-4	0.12787820642431283	0	NA	3897	1
cg18457425	2	105059714	-4.9e-5	5.91e-4	0.9339228469391426	0	NA	3881	1
cg18457434	11	76903602	3.67e-4	0.001255	0.7699576602857514	0	NA	3895	1
cg18457461	2	11369019	-0.003171	0.001363	0.019992654819333586	0	NA	3891	1
cg18457595	10	44354601	-2.77e-4	9.26e-4	0.7648362263714429	0	NA	3896	1
cg18457874	2	170869299	-0.001181	0.001451	0.4156899611183066	0	NA	3879	1
cg18457964	6	126240163	1.15e-4	0.001623	0.9435120130759206	0	NA	3897	1
cg18458000	15	42114841	-0.001195	8.22e-4	0.14600972584438193	0	NA	3896	1
cg18458129	11	77582455	0.004019	0.001346	0.0028275978703954457	0	NA	3896	1
cg18458331	2	239321216	-0.002935	0.001509	0.0517753771038052	0	NA	3895	1
cg18458395	20	18267688	6.99e-4	8.83e-4	0.42858258549131434	0	NA	3896	1
cg18458499	6	53064398	-7.4e-4	7.81e-4	0.343382425885896	0	NA	3896	1
cg18458703	22	38128323	0.001327	8.44e-4	0.11588681577801196	0	NA	3895	1
cg18458769	3	143528408	0.00228	0.001963	0.2454436958836426	0	NA	3889	1
cg18458775	2	23655930	-7.93e-4	0.00237	0.7379274815751065	0	NA	3892	1
cg18458904	14	65450601	-0.001385	9.6e-4	0.14910265075470816	0	NA	3809	1
cg18459223	3	52445590	8.930000000000001e-4	0.001632	0.58425413223124	0	NA	3896	1
cg18459351	1	14366426	0.0016389999999999998	0.001646	0.3193729582768013	0	NA	3897	1
cg18459392	1	173176731	-0.001517	8.62e-4	0.07843141309398484	0	NA	3895	1
cg18459459	2	238456711	0.0032369999999999994	0.001561	0.03810990194814513	0	NA	3896	1
cg18459470	11	114313484	-1.91e-4	0.001166	0.8698823800873827	0	NA	3893	1
cg18459808	12	48534950	-0.001332	8.15e-4	0.10218415747408341	0	NA	3895	1
cg18459832	1	102458955	0.001548	0.00232	0.5046179638308332	0	NA	3874	1
cg18460023	13	45952552	-0.001007	0.001209	0.40488997983600966	0	NA	3895	1
cg18460129	14	91033618	-0.00223	0.001188	0.060503789615249805	0	NA	3897	1
cg18460164	2	165812325	-4.25e-4	0.001363	0.7551832676787362	0	NA	3885	1
cg18460176	17	27215432	2.02e-4	8.41e-4	0.8101827720807848	0	NA	3895	1
cg18460186	18	3870024	7.28e-4	7.17e-4	0.30994297248308383	0	NA	3896	1
cg18460218	5	499916	8.16e-4	9.91e-4	0.41027448245671566	0	NA	3894	1
cg18460239	5	169287675	-3.12e-4	0.002067	0.8800203674058489	0	NA	3897	1
cg18460265	1	111062669	0.002204	0.001119	0.04888242767867158	0	NA	3894	1
cg18460286	11	113729966	0.001305	0.00126	0.30033545567667397	0	NA	3890	1
cg18460466	1	154164430	3e-6	9.92e-4	0.9975870463369066	0	NA	3897	1
cg18460562	2	20093583	-5.99e-4	0.001178	0.6111104764284395	0	NA	3894	1
cg18460627	4	100006848	-0.001031	6.55e-4	0.11547686111307025	0	NA	3897	1
cg18460805	9	98212270	3.53e-4	4.61e-4	0.44383894792494344	0	NA	3864	1
cg18460862	4	151748276	-7.4e-5	0.001225	0.9518305571873324	0	NA	3897	1
cg18460884	1	34384200	0.001195	0.001666	0.4731970795369226	0	NA	3897	1
cg18460900	12	4300994	-0.001074	0.001065	0.31323814180394627	0	NA	3896	1
cg18460964	7	130793423	-7.85e-4	3.67e-4	0.032438537272967555	0	NA	3894	1
cg18460980	11	16793475	-3.84e-4	0.002	0.847742205425022	0	NA	3840	1
cg18461061	3	104315639	-0.001345	9.08e-4	0.138532632849526	0	NA	3897	1
cg18461180	7	67688959	-3.5199999999999994e-4	0.001603	0.8261918260869324	0	NA	3896	1
cg18461184	1	212800304	-0.00102	8.3e-4	0.21910342838960806	0	NA	3896	1
cg18461528	13	33781805	2.66e-4	3.25e-4	0.41309369521388944	0	NA	3887	1
cg18461830	17	73704072	-0.00131	0.00107	0.22083942937889509	0	NA	3895	1
cg18461866	3	59996864	2.5e-4	3.75e-4	0.5049850750938458	0	NA	3893	1
cg18461906	7	20370742	1.62e-4	2.32e-4	0.48500469163045096	0	NA	3810	1
cg18462342	7	117448542	1.37e-4	0.00126	0.9134165204527142	0	NA	3896	1
cg18462596	12	54148097	0.0018	0.003039	0.5536496498159039	0	NA	3897	1
cg18462606	15	52433022	-2.01e-4	0.001343	0.8810289788584504	0	NA	3860	1
cg18462631	9	134609865	-1.8e-5	2.63e-4	0.945434533593055	0	NA	3894	1
cg18462755	8	27252787	4.9e-4	0.00108	0.6500421008206648	0	NA	3892	1
cg18462760	2	148399437	8.76e-4	7.55e-4	0.2459409702818018	0	NA	3895	1
cg18462763	19	1829993	-4.93e-4	9.1e-4	0.5879850616819385	0	NA	3888	1
cg18462771	22	20180585	-0.001023	9.55e-4	0.2840776287266268	0	NA	3895	1
cg18462784	7	127218505	0.0019390000000000002	0.00177	0.2733063039002437	0	NA	3892	1
cg18462822	13	22451777	6.779999999999999e-4	0.001567	0.6652516942859652	0	NA	3896	1
cg18463327	10	6155139	-2.2e-4	0.001046	0.8334139871695452	0	NA	3894	1
cg18463340	2	71793054	-5.000000000000001e-5	6.11e-4	0.934779465708664	0	NA	3897	1
cg18463407	12	1929774	-1.52e-4	0.001176	0.8971584880353136	0	NA	3897	1
cg18463422	15	39504231	0.003331	0.00111	0.00269182153313199	0	NA	3897	1
cg18463452	15	41766831	-3.35e-4	0.001146	0.7700411146116529	0	NA	3878	1
cg18463453	7	45929096	-2.87e-4	0.001587	0.8564897425454148	0	NA	3889	1
cg18463580	12	12202240	-4.35e-4	6.94e-4	0.5307895878099427	0	NA	3897	1
cg18463655	8	28351544	-9.4e-5	3.01e-4	0.7548183466685644	0	NA	3883	1
cg18463707	17	55064730	-0.003107	0.003034	0.3058066309233113	0	NA	3895	1
cg18463993	17	26653167	-3.97e-4	0.001457	0.7852547403451442	0	NA	3896	1
cg18464316	3	148917823	-0.00157	0.00116	0.17591246368044863	0	NA	3891	1
cg18464463	2	172334987	0.002626	0.001874	0.161130155323338	0	NA	3896	1
cg18464515	20	32663128	3.15e-4	9.43e-4	0.7383491508708138	0	NA	3894	1
cg18464558	9	37002911	0.0019299999999999999	0.001288	0.13401709973154424	0	NA	3891	1
cg18464747	8	124392801	2.1000000000000004e-4	0.001106	0.8494083231080709	0	NA	3894	1
cg18464758	7	75833497	-0.003528	0.002773	0.20327780712181662	0	NA	3889	1
cg18464783	11	45671208	9.62e-4	0.003328	0.7725335498223819	0	NA	3893	1
cg18464784	1	48938453	6.53e-4	0.001919	0.7336446255431268	0	NA	3889	1
cg18464809	4	186631937	0.001558	0.002194	0.47763065187503295	0	NA	3896	1
cg18465030	6	135410176	-9.97e-4	0.001107	0.36778383394220177	0	NA	3744	1
cg18465041	3	13726640	-3.890000000000001e-4	8.699999999999999e-4	0.6547837719876168	0	NA	3895	1
cg18465043	14	91925204	-6.45e-4	0.001637	0.6935711171293708	0	NA	3887	1
cg18465331	14	105174506	-1.83e-4	8.4e-4	0.8275404201171562	0	NA	3897	1
cg18465391	1	44399352	-0.001348	6.72e-4	0.04486132881024606	0	NA	3897	1
cg18465702	13	41155171	-4.95e-4	0.001375	0.7188471335640175	0	NA	3893	1
cg18465984	10	80487205	2.66e-4	6.54e-4	0.6842078989412502	0	NA	3897	1
cg18466034	2	101494205	0.002393	9.129999999999999e-4	0.00876646570774788	0	NA	3896	1
cg18466056	22	21345975	-9.360000000000001e-4	7.66e-4	0.22173329960397295	0	NA	3894	1
cg18466213	17	65117644	0.0025	0.001715	0.1449160968956177	0	NA	3854	1
cg18466218	12	20099822	-9.34e-4	9.64e-4	0.33260523095601097	0	NA	3895	1
cg18466224	2	220332125	6.89e-4	8.06e-4	0.39264044503391643	0	NA	3897	1
cg18466312	1	233061485	9.87e-4	0.006246	0.8744401457944	0	NA	3896	1
cg18466514	4	56210254	0.001087	0.001484	0.46387577714380984	0	NA	3891	1
cg18466629	13	106360045	0.001495	0.001131	0.18622174172158099	0	NA	3896	1
cg18466810	17	75426619	-0.002234	0.001132	0.048438825658243125	0	NA	3890	1
cg18466897	21	36552757	0.002541	0.001553	0.10180024227024888	0	NA	3895	1
cg18467034	7	155795476	-4.02e-4	0.001034	0.697437837994789	0	NA	3897	1
cg18467167	12	7915545	-6.05e-4	8.85e-4	0.49421779279130784	0	NA	3897	1
cg18467412	1	171832790	-0.001283	9.66e-4	0.18412613080785994	0	NA	3897	1
cg18467421	13	51943424	-0.00146	0.00141	0.30045367409610874	0	NA	3878	1
cg18467790	7	4871879	-0.004329	0.012288	0.7246170961064463	0	NA	3895	1
cg18467895	10	134375341	-3.04e-4	0.001126	0.7871739183848677	0	NA	3896	1
cg18468154	13	29393560	7.240000000000001e-4	5.9e-4	0.2197780013767081	0	NA	3896	1
cg18468172	22	30725048	7.050000000000001e-4	0.001097	0.5204435699256935	0	NA	3896	1
cg18468247	3	23958314	4.139999999999999e-4	2.93e-4	0.15766475591343435	0	NA	3889	1
cg18468290	4	142255786	-0.001675	0.001332	0.2085699222336826	0	NA	3895	1
cg18468455	4	7189194	-0.002748	0.002712	0.31092914225652096	0	NA	3885	1
cg18468498	8	58468320	-0.001096	0.001817	0.5463809192636706	0	NA	3818	1
cg18468569	8	125984720	-0.003356	0.00233	0.14977028319030314	0	NA	3897	1
cg18468616	7	30224972	-0.00156	0.00139	0.2617339888283257	0	NA	3893	1
cg18468919	8	120084349	0.002061	0.004044	0.6103009504692443	0	NA	3897	1
cg18468981	5	38115623	0.004723	0.00246	0.054868169568797975	0	NA	3897	1
cg18469029	7	11578661	-2.69e-4	0.001536	0.8609773222481425	0	NA	3895	1
cg18469227	7	3907679	0.00174	0.001452	0.2307819145757524	0	NA	3894	1
cg18469231	1	151931590	2.91e-4	9.11e-4	0.7494010722973878	0	NA	3895	1
cg18469253	5	179383616	-4.32e-4	0.0012	0.7188471335640175	0	NA	3896	1
cg18469283	1	167434250	-5.61e-4	0.0017899999999999997	0.7539708428540981	0	NA	3895	1
cg18469473	2	228028931	-0.001082	5.27e-4	0.040059880948546386	0	NA	3891	1
cg18469665	19	12724063	0.00129	0.0011840000000000002	0.2759215430905951	0	NA	3897	1
cg18469808	11	36316386	3.59e-4	0.001696	0.8323609612753808	0	NA	3895	1
cg18469977	8	126964523	2.57e-4	8.35e-4	0.7582463690483947	0	NA	3896	1
cg18470008	2	240664063	0.0026	8.9e-4	0.003485199409417583	0	NA	3896	1
cg18470239	20	33813236	-9.5e-5	5.04e-4	0.8504909364288084	0	NA	3897	1
cg18470307	8	58719068	-0.002046	0.001583	0.1961900582226941	0	NA	3881	1
cg18470397	2	75076967	-4.2e-5	4.94e-4	0.9322452974573245	0	NA	3893	1
cg18470442	8	118140323	2.45e-4	0.001067	0.8183903709446286	0	NA	3892	1
cg18470658	7	22167670	-6.9e-5	0.001052	0.9477047654485421	0	NA	3897	1
cg18470665	5	86535561	1e-5	0.001172	0.9931921938599778	0	NA	3894	1
cg18470743	22	17720030	-8.6e-5	0.001381	0.9503448604701461	0	NA	3895	1
cg18470886	6	160179921	0.001969	0.001321	0.13608297141445644	0	NA	3879	1
cg18470925	14	65128322	0.001589	0.001789	0.37443011244487023	0	NA	3883	1
cg18470927	9	130614482	-0.001788	9.79e-4	0.06779704311325242	0	NA	3896	1
cg18471021	2	134089590	-2.15e-4	0.001399	0.8778611082187181	0	NA	3893	1
cg18471126	12	108361457	-0.001096	0.002048	0.5925418161927885	0	NA	3893	1
cg18471224	17	39222910	-3.9e-5	8.94e-4	0.9652039922759258	0	NA	3894	1
cg18471267	13	42954579	1.4e-4	0.001729	0.9354644905875452	0	NA	3895	1
cg18471322	7	31861148	3.55e-4	0.001035	0.731602094473207	0	NA	3896	1
cg18471339	5	169862739	-6.02e-4	7.71e-4	0.43491769259026924	0	NA	3895	1
cg18471446	6	133858277	0.002108	0.001548	0.17327455258081761	0	NA	3894	1
cg18471553	9	75654629	-3.48e-4	0.001367	0.7990536446154504	0	NA	3892	1
cg18471826	9	94712477	-1.78e-4	3.33e-4	0.592971762948072	0	NA	3890	1
cg18471927	4	54966805	3.21e-4	6.6e-4	0.6267093678650644	0	NA	3884	1
cg18472045	12	33073651	0.001059	0.001	0.2895997797198785	0	NA	3896	1
cg18472112	15	85291140	8.3e-5	2.3e-4	0.7181969561044859	0	NA	3897	1
cg18472156	20	39902916	0.002865	0.001932	0.13809586505338337	0	NA	3817	1
cg18472210	7	140710661	-0.001139	9.58e-4	0.23446513507689512	0	NA	3892	1
cg18472223	2	201600643	0.007082	0.005853	0.22628741574982736	0	NA	3894	1
cg18472279	20	50115617	4.11e-4	7.09e-4	0.5621238879296181	0	NA	3894	1
cg18472392	2	95985487	-0.001312	7.71e-4	0.08881422336101748	0	NA	3897	1
cg18472448	9	135884584	6.82e-4	9.93e-4	0.49220394614368745	0	NA	3896	1
cg18472509	22	37598157	-4.100000000000001e-5	7.98e-4	0.9590239595935846	0	NA	3894	1
cg18472687	1	167020561	7.48e-4	8.11e-4	0.3563626621272196	0	NA	3896	1
cg18472694	8	145580712	3.8e-5	8.2e-4	0.9630380917650826	0	NA	3897	1
cg18472914	7	98147556	-0.00233	0.002082	0.26309055485263677	0	NA	3897	1
cg18473026	16	68029325	1.82e-4	8.699999999999999e-4	0.8342957014586061	0	NA	3896	1
cg18473245	20	50479548	1.73e-4	0.001433	0.9039082624774396	0	NA	3870	1
cg18473324	16	80099415	0.001551	9.44e-4	0.10038117987641369	0	NA	3896	1
cg18473388	15	81488867	6.99e-4	8.38e-4	0.40420836348812084	0	NA	3897	1
cg18473550	17	27613316	-7.33e-4	9.96e-4	0.461764915420354	0	NA	3895	1
cg18473973	6	33930184	0.003012	0.001404	0.031928936799715917	0	NA	3895	1
cg18474038	1	23751374	-2.07e-4	2.76e-4	0.45325470475373647	0	NA	3843	1
cg18474095	11	82445247	-8.03e-4	0.001041	0.44048547167277	0	NA	3885	1
cg18474384	20	6728054	3.66e-4	0.002611	0.8885207934837334	0	NA	3895	1
cg18474504	10	131809891	-0.0016730000000000002	0.001261	0.18459972698749874	0	NA	3893	1
cg18474539	16	50838484	8.2e-4	7.68e-4	0.28565209823733606	0	NA	3895	1
cg18474703	10	130007264	-0.003868	0.002332	0.09718390204451177	0	NA	3896	1
cg18474845	20	1196150	-0.001262	0.001703	0.45866602599829126	0	NA	3891	1
cg18474859	22	47158343	-2.5000000000000005e-5	2.18e-4	0.9086996396604057	0	NA	3895	1
cg18475252	22	39323709	4.18e-4	0.003014	0.8896981777351991	0	NA	3893	1
cg18475439	19	11545892	5.01e-4	2.47e-4	0.04252555092406405	0	NA	3895	1
cg18475483	18	55777810	-7.8e-5	0.001089	0.9429000699955836	0	NA	3897	1
cg18475523	7	29321520	-4.49e-4	9.01e-4	0.6182478135311239	0	NA	3892	1
cg18475568	20	55091646	7.43e-4	0.002148	0.7294154894326824	0	NA	3717	1
cg18475704	7	73461588	-6.88e-4	8.16e-4	0.39915168514395977	0	NA	3897	1
cg18475729	7	73920191	4e-6	0.001104	0.9971091202351372	0	NA	3897	1
cg18475730	17	14683651	-0.001949	0.002249	0.3861571679559611	0	NA	3897	1
cg18475789	12	63036898	-8.1e-4	8.31e-4	0.3296945838567884	0	NA	3894	1
cg18476248	13	19646702	0.002613	0.001418	0.06536752886517372	0	NA	3872	1
cg18476444	15	99098777	9.059999999999999e-4	0.001083	0.402837071448364	0	NA	3897	1
cg18476492	3	13730435	2.61e-4	0.001043	0.8024019907587367	0	NA	3893	1
cg18476499	4	185742322	0.001459	0.001384	0.2917955934810647	0	NA	3823	1
cg18476613	17	39325534	0.001356	0.0017530000000000002	0.4392081367158971	0	NA	3893	1
cg18476656	12	132354460	8.53e-4	0.001054	0.41834380656796405	0	NA	3895	1
cg18476689	5	32581687	-0.001196	0.001114	0.2829981336210219	0	NA	3897	1
cg18476719	4	171257522	-1.78e-4	0.001802	0.9213136358771171	0	NA	3830	1
cg18476734	11	72354556	0.002436	0.001586	0.12455322649060498	0	NA	3895	1
cg18476795	18	56455224	-8.2e-4	7.44e-4	0.27039623140736496	0	NA	3896	1
cg18476857	16	55990022	1.2200000000000001e-4	8.18e-4	0.881439806509694	0	NA	3891	1
cg18476867	17	1704245	0.001701	9.14e-4	0.0627370697846495	0	NA	3897	1
cg18476912	12	71182748	-4.55e-4	0.001183	0.7005223941038488	0	NA	3896	1
cg18476936	1	51426339	-3.36e-4	2.89e-4	0.24497975186348353	0	NA	3882	1
cg18477033	2	214492607	-5.21e-4	0.001064	0.6243733405829732	0	NA	3890	1
cg18477104	18	67538777	3.0000000000000003e-4	0.001078	0.7807873452015541	0	NA	3892	1
cg18477248	14	62547992	-1.58e-4	8.41e-4	0.8509773207495549	0	NA	3897	1
cg18477294	1	151756974	-0.001011	0.001448	0.48504936276098926	0	NA	3895	1
cg18477322	11	19959791	-4.15e-4	8.66e-4	0.6317858402864205	0	NA	3895	1
cg18477422	8	10773493	-0.004246	0.003987	0.28689352278519925	0	NA	3895	1
cg18477481	1	176413715	-6.28e-4	0.001189	0.5973779231923844	0	NA	3893	1
cg18477517	6	57298334	-0.001145	0.001558	0.46239031251217955	0	NA	3882	1
cg18477558	12	52793516	6.37e-4	8.3e-4	0.4428021949241514	0	NA	3895	1
cg18477563	5	73060546	-5.87e-4	0.001023	0.5661014286995507	0	NA	3895	1
cg18477635	11	48122845	-0.0016560000000000001	7.82e-4	0.034204969578674645	0	NA	3895	1
cg18477750	7	52260732	0.001248	0.001346	0.35382702234123825	0	NA	3894	1
cg18477758	9	25864636	-0.0035430000000000006	0.002805	0.206552667546379	0	NA	3891	1
cg18477820	5	134684795	-5.92e-4	8.47e-4	0.48459113686121397	0	NA	3896	1
cg18477843	19	56224911	-0.001362	0.001675	0.4161410465110004	0	NA	3896	1
cg18477962	2	113479150	-1.33e-4	7.22e-4	0.8538483019855916	0	NA	3892	1
cg18478002	9	132408384	0.001197	8.429999999999999e-4	0.1556284029728183	0	NA	3889	1
cg18478037	17	38934335	-0.0015730000000000002	0.001213	0.1947052313866347	0	NA	3893	1
cg18478196	17	4324088	-7.6e-5	2.12e-4	0.719976226613193	0	NA	3895	1
cg18478565	1	225139935	-0.001433	0.002034	0.4811070650970353	0	NA	3772	1
cg18478667	4	25862690	-6.61e-4	8.38e-4	0.43023895454937805	0	NA	3893	1
cg18478680	20	45014881	0.00119	0.001135	0.2944275742631242	0	NA	3888	1
cg18478697	17	73050962	2.89e-4	0.001311	0.8255266189569842	0	NA	3897	1
cg18478839	6	37475039	6.96e-4	0.001037	0.5021142585895485	0	NA	3894	1
cg18478854	3	132984039	-0.001623	0.002935	0.5802762420783516	0	NA	3896	1
cg18478911	3	52886757	0.001066	0.001196	0.372765916807224	0	NA	3895	1
cg18478942	8	13372453	0.001993	0.001395	0.15309800148673547	0	NA	3895	1
cg18478999	11	74984570	2.84e-4	7.16e-4	0.6916270180891257	0	NA	3897	1
cg18479141	6	114277792	-1.28e-4	0.001189	0.9142705643578436	0	NA	3894	1
cg18479290	14	22994851	-0.003381	9.35e-4	2.9914095957707734e-4	0	NA	3896	1
cg18479329	5	87029991	0.004239	0.003304	0.19949546927361478	0	NA	3817	1
cg18479440	11	122548191	-7.87e-4	9.46e-4	0.40545190612646476	0	NA	3896	1
cg18479524	10	44127198	8.28e-4	0.00112	0.4597335221203387	0	NA	3895	1
cg18479569	1	231669136	-0.003476	0.001526	0.022735480992248577	0	NA	3891	1
cg18479611	21	40691913	-2.68e-4	6.14e-4	0.6624869947118415	0	NA	3895	1
cg18479875	12	125399214	-3.74e-4	2.69e-4	0.16442730415953064	0	NA	3818	1
cg18479922	6	8103228	-7.03e-4	0.002261	0.7558581176823321	0	NA	3897	1
cg18479981	8	56073738	6.98e-4	0.001391	0.6158101349797321	0	NA	3897	1
cg18480008	16	7945775	0.001395	0.001396	0.3176572949549542	0	NA	3891	1
cg18480034	22	45335297	-0.0019340000000000002	0.001913	0.31202718819298797	0	NA	3893	1
cg18480071	13	99964811	5.48e-4	0.001071	0.6088810509344318	0	NA	3893	1
cg18480318	2	133667120	6.2e-4	0.0012930000000000003	0.6315793927872215	0	NA	3894	1
cg18480371	9	140099032	0.001399	8.13e-4	0.08528944453740006	0	NA	3885	1
cg18480457	1	15160031	-3.6700000000000003e-4	0.001049	0.7264460140650859	0	NA	3896	1
cg18480591	4	40538251	-0.001569	0.001387	0.2579631552859612	0	NA	3848	1
cg18480664	3	28370748	-8.44e-4	0.002736	0.7577174723338147	0	NA	3893	1
cg18480699	14	100874975	-7.08e-4	0.001195	0.5535368283506913	0	NA	3893	1
cg18480726	9	6502746	8.8e-5	0.002058	0.9658928811697319	0	NA	3782	1
cg18480879	3	64084863	0.001283	7.22e-4	0.07556687254692653	0	NA	3897	1
cg18480977	19	13182850	-0.001428	4.57e-4	0.0017797046190140013	0	NA	3896	1
cg18480996	9	13485196	6.479999999999999e-4	7.6e-4	0.39386364470141344	0	NA	3897	1
cg18481049	10	115479248	8.4e-4	8.29e-4	0.31093169100976265	0	NA	3897	1
cg18481222	14	55321129	0.001277	0.001111	0.25038492187431816	0	NA	3881	1
cg18481287	4	75033067	0.001338	8.78e-4	0.12752919752388364	0	NA	3887	1
cg18481322	12	18964297	-5.62e-4	9.69e-4	0.5619285365571706	0	NA	3893	1
cg18481613	12	89413652	-0.002344	0.001373	0.08778293633823396	0	NA	3895	1
cg18481812	1	118644860	8.38e-4	8.49e-4	0.3236212743976026	0	NA	3888	1
cg18482088	19	634055	6.1e-4	6.97e-4	0.38147633265901754	0	NA	3896	1
cg18482108	4	79241689	3.86e-4	3.78e-4	0.30717673524556144	0	NA	3819	1
cg18482124	16	1574896	0.001129	9.34e-4	0.2267475912024636	0	NA	3895	1
cg18482198	10	71425601	0.001523	8.85e-4	0.08526825383555373	0	NA	3893	1
cg18482225	3	72936716	-1.29e-4	5.17e-4	0.8029613249153711	0	NA	3889	1
cg18482250	17	47438463	-2e-5	2.8e-4	0.9430566709670429	0	NA	3897	1
cg18482373	6	84141084	-4.89e-4	6.57e-4	0.4566996964248706	0	NA	3897	1
cg18482388	2	127915409	-9.4e-5	0.001123	0.9332914879012433	0	NA	3889	1
cg18482438	11	101751315	0.001561	0.002181	0.47416010183640384	0	NA	3897	1
cg18482683	3	25661989	-3.71e-4	0.001894	0.8447027361983007	0	NA	3759	1
cg18482776	11	70952015	8.73e-4	9.26e-4	0.3458013332334441	0	NA	3895	1
cg18482852	1	229363383	7.1e-4	4.12e-4	0.08483411229512937	0	NA	3896	1
cg18482883	20	1888335	-8.01e-4	7.84e-4	0.3069306408327261	0	NA	3896	1
cg18482934	3	11433119	3.89e-4	8.45e-4	0.6452614079710464	0	NA	3896	1
cg18483113	16	88933295	-1.6e-4	8.11e-4	0.8436027174605847	0	NA	3897	1
cg18483118	10	104353395	0.00145	9.25e-4	0.11698208602369556	0	NA	3896	1
cg18483140	17	3454596	-0.002894	0.002198	0.18795546718706094	0	NA	3897	1
cg18483320	15	64404297	-1.38e-4	7.13e-4	0.8465295149640043	0	NA	3895	1
cg18483373	20	46330462	-5.35e-4	9.29e-4	0.5646908522397063	0	NA	3894	1
cg18483374	9	137264876	-0.001134	6.32e-4	0.07276469232028336	0	NA	3892	1
cg18483428	1	39408558	0.001607	7.52e-4	0.03260058751424143	0	NA	3895	1
cg18483451	1	45804247	1.88e-4	6.05e-4	0.7559953956314194	0	NA	3897	1
cg18483482	14	100842169	-5.9e-5	6.16e-4	0.9236959208910726	0	NA	3897	1
cg18483526	16	24162798	2.93e-4	9.619999999999999e-4	0.7606907735639813	0	NA	3893	1
cg18483632	10	115904369	-5.5e-4	0.001549	0.7225388095910288	0	NA	3759	1
cg18483677	6	91881587	-0.001749	0.001522	0.250495840582801	0	NA	3883	1
cg18483766	18	9571750	-8.100000000000001e-4	8.05e-4	0.31431399522356646	0	NA	3891	1
cg18483933	7	72752896	-0.002264	0.001394	0.10435376383764468	0	NA	3896	1
cg18484083	1	204391927	7.9e-5	9.209999999999999e-4	0.9316442229783523	0	NA	3897	1
cg18484110	20	48967561	6.24e-4	0.002009	0.7561029863072237	0	NA	3895	1
cg18484114	11	58510650	-3.98e-4	0.002292	0.8621425234683219	0	NA	3897	1
cg18484130	5	58222417	0.003702	0.001992	0.06310744538083041	0	NA	3896	1
cg18484136	1	161688543	0.001985	0.001888	0.29308542052676834	0	NA	3893	1
cg18484200	20	37213976	-0.002058	0.001617	0.2031148363431315	0	NA	3894	1
cg18484278	10	49860510	-4.97e-4	0.001484	0.7376962520787533	0	NA	3891	1
cg18484453	8	95628018	0.001278	8.07e-4	0.11327495484391138	0	NA	3893	1
cg18484468	14	61846007	0.001602	0.001226	0.19131855391965277	0	NA	3890	1
cg18484769	1	9411375	-0.001133	0.002824	0.6882699610276377	0	NA	3896	1
cg18484816	3	28070229	-7.400000000000001e-4	0.002179	0.734153768569132	0	NA	3895	1
cg18484834	22	43394410	-9.54e-4	0.001237	0.4405761294581235	0	NA	3895	1
cg18484870	22	38748141	3.53e-4	7.98e-4	0.6582316932641312	0	NA	3894	1
cg18484986	8	47830145	2.6e-4	0.003053	0.9321324925938165	0	NA	3892	1
cg18485093	4	26586400	-9.2e-4	0.003366	0.7846061282984574	0	NA	3897	1
cg18485141	2	62104405	-6.13e-4	0.001257	0.6257842752152304	0	NA	3894	1
cg18485225	3	177992659	6.38e-4	0.001006	0.5259536805078031	0	NA	3896	1
cg18485439	22	43230483	2.95e-4	0.001021	0.7726330943144635	0	NA	3895	1
cg18485481	1	209843755	4.6e-4	0.00104	0.6582665653041699	0	NA	3893	1
cg18485576	12	110046838	6.08e-4	0.00101	0.5471873186348856	0	NA	3894	1
cg18485641	21	40751223	0.001018	0.001409	0.469988215835806	0	NA	3897	1
cg18485831	15	59705280	-0.001132	0.001279	0.3761207886773546	0	NA	3893	1
cg18485925	8	101912744	0.001001	5.44e-4	0.06575744292906538	0	NA	3892	1
cg18485992	11	19248378	-9.470000000000001e-4	0.001265	0.454088323444595	0	NA	3890	1
cg18486008	2	44690837	0.001081	0.001097	0.3244203787517019	0	NA	3896	1
cg18486018	2	203157043	5.94e-4	0.001065	0.5770175144770494	0	NA	3893	1
cg18486066	16	20971231	-0.005613	0.002147	0.008939855716305215	0	NA	3753	1
cg18486210	8	140951620	8.9e-5	8.72e-4	0.9187057008188434	0	NA	3894	1
cg18486227	14	45583029	-6.18e-4	8.67e-4	0.475967812447644	0	NA	3893	1
cg18486488	13	27746136	1.8e-5	2.5e-4	0.9426019078527368	0	NA	3869	1
cg18486494	20	24614301	5.02e-4	8.07e-4	0.5339043874684686	0	NA	3896	1
cg18486673	5	145283286	3.4e-5	9.5e-4	0.9714502264744094	0	NA	3896	1
cg18486825	2	223915442	0.001352	7.8e-4	0.08303643937755824	0	NA	3895	1
cg18486942	19	35342657	0.0019330000000000003	8.42e-4	0.021691640659148834	0	NA	3893	1
cg18487029	7	29385855	2.3e-5	8.74e-4	0.9790054610939668	0	NA	3892	1
cg18487124	17	4845904	-2.12e-4	7.07e-4	0.7642850469674929	0	NA	3894	1
cg18487339	2	197504415	-8.9e-5	2.04e-4	0.6626375737039104	0	NA	3897	1
cg18487419	10	75005991	-1.58e-4	0.0013220000000000003	0.9048666558089467	0	NA	3897	1
cg18487438	22	36024691	-9.92e-4	0.001103	0.3684580800053518	0	NA	3894	1
cg18487535	16	81041861	0.002804	0.003777	0.4578522039668228	0	NA	3897	1
cg18487668	17	3794445	8.44e-4	9.04e-4	0.3504956523602208	0	NA	3892	1
cg18487723	1	150255152	-3.16e-4	0.001273	0.8039545050394763	0	NA	3870	1
cg18487894	12	66159590	0.001926	0.002762	0.4856020651111285	0	NA	3892	1
cg18487987	11	111649976	-8.19e-4	8.08e-4	0.3107670408570687	0	NA	3897	1
cg18488023	10	80472174	-0.001097	9.15e-4	0.23056406920208403	0	NA	3894	1
cg18488207	15	93631905	-1.4e-5	3.28e-4	0.9659542895822822	0	NA	3897	1
cg18488521	18	21250029	0.001223	0.001071	0.2534858461038164	0	NA	3897	1
cg18488537	16	58532709	-0.001355	0.001944	0.4857924923391376	0	NA	3894	1
cg18488631	2	42721423	2.8e-4	4.23e-4	0.5080106146309151	0	NA	3877	1
cg18488660	14	31957514	-3.57e-4	0.00105	0.7338565279279439	0	NA	3896	1
cg18488798	2	54304933	4.05e-4	8.37e-4	0.6284774455862863	0	NA	3892	1
cg18488820	22	36725466	6.82e-4	2.61e-4	0.008974425933736749	0	NA	3897	1
cg18488858	9	88307847	-9.38e-4	7.21e-4	0.1932684245781973	0	NA	3825	1
cg18489038	1	50318266	-0.001163	0.003865	0.7634865083421132	0	NA	3890	1
cg18489118	1	174843542	0.001115	0.001872	0.5514293411036713	0	NA	3897	1
cg18489526	3	2906977	1.8e-4	0.001134	0.8738814761737934	0	NA	3895	1
cg18489530	6	151085866	3.4e-4	0.001002	0.734367655258114	0	NA	3885	1
cg18489876	2	144709745	-9.460000000000001e-4	0.001339	0.47987887767090814	0	NA	3866	1
cg18489923	1	90097894	2.72e-4	6.72e-4	0.6856525335449678	0	NA	3897	1
cg18490260	20	47360246	0.002133	9.560000000000001e-4	0.025669767853751364	0	NA	3890	1
cg18490510	19	2977135	5.06e-4	2.7e-4	0.060920216143232876	0	NA	3894	1
cg18490522	17	46799926	-7.25e-4	0.00114	0.5247992919613957	0	NA	3896	1
cg18490567	2	69409258	-0.002845	0.002697	0.2914821370059564	0	NA	3869	1
cg18490648	2	144486069	-0.0014169999999999999	0.001108	0.20093901139718026	0	NA	3887	1
cg18490792	16	81865440	1.42e-4	3.3e-4	0.6669752230701003	0	NA	3889	1
cg18490830	17	77395946	-0.001586	0.002935	0.5889385919455377	0	NA	3896	1
cg18490867	3	53056778	0.001201	0.00155	0.43843497243596147	0	NA	3896	1
cg18490936	4	150877209	-0.002825	0.001859	0.1286029344448265	0	NA	3885	1
cg18490963	8	135526236	-3.37e-4	8.44e-4	0.6896801980233198	0	NA	3896	1
cg18491199	17	40609900	2.77e-4	8.679999999999998e-4	0.7496321635538868	0	NA	3896	1
cg18491203	19	3105075	-0.001988	0.001068	0.06268443388811026	0	NA	3897	1
cg18491269	10	117701810	6.45e-4	8.8e-4	0.46358615326083913	0	NA	3894	1
cg18491507	13	100695319	0.001091	0.001726	0.5273232766002229	0	NA	3895	1
cg18491513	4	24423573	-0.003373	0.002098	0.10789615700997972	0	NA	3723	1
cg18491572	3	119084577	0.002648	0.002079	0.202773559341685	0	NA	3802	1
cg18491851	1	200880058	0.002789	0.001239	0.02438497507283667	0	NA	3895	1
cg18491926	2	204645991	6.95e-4	8.62e-4	0.4200903544245952	0	NA	3897	1
cg18491935	18	67652579	-1.34e-4	7.38e-4	0.8559187689418783	0	NA	3894	1
cg18492107	15	85290752	-5.9e-5	4.18e-4	0.8877527676504977	0	NA	3897	1
cg18492160	15	91610461	2.63e-4	0.001376	0.8484208291370667	0	NA	3897	1
cg18492194	16	68039987	3.13e-4	2.91e-4	0.2821055724071704	0	NA	3897	1
cg18492269	13	52536590	0.001138	7.1e-4	0.10897508423772813	0	NA	3895	1
cg18492270	5	133078955	4.35e-4	0.00184	0.8131121757943	0	NA	3890	1
cg18492420	1	154954571	0.00148	9.29e-4	0.11113532081959256	0	NA	3897	1
cg18492445	12	51422618	-0.00314	0.001642	0.055837460401105016	0	NA	3866	1
cg18492497	14	35746932	-0.0015	0.001421	0.2911534454491948	0	NA	3890	1
cg18492526	8	22508802	-8.57e-4	0.001004	0.39333460824115246	0	NA	3895	1
cg18492548	12	105630168	4.8e-5	2.3e-4	0.834685834473228	0	NA	3893	1
cg18492894	16	47892477	9.22e-4	0.002574	0.720195624114059	0	NA	3897	1
cg18492895	11	125301239	-2.43e-4	8.84e-4	0.7834031489157081	0	NA	3897	1
cg18492996	14	36537049	-9.439999999999999e-4	0.001605	0.5564235650919602	0	NA	3896	1
cg18493085	17	73474562	-6.35e-4	9.24e-4	0.4919381568361795	0	NA	3893	1
cg18493122	12	6181653	-1.1800000000000001e-4	7.97e-4	0.8822991993769782	0	NA	3896	1
cg18493242	5	76255050	-0.001464	0.00112	0.19116419828478187	0	NA	3873	1
cg18493244	9	134298906	5.28e-4	0.00101	0.6011327339231761	0	NA	3896	1
cg18493250	2	208028733	-0.001105	7.9e-4	0.1618927113128815	0	NA	3894	1
cg18493276	1	18702350	6.97e-4	0.001035	0.500673798942242	0	NA	3891	1
cg18493403	15	102238725	5.63e-4	0.00128	0.6600502783616908	0	NA	3897	1
cg18493423	22	31089987	0.002408	0.002559	0.3467086640978857	0	NA	3897	1
cg18493709	16	700657	3.89e-4	7.32e-4	0.595127235159068	0	NA	3897	1
cg18493947	11	133042521	-7.65e-4	9.530000000000001e-4	0.4221318344301179	0	NA	3894	1
cg18493994	20	62842165	-9.999999999999999e-5	8.640000000000001e-4	0.9078580167680417	0	NA	3893	1
cg18494134	6	34482679	-0.002583	0.002132	0.22568910331144942	0	NA	3896	1
cg18494181	1	80975616	0.0011909999999999998	0.001484	0.42222872178101845	0	NA	3894	1
cg18494545	11	47289537	6.35e-4	0.001122	0.5714252864119804	0	NA	3897	1
cg18494668	17	873619	0.005603	0.002557	0.028434448639590087	0	NA	3896	1
cg18494805	17	79528572	0.001085	0.001206	0.36829678466578275	0	NA	3894	1
cg18494812	20	43561748	-1.3e-5	7.94e-4	0.9869369825116203	0	NA	3896	1
cg18494828	14	75552209	0.001269	8.21e-4	0.12218283509580878	0	NA	3897	1
cg18494884	12	57082088	-6.12e-4	2.87e-4	0.03297363396703813	0	NA	3880	1
cg18494987	7	155795506	6.760000000000001e-4	0.001095	0.5370028400091924	0	NA	3897	1
cg18495007	18	35063732	-0.00209	8.5e-4	0.013939311715998302	0	NA	3895	1
cg18495102	4	101663353	-9.31e-4	0.001469	0.5262345466349515	0	NA	3883	1
cg18495141	15	60735223	-5.24e-4	0.001229	0.6698434332273877	0	NA	3896	1
cg18495166	2	168103996	2.0600000000000002e-4	0.001254	0.8695151950081667	0	NA	3890	1
cg18495181	4	60697675	-0.004282	0.001437	0.002884186853184365	0	NA	3889	1
cg18495204	1	10766708	0.001814	9.65e-4	0.0601363294635292	0	NA	3897	1
cg18495231	15	90930914	0.00103	0.002329	0.6583083857811989	0	NA	3896	1
cg18495443	2	8867524	7.98e-4	0.001161	0.49186944204621974	0	NA	3896	1
cg18495531	6	46977491	1.25e-4	9.07e-4	0.8903850650676063	0	NA	3895	1
cg18495673	2	153781149	-0.001957	0.00143	0.1711457788181239	0	NA	3896	1
cg18495767	6	119041216	-5.69e-4	0.001524	0.7088808384563732	0	NA	3894	1
cg18495847	3	185507115	0.002002	8.67e-4	0.020937373692827048	0	NA	3895	1
cg18496045	14	65730019	-5.4e-4	8.54e-4	0.5271787765154488	0	NA	3897	1
cg18496115	12	108312574	4.26e-4	8.97e-4	0.6348465701810448	0	NA	3897	1
cg18496131	7	25965876	0.002684	0.007096	0.7052513751854517	0	NA	3897	1
cg18496178	6	160243249	-1.35e-4	8.29e-4	0.8706390563272399	0	NA	3895	1
cg18496220	20	22464961	2.47e-4	0.001653	0.8812180592975596	0	NA	3894	1
cg18496235	16	25248855	-0.003879	0.002217	0.08017670537919538	0	NA	3895	1
cg18496287	1	52259574	-3.63e-4	0.001106	0.7427530650979102	0	NA	3895	1
cg18496383	11	44594465	-5.81e-4	0.001032	0.5734454412510159	0	NA	3897	1
cg18496597	20	23361864	-4.65e-4	0.001137	0.6825609607511558	0	NA	3897	1
cg18496624	17	38094692	3.42e-4	0.001294	0.7915512611215054	0	NA	3891	1
cg18496725	4	68788615	0.002187	0.002633	0.40619315311192244	0	NA	3895	1
cg18496781	5	24855007	-3.43e-4	0.001282	0.7890451818646687	0	NA	3897	1
cg18496842	8	21980508	-5.6e-4	0.001001	0.5758610871514502	0	NA	3897	1
cg18496908	12	112336383	0.001144	8.699999999999999e-4	0.18852921819106702	0	NA	3897	1
cg18496947	2	203157608	-4.4899999999999996e-4	8.03e-4	0.5760571864050963	0	NA	3892	1
cg18496980	2	172325474	0.0016179999999999999	0.001108	0.14421071649070713	0	NA	3882	1
cg18497025	17	18070406	-0.00275	0.001447	0.057369664253419404	0	NA	3897	1
cg18497050	6	41255090	-0.001332	0.001587	0.4012900599268409	0	NA	3886	1
cg18497492	16	68015076	-5.95e-4	9.11e-4	0.5136734851020477	0	NA	3896	1
cg18497519	7	68235944	-0.001808	0.001238	0.14417467055129382	0	NA	3897	1
cg18497664	1	47139609	0.004797	0.001931	0.01298410103084553	0	NA	3887	1
cg18497773	12	109125017	-2.23e-4	3.76e-4	0.5531241972855698	0	NA	3735	1
cg18498039	7	36407105	-5.82e-4	3e-4	0.05237968988090534	0	NA	3892	1
cg18498096	13	101213081	-0.001807	8.46e-4	0.03268480960862472	0	NA	3894	1
cg18498427	10	98244693	6.3e-5	0.002717	0.9815008379265225	0	NA	3890	1
cg18498503	10	98408203	-4.47e-4	7.95e-4	0.5739360593793706	0	NA	3891	1
cg18498623	16	50838040	-0.0014450000000000003	0.001552	0.35182423465848894	0	NA	3897	1
cg18498727	2	36570995	7.310000000000001e-4	0.001182	0.536283151794393	0	NA	3895	1
cg18498739	21	30360186	-0.001522	9.089999999999999e-4	0.09405840843270669	0	NA	3897	1
cg18499027	7	139100981	4.3e-5	0.001674	0.9795070110402483	0	NA	3894	1
cg18499123	12	55413034	8.11e-4	0.003371	0.809879544342263	0	NA	3824	1
cg18499171	2	46980710	0.001608	0.001119	0.15071875532703222	0	NA	3894	1
cg18499183	2	211054438	-4.82e-4	0.001534	0.7533606272807389	0	NA	3881	1
cg18499260	11	64133064	6.16e-4	7.25e-4	0.3955168280548783	0	NA	3894	1
cg18499340	8	119496067	-1.22e-4	0.001468	0.9337670427181042	0	NA	3894	1
cg18499363	18	29913870	-5.5e-4	8.28e-4	0.5065295438723094	0	NA	3884	1
cg18499441	19	11617191	3.7300000000000007e-4	0.001194	0.7547401143202412	0	NA	3895	1
cg18499684	5	17186040	-0.001538	8.26e-4	0.06260513803492912	0	NA	3897	1
cg18499794	13	38221377	-0.001464	0.002734	0.5923185704345821	0	NA	3883	1
cg18499800	2	113672827	6.34e-4	8.21e-4	0.4399788148860834	0	NA	3886	1
cg18499846	20	46271483	0.001131	0.00159	0.47688549314600015	0	NA	3885	1
cg18499883	8	37395908	-2.06e-4	6.17e-4	0.7384749556403981	0	NA	3894	1
cg18499899	12	3399438	0.001176	0.001131	0.2984384991288736	0	NA	3895	1
cg18500141	15	67482090	3.62e-4	8.63e-4	0.674874885052889	0	NA	3888	1
cg18500174	11	78164660	-1.88e-4	4.86e-4	0.6988811216020144	0	NA	3895	1
cg18500375	14	67411795	-2.74e-4	7.69e-4	0.7216107484613076	0	NA	3895	1
cg18500413	3	138724277	-0.002408	0.003114	0.43935553423113216	0	NA	3897	1
cg18500418	11	61660183	8.79e-4	0.001373	0.5220400261972242	0	NA	3891	1
cg18500514	10	124304185	-7e-5	7.66e-4	0.927187624069147	0	NA	3896	1
cg18500799	7	110207743	4.6400000000000006e-4	0.001087	0.6694791706093217	0	NA	3893	1
cg18501112	14	74207010	-0.0014649999999999997	8.21e-4	0.07435718796723377	0	NA	3896	1
cg18501233	19	47316149	-1.94e-4	9.23e-4	0.8335239247450827	0	NA	3895	1
cg18501370	2	233095029	-0.002971	0.002229	0.18256964369791212	0	NA	3894	1
cg18501421	11	86336503	-0.001043	6.89e-4	0.1300795920711859	0	NA	3896	1
cg18501783	15	100509864	5.51e-4	9.86e-4	0.57628216259003	0	NA	3893	1
cg18502227	8	30332159	0.0015450000000000001	0.001457	0.2889635361130382	0	NA	3896	1
cg18502237	12	99454157	-0.002074	0.001761	0.23890030675482543	0	NA	3895	1
cg18502267	22	44464536	1.9e-4	7.42e-4	0.7979008864703079	0	NA	3894	1
cg18502483	10	27366407	-3.16e-4	0.001405	0.8220484868391811	0	NA	3894	1
cg18502534	10	105238498	3.849999999999999e-4	0.001084	0.7224651957810666	0	NA	3885	1
cg18502684	1	2425952	6.33e-4	9.41e-4	0.501145403145886	0	NA	3895	1
cg18502698	15	79936611	0.001505	0.001175	0.20024598414185532	0	NA	3895	1
cg18502743	3	46335416	-3.98e-4	0.001033	0.7000258469239266	0	NA	3846	1
cg18502863	11	60756759	-4.2e-5	7.12e-4	0.9529610575214262	0	NA	3896	1
cg18502890	22	42784547	-4.92e-4	9e-4	0.5846077587531323	0	NA	3897	1
cg18502918	11	107879444	2.05e-4	2.25e-4	0.3622368326194562	0	NA	3831	1
cg18502961	20	1438655	-2.94e-4	0.001495	0.8440971214380519	0	NA	3884	1
cg18503019	10	96202895	-9.5e-5	0.001191	0.9364242383458549	0	NA	3896	1
cg18503080	11	118187537	3.73e-4	5.27e-4	0.47908195894770866	0	NA	3880	1
cg18503195	3	151911602	1.92e-4	7.28e-4	0.7919831501147233	0	NA	3888	1
cg18503207	10	30720575	0.002645	0.001648	0.10849914631142638	0	NA	3897	1
cg18503282	2	122187964	1.64e-4	0.001179	0.8893703909720326	0	NA	3891	1
cg18503364	12	54121306	6.15e-4	3.66e-4	0.09289354164218502	0	NA	3897	1
cg18503412	11	4714622	-4.67e-4	0.001073	0.663396699714212	0	NA	3895	1
cg18503534	2	150023793	3.41e-4	0.0019490000000000002	0.8611098707318223	0	NA	3884	1
cg18503693	13	107923615	-0.001326	0.006741	0.844057050986539	0	NA	3895	1
cg18503694	15	75133623	-0.001201	0.001009	0.23393344616133382	0	NA	3890	1
cg18503897	22	27400262	7.83e-4	0.001047	0.45455003430671276	0	NA	3885	1
cg18504013	6	110876411	5.44e-4	0.0011	0.6209210131237171	0	NA	3895	1
cg18504038	11	76492675	-0.0011959999999999998	7.42e-4	0.10699244338201266	0	NA	3897	1
cg18504055	16	27151273	6.33e-4	0.002515	0.8012807946488418	0	NA	3889	1
cg18504143	1	7219603	-0.005485	0.003786	0.14740501349103707	0	NA	3895	1
cg18504194	1	174417050	7.59e-4	9.94e-4	0.44511668395110626	0	NA	3896	1
cg18504198	6	44022928	3.88e-4	7.47e-4	0.6034741779909428	0	NA	3896	1
cg18504359	12	113896150	2.87e-4	0.002067	0.8895698101476185	0	NA	3897	1
cg18504367	4	185251156	-2.23e-4	0.001217	0.8546116958862562	0	NA	3897	1
cg18504368	15	93620606	-8.86e-4	9.74e-4	0.3630066333435558	0	NA	3894	1
cg18504440	12	102872331	0.001333	0.00166	0.4219677708431518	0	NA	3896	1
cg18504615	1	15422421	0.001442	9.51e-4	0.1294438571569559	0	NA	3896	1
cg18504653	4	113339368	1.31e-4	0.001422	0.9265997035507023	0	NA	3896	1
cg18504656	13	72206670	-0.002604	0.001438	0.07016432176775024	0	NA	3892	1
cg18504661	12	50931745	7.66e-4	7.22e-4	0.2887163385472774	0	NA	3888	1
cg18504691	7	99318659	-5.12e-4	0.001031	0.6194674589198365	0	NA	3896	1
cg18504811	16	15700175	-1.6e-5	6.3e-4	0.9797384432589732	0	NA	3895	1
cg18504826	5	132013384	-3.75e-4	0.001213	0.7572067678117989	0	NA	3894	1
cg18505241	8	99955018	4.8200000000000006e-4	8.11e-4	0.5522927611923173	0	NA	3897	1
cg18505286	6	7254154	5.68e-4	7.18e-4	0.4288936034354422	0	NA	3895	1
cg18505398	10	105778345	-0.001295	0.001374	0.34593484891487447	0	NA	3886	1
cg18505573	8	54472469	-0.001361	0.001422	0.33851543494773406	0	NA	3897	1
cg18505698	3	56711495	-3.2e-5	0.001218	0.9790399269476553	0	NA	3895	1
cg18505992	11	43168034	-0.001427	0.002314	0.53744510851931	0	NA	3896	1
cg18506172	21	34638748	-5.09e-4	2.5e-4	0.04175035527028766	0	NA	3825	1
cg18506297	6	145433914	6.2e-5	8.11e-4	0.9390620236254422	0	NA	3896	1
cg18506400	1	223418185	0.001653	0.001057	0.11785045444143331	0	NA	3897	1
cg18506442	8	96241358	-5.66e-4	9.28e-4	0.5419189150468037	0	NA	3895	1
cg18506489	11	120493537	-7.02e-4	0.001445	0.6270996508428195	0	NA	3896	1
cg18506509	3	124777406	-6.3e-5	0.001635	0.9692634303353693	0	NA	3893	1
cg18506547	14	67956205	-0.001483	6.97e-4	0.03336278624440228	0	NA	3896	1
cg18506620	1	229904313	-0.0015790000000000001	0.001281	0.21771355628692657	0	NA	3896	1
cg18506639	15	43803958	2.07e-4	4.87e-4	0.670799252985366	0	NA	3896	1
cg18506794	7	36102229	-7.26e-4	8.39e-4	0.38686545243702014	0	NA	3897	1
cg18506897	14	79230280	0.001702	0.001027	0.09746810521038711	0	NA	3888	1
cg18507060	12	113399046	0.001103	8.79e-4	0.20953864962055338	0	NA	3895	1
cg18507079	12	49525471	-3.5e-4	2.15e-4	0.10354461185571284	0	NA	3897	1
cg18507159	5	137822558	-8.58e-4	9.93e-4	0.38756133695159195	0	NA	3893	1
cg18507272	17	75073663	-0.001102	8.85e-4	0.21305907311224234	0	NA	3892	1
cg18507391	17	60043356	-0.002547	0.001612	0.11410118396654363	0	NA	3892	1
cg18507560	1	8586297	-2.4300000000000002e-4	8.83e-4	0.783163979014227	0	NA	3867	1
cg18507595	15	75498464	-0.0012979999999999999	8.58e-4	0.13032525684919677	0	NA	3897	1
cg18507849	12	49501167	-1.59e-4	9.68e-4	0.8695294619387465	0	NA	3889	1
cg18507872	2	214033491	1.04e-4	8.17e-4	0.8987069320680832	0	NA	3897	1
cg18507923	22	32248889	-0.001947	0.001135	0.08626852556989066	0	NA	3896	1
cg18507996	21	47794355	2.27e-4	8.13e-4	0.780081527178257	0	NA	3892	1
cg18508362	12	6055817	0.002597	0.002202	0.23824594824501366	0	NA	3895	1
cg18508449	9	109690732	4.77e-4	8.02e-4	0.5520018415064198	0	NA	3896	1
cg18508590	21	34852504	1.9e-4	5.9e-4	0.7474270141621058	0	NA	3875	1
cg18508674	5	1961570	-0.001181	0.001391	0.39586489123836366	0	NA	3892	1
cg18508695	3	171845883	-0.001251	0.001023	0.22137732778909952	0	NA	3891	1
cg18508824	4	76440715	0.001484	0.001417	0.2949690778999448	0	NA	3897	1
cg18508906	5	140870615	-0.001262	0.001267	0.31922406880555854	0	NA	3888	1
cg18508935	2	20307733	0.001526	8.07e-4	0.05863046483402068	0	NA	3895	1
cg18508948	10	134358549	-8.19e-4	0.001133	0.46976610661035373	0	NA	3896	1
cg18509071	6	74448458	5.31e-4	0.001239	0.6682351417952495	0	NA	3894	1
cg18509078	1	234743872	-1.02e-4	2.1600000000000002e-4	0.6367681795856855	0	NA	3895	1
cg18509225	19	5841060	1.36e-4	8.94e-4	0.8790881259791367	0	NA	3896	1
cg18509230	17	19990134	5.46e-4	8.85e-4	0.5372682647557661	0	NA	3865	1
cg18509272	3	3143430	-0.002804	0.001558	0.07190118682811042	0	NA	3894	1
cg18509365	1	157964753	-7.439999999999999e-4	8.509999999999999e-4	0.3819736448464565	0	NA	3892	1
cg18509544	1	87916158	-4.3799999999999997e-4	0.001105	0.69182465132989	0	NA	3896	1
cg18509628	11	34072797	1.61e-4	2.6e-4	0.5357643445356424	0	NA	3896	1
cg18509675	6	152411260	-0.001411	7.71e-4	0.06723636373262669	0	NA	3895	1
cg18509690	1	47944021	-9.6e-5	8.77e-4	0.9128344088689125	0	NA	3889	1
cg18509696	1	1710424	2.49e-4	2.29e-4	0.27688823614996383	0	NA	3856	1
cg18509773	22	20834977	5.38e-4	7.56e-4	0.47668759967801083	0	NA	3896	1
cg18509789	2	224369972	-6.05e-4	0.001381	0.6613222451847623	0	NA	3891	1
cg18509791	5	176875126	0.001767	5.56e-4	0.0014826531632378727	0	NA	3896	1
cg18509846	2	234269882	2.19e-4	7.27e-4	0.7632330422392888	0	NA	3894	1
cg18510160	2	30488615	0.001613	9.67e-4	0.09530669450024001	0	NA	3896	1
cg18510315	6	37599083	-7.55e-4	8.79e-4	0.39037880422262794	0	NA	3893	1
cg18510494	1	25881258	-0.001534	7.96e-4	0.05396272339182218	0	NA	3897	1
cg18510665	6	147605893	4.2e-4	8.9e-4	0.636990949766519	0	NA	3889	1
cg18510704	1	17599809	7.8e-4	6.57e-4	0.23514297873389892	0	NA	3897	1
cg18510853	19	16932050	3.82e-4	0.001416	0.7873341177366822	0	NA	3892	1
cg18510942	2	136402694	-0.0015709999999999997	0.001567	0.31607675219339904	0	NA	3863	1
cg18511029	17	39156633	-1.41e-4	0.001592	0.9294253682119674	0	NA	3815	1
cg18511059	14	91108729	-6.07e-4	0.001372	0.6581854355827859	0	NA	3894	1
cg18511128	8	42434611	0.002266	0.001169	0.05257335589075826	0	NA	3890	1
cg18511205	17	48452245	0.001599	9.9e-4	0.10627788729705426	0	NA	3894	1
cg18511326	18	13382093	-4e-4	3.96e-4	0.3124468983499413	0	NA	3897	1
cg18511391	1	29187456	5.2e-5	8.49e-4	0.9511612827484452	0	NA	3886	1
cg18511407	20	35409058	-6.66e-4	0.001055	0.5278577094748231	0	NA	3897	1
cg18511461	2	181989473	-0.002494	0.002103	0.23565197097490911	0	NA	3781	1
cg18511533	17	47738628	-9.029999999999999e-4	6.38e-4	0.15696282430576594	0	NA	3897	1
cg18511636	8	21990965	-3.9e-4	3.57e-4	0.2746410784897951	0	NA	3891	1
cg18511919	5	54934456	-1.2e-4	8.949999999999999e-4	0.8933407281391765	0	NA	3897	1
cg18511941	2	145011659	2.19e-4	7.78e-4	0.7783338281248386	0	NA	3896	1
cg18512036	12	57215360	0.002879	0.001764	0.1026613352397551	0	NA	3893	1
cg18512071	10	74594131	-0.001983	8.39e-4	0.01810185824251324	0	NA	3893	1
cg18512146	3	128690194	7.5e-4	7.09e-4	0.2901338984432492	0	NA	3883	1
cg18512251	11	12398475	-0.002405	0.002206	0.27562130014850517	0	NA	3897	1
cg18512292	20	25539556	9.86e-4	7.71e-4	0.20094684485504724	0	NA	3893	1
cg18512441	7	29932048	-0.001302	8.07e-4	0.10666134597971226	0	NA	3895	1
cg18512628	6	124811541	-3.78e-4	0.001505	0.8016882513472416	0	NA	3895	1
cg18512645	1	27849092	-0.002177	0.001563	0.16366990569115478	0	NA	3896	1
cg18512769	22	50825141	-0.001055	0.001765	0.5500176280216229	0	NA	3896	1
cg18512774	1	113696127	-4.86e-4	0.001259	0.6994813744250374	0	NA	3810	1
cg18512979	16	12260391	-3.1e-5	8.37e-4	0.9704554747028916	0	NA	3897	1
cg18512997	3	148437005	0.003056	0.002255	0.17535045473278346	0	NA	3894	1
cg18513517	10	23358248	-0.001555	0.001495	0.2982777519408904	0	NA	3884	1
cg18513638	8	96217222	-8.3e-5	8.38e-4	0.92110226613405	0	NA	3896	1
cg18513653	6	116324140	-0.001546	9.530000000000001e-4	0.10475078426408949	0	NA	3894	1
cg18513737	8	127595877	-6.75e-4	0.001166	0.5626551455308446	0	NA	3897	1
cg18513792	21	31864939	-8.41e-4	0.001562	0.5902924421304687	0	NA	3896	1
cg18513820	11	104750422	-0.001052	0.0016849999999999999	0.532409346643085	0	NA	3893	1
cg18513839	2	201964673	-3.85e-4	9.169999999999998e-4	0.6745969878589921	0	NA	3896	1
cg18513858	2	45002040	-0.001751	0.0018760000000000003	0.3506295475903155	0	NA	3760	1
cg18514023	6	126399806	7.82e-4	0.001155	0.4983702486064145	0	NA	3895	1
cg18514058	16	50918005	5.23e-4	0.00115	0.6492656431750771	0	NA	3895	1
cg18514076	5	176887694	-3.11e-4	7.71e-4	0.6866744024970831	0	NA	3896	1
cg18514169	6	7726320	-5.16e-4	2.82e-4	0.06728176046448352	0	NA	3877	1
cg18514279	10	108369835	-0.001955	0.001945	0.31482877321462693	0	NA	3892	1
cg18514629	9	16277087	-3.9e-5	9e-4	0.9654358200117659	0	NA	3896	1
cg18514644	11	43589987	8.65e-4	0.002712	0.7497623031772684	0	NA	3896	1
cg18514650	5	22893459	-1.0500000000000002e-4	0.001774	0.9528021483976377	0	NA	3855	1
cg18514720	16	2286395	-0.001057	0.001458	0.4684730691748635	0	NA	3891	1
cg18514959	5	171866886	8.5e-5	9.31e-4	0.9272544740263299	0	NA	3893	1
cg18515081	17	56011110	-9.83e-4	8.21e-4	0.23118171903159696	0	NA	3895	1
cg18515229	19	18747598	-5.14e-4	4.12e-4	0.21218753890147757	0	NA	3894	1
cg18515304	13	76112043	-7.5e-5	4.24e-4	0.85959731312703	0	NA	3895	1
cg18515356	2	138788306	2.47e-4	0.001038	0.8119139716039963	0	NA	3896	1
cg18515405	11	112120765	0.001558	8.679999999999998e-4	0.0726647139267479	0	NA	3896	1
cg18515426	10	114981606	3.5e-4	5.25e-4	0.5049850750938458	0	NA	3897	1
cg18515437	16	56585968	1.04e-4	5.69e-4	0.8549731517588591	0	NA	3897	1
cg18515482	19	17123607	-0.001834	0.001122	0.10213689126738631	0	NA	3886	1
cg18516024	1	168149054	7.12e-4	3.27e-4	0.029452969889667543	0	NA	3884	1
cg18516050	12	95800364	7e-4	9.98e-4	0.4830516715840011	0	NA	3894	1
cg18516130	17	3811049	-2.31e-4	7.26e-4	0.7503470236516971	0	NA	3892	1
cg18516140	11	63949188	8.699999999999999e-4	0.001144	0.4469620369529576	0	NA	3892	1
cg18516191	3	172411007	0.001771	0.001108	0.109959444630296	0	NA	3881	1
cg18516252	1	151763109	-1.34e-4	2.78e-4	0.6297957249910728	0	NA	3897	1
cg18516630	2	80999567	0.001434	0.001386	0.3008407875566029	0	NA	3896	1
cg18516782	12	52740064	4.2000000000000007e-4	7.45e-4	0.5729185739383651	0	NA	3896	1
cg18516940	8	48841779	-0.001522	0.0012930000000000003	0.23915260119508935	0	NA	3896	1
cg18517050	16	57481478	1.76e-4	2.47e-4	0.4761238851448693	0	NA	3853	1
cg18517123	5	74631413	1.34e-4	0.001882	0.9432379048065918	0	NA	3862	1
cg18517204	1	52607587	6.6e-5	3.92e-4	0.8662942947368498	0	NA	3871	1
cg18517474	13	32598077	-2.74e-4	0.001385	0.843174994563149	0	NA	3893	1
cg18517534	10	32939238	-4.04e-4	9.61e-4	0.6741966123085925	0	NA	3895	1
cg18517542	20	1146887	5.02e-4	0.001001	0.6160203321910149	0	NA	3891	1
cg18517680	10	123781264	-6.58e-4	0.001956	0.7365686327202751	0	NA	3892	1
cg18517818	4	10956577	6.8e-5	3.59e-4	0.8497675362227092	0	NA	3892	1
cg18517824	1	153940571	-6e-5	3.37e-4	0.8586903502912338	0	NA	3854	1
cg18517890	3	44466561	-3.81e-4	9.61e-4	0.6917642218251618	0	NA	3895	1
cg18517966	13	76445372	-1.84e-4	0.001041	0.8597023124052482	0	NA	3891	1
cg18518157	4	14228303	2.84e-4	0.001803	0.8748387882970821	0	NA	3845	1
cg18518164	11	118829437	6.53e-4	8.94e-4	0.4651304074299021	0	NA	3895	1
cg18518175	19	17448149	-7.56e-4	3.2e-4	0.018152141440097705	0	NA	3894	1
cg18518244	13	53025682	9.6e-4	9.82e-4	0.32827380967392544	0	NA	3897	1
cg18518510	5	79918427	4.0400000000000006e-4	0.001185	0.7331575819977236	0	NA	3896	1
cg18518516	11	47826416	4.03e-4	0.002921	0.8902669330726406	0	NA	3897	1
cg18518547	20	42845258	3.22e-4	6.89e-4	0.6402537977583764	0	NA	3897	1
cg18518593	2	172339657	-5.55e-4	9.99e-4	0.578514721507944	0	NA	3891	1
cg18518636	10	29087354	-5.46e-4	0.001559	0.726170219187444	0	NA	3896	1
cg18518645	8	20113927	7.36e-4	0.001648	0.6551624933700946	0	NA	3897	1
cg18518671	6	168449177	-3.9199999999999993e-4	0.001622	0.8090304975857369	0	NA	3896	1
cg18518680	12	6419636	-0.001465	0.001294	0.25757205908599795	0	NA	3858	1
cg18518720	2	219712474	0.001235	7.85e-4	0.11566131045306999	0	NA	3896	1
cg18519005	7	46397692	2.19e-4	0.001225	0.8581139754963917	0	NA	3872	1
cg18519030	14	69727301	-5.14e-4	3.42e-4	0.13285864934066546	0	NA	3897	1
cg18519109	4	184423865	2.1600000000000002e-4	0.001185	0.8553641854401492	0	NA	3895	1
cg18519255	5	158122512	0.002691	0.002364	0.25498485154496964	0	NA	3897	1
cg18519296	11	8150195	-3.15e-4	0.001457	0.8288336724494829	0	NA	3893	1
cg18519303	12	116421254	9.86e-4	0.001012	0.32990348456436897	0	NA	3889	1
cg18519323	19	39728296	-6.16e-4	0.001132	0.5863247614850697	0	NA	3897	1
cg18519391	18	46439907	-7.65e-4	7.55e-4	0.3109431352505088	0	NA	3894	1
cg18519445	16	55590415	-0.001636	0.001936	0.39808776792985173	0	NA	3796	1
cg18519491	5	59591466	-3.38e-4	3.54e-4	0.3396777043594195	0	NA	3890	1
cg18519555	5	88559798	-4.32e-4	8.03e-4	0.5905890851585655	0	NA	3897	1
cg18519762	16	25226976	0.003817	0.001994	0.05558914851533773	0	NA	3895	1
cg18519858	22	22280082	-0.001253	0.001301	0.3354946804842126	0	NA	3889	1
cg18519957	1	203486002	-6.01e-4	9.15e-4	0.5112898454439692	0	NA	3894	1
cg18519959	2	150848296	-0.004221	0.001898	0.026153832864702554	0	NA	3858	1
cg18519993	15	65046138	4.51e-4	9.619999999999999e-4	0.6392018994876347	0	NA	3894	1
cg18520211	14	73142198	-3.7e-5	9.58e-4	0.9691916587151052	0	NA	3896	1
cg18520369	3	144811905	1.45e-4	0.001279	0.9097373654394285	0	NA	3895	1
cg18520546	2	199241400	-5.79e-4	0.001469	0.6934734892126189	0	NA	3894	1
cg18520565	5	74384694	0.002206	0.001333	0.09794199907578868	0	NA	3896	1
cg18520576	21	45446659	3.1e-4	7.99e-4	0.6980271479917957	0	NA	3897	1
cg18520611	1	9970515	2.2599999999999996e-4	2.95e-4	0.44361579458358114	0	NA	3825	1
cg18520832	4	16218662	-9.82e-4	8.83e-4	0.2660875128524617	0	NA	3896	1
cg18520924	9	92864709	-8.5e-5	2.93e-4	0.7717379081364951	0	NA	3895	1
cg18521124	10	79792327	0.001442	0.001102	0.1906936244671392	0	NA	3893	1
cg18521254	16	4047186	-6.9e-5	9.02e-4	0.9390239599414434	0	NA	3896	1
cg18521394	1	153660308	-8.24e-4	0.001113	0.4590928544139686	0	NA	3895	1
cg18521433	1	247654236	4.3599999999999997e-4	0.001173	0.710118827710267	0	NA	3897	1
cg18521518	7	140201836	0.001103	6.99e-4	0.11457284052262376	0	NA	3897	1
cg18521630	17	42976841	1.55e-4	3.29e-4	0.6375517445128119	0	NA	3897	1
cg18521725	3	194856863	-0.002335	0.001983	0.23899247724865283	0	NA	3887	1
cg18521726	4	89443840	7.44e-4	0.001438	0.6048872490357822	0	NA	3896	1
cg18521957	5	49960471	-0.00252	0.001229	0.04032078019558395	0	NA	3893	1
cg18522104	2	69409354	-0.001853	0.001102	0.09266812591636232	0	NA	3895	1
cg18522131	16	82958169	7.67e-4	7.65e-4	0.31604695532289523	0	NA	3887	1
cg18522185	3	155203417	0.001469	9.08e-4	0.10569677966397739	0	NA	3894	1
cg18522274	11	63662226	-2.05e-4	7.43e-4	0.7826183612009969	0	NA	3893	1
cg18522278	10	6146819	-2.05e-4	9.29e-4	0.8253514289996415	0	NA	3891	1
cg18522395	19	12215928	-0.001187	0.00132	0.3685235475964494	0	NA	3893	1
cg18522432	3	136701120	0.001208	9.630000000000001e-4	0.20969182381248777	0	NA	3896	1
cg18522464	1	9253044	-8.790000000000001e-4	8.78e-4	0.3167596355895455	0	NA	3893	1
cg18522578	8	19936204	-5.69e-4	0.001159	0.6234685552969392	0	NA	3887	1
cg18522582	2	223915743	-0.007239	0.003039	0.017217328118343343	0	NA	3897	1
cg18522776	20	36606415	-9.639999999999999e-4	0.001288	0.45419045857637674	0	NA	3895	1
cg18522909	2	47382903	9.66e-4	0.001254	0.44110124239311077	0	NA	3895	1
cg18522970	22	25202597	-2.59e-4	0.001807	0.886028388219462	0	NA	3889	1
cg18522972	5	131337962	-0.001378	9.06e-4	0.12826703905833858	0	NA	3896	1
cg18523042	5	140207388	0.004842	0.001859	0.009197455750841379	0	NA	3896	1
cg18523176	15	89379408	4.1300000000000006e-4	0.001246	0.7402965410996984	0	NA	3897	1
cg18523183	17	49093630	-5.99e-4	0.001242	0.629602340565304	0	NA	3887	1
cg18523497	4	25458908	-3.39e-4	0.00125	0.7862372129790077	0	NA	3893	1
cg18523689	3	141144812	-2.22e-4	0.001187	0.8516401564062208	0	NA	3893	1
cg18523897	14	79632255	0.003838	0.001615	0.017479154817527653	0	NA	3897	1
cg18523915	2	85728591	0.005746	0.006285	0.3605906164210554	0	NA	3894	1
cg18523997	1	41725046	0.002332	0.001275	0.06739667091821512	0	NA	3897	1
cg18524012	16	29897059	-5.28e-4	8.19e-4	0.5191289764627571	0	NA	3894	1
cg18524177	10	126227216	-0.002318	8.14e-4	0.004404114003712686	0	NA	3897	1
cg18524319	7	40027253	2.11e-4	0.001068	0.8433849960165335	0	NA	3893	1
cg18524420	15	76016276	8.369999999999999e-4	0.001189	0.48146210494095565	0	NA	3897	1
cg18524699	2	228482672	2.46e-4	9.78e-4	0.8014014779483685	0	NA	3894	1
cg18524736	18	9495499	-0.001794	0.001888	0.34200461130810755	0	NA	3747	1
cg18524757	9	91605821	-0.002501	9.760000000000001e-4	0.010392158764182327	0	NA	3895	1
cg18524790	20	23081053	-4.2e-5	0.001023	0.9672514763536001	0	NA	3893	1
cg18524846	6	39833818	6.7e-5	8.39e-4	0.9363510113892152	0	NA	3894	1
cg18525060	5	132791722	-1.81e-4	9.7e-4	0.8519758834765297	0	NA	3894	1
cg18525212	12	24191664	0.001152	0.002308	0.6176853747905464	0	NA	3816	1
cg18525240	5	11036233	-4.17e-4	0.001404	0.7664599838538129	0	NA	3884	1
cg18525301	10	44340682	8.47e-4	0.00193	0.6607629066947596	0	NA	3895	1
cg18525383	1	16055639	-8.209999999999999e-4	8.87e-4	0.35465811338893183	0	NA	3897	1
cg18525432	20	34147361	6.96e-4	0.001289	0.5892291338124651	0	NA	3896	1
cg18525577	2	24056061	7.4e-5	8.649999999999999e-4	0.9318248361623618	0	NA	3895	1
cg18525601	12	125354051	-1.84e-4	5.12e-4	0.7193145743754226	0	NA	3894	1
cg18525658	12	101440753	-7.08e-4	0.001081	0.5125005124604893	0	NA	3889	1
cg18525815	7	38446572	6.3e-4	0.001679	0.7074943680011223	0	NA	3893	1
cg18525914	19	18128428	0.001362	7.37e-4	0.06459763208122314	0	NA	3896	1
cg18525982	17	48742500	3.36e-4	7.91e-4	0.6709979619098936	0	NA	3896	1
cg18526167	13	50624660	-0.002038	0.0017950000000000002	0.25621779239771364	0	NA	3791	1
cg18526196	1	158596914	-0.001565	0.001426	0.27243360431431796	0	NA	3886	1
cg18526273	5	115355656	1.31e-4	8.76e-4	0.8811248826814998	0	NA	3894	1
cg18526310	14	52379531	-0.002301	0.002111	0.27571105737342144	0	NA	3884	1
cg18526453	15	73549155	-0.001338	0.001031	0.19436667144153236	0	NA	3896	1
cg18526643	22	44389365	8.75e-4	6.91e-4	0.20541258538882268	0	NA	3896	1
cg18526755	13	113611615	-2.2799999999999999e-4	0.00187	0.9029583103193183	0	NA	3892	1
cg18526779	10	19581178	1.55e-4	0.001506	0.9180251573140112	0	NA	3896	1
cg18526947	16	30583371	-1.15e-4	2.07e-4	0.578514721507944	0	NA	3895	1
cg18527090	20	24099831	-4.6499999999999997e-4	8.52e-4	0.5852208521632867	0	NA	3897	1
cg18527190	4	185924269	0.00216	0.001412	0.1260798497422856	0	NA	3896	1
cg18527248	9	95882476	8.57e-4	8.2e-4	0.2959666098685716	0	NA	3897	1
cg18527352	14	91720288	0.0016479999999999997	0.001529	0.2811102330985669	0	NA	3892	1
cg18527386	3	71447382	-0.001542	9.5e-4	0.10455565607644285	0	NA	3894	1
cg18527423	15	61890355	0.001457	9.27e-4	0.11601160733813536	0	NA	3895	1
cg18527588	16	72993161	0.001432	8.01e-4	0.07381388250595979	0	NA	3895	1
cg18527670	18	910387	-7.599999999999999e-4	0.003024	0.8015645865233055	0	NA	3895	1
cg18527739	22	49946312	-0.006229	0.004524	0.1685497015686869	0	NA	3895	1
cg18527793	17	4067880	7.18e-4	9.02e-4	0.4260268803408497	0	NA	3896	1
cg18527804	9	731531	7.25e-4	9.06e-4	0.42358290932039744	0	NA	3894	1
cg18527814	10	81965771	-4.49e-4	5.18e-4	0.3860541411604728	0	NA	3894	1
cg18527881	8	126220010	3.13e-4	6.97e-4	0.6533830135172622	0	NA	3897	1
cg18527908	1	145508355	0.001837	0.001911	0.33641300052456113	0	NA	3897	1
cg18528196	6	40375406	-0.002359	0.001203	0.04988707181704777	0	NA	3895	1
cg18528240	7	50933054	2.47e-4	0.001289	0.848038769010808	0	NA	3897	1
cg18528472	11	69911393	-0.0019230000000000002	0.002029	0.343252912967887	0	NA	3895	1
cg18528488	1	223723235	-7.76e-4	9.380000000000001e-4	0.4080715142092945	0	NA	3895	1
cg18528524	22	26860825	8.6e-4	8e-4	0.28237472833025795	0	NA	3896	1
cg18528536	1	204006522	6.58e-4	7.88e-4	0.4037034181676278	0	NA	3896	1
cg18528563	1	229476515	7.47e-4	7.73e-4	0.33386166505588466	0	NA	3891	1
cg18528571	1	39325579	-1.18e-4	2.51e-4	0.6382696274557227	0	NA	3894	1
cg18528621	17	60885154	3.21e-4	6.35e-4	0.6131994049377754	0	NA	3897	1
cg18528789	16	71963879	-1.32e-4	9e-4	0.8833951301687766	0	NA	3897	1
cg18528829	7	65554025	-1.42e-4	9.75e-4	0.8842047794907233	0	NA	3896	1
cg18528946	3	112076896	6.66e-4	0.001158	0.5652036953456784	0	NA	3895	1
cg18529077	2	32556606	-6.68e-4	8.949999999999999e-4	0.45544471242372553	0	NA	3897	1
cg18529232	5	67478472	-0.00145	0.00104	0.16324792919670902	0	NA	3891	1
cg18529259	1	150255880	-6.4e-5	8.920000000000001e-4	0.9428017566117355	0	NA	3887	1
cg18529415	1	41174259	-1.03e-4	0.00195	0.9578749174465582	0	NA	3891	1
cg18529482	16	29776849	-1.91e-4	8.32e-4	0.8184280130969297	0	NA	3895	1
cg18529678	19	54633172	-8.13e-4	8.63e-4	0.34616060514264757	0	NA	3894	1
cg18529726	1	86885307	-2.47e-4	0.001145	0.8292056020143279	0	NA	3896	1
cg18529908	17	6716800	7.24e-4	0.002254	0.7480537220801327	0	NA	3879	1
cg18530141	5	1007729	-4.38e-4	0.0018370000000000003	0.8115458749385214	0	NA	3897	1
cg18530175	8	8244099	-2.48e-4	2.77e-4	0.370623074623895	0	NA	3880	1
cg18530531	14	68320666	3.17e-4	0.001058	0.764465555951766	0	NA	3896	1
cg18530575	20	4760504	7.72e-4	8.67e-4	0.37323677933099275	0	NA	3896	1
cg18530595	1	223717769	0.001675	0.001044	0.10862456063317724	0	NA	3891	1
cg18530790	17	46782603	-0.001286	0.001129	0.25467766416312304	0	NA	3897	1
cg18530908	20	61840452	-7.8e-5	0.001034	0.9398684509716189	0	NA	3882	1
cg18531085	3	176954780	-6.43e-4	8.05e-4	0.4244308852960076	0	NA	3896	1
cg18531202	2	102597146	-2.3e-5	9.45e-4	0.9805825044805062	0	NA	3896	1
cg18531209	22	36748119	0.00173	7.79e-4	0.026364788945904317	0	NA	3893	1
cg18531227	8	29413052	9.719999999999999e-4	8.69e-4	0.2633419634541135	0	NA	3896	1
cg18531242	11	7847777	0.001835	0.002822	0.5155320072782219	0	NA	3779	1
cg18531559	3	42003848	-8e-6	2.04e-4	0.9687184274179684	0	NA	3896	1
cg18531575	16	70769152	5.81e-4	7.49e-4	0.4379255879379139	0	NA	3889	1
cg18531659	11	1446746	-4.4400000000000006e-4	0.001576	0.7781537021924823	0	NA	3896	1
cg18531748	20	3775618	-1.73e-4	8.3e-4	0.8348903180335444	0	NA	3894	1
cg18531903	10	60218058	0.00266	0.003	0.37525838966833236	0	NA	3894	1
cg18532061	9	133341146	-0.001995	0.001526	0.19109745181065657	0	NA	3893	1
cg18532267	11	8756938	-4.63e-4	8.679999999999998e-4	0.5937497010164128	0	NA	3889	1
cg18532363	13	92284386	-4.87e-4	0.001063	0.6468537687255196	0	NA	3896	1
cg18532481	2	86264388	-5.93e-4	4.25e-4	0.1629271651978494	0	NA	3897	1
cg18532488	20	25470611	6.78e-4	9.26e-4	0.4640578399374311	0	NA	3896	1
cg18532548	12	45613561	6e-5	5.33e-4	0.910371187737071	0	NA	3897	1
cg18532554	17	74295832	0.001637	0.001375	0.23383207562103395	0	NA	3893	1
cg18532796	10	103713511	-0.00323	0.002722	0.23537459168589514	0	NA	3764	1
cg18532854	2	209271084	-0.001246	0.001679	0.4580216621417944	0	NA	3896	1
cg18532880	1	220609013	0.001032	0.001253	0.4101536303313442	0	NA	3897	1
cg18532910	1	110708361	-0.001217	7.91e-4	0.12391204658448586	0	NA	3891	1
cg18532964	4	122071378	0.002362	9.72e-4	0.015097108562203393	0	NA	3896	1
cg18532972	8	19944412	1.69e-4	3.47e-4	0.6262358663144676	0	NA	3894	1
cg18532974	15	25939998	0.00157	9.69e-4	0.10518351531635178	0	NA	3888	1
cg18533023	4	6152765	-2.48e-4	8.76e-4	0.7770963313786341	0	NA	3895	1
cg18533267	12	104322566	5.6e-4	5.11e-4	0.27312673594895553	0	NA	3887	1
cg18533504	5	80480253	-0.001254	9.06e-4	0.16632601216768844	0	NA	3896	1
cg18533527	1	151569422	-0.00231	0.001185	0.051251601945092866	0	NA	3894	1
cg18533608	15	52627078	3.68e-4	0.001019	0.7179960102171737	0	NA	3895	1
cg18533677	8	145673719	-2.65e-4	9.7e-4	0.7847026497008012	0	NA	3896	1
cg18533807	1	117040491	2.43e-4	9.64e-4	0.800983333779991	0	NA	3896	1
cg18533870	11	62650385	0.001079	7.85e-4	0.16927959423807512	0	NA	3894	1
cg18534079	1	1297807	-0.001105	0.001801	0.5395140355527738	0	NA	3895	1
cg18534115	12	52295400	9.18e-4	0.001145	0.42269948155012	0	NA	3892	1
cg18534116	17	19365228	3.01e-4	7.66e-4	0.6943561218487441	0	NA	3895	1
cg18534126	17	9366679	0.001304	9.65e-4	0.17660084522527336	0	NA	3897	1
cg18534300	20	50792952	4.0800000000000005e-4	7.87e-4	0.604162196721917	0	NA	3895	1
cg18534337	10	125267167	-8.64e-4	0.001646	0.5996465429869728	0	NA	3896	1
cg18534394	15	78967817	-0.001094	8.06e-4	0.1746795236579319	0	NA	3897	1
cg18534396	16	962918	3.5e-5	9.29e-4	0.9699468733203771	0	NA	3893	1
cg18534458	2	42998	-0.001932	0.0017729999999999998	0.27585478527555746	0	NA	3897	1
cg18534532	10	7809348	-8.37e-4	8.909999999999999e-4	0.34752852352337377	0	NA	3895	1
cg18535130	20	44624197	-0.002442	0.001333	0.06695767982545552	0	NA	3891	1
cg18535177	20	44953276	-0.001475	0.001681	0.3802401498386418	0	NA	3897	1
cg18535196	20	52223329	-8e-4	7.16e-4	0.2638581956348114	0	NA	3897	1
cg18535242	1	209269215	-1.29e-4	9.760000000000001e-4	0.8948481438271709	0	NA	3897	1
cg18535387	22	50919955	1.16e-4	3.66e-4	0.7512892127593295	0	NA	3875	1
cg18535459	19	58547595	4.97e-4	0.001498	0.7400586338299229	0	NA	3893	1
cg18535649	15	67664804	-0.001682	9.78e-4	0.08546218383776813	0	NA	3896	1
cg18535695	20	5107217	-1.22e-4	2.63e-4	0.6427349213662911	0	NA	3897	1
cg18535787	1	201467171	-5.39e-4	0.001195	0.6519563776930083	0	NA	3897	1
cg18536046	16	58782079	4.02e-4	0.001002	0.6882746440656529	0	NA	3894	1
cg18536132	2	241501165	0.002073	0.001738	0.23296718459259513	0	NA	3892	1
cg18536308	17	43412082	-0.001005	7.12e-4	0.1580922696137551	0	NA	3897	1
cg18536380	6	137414540	-4.08e-4	0.001136	0.7194791912144451	0	NA	3896	1
cg18536500	9	128409835	6.8e-4	8.49e-4	0.4231650589363277	0	NA	3895	1
cg18536676	13	46167119	-0.001672	0.001399	0.23203257620221382	0	NA	3896	1
cg18536706	10	75863041	-3.6e-4	0.001426	0.8006898424233567	0	NA	3884	1
cg18536737	5	85796763	-0.001766	0.002166	0.4148847038277888	0	NA	3895	1
cg18536791	4	106854064	-0.001075	0.001365	0.4309624358498123	0	NA	3892	1
cg18537013	10	70319766	-4.7299999999999995e-4	9.570000000000001e-4	0.6211276028584239	0	NA	3894	1
cg18537113	3	148582661	-7.54e-4	0.001176	0.5214210330258289	0	NA	3897	1
cg18537182	16	52288427	0.0025959999999999998	0.002071	0.21002353565342616	0	NA	3895	1
cg18537203	12	110621227	3.71e-4	0.001357	0.7845479051342868	0	NA	3891	1
cg18537342	19	13958150	1.2e-5	2.3900000000000004e-4	0.95995567626163	0	NA	3893	1
cg18537438	3	50365884	4.8e-5	2.55e-4	0.8506922062724049	0	NA	3897	1
cg18537660	13	112568392	-5.43e-4	0.001638	0.7402654577862586	0	NA	3895	1
cg18537687	20	20645323	0.001554	0.001039	0.13473995531755215	0	NA	3895	1
cg18537784	2	215897758	0.001467	0.001604	0.36040768311632204	0	NA	3897	1
cg18537854	4	37735208	-2.11e-4	7.83e-4	0.7875631216321078	0	NA	3893	1
cg18537920	5	59388628	0.001232	9.19e-4	0.18005438698342943	0	NA	3896	1
cg18537923	3	114171375	0.001397	0.001329	0.29318222237946884	0	NA	3896	1
cg18537956	2	36471154	9.13e-4	0.001394	0.5125000851885451	0	NA	3893	1
cg18537988	5	97176653	-3.37e-4	0.002634	0.8981946410150607	0	NA	3734	1
cg18538027	5	170202893	-0.001339	7.59e-4	0.07770447738906958	0	NA	3895	1
cg18538035	2	238005188	2.01e-4	0.001113	0.8566870570791502	0	NA	3893	1
cg18538090	12	122684793	1.7e-4	9.07e-4	0.8513226470385752	0	NA	3896	1
cg18538093	9	134410273	3.6e-4	4.03e-4	0.3716964051478072	0	NA	3896	1
cg18538110	20	2686659	5.2e-4	8.48e-4	0.5397391150987723	0	NA	3897	1
cg18538170	5	160091540	0.001332	0.001519	0.3805449256616426	0	NA	3896	1
cg18538236	2	36803709	-0.001989	0.002361	0.3995419102014313	0	NA	3849	1
cg18538510	6	100442149	-5.64e-4	0.0019140000000000001	0.7682453360043573	0	NA	3895	1
cg18538532	12	131157125	-3.72e-4	0.002598	0.8861424436307513	0	NA	3896	1
cg18538579	2	147840635	5.1e-5	0.001032	0.9605857019081845	0	NA	3809	1
cg18538664	14	75795551	0.001128	0.001228	0.35832221695924577	0	NA	3892	1
cg18538785	11	824762	-7.69e-4	0.001303	0.555072314862403	0	NA	3897	1
cg18538810	12	122501460	-0.0034360000000000003	0.001601	0.03186032326725709	0	NA	3895	1
cg18538872	1	154442478	0.00208	8.62e-4	0.01582212172777216	0	NA	3885	1
cg18538882	17	9472880	-6.15e-4	0.001116	0.5815820780910541	0	NA	3895	1
cg18538896	21	35560545	-7.8e-4	0.001062	0.4626664338342018	0	NA	3896	1
cg18538941	6	75911448	4.71e-4	0.002195	0.8300958896129661	0	NA	3895	1
cg18538954	16	56511477	2.04e-4	9.81e-4	0.8352671723217446	0	NA	3897	1
cg18538985	1	1233799	4.79e-4	7.78e-4	0.5381049252296721	0	NA	3896	1
cg18539160	17	40234186	-9.44e-4	9.64e-4	0.3274549316582076	0	NA	3891	1
cg18539199	1	75046728	-3.15e-4	0.001772	0.8589073493045349	0	NA	3767	1
cg18539467	2	158769121	-7.97e-4	0.001191	0.5033771174116997	0	NA	3895	1
cg18539535	5	157910869	-0.002582	0.0018510000000000002	0.16303946345306558	0	NA	3892	1
cg18539546	1	174992693	-5e-5	3.45e-4	0.8847680851873062	0	NA	3881	1
cg18539608	2	233973991	-0.001868	9.94e-4	0.060206864210112836	0	NA	3892	1
cg18539627	17	10051407	-0.003596	0.002809	0.20048504510372364	0	NA	3896	1
cg18539698	2	64315632	-0.001695	0.001273	0.183024415842904	0	NA	3886	1
cg18539736	10	3792922	0.001751	0.001345	0.192964680634511	0	NA	3893	1
cg18539785	2	177958328	0.007508999999999999	0.00398	0.05920291942139463	0	NA	3881	1
cg18539787	6	149416402	-0.00105	0.001389	0.4496854550173015	0	NA	3896	1
cg18539865	1	10791676	5.47e-4	0.001312	0.6767363889183551	0	NA	3895	1
cg18540349	7	100855209	4.4e-5	2.7e-4	0.8705475960610956	0	NA	3856	1
cg18540673	22	18538963	-0.001227	9.18e-4	0.1813528121203939	0	NA	3896	1
cg18541608	11	113704196	2.55e-4	9.01e-4	0.7771623735520564	0	NA	3894	1
cg18541720	17	27421243	-7.44e-4	7.45e-4	0.31796052966406785	0	NA	3896	1
cg18541880	15	99866753	-6.31e-4	0.001121	0.5735096017324847	0	NA	3897	1
cg18542340	18	12934735	5.46e-4	5.3e-4	0.3029214429514459	0	NA	3896	1
cg18542464	10	76767691	8.2e-4	0.001888	0.6640546056258062	0	NA	3897	1
cg18542556	7	23145791	-3.36e-4	2.69e-4	0.21163924100063575	0	NA	3897	1
cg18542735	2	9911150	5.38e-4	0.001333	0.6865062235931779	0	NA	3895	1
cg18542786	1	54638194	-6.46e-4	7.19e-4	0.3689349802065905	0	NA	3896	1
cg18542804	12	105672240	0.001588	9.74e-4	0.10301906644838563	0	NA	3897	1
cg18542882	19	3008169	-4.7599999999999997e-4	0.001283	0.7106334680008508	0	NA	3897	1
cg18542899	11	38846061	-6.5e-5	9.45e-4	0.9451622953192563	0	NA	3896	1
cg18542972	4	176735393	0.00131	0.001606	0.41467679729779566	0	NA	3896	1
cg18543074	2	6933690	-9.670000000000001e-4	0.001609	0.5478437118764181	0	NA	3895	1
cg18543218	18	55361550	6.83e-4	8.34e-4	0.41281788293567667	0	NA	3895	1
cg18543312	21	43705995	0.002899	0.001028	0.004801782655615862	0	NA	3896	1
cg18543366	11	67295639	2.97e-4	0.001639	0.8562042733215544	0	NA	3895	1
cg18543375	17	80374374	-8.48e-4	0.001039	0.4144032592281722	0	NA	3897	1
cg18543521	12	62878940	1.99e-4	0.001742	0.909050310734557	0	NA	3892	1
cg18543596	11	10522077	-5.46e-4	6.45e-4	0.39726738990224597	0	NA	3897	1
cg18543758	17	33868252	7.49e-4	4.7099999999999996e-4	0.11178217165858362	0	NA	3887	1
cg18543824	18	71749539	0.001391	9.66e-4	0.14987911452891972	0	NA	3888	1
cg18544034	2	8626420	0.001864	0.0013469999999999999	0.16641483713021513	0	NA	3897	1
cg18544413	12	65019442	-9.78e-4	4.14e-4	0.018161015185282837	0	NA	3896	1
cg18544415	7	30633508	-8.1e-5	7.77e-4	0.9169732537962585	0	NA	3894	1
cg18544453	15	90348279	-4.13e-4	8.85e-4	0.6407383818025407	0	NA	3892	1
cg18544538	22	45772737	-1.97e-4	0.001076	0.8547309313387326	0	NA	3890	1
cg18544592	8	97940238	8.32e-4	0.001081	0.44150295377613324	0	NA	3888	1
cg18544612	13	34446325	0.002361	9.61e-4	0.014017453275053044	0	NA	3896	1
cg18544696	11	121350035	-0.001081	7.47e-4	0.14786280759892081	0	NA	3897	1
cg18544744	2	3209822	0.001736	6.44e-4	0.007025098111291093	0	NA	3897	1
cg18544756	10	102672615	-6.7e-5	2.84e-4	0.8134982458934683	0	NA	3896	1
cg18544859	16	643706	-0.001384	0.001034	0.1807363358288836	0	NA	3889	1
cg18545016	1	160592921	-0.001096	9.58e-4	0.25260285846397	0	NA	3896	1
cg18545089	12	2024500	-1.81e-4	8.06e-4	0.8223171065764354	0	NA	3896	1
cg18545100	20	354391	-8.6e-4	8.11e-4	0.28895391501008616	0	NA	3895	1
cg18545120	19	47242589	2.11e-4	9.61e-4	0.8262115447897072	0	NA	3894	1
cg18545449	17	71007646	0.002569	0.001592	0.106593931632683	0	NA	3896	1
cg18545483	11	70618224	-6.06e-4	0.001274	0.6343114991822545	0	NA	3896	1
cg18545750	1	29443749	2.7e-5	8.98e-4	0.9760137664372338	0	NA	3892	1
cg18545915	14	24867261	-0.003678	0.001275	0.003917794924582452	0	NA	3896	1
cg18546059	16	69233309	-9e-6	0.001494	0.9951934955723356	0	NA	3892	1
cg18546155	2	24844850	1.97e-4	0.00122	0.8717189773001626	0	NA	3892	1
cg18546165	12	108727968	-5.4e-4	9.34e-4	0.5631571424351856	0	NA	3897	1
cg18546182	1	154561107	-2.2999999999999998e-4	8.679999999999998e-4	0.7910272119839121	0	NA	3887	1
cg18546207	16	79861228	0.001392	0.00125	0.26545082643204715	0	NA	3889	1
cg18546249	1	1311028	1.99e-4	3.41e-4	0.5595044585611828	0	NA	3896	1
cg18546281	21	33345216	-7.4e-4	0.001007	0.4624271928313384	0	NA	3894	1
cg18546289	2	233773829	-0.0016270000000000002	0.002405	0.49871862772059583	0	NA	3883	1
cg18546337	16	71927974	-5.06e-4	0.002671	0.8497462865064106	0	NA	3893	1
cg18546395	3	136471243	6.21e-4	3.3e-4	0.05986070629444422	0	NA	3879	1
cg18546589	19	19537275	-5.75e-4	0.001025	0.5748141643560308	0	NA	3893	1
cg18546668	20	50418130	-3.99e-4	4.37e-4	0.36121967521408394	0	NA	3896	1
cg18546705	15	53041996	6.07e-4	0.001277	0.6345497758888553	0	NA	3895	1
cg18546846	8	126391560	-3.4e-5	0.001195	0.9773017444028043	0	NA	3885	1
cg18546989	6	157309556	-0.001761	0.001816	0.3321892414413491	0	NA	3893	1
cg18546998	7	73498067	3.3e-4	2.06e-4	0.1091684915962824	0	NA	3891	1
cg18547027	9	84517907	-0.001222	0.001698	0.471728078211811	0	NA	3895	1
cg18547156	6	5957323	-0.001423	0.002634	0.5890294781096498	0	NA	3897	1
cg18547218	8	81498151	-0.001411	7.57e-4	0.06233060933618738	0	NA	3894	1
cg18547326	17	45282523	-9.8e-5	0.002489	0.9685928129403206	0	NA	3896	1
cg18547377	15	91699808	2.76e-4	9.74e-4	0.7768950957582845	0	NA	3893	1
cg18547383	1	173157165	-0.001355	0.001391	0.329997288535306	0	NA	3896	1
cg18547419	3	195942172	-1.06e-4	0.001593	0.9469470232865593	0	NA	3896	1
cg18547437	2	102584582	-0.002339	0.001069	0.02866769444545941	0	NA	3892	1
cg18547582	14	22998309	-0.0019379999999999998	0.00105	0.0649337018314402	0	NA	3897	1
cg18547866	7	100464803	-4.2e-4	4.94e-4	0.3952125514397569	0	NA	3890	1
cg18547881	12	95642947	8e-4	0.001551	0.6059967146307209	0	NA	3879	1
cg18547924	4	20371989	5.69e-4	9.760000000000001e-4	0.5598988181426163	0	NA	3897	1
cg18548095	3	4809869	2e-4	7.32e-4	0.784680998670284	0	NA	3897	1
cg18548100	3	146715367	-8.53e-4	0.001979	0.6664496324293565	0	NA	3768	1
cg18548103	2	231729174	-0.001038	0.003181	0.7441879466169254	0	NA	3889	1
cg18548246	21	34101128	-0.0015419999999999998	0.0024	0.5205485893121711	0	NA	3895	1
cg18548387	3	36639078	0.002587	0.0012	0.031096681634209946	0	NA	3893	1
cg18548470	17	39928611	-3.6799999999999995e-4	8.21e-4	0.6539844274584863	0	NA	3895	1
cg18548520	8	99781007	-0.001016	8.699999999999999e-4	0.24288095567311008	0	NA	3895	1
cg18548615	17	32295722	1.77e-4	6.92e-4	0.7981204501839101	0	NA	3852	1
cg18548666	7	137566913	-7.3e-4	8.76e-4	0.40465676192728617	0	NA	3893	1
cg18548832	20	39862652	-8.04e-4	9.92e-4	0.4176621313127777	0	NA	3896	1
cg18548934	3	183263122	-7.02e-4	0.00109	0.5195516376818861	0	NA	3893	1
cg18549294	22	17701184	-2.7000000000000002e-5	0.001128	0.9809035228832728	0	NA	3897	1
cg18549498	18	52526038	-0.001099	0.002029	0.5880623060825756	0	NA	3821	1
cg18549594	8	101394188	-0.002445	0.001916	0.2019215736235763	0	NA	3814	1
cg18549598	21	15955970	4.96e-4	0.00147	0.7358041042490931	0	NA	3859	1
cg18549682	10	84502994	-0.001608	0.002676	0.54790868407866955	0	NA	3895	1
cg18549760	2	27261418	-0.001654	5.89e-4	0.004982710403713291	0	NA	3897	1
cg18549773	13	31530835	-1.25e-4	0.001514	0.9341992231427143	0	NA	3860	1
cg18549790	12	77156168	5.37e-4	9.419999999999999e-4	0.5686344983274291	0	NA	3897	1
cg18549857	19	11526771	0.0016419999999999998	8.6e-4	0.05622310248929126	0	NA	3897	1
cg18549879	14	24087718	0.00184	0.001469	0.21036851711503837	0	NA	3895	1
cg18549952	4	129762662	3.8e-4	7.31e-4	0.6031779961234425	0	NA	3895	1
cg18549994	13	20235764	0.001924	0.001394	0.16752480903893768	0	NA	3897	1
cg18550172	11	57079002	-4.6e-5	2.7e-4	0.8647188724819352	0	NA	3895	1
cg18550312	11	18063103	4.92e-4	9.2e-4	0.5928001903499582	0	NA	3895	1
cg18550476	1	1294353	-0.003756	0.002854	0.18815804916490148	0	NA	3894	1
cg18550591	1	228293798	-6.66e-4	8.08e-4	0.4097933038086861	0	NA	3896	1
cg18550698	5	114922651	0.001144	0.001015	0.25970291065126616	0	NA	3897	1
cg18550810	1	221140715	-0.001594	0.0017099999999999997	0.3512519100073286	0	NA	3876	1
cg18550914	7	150727072	0.001132	9.89e-4	0.25237883131391137	0	NA	3897	1
cg18550959	5	178796830	0.001719	9.88e-4	0.08188034719201598	0	NA	3896	1
cg18551185	8	16548944	4.2e-5	0.00112	0.9700863401481804	0	NA	3896	1
cg18551276	19	3421699	3.07e-4	8.34e-4	0.7127945583654003	0	NA	3896	1
cg18551315	12	64542992	-3.88e-4	0.001017	0.7028216937365316	0	NA	3894	1
cg18551326	17	13366155	4.93e-4	8.69e-4	0.5704976355229405	0	NA	3891	1
cg18551373	1	151254623	-1.1e-5	2.49e-4	0.964763549181797	0	NA	3896	1
cg18551505	2	27658435	-2.91e-4	0.001286	0.8209812820485842	0	NA	3884	1
cg18551548	11	115028550	7.21e-4	0.0019349999999999999	0.7094388637169677	0	NA	3892	1
cg18551618	1	200639288	0.001411	4.62e-4	0.0022572737512753433	0	NA	3820	1
cg18551658	5	52157298	-0.002909	0.00143	0.04192481004590315	0	NA	3897	1
cg18551837	15	88125610	-0.001465	0.001786	0.41206291302205195	0	NA	3897	1
cg18552076	17	63242801	0.001287	0.003185	0.6861526910335122	0	NA	3895	1
cg18552219	18	62078118	0.001483	0.001236	0.2302021899283262	0	NA	3897	1
cg18552347	7	75609532	-0.00116	0.001	0.24604880610268673	0	NA	3894	1
cg18552369	2	220087503	9.31e-4	7.89e-4	0.23801029684163194	0	NA	3896	1
cg18552437	4	38051357	0.002263	6.74e-4	7.863175084683819e-4	0	NA	3897	1
cg18552439	8	22436119	-0.001336	8.66e-4	0.12289747140084238	0	NA	3883	1
cg18552453	5	151903736	-3e-4	0.001148	0.7938426278562163	0	NA	3896	1
cg18552464	18	52831047	0.0019319999999999997	0.001743	0.2676745424312676	0	NA	3894	1
cg18552663	20	388903	3.42e-4	3.14e-4	0.2760780551650568	0	NA	3849	1
cg18552739	5	10741872	1.86e-4	0.001706	0.9131811039054734	0	NA	3891	1
cg18552839	12	53918873	6.75e-4	9.85e-4	0.4931677622803916	0	NA	3897	1
cg18552858	11	1038003	-4.67e-4	0.00137	0.7331969990795569	0	NA	3896	1
cg18552897	3	13125735	-0.002851	0.001056	0.006937895939282061	0	NA	3891	1
cg18552981	17	63088522	9.88e-4	8.18e-4	0.22711498286542106	0	NA	3895	1
cg18553093	17	3489274	7.4e-5	9.760000000000001e-4	0.9395625650758774	0	NA	3892	1
cg18553213	17	4065331	0.002115	9.7e-4	0.029226907939620614	0	NA	3875	1
cg18553228	19	51034638	3.3699999999999995e-4	0.003227	0.9168270367384653	0	NA	3896	1
cg18553232	22	48846527	0.002036	0.001488	0.17122458319957937	0	NA	3897	1
cg18553235	2	70225044	-0.001081	0.001819	0.5523231326175895	0	NA	3801	1
cg18553358	5	5307308	-4.08e-4	0.00167	0.8069896726475139	0	NA	3894	1
cg18553399	16	1458719	0.001122	0.001094	0.3050829261199374	0	NA	3896	1
cg18553576	16	19491814	1.87e-4	0.001664	0.9105222650257099	0	NA	3891	1
cg18553781	6	91606033	-0.001899	0.001388	0.17126336998476488	0	NA	3897	1
cg18553979	5	2078520	-0.002118	0.001417	0.13499089326536992	0	NA	3897	1
cg18554074	1	85993074	-2.4999999999999998e-5	0.001547	0.9871064991355963	0	NA	3890	1
cg18554301	6	104431991	-7.55e-4	9.64e-4	0.43351259843094586	0	NA	3895	1
cg18554329	1	29549679	8.17e-4	8.03e-4	0.30894671966781456	0	NA	3897	1
cg18554412	17	26500086	9e-6	0.001023	0.992980578284026	0	NA	3872	1
cg18554537	6	76311687	-2.19e-4	3.6e-4	0.5429664174035744	0	NA	3882	1
cg18554685	17	45337985	9.6e-5	0.001253	0.9389289337011386	0	NA	3896	1
cg18554704	22	34478892	0.002901	0.001802	0.10742451157779932	0	NA	3848	1
cg18554732	12	51013353	3.21e-4	7.11e-4	0.651645947141819	0	NA	3897	1
cg18554779	19	39420450	-7.92e-4	0.00156	0.6116691438639376	0	NA	3895	1
cg18554784	2	49073075	9.72e-4	0.001634	0.5519375642366	0	NA	3894	1
cg18554826	12	114845862	-8.66e-4	0.001379	0.530009640564879	0	NA	3896	1
cg18554965	1	209542957	-0.001469	0.0017829999999999999	0.4100007466925634	0	NA	3895	1
cg18555161	2	122055006	4.24e-4	8.14e-4	0.6024472191206394	0	NA	3897	1
cg18555173	16	70502973	0.001084	7.75e-4	0.16190006103067214	0	NA	3889	1
cg18555368	3	106982650	-0.001453	0.0028770000000000002	0.6135307612416949	0	NA	3890	1
cg18555458	16	66520713	-5e-6	7.13e-4	0.9944047824595192	0	NA	3897	1
cg18555478	16	69397299	-0.001287	8.15e-4	0.11430369533733516	0	NA	3896	1
cg18555540	20	30145256	2.81e-4	0.001266	0.8243458582755192	0	NA	3896	1
cg18555554	7	4208456	-3.8e-5	9.71e-4	0.9687828261608928	0	NA	3896	1
cg18555568	14	38755385	-0.002448	0.0024069999999999994	0.3091374209887667	0	NA	3878	1
cg18555620	1	164558469	-0.001945	0.001083	0.0725045034862378	0	NA	3896	1
cg18555677	13	74223145	-7.03e-4	0.001018	0.4898359663096264	0	NA	3896	1
cg18555733	7	107356169	9.720000000000001e-4	0.001101	0.37732608227451364	0	NA	3896	1
cg18555787	8	95525026	-0.001833	0.001139	0.10754935835601842	0	NA	3893	1
cg18555838	21	44257356	0.0018769999999999998	9.23e-4	0.04199334122555269	0	NA	3895	1
cg18555859	10	72824631	-2e-5	5.61e-4	0.9715609419299772	0	NA	3894	1
cg18555909	1	14026587	4.18e-4	2.49e-4	0.09320762855917684	0	NA	3865	1
cg18555948	3	144489351	-9.250000000000001e-4	0.001689	0.5839244636533907	0	NA	3887	1
cg18555963	20	5109629	-0.001128	0.001463	0.4406959926548247	0	NA	3857	1
cg18556030	3	78904342	3.81e-4	9.84e-4	0.698611761172115	0	NA	3897	1
cg18556129	19	2257204	0.001995	7.96e-4	0.012200847282399545	0	NA	3894	1
cg18556326	5	178762578	-9.1e-4	0.001438	0.5268489964539431	0	NA	3887	1
cg18556440	19	35991454	-0.0013589999999999997	0.001139	0.23280989338625108	0	NA	3897	1
cg18556579	16	30099882	-2.26e-4	9.65e-4	0.814832128387087	0	NA	3892	1
cg18556631	6	9979130	-3.94e-4	0.001871	0.8332130096424399	0	NA	3895	1
cg18556647	5	76277387	9.749999999999998e-4	0.001311	0.45705369688521585	0	NA	3889	1
cg18556759	5	10503503	-1.38e-4	0.00102	0.8923793357557299	0	NA	3895	1
cg18556803	3	52679910	-4.6e-5	0.001667	0.97798558343206	0	NA	3845	1
cg18556939	10	14687288	0.001023	0.001974	0.6042928652276331	0	NA	3895	1
cg18556952	8	126555901	-8.110000000000001e-4	0.00117	0.48820764577313513	0	NA	3896	1
cg18557047	4	106106175	9.92e-4	0.002339	0.6714835008423826	0	NA	3896	1
cg18557054	1	201347529	-3.09e-4	0.001147	0.7876230936675295	0	NA	3890	1
cg18557152	12	67218136	3.4e-5	8.52e-4	0.9681679852618893	0	NA	3892	1
cg18557178	12	1682376	-7.94e-4	6.78e-4	0.24156202205201546	0	NA	3896	1
cg18557244	8	21567848	-1.8900000000000004e-4	8.49e-4	0.8238352848423623	0	NA	3895	1
cg18557338	2	15680242	7.74e-4	0.001576	0.623343874345129	0	NA	3892	1
cg18557911	18	53104939	0.001627	0.001277	0.202635110024268	0	NA	3893	1
cg18558015	1	181746906	7.75e-4	0.001307	0.5532072666560287	0	NA	3896	1
cg18558028	7	128601632	-9.02e-4	0.001384	0.5145727178742333	0	NA	3894	1
cg18558132	4	95348258	-0.002129	0.001925	0.2687377618835072	0	NA	3884	1
cg18558140	8	23104100	0	2.48e-4	1	0	NA	3857	1
cg18558220	11	11753527	0.001767	0.001144	0.122447785361846	0	NA	3897	1
cg18558229	7	2966897	-1.75e-4	7.6e-4	0.8178872871775846	0	NA	3890	1
cg18558257	13	84518236	-0.002535	0.002221	0.2537127564909719	0	NA	3890	1
cg18558388	5	153825437	4.2e-4	5.58e-4	0.4516373192270344	0	NA	3814	1
cg18558395	5	134820600	0.0014	7.44e-4	0.05987398433370274	0	NA	3896	1
cg18558462	9	139334381	2.56e-4	2.07e-4	0.21619291689500705	0	NA	3849	1
cg18558489	8	22604893	-3.95e-4	7.4e-4	0.5934911343998018	0	NA	3896	1
cg18558862	2	170976822	0.001124	0.001016	0.2685970324994088	0	NA	3894	1
cg18558913	2	135933059	-2.72e-4	9.31e-4	0.7701650817482368	0	NA	3894	1
cg18558996	7	99064504	-1.6e-4	0.001059	0.8799079312257381	0	NA	3897	1
cg18559041	17	3417184	-0.006409000000000001	0.0025	0.010359285432704837	0	NA	3765	1
cg18559274	7	8171359	-0.001853	0.001408	0.18815687989306157	0	NA	3896	1
cg18559333	18	6642725	5.32e-4	0.00132	0.6869259320925479	0	NA	3891	1
cg18559365	5	113910850	9.389999999999998e-4	0.00129	0.466670532097809	0	NA	3893	1
cg18559386	10	14604648	4.69e-4	6.8e-4	0.49037916591345254	0	NA	3895	1
cg18559395	2	218710031	-9.2e-5	9.4e-4	0.9220336636583784	0	NA	3895	1
cg18559596	10	91220945	8.79e-4	0.001526	0.5646045511697646	0	NA	3890	1
cg18559615	20	62132552	5.74e-4	9.760000000000001e-4	0.5564552705645548	0	NA	3896	1
cg18559618	17	1848171	-0.001353	0.001021	0.18511430871462198	0	NA	3897	1
cg18559683	18	44135355	1.73e-4	9.75e-4	0.859166012562166	0	NA	3891	1
cg18559987	4	174210511	0.001321	0.002308	0.5670801280383879	0	NA	3894	1
cg18560003	1	108577346	-2.66e-4	0.001103	0.8094307460506633	0	NA	3891	1
cg18560110	7	47850152	-0.001473	9.79e-4	0.13242783970628244	0	NA	3896	1
cg18560111	5	74532669	-3.18e-4	2.86e-4	0.26618626073184054	0	NA	3897	1
cg18560283	12	44799477	-0.003931	0.003363	0.24244520557291505	0	NA	3892	1
cg18560443	7	138099971	4.7699999999999994e-4	0.00135	0.7238385586652081	0	NA	3878	1
cg18560540	12	22934313	2.43e-4	0.001099	0.8250067061478832	0	NA	3884	1
cg18560789	8	37188435	0.00191	9.520000000000002e-4	0.04482398122630424	0	NA	3897	1
cg18560971	4	58025005	-2.72e-4	0.00102	0.7897258209280503	0	NA	3891	1
cg18561139	18	40094525	6.1e-4	0.001717	0.7223867128115988	0	NA	3897	1
cg18561199	14	95027379	0.009126	0.010205	0.37117877592192733	0	NA	3896	1
cg18561265	2	38375714	-9.660000000000001e-4	0.001093	0.37680092616741184	0	NA	3895	1
cg18561464	10	32332460	-0.001331	0.001061	0.2096687137143643	0	NA	3896	1
cg18561513	15	25403936	8.82e-4	0.002905	0.7614216354975079	0	NA	3897	1
cg18561648	16	85583976	-8.56e-4	9.570000000000001e-4	0.37107482752215815	0	NA	3894	1
cg18561679	2	241791677	8.09e-4	8.33e-4	0.3314544317388656	0	NA	3897	1
cg18561688	5	1887305	0.001192	0.00138	0.3877152862939247	0	NA	3890	1
cg18561782	17	38855747	6.14e-4	0.001413	0.6638989338042746	0	NA	3896	1
cg18562055	13	79171303	-0.00173	0.001023	0.0908168278998976	0	NA	3890	1
cg18562160	6	43542471	0.001097	0.001432	0.4436397379032493	0	NA	3879	1
cg18562282	12	121249125	-7.21e-4	8.93e-4	0.4194413556190856	0	NA	3888	1
cg18562299	2	23314976	-0.004558	0.004961	0.3582177822162719	0	NA	3897	1
cg18562389	8	49049884	-3.14e-4	0.001376	0.8194925692946011	0	NA	3891	1
cg18562419	22	17436935	-0.001851	0.001541	0.2296860114821104	0	NA	3896	1
cg18562423	6	109750141	-0.001057	8.47e-4	0.2120552705453	0	NA	3897	1
cg18562507	3	98465831	-2.81e-4	0.002068	0.8919160853426421	0	NA	3847	1
cg18562570	4	147504175	-1.56e-4	0.002905	0.9571737714085236	0	NA	3896	1
cg18563026	3	72330090	-0.001043	5.26e-4	0.04737974764937375	0	NA	3894	1
cg18563347	2	108158860	-4.6e-5	0.001244	0.9705029522770995	0	NA	3891	1
cg18563384	6	72312521	-0.001273	0.001317	0.3337486672818739	0	NA	3894	1
cg18563464	11	123105976	0.004015	0.00407	0.3238944433210953	0	NA	3895	1
cg18563571	16	56225885	-9.68e-4	7.51e-4	0.19741614104143168	0	NA	3884	1
cg18563599	22	39347307	-2.65e-4	0.00111	0.8113081759888622	0	NA	3895	1
cg18563970	18	13564678	0.0026	0.001632	0.11112940336585524	0	NA	3894	1
cg18564052	1	235746948	-2.23e-4	9.47e-4	0.8138358395702787	0	NA	3896	1
cg18564061	3	194344854	-0.002554	0.00131	0.05122162811773784	0	NA	3897	1
cg18564124	1	94391022	7.02e-4	7.43e-4	0.3447516453480982	0	NA	3894	1
cg18564548	8	43147148	-0.003081	0.003976	0.4383991088593887	0	NA	3895	1
cg18564625	8	21040015	6.82e-4	9.089999999999999e-4	0.45308907968630463	0	NA	3893	1
cg18564650	1	91973030	0.002008	0.001718	0.24248384507919557	0	NA	3830	1
cg18564665	6	13009506	-0.0014839999999999999	0.001476	0.31469462731543035	0	NA	3893	1
cg18564671	8	19117008	7.320000000000001e-4	0.00113	0.517122329722211	0	NA	3896	1
cg18564843	11	113561067	-2.66e-4	9.030000000000002e-4	0.7683195987131581	0	NA	3894	1
cg18565026	1	197924989	9.1e-5	9.78e-4	0.9258661949334652	0	NA	3897	1
cg18565036	5	172623184	0.0019159999999999997	0.002166	0.3763832671971511	0	NA	3897	1
cg18565138	11	67834052	6.73e-4	0.001754	0.7012049542090624	0	NA	3896	1
cg18565204	16	70298926	3.8e-5	7.13e-4	0.9574961208500625	0	NA	3896	1
cg18565280	8	33539222	-1.77e-4	3.65e-4	0.6277249320522997	0	NA	3893	1
cg18565293	13	99155854	5.36e-4	0.001082	0.6203326663135803	0	NA	3897	1
cg18565470	5	137673866	-1.32e-4	3.02e-4	0.6620489127813853	0	NA	3852	1
cg18565533	1	16161110	2.8e-5	1.99e-4	0.8881041661110914	0	NA	3894	1
cg18565539	9	35367522	-8.9e-5	9.8e-4	0.9276385369651342	0	NA	3895	1
cg18565669	20	37624462	0.002168	9.619999999999999e-4	0.0242189347368832	0	NA	3894	1
cg18565856	17	17844038	2.51e-4	8.09e-4	0.7563635661927153	0	NA	3895	1
cg18565923	6	31720966	3.6e-5	8.15e-4	0.9647674770722986	0	NA	3896	1
cg18566083	9	137301635	4.22e-4	4.8099999999999993e-4	0.3803026016402486	0	NA	3893	1
cg18566095	11	63982675	5.2e-4	7.26e-4	0.4738348684884045	0	NA	3897	1
cg18566197	3	143393375	-4.4300000000000003e-4	6.11e-4	0.4684269292302647	0	NA	3880	1
cg18566452	3	139305596	0.001905	0.001182	0.10703265298682323	0	NA	3895	1
cg18566591	4	54966181	-4.82e-4	4.17e-4	0.24773216718067947	0	NA	3895	1
cg18566688	14	36990409	-2.98e-4	0.001384	0.8295194598600065	0	NA	3890	1
cg18566769	13	101233538	0.003039	0.001177	0.009823297054203046	0	NA	3894	1
cg18566785	2	167743913	-4.03e-4	0.001738	0.8166345438599895	0	NA	3855	1
cg18566786	15	101277288	-0.001328	9.24e-4	0.15065281119360852	0	NA	3895	1
cg18566957	8	49416703	-0.004794	0.003065	0.11779151961291699	0	NA	3882	1
cg18567046	15	80866260	-1.08e-4	0.001164	0.9260755554562092	0	NA	3897	1
cg18567079	2	47039888	-1.05e-4	0.002172	0.9614432510046288	0	NA	3896	1
cg18567165	2	219498199	2.21e-4	7.74e-4	0.7752383416187278	0	NA	3893	1
cg18567243	19	16677652	6.2e-5	6.71e-4	0.926380713042608	0	NA	3897	1
cg18567265	8	6673954	-6.11e-4	4.3499999999999995e-4	0.1601409406153306	0	NA	3896	1
cg18567327	1	47070017	-1.34e-4	1.88e-4	0.4759905943613118	0	NA	3880	1
cg18567399	12	27641693	6.31e-4	0.001675	0.7063843605260192	0	NA	3897	1
cg18567430	5	141393467	-2.67e-4	7.21e-4	0.7111448175683714	0	NA	3894	1
cg18567655	6	94980445	0.0016029999999999998	0.001763	0.3632204967034523	0	NA	3896	1
cg18567749	12	92271149	1.9e-5	0.001213	0.9875027314353115	0	NA	3893	1
cg18567764	2	153155455	0.002138	0.001364	0.11700985287930141	0	NA	3896	1
cg18567821	2	43207172	-0.0015639999999999999	7.59e-4	0.039340638096511525	0	NA	3896	1
cg18567879	6	113690230	0.001885	7.08e-4	0.007757884685362267	0	NA	3897	1
cg18568001	18	77825866	4.54e-4	8.88e-4	0.6091681270061006	0	NA	3891	1
cg18568152	6	107187484	0.001004	7.7e-4	0.19226900886066833	0	NA	3891	1
cg18568284	12	48879533	-5.21e-4	0.002304	0.8211015004305887	0	NA	3897	1
cg18568489	2	222862130	-8.39e-4	9.12e-4	0.3575956795421471	0	NA	3897	1
cg18568497	12	40406687	6e-6	0.001418	0.9966239117915858	0	NA	3896	1
cg18568531	1	171122635	0.002011	0.001137	0.07694569984177078	0	NA	3896	1
cg18568592	12	130184100	7.83e-4	0.001676	0.6403684038219464	0	NA	3834	1
cg18568731	21	35231278	-0.001153	0.001051	0.2726193484122136	0	NA	3897	1
cg18568937	11	45773559	-0.005227	0.002019	0.009628154104402625	0	NA	3896	1
cg18568946	3	42641592	5.66e-4	7.52e-4	0.45165450826046144	0	NA	3872	1
cg18568981	2	6910393	9.579999999999999e-4	8.509999999999999e-4	0.26027794567048257	0	NA	3897	1
cg18569135	17	9891683	-6.08e-4	9.92e-4	0.5399403301918808	0	NA	3894	1
cg18569243	19	34276456	0.002227	9.28e-4	0.016404727160747864	0	NA	3895	1
cg18569296	20	33710979	-1.85e-4	6.91e-4	0.7889087489335996	0	NA	3896	1
cg18569334	12	54578168	-3.1e-4	8.34e-4	0.7101142607623137	0	NA	3897	1
cg18569472	1	156697880	-3.29e-4	2.4400000000000002e-4	0.1775424119231158	0	NA	3894	1
cg18569540	6	12484213	5.34e-4	4.85e-4	0.27088319681910433	0	NA	3896	1
cg18569569	16	56956633	-5.63e-4	0.001171	0.6306688478141507	0	NA	3894	1
cg18569632	1	153366428	-0.002314	9.9e-4	0.01941975947218966	0	NA	3897	1
cg18569692	2	28325036	0.003084	0.001849	0.0953298994201736	0	NA	3879	1
cg18569896	13	31456604	1.28e-4	9.33e-4	0.8908791494108584	0	NA	3894	1
cg18569954	4	58086414	0.004451	0.001549	0.004059938079495913	0	NA	3885	1
cg18570087	1	11120977	-9.799999999999998e-5	2.78e-4	0.7244498325023159	0	NA	3893	1
cg18570126	12	69753282	3.19e-4	6.71e-4	0.6344948850202743	0	NA	3892	1
cg18570239	2	3622775	1.11e-4	2.83e-4	0.6948911252743706	0	NA	3874	1
cg18570243	2	242703672	-4.1700000000000005e-4	8.27e-4	0.6140982403500934	0	NA	3897	1
cg18570253	3	2933523	-7.29e-4	9.89e-4	0.4610565589573044	0	NA	3896	1
cg18570548	22	24514296	-0.001034	7.42e-4	0.1634592782759502	0	NA	3896	1
cg18570643	16	2005839	4.26e-4	0.001138	0.7081506701101279	0	NA	3885	1
cg18570712	10	3201256	1.5699999999999997e-4	0.001536	0.9185871793568751	0	NA	3894	1
cg18570724	4	7601257	-7.33e-4	0.001119	0.5124361091336624	0	NA	3892	1
cg18570748	2	422991	0.001235	8.18e-4	0.1310995824826329	0	NA	3892	1
cg18570844	19	56056697	-4.5699999999999994e-4	8.73e-4	0.6006387033868044	0	NA	3897	1
cg18570872	3	126013351	-0.004296	0.001953	0.027828699379274294	0	NA	3894	1
cg18571001	11	83539223	5.13e-4	5.49e-4	0.35008407288496757	0	NA	3824	1
cg18571260	12	5008799	5.55e-4	5.05e-4	0.2717637472726928	0	NA	3894	1
cg18571267	16	84294772	0.0018400000000000003	0.001714	0.2830413444631841	0	NA	3896	1
cg18571324	11	47180406	2.11e-4	8.22e-4	0.7974173216546531	0	NA	3896	1
cg18571447	6	144803448	-5.52e-4	8.21e-4	0.5013604018456606	0	NA	3793	1
cg18571488	10	28785134	0.001424	0.002617	0.5863489175192613	0	NA	3897	1
cg18571585	12	57445394	-0.00104	0.001375	0.4494312038844704	0	NA	3895	1
cg18571726	18	59934476	0.001096	0.001332	0.4106087560286982	0	NA	3879	1
cg18571741	4	15682933	6.6e-5	2.54e-4	0.794985251159813	0	NA	3896	1
cg18571874	7	71201267	-3.74e-4	3.5e-4	0.2852628285873545	0	NA	3896	1
cg18572042	1	53436102	6.38e-4	8.09e-4	0.4303294984164697	0	NA	3896	1
cg18572051	10	54058862	0.001193	0.001836	0.5158329602725596	0	NA	3832	1
cg18572150	17	3712521	-4.2e-5	0.0013469999999999999	0.9751256701375413	0	NA	3897	1
cg18572156	2	31044098	-4.1200000000000004e-4	8.920000000000001e-4	0.6441649329981995	0	NA	3887	1
cg18572190	3	70934876	-2.3e-4	0.001373	0.866963754376618	0	NA	3891	1
cg18572198	5	5050553	-0.001388	8.93e-4	0.12011017696457257	0	NA	3892	1
cg18572268	2	29093367	-7.2e-5	3.05e-4	0.8133817871844436	0	NA	3893	1
cg18572276	9	112860970	-0.001169	0.00102	0.2517627011099437	0	NA	3897	1
cg18572299	8	4257920	-1.54e-4	0.001788	0.9313632712994957	0	NA	3872	1
cg18572417	8	18982921	0.002047	0.001144	0.07356077366150977	0	NA	3896	1
cg18572423	3	12712679	2.73e-4	7.59e-4	0.7190836122244555	0	NA	3897	1
cg18572571	11	78364058	0.001062	8.02e-4	0.18544010845970973	0	NA	3897	1
cg18572606	14	74691002	-0.001369	9.049999999999999e-4	0.13035405438289618	0	NA	3896	1
cg18572756	15	29562633	5.04e-4	5.94e-4	0.39616800703919364	0	NA	3873	1
cg18572759	12	10364408	-0.002546	0.001622	0.11649258425228262	0	NA	3882	1
cg18572764	18	66791788	-0.00241	0.001425	0.09079325182512317	0	NA	3896	1
cg18572863	1	102707346	-8.759999999999999e-4	0.00146	0.5485062355001472	0	NA	3882	1
cg18572866	8	22368225	0.001396	0.00119	0.2407520001130914	0	NA	3897	1
cg18573081	8	38964297	-3.34e-4	7.31e-4	0.6477369258075906	0	NA	3896	1
cg18573345	2	239637975	-0.001419	0.003788	0.7079549883241996	0	NA	3893	1
cg18573416	2	113599751	0.001254	0.00175	0.4736385791847077	0	NA	3895	1
cg18573586	2	121637809	-6.82e-4	0.002153	0.751420177110605	0	NA	3888	1
cg18573698	19	12896559	6.7e-4	5.37e-4	0.21215110647479962	0	NA	3890	1
cg18573752	16	6623234	8.35e-4	0.002373	0.7249318112611135	0	NA	3897	1
cg18573886	20	34853253	-0.001551	0.001181	0.18908396058321697	0	NA	3893	1
cg18573891	5	141559610	-5.38e-4	7e-4	0.4421477722309364	0	NA	3896	1
cg18573962	21	36231887	-4.41e-4	7.85e-4	0.5742635765449737	0	NA	3893	1
cg18573980	2	85908284	-0.002888	0.001309	0.027365497790353847	0	NA	3896	1
cg18574008	19	39386255	-3.79e-4	0.001185	0.749096276801448	0	NA	3894	1
cg18574064	1	63478614	0.002115	0.001111	0.05695052148118455	0	NA	3889	1
cg18574112	2	173421260	-0.001566	8.52e-4	0.06605825458350116	0	NA	3897	1
cg18574115	19	17846684	0.00133	9.520000000000002e-4	0.16239588279147554	0	NA	3894	1
cg18574470	20	49890279	-0.001501	0.001104	0.1739560792873975	0	NA	3896	1
cg18574505	8	127854615	-4.94e-4	7.9e-4	0.5317633818236126	0	NA	3895	1
cg18574534	10	102288810	-5.23e-4	9.11e-4	0.565903921471387	0	NA	3897	1
cg18574683	10	23407534	1.1999999999999999e-5	0.001144	0.9916307350084558	0	NA	3897	1
cg18574731	10	116415068	6.700000000000001e-4	7.32e-4	0.3600338723267484	0	NA	3893	1
cg18574764	6	118859021	-8.1e-4	0.001332	0.5431157749879606	0	NA	3893	1
cg18574822	1	21589385	7.25e-4	7.51e-4	0.334354768503764	0	NA	3896	1
cg18574969	11	123135121	8.52e-4	9.67e-4	0.37827696164409996	0	NA	3894	1
cg18575138	21	34214429	-0.001621	0.001011	0.10885453332511759	0	NA	3896	1
cg18575328	9	107630792	-3.79e-4	7.61e-4	0.6184636660609081	0	NA	3897	1
cg18575368	7	28880718	-0.001397	9.619999999999999e-4	0.1464507415844412	0	NA	3882	1
cg18575575	4	139936609	2.03e-4	1.95e-4	0.2978636481156004	0	NA	3889	1
cg18575602	12	133459739	-3.79e-4	8.72e-4	0.6638288178091005	0	NA	3897	1
cg18575606	16	56735721	-5.81e-4	9.34e-4	0.5339052598242386	0	NA	3893	1
cg18575682	1	27340567	1.67e-4	0.001011	0.868799955610861	0	NA	3896	1
cg18575710	22	28569035	-2.86e-4	9.34e-4	0.7594448731009246	0	NA	3894	1
cg18575749	20	46771316	-3.35e-4	8.76e-4	0.7021497901241923	0	NA	3896	1
cg18575760	22	18182706	6.91e-4	0.001473	0.6389905408922872	0	NA	3891	1
cg18575840	17	43194109	0.001075	0.001134	0.3431438200628522	0	NA	3897	1
cg18575933	13	114005848	-5.95e-4	0.001134	0.5997977658886113	0	NA	3892	1
cg18575989	5	112860820	2.08e-4	7.03e-4	0.7673256796326527	0	NA	3859	1
cg18576046	12	11858374	0.001208	0.001149	0.29309833037313104	0	NA	3893	1
cg18576234	5	1561386	0.00127	0.00115	0.26944228387730285	0	NA	3896	1
cg18576469	11	16813059	-8.04e-4	8.9e-4	0.3663291391707818	0	NA	3897	1
cg18576687	10	73787980	2.7000000000000002e-5	8.699999999999999e-4	0.9752420396448652	0	NA	3891	1
cg18576851	20	60865125	-4.06e-4	9.34e-4	0.6637878154530037	0	NA	3890	1
cg18576861	9	140064608	-0.003311	0.001223	0.006783759064830163	0	NA	3888	1
cg18576911	3	136305966	8.15e-4	0.001514	0.5903636596281661	0	NA	3853	1
cg18576923	14	68157195	6.4e-5	8.34e-4	0.9388314894528341	0	NA	3896	1
cg18576936	8	61816554	0.002002	0.001871	0.28461209145892313	0	NA	3894	1
cg18576973	2	208259751	-1.47e-4	0.001232	0.9050232793926873	0	NA	3896	1
cg18577194	16	19898337	3.17e-4	6.83e-4	0.6425554378921245	0	NA	3894	1
cg18577197	22	29288289	3.46e-4	8.69e-4	0.6905131311019199	0	NA	3894	1
cg18577232	2	33064929	-4.51e-4	8.94e-4	0.6139281366154834	0	NA	3895	1
cg18577326	12	91332362	2.6e-5	2.57e-4	0.9194176422790933	0	NA	3897	1
cg18577456	17	6081819	2.3200000000000003e-4	8.19e-4	0.7769681222349373	0	NA	3895	1
cg18577457	1	30998918	-4.36e-4	0.002477	0.8602787184669031	0	NA	3894	1
cg18577493	11	78001065	3.43e-4	0.00104	0.7415452746811398	0	NA	3894	1
cg18577776	10	77887123	9.399999999999998e-5	0.001208	0.9379755567773719	0	NA	3895	1
cg18577882	2	33600300	-0.002152	0.001069	0.04410449397164782	0	NA	3888	1
cg18578481	1	32264286	2.77e-4	7.48e-4	0.7111434361529168	0	NA	3897	1
cg18578532	16	2009338	2e-6	2.95e-4	0.9945906545861459	0	NA	3894	1
cg18578631	13	87638964	4.31e-4	0.001634	0.7919572375365904	0	NA	3834	1
cg18578690	21	45628012	-8.6e-5	6.53e-4	0.8952217066507006	0	NA	3896	1
cg18578708	9	33264784	3.69e-4	3.51e-4	0.2931290680881626	0	NA	3813	1
cg18578732	3	55644019	5.34e-4	9.35e-4	0.5679162723951963	0	NA	3893	1
cg18578738	8	11250183	-7.97e-4	0.001304	0.5410696199992482	0	NA	3882	1
cg18578750	17	69413476	0.0016439999999999998	0.001558	0.29133433375155027	0	NA	3852	1
cg18578887	18	44182824	0.0018989999999999999	0.00132	0.1502535778874859	0	NA	3895	1
cg18578970	14	79370439	-0.001496	0.00113	0.18553831585320327	0	NA	3894	1
cg18579187	1	197290211	2.47e-4	0.00141	0.860940316594497	0	NA	3886	1
cg18579312	9	124333893	-0.001265	8.23e-4	0.12427873014429797	0	NA	3897	1
cg18579379	20	54966388	-5.5e-5	6.85e-4	0.9360050439687532	0	NA	3897	1
cg18579455	4	57776663	3.980000000000001e-4	8.79e-4	0.6507019395385691	0	NA	3897	1
cg18579525	3	140561844	4.6e-5	0.001047	0.9649561743875282	0	NA	3896	1
cg18579530	2	118739650	-0.0016050000000000003	0.00167	0.3365130287522725	0	NA	3831	1
cg18579604	1	9263355	0.0014169999999999999	0.002957	0.6317950071117371	0	NA	3896	1
cg18579626	11	118068663	3.63e-4	8.93e-4	0.6843789588337396	0	NA	3895	1
cg18579796	11	13371358	8.89e-4	7.95e-4	0.263464934447736	0	NA	3778	1
cg18579806	21	43758049	0.001037	6.56e-4	0.1139254481255274	0	NA	3896	1
cg18579868	1	160065529	2.66e-4	6.82e-4	0.6965148621438835	0	NA	3894	1
cg18580169	1	247888589	7.53e-4	0.001955	0.700114253706849	0	NA	3893	1
cg18580455	16	68415443	-0.00147	8.429999999999999e-4	0.081198812542959	0	NA	3897	1
cg18580622	8	86158138	-2.68e-4	2.88e-4	0.35208351374889235	0	NA	3855	1
cg18580707	22	32160849	-6.3e-4	7.52e-4	0.402162161530829	0	NA	3897	1
cg18580724	7	107880589	0.001255	0.00343	0.7144477459959169	0	NA	3896	1
cg18580795	5	141163404	-1.2e-4	0.001382	0.9308061004635904	0	NA	3896	1
cg18580929	17	45336851	-0.002973	0.001879	0.11359830926427299	0	NA	3860	1
cg18580948	14	95290204	-5.58e-4	0.001378	0.685525519819409	0	NA	3895	1
cg18581153	9	137340055	-3.03e-4	7.94e-4	0.7027491147112431	0	NA	3895	1
cg18581392	12	111594333	1.6e-4	9.46e-4	0.8656918772623853	0	NA	3895	1
cg18581437	12	62713424	-8.5e-5	9.75e-4	0.9305288441280384	0	NA	3895	1
cg18581491	16	22178263	0.001792	0.001335	0.17949158158882667	0	NA	3896	1
cg18581518	3	112970604	0.001067	0.001561	0.49426808710016895	0	NA	3881	1
cg18581576	12	102517715	-0.001584	0.001726	0.3587608382773597	0	NA	3733	1
cg18581607	17	4714084	4.5e-5	0.002208	0.9837398913911676	0	NA	3896	1
cg18581616	19	56478019	-0.0071449999999999994	0.003436	0.03757574701371853	0	NA	3897	1
cg18581621	6	19322040	-6.48e-4	0.001246	0.6030188255985804	0	NA	3892	1
cg18581682	11	64646434	6.6e-5	2.69e-4	0.8061829937005686	0	NA	3897	1
cg18581709	8	59860381	0.0017119999999999998	8.16e-4	0.03590168130834017	0	NA	3892	1
cg18581746	19	51527944	-3.23e-4	0.002005	0.8720168007375423	0	NA	3893	1
cg18581854	20	42972196	-8.51e-4	0.001205	0.4800488062370874	0	NA	3896	1
cg18581916	1	59543930	-0.004193	9.33e-4	6.986313992986975e-6	0	NA	3897	1
cg18581998	9	136335884	0.008837	0.002091	2.376627924820513e-5	0	NA	3888	1
cg18582233	9	99212360	3.11e-4	2.28e-4	0.172556522767137	0	NA	3864	1
cg18582253	22	36034719	-1.12e-4	8.94e-4	0.9003021684809586	0	NA	3890	1
cg18582274	9	103189309	2.03e-4	3.02e-4	0.5014656550521943	0	NA	3872	1
cg18582433	13	49550805	-9.2e-5	3.94e-4	0.8153711989270822	0	NA	3854	1
cg18582505	19	39278995	0.001092	8.19e-4	0.18242243945173567	0	NA	3893	1
cg18582631	8	128246835	2.34e-4	9.169999999999998e-4	0.7985841280640881	0	NA	3883	1
cg18582759	22	29528958	-4.97e-4	0.002364	0.8334827914667294	0	NA	3799	1
cg18583021	19	13685826	0.0031449999999999994	0.003229	0.3300636126609006	0	NA	3897	1
cg18583246	19	37342554	-0.003619	0.002192	0.09873782967052948	0	NA	3890	1
cg18583248	3	142527119	-2.08e-4	0.001267	0.8695994234371793	0	NA	3893	1
cg18583392	22	24834917	5.41e-4	8.73e-4	0.5354538825415048	0	NA	3893	1
cg18583557	4	83539945	9.7e-5	7.08e-4	0.8910263293966317	0	NA	3894	1
cg18583662	2	110433676	3.48e-4	9.15e-4	0.7037020507237339	0	NA	3893	1
cg18583828	12	31507113	4.19e-4	0.00118	0.7225261041252816	0	NA	3895	1
cg18583836	19	17313885	-0.001578	0.001161	0.17409173478219608	0	NA	3890	1
cg18584042	2	134191566	0.0034890000000000003	0.001811	0.05403449866896434	0	NA	3896	1
cg18584071	18	57690304	9.02e-4	0.002563	0.7248897620874688	0	NA	3895	1
cg18584131	7	55600216	0.001535	0.001217	0.20720140268483064	0	NA	3895	1
cg18584143	8	87191425	0.001766	0.001249	0.1573821202820749	0	NA	3809	1
cg18584162	15	38113161	0.001045	0.001011	0.30130913661901193	0	NA	3895	1
cg18584272	7	2402526	6.5e-5	0.00129	0.9598135200726715	0	NA	3894	1
cg18584280	15	29888633	0.001843	0.006161	0.7648334179255063	0	NA	3896	1
cg18584395	14	23030495	-6.4e-4	9.79e-4	0.5132868709813133	0	NA	3894	1
cg18584428	2	218863878	-0.001349	9.82e-4	0.16952642422961792	0	NA	3892	1
cg18584618	7	132036838	0.001901	0.002028	0.3485648085643941	0	NA	3890	1
cg18584686	1	43988999	-4.3500000000000006e-4	8.61e-4	0.613399773146974	0	NA	3897	1
cg18584736	6	136990684	-0.001511	0.001159	0.19233244618344042	0	NA	3893	1
cg18584881	9	91392228	-8.31e-4	0.001372	0.5447238593812819	0	NA	3890	1
cg18584984	18	46390193	0.001884	8.93e-4	0.03488054668844194	0	NA	3894	1
cg18585103	14	22860598	7.41e-4	6.27e-4	0.23727785186827827	0	NA	3887	1
cg18585451	15	36992926	9.230000000000001e-4	0.001331	0.488018685710591	0	NA	3895	1
cg18585497	1	74305803	1.78e-4	0.003171	0.9552352881641725	0	NA	3882	1
cg18585505	8	146028119	-9.6e-5	9.169999999999998e-4	0.9166224289042355	0	NA	3896	1
cg18585507	7	101194627	1.31e-4	8.42e-4	0.8763625552646392	0	NA	3896	1
cg18585546	1	25012389	0.001306	7.16e-4	0.06814869396782455	0	NA	3897	1
cg18585558	11	108709991	3.3e-5	0.001162	0.9773436732990579	0	NA	3892	1
cg18585629	14	51327525	4.62e-4	6.84e-4	0.49939715077156305	0	NA	3891	1
cg18585652	11	6579569	6.25e-4	7.47e-4	0.4027724339573005	0	NA	3897	1
cg18585849	3	33106556	-6.14e-4	0.001473	0.6767980844281222	0	NA	3892	1
cg18586105	5	149045148	0.001445	8.73e-4	0.09788151956485167	0	NA	3895	1
cg18586479	16	46797340	2.46e-4	8.27e-4	0.766114806632663	0	NA	3895	1
cg18586490	9	130186624	1.06e-4	2.4400000000000002e-4	0.6639789540552594	0	NA	3822	1
cg18586558	2	10972632	2.1700000000000002e-4	2.15e-4	0.3128296651561253	0	NA	3897	1
cg18586625	5	77157618	-3.49e-4	0.00143	0.8071874924842906	0	NA	3891	1
cg18586712	9	126090175	-0.001403	9.65e-4	0.14597791200663718	0	NA	3892	1
cg18586914	17	44040821	7.1e-5	0.001292	0.9561754613031641	0	NA	3894	1
cg18587006	7	116585575	8.6e-5	0.001412	0.9514336603988599	0	NA	3880	1
cg18587104	11	47207547	-4.7700000000000005e-4	4.6900000000000007e-4	0.3091260436223698	0	NA	3881	1
cg18587224	17	80460249	-9.600000000000002e-5	0.001138	0.9327713829661229	0	NA	3889	1
cg18587247	17	21200785	-0.001639	0.001202	0.17270585798305216	0	NA	3894	1
cg18587302	6	119764098	8.339999999999999e-4	5.64e-4	0.1392142544986401	0	NA	3896	1
cg18587351	5	89967386	-0.001327	9.18e-4	0.14830801481245126	0	NA	3897	1
cg18587485	21	37583427	4.45e-4	7.82e-4	0.5693196920734467	0	NA	3896	1
cg18587568	8	51926793	0.001177	0.002047	0.5652995567927708	0	NA	3896	1
cg18587614	1	78291148	7.3e-5	0.00064899999999999995	0.9104422403954268	0	NA	3896	1
cg18587674	3	23919329	0.001122	0.001528	0.46277006521658687	0	NA	3894	1
cg18587783	3	12202215	-1.19e-4	7.5e-4	0.873931501578364	0	NA	3896	1
cg18587922	12	110252677	-0.001175	0.001659	0.4787850622119838	0	NA	3897	1
cg18587985	9	139719212	8.41e-4	0.001327	0.5262372253042427	0	NA	3895	1
cg18587990	17	52991147	7.680000000000001e-4	7.77e-4	0.3229484708273129	0	NA	3895	1
cg18588145	2	20709954	1.1e-4	0.001428	0.9385990330931961	0	NA	3892	1
cg18588151	8	32733081	-2.36e-4	0.001148	0.837122975566902	0	NA	3897	1
cg18588194	11	30304009	-4.83e-4	3.03e-4	0.11092272993702355	0	NA	3893	1
cg18588247	4	42644829	0.001057	0.001106	0.33922574163207253	0	NA	3896	1
cg18588298	8	141562576	2.76e-4	9.31e-4	0.7668823039795897	0	NA	3896	1
cg18588607	4	83955233	3.11e-4	0.001197	0.7950055486476262	0	NA	3896	1
cg18588644	12	108797860	-0.0036190000000000003	0.002329	0.12021166235588604	0	NA	3897	1
cg18588816	11	9860507	-8.65e-4	0.001032	0.4019305755326341	0	NA	3897	1
cg18588996	5	10248607	5.58e-4	7.64e-4	0.4651661944801003	0	NA	3894	1
cg18589209	20	48367340	-6.9e-5	8.42e-4	0.9346882682841872	0	NA	3895	1
cg18589340	16	15617136	0.001702	0.001324	0.19861814426570193	0	NA	3895	1
cg18589472	17	63366694	0.001196	0.003025	0.6925684432411632	0	NA	3883	1
cg18589513	7	99766643	0.0035399999999999997	0.002341	0.13048953111238468	0	NA	3897	1
cg18589597	5	137072089	-0.002844	0.001656	0.08590769941146847	0	NA	3841	1
cg18589630	16	3099798	-4.39e-4	0.001122	0.6956009254951359	0	NA	3896	1
cg18589742	19	13133825	2.0999999999999998e-4	7.7e-4	0.7850628685475595	0	NA	3897	1
cg18589875	6	19042773	0.001593	0.001125	0.15677550446237232	0	NA	3788	1
cg18590006	11	12495214	0.003452	0.002809	0.2191066450071962	0	NA	3897	1
cg18590061	12	69374474	-4.24e-4	0.002043	0.8355897701421673	0	NA	3897	1
cg18590106	18	13630620	-8.27e-4	8.679999999999998e-4	0.340709163105518	0	NA	3884	1
cg18590281	9	120698862	-0.002081	0.002014	0.30147890513360676	0	NA	3823	1
cg18590288	13	41874163	-4.87e-4	0.001291	0.7060049496356113	0	NA	3891	1
cg18590431	11	121453066	-3.05e-4	0.00064899999999999995	0.6383880433776494	0	NA	3895	1
cg18590498	6	394073	-3.48e-4	6.08e-4	0.5670724050848284	0	NA	3882	1
cg18590538	5	148724026	8.560000000000001e-4	0.001513	0.5715546407953637	0	NA	3897	1
cg18590562	6	134742435	-7.27e-4	0.0018649999999999997	0.6966753237906433	0	NA	3874	1
cg18590680	6	112314904	2.48e-4	0.001009	0.8058464173637246	0	NA	3894	1
cg18590738	15	75230567	4.04e-4	2.22e-4	0.06878644840868157	0	NA	3896	1
cg18590814	14	89857717	-0.002116	0.002076	0.3080758356593588	0	NA	3893	1
cg18590839	16	69892258	-0.001677	0.001082	0.12116370040278261	0	NA	3897	1
cg18590998	7	151183252	-0.001698	0.0013	0.19150024465651339	0	NA	3889	1
cg18591181	5	43192888	8.37e-4	6.37e-4	0.18885571368455129	0	NA	3890	1
cg18591250	2	11953354	0.0034379999999999997	0.001827	0.059866789033896355	0	NA	3877	1
cg18591262	22	37872942	-0.002508	0.001075	0.019646924777858843	0	NA	3894	1
cg18591264	18	56594483	1.13e-4	7.78e-4	0.88451805677496	0	NA	3895	1
cg18591304	1	209601783	2.21e-4	8.89e-4	0.8036749075706906	0	NA	3896	1
cg18591364	1	1711620	1e-4	3.2e-4	0.7546605630596859	0	NA	3895	1
cg18591652	1	214523346	-4.4e-4	0.001114	0.6928627625561177	0	NA	3888	1
cg18591924	8	89712288	-3.59e-4	0.001434	0.8023177173532821	0	NA	3881	1
cg18591982	8	11351583	-4.76e-4	0.001114	0.669168808500836	0	NA	3897	1
cg18592064	10	28109163	0.0017159999999999999	8.75e-4	0.049862360521309074	0	NA	3896	1
cg18592387	8	90868220	-1.24e-4	0.001291	0.92348120019614	0	NA	3808	1
cg18592515	3	160102669	3.980000000000001e-4	8.25e-4	0.6295046031876403	0	NA	3887	1
cg18592701	2	203129297	5.28e-4	9.380000000000001e-4	0.5735031254120309	0	NA	3894	1
cg18592890	17	32971402	-0.003449	0.002118	0.10343521539520821	0	NA	3897	1
cg18593109	11	125775260	-0.001037	9.54e-4	0.2770358831913076	0	NA	3897	1
cg18593111	19	54945974	0.005533	0.006839999999999999	0.41856224049487545	0	NA	3892	1
cg18593219	8	145561333	-3.21e-4	3.68e-4	0.3830542228485597	0	NA	3897	1
cg18593331	8	143170499	0.001174	0.001446	0.4168519511914798	0	NA	3894	1
cg18593395	2	201481022	-7.65e-4	0.0022	0.7280450126787014	0	NA	3897	1
cg18593517	14	68864390	2.38e-4	8.44e-4	0.7779507783822774	0	NA	3897	1
cg18593591	11	2324401	-2.58e-4	3.78e-4	0.4948977594485729	0	NA	3892	1
cg18593773	14	22805895	0.001317	9.11e-4	0.14827143675063403	0	NA	3897	1
cg18593842	7	23338253	8.34e-4	0.001103	0.449577447445818	0	NA	3896	1
cg18593893	4	19616037	3.78e-4	0.001164	0.7453761416300069	0	NA	3897	1
cg18593937	8	20161633	-2.73e-4	3.95e-4	0.4894780424522596	0	NA	3736	1
cg18594106	13	111997143	-0.001335	0.001276	0.29545104963794994	0	NA	3888	1
cg18594170	11	125441818	1.94e-4	0.001042	0.8523032763033884	0	NA	3897	1
cg18594202	20	31547718	-0.003617	0.001632	0.02667103013548145	0	NA	3895	1
cg18594370	10	21777758	6.1e-5	0.001411	0.9655167954765475	0	NA	3895	1
cg18594405	7	101462092	-7.6e-5	8.920000000000001e-4	0.9321009645848745	0	NA	3894	1
cg18594439	5	79661776	0.004122	0.001936	0.03324332176905182	0	NA	3883	1
cg18594607	14	36297298	-0.0015790000000000001	7.9e-4	0.045637123017302585	0	NA	3895	1
cg18594663	14	105533022	-0.004062	8.58e-4	2.1984953422164877e-6	0	NA	3896	1
cg18594671	7	115995477	6.76e-4	0.001367	0.6209435510884898	0	NA	3886	1
cg18594747	2	211452154	1.09e-4	0.001653	0.9474250261344446	0	NA	3890	1
cg18594781	6	34065599	-9.44e-4	0.001365	0.48920420850869245	0	NA	3895	1
cg18594810	1	59369104	-3e-5	4.27e-4	0.9439886204243815	0	NA	3896	1
cg18594973	8	92220552	3.8e-4	9.9e-4	0.7010982369730763	0	NA	3896	1
cg18594983	2	144020774	-0.0014820000000000002	0.003039	0.6257903951492716	0	NA	3897	1
cg18595198	11	45791548	-0.0017700000000000003	0.0012310000000000003	0.15047508594118097	0	NA	3894	1
cg18595418	14	85994527	2.07e-4	8.41e-4	0.8055773022311756	0	NA	3888	1
cg18595515	13	25439506	5.49e-4	7.17e-4	0.4438605544897752	0	NA	3874	1
cg18595760	2	10307919	-0.001029	0.001092	0.3460351310058114	0	NA	3886	1
cg18595863	11	114314827	5.7e-5	0.001116	0.9592655428895958	0	NA	3893	1
cg18595896	17	27284209	-6.37e-4	7.91e-4	0.42064096574693716	0	NA	3892	1
cg18595911	21	40722699	5.87e-4	8.85e-4	0.5071532691477594	0	NA	3893	1
cg18596031	8	41155147	-4.71e-4	0.001257	0.7078823496435119	0	NA	3895	1
cg18596382	11	69294873	4.34e-4	8.45e-4	0.6075250590622354	0	NA	3893	1
cg18596535	1	89458777	-5.99e-4	7.15e-4	0.4021642510274331	0	NA	3876	1
cg18596640	19	49054612	0.002413	0.001001	0.015926766997512776	0	NA	3893	1
cg18596768	13	114926789	2.31e-4	5.38e-4	0.6676554159860923	0	NA	3893	1
cg18596812	22	42804523	-0.00243	8.81e-4	0.0058115419169706955	0	NA	3892	1
cg18596813	3	12620189	-6.28e-4	0.001023	0.5392941363321055	0	NA	3891	1
cg18597176	9	137822472	-0.002154	0.001787	0.22805967474310374	0	NA	3892	1
cg18597252	11	70015098	-0.0035650000000000005	0.002268	0.1159808219179539	0	NA	3896	1
cg18597321	4	124737893	-2.36e-4	0.001466	0.8721073691927409	0	NA	3877	1
cg18597392	1	15131428	0.002654	0.001483	0.07351572181622325	0	NA	3893	1
cg18597684	6	27008140	0.001578	0.001709	0.3558264091087001	0	NA	3896	1
cg18597834	11	132948270	0.001654	0.001482	0.26439671827827893	0	NA	3894	1
cg18598580	20	37563457	0.001092	0.001013	0.28103992376728354	0	NA	3895	1
cg18598642	4	152497130	0.0013190000000000003	0.001563	0.3987309017504185	0	NA	3897	1
cg18598695	20	47013689	-9.86e-4	0.004204	0.814566920914604	0	NA	3893	1
cg18598727	13	37576217	-0.002546	0.002359	0.28046699137417846	0	NA	3828	1
cg18599050	10	14591623	0.0013960000000000003	0.001035	0.1774036981083057	0	NA	3894	1
cg18599303	6	159108144	-2.24e-4	3.51e-4	0.5233587029018562	0	NA	3896	1
cg18599364	5	155906908	7.28e-4	0.001006	0.4692756923356271	0	NA	3897	1
cg18599401	10	125853177	-3.07e-4	4.92e-4	0.532638263690679	0	NA	3892	1
cg18599438	4	103652479	-0.001069	9.049999999999999e-4	0.23751713738254848	0	NA	3891	1
cg18599440	10	80929117	-0.001283	8.34e-4	0.12395834305673965	0	NA	3896	1
cg18599468	16	22099867	0.002356	0.001883	0.21086337783148884	0	NA	3838	1
cg18599514	7	156544275	-0.001314	9.2e-4	0.1532167862765185	0	NA	3896	1
cg18599667	12	16138073	-0.001412	0.0013400000000000003	0.29200593463588265	0	NA	3891	1
cg18599929	12	612694	0.001034	0.001304	0.4278099928247033	0	NA	3896	1
cg18600016	8	95772595	-9.69e-4	0.00108	0.3696003495322796	0	NA	3895	1
cg18600074	9	97904835	-0.001064	8.25e-4	0.19715589214805773	0	NA	3894	1
cg18600110	20	33567304	0.001218	8.31e-4	0.14272895184875448	0	NA	3897	1
cg18600131	21	45739372	-2.23e-4	8.04e-4	0.7815012478817114	0	NA	3890	1
cg18600179	6	111378403	-0.001149	0.001691	0.49683403044812846	0	NA	3895	1
cg18600540	13	113764978	3.72e-4	6.27e-4	0.5529794383241114	0	NA	3849	1
cg18600586	18	38484251	6.4e-5	0.001774	0.9712212305128146	0	NA	3848	1
cg18600604	12	112279610	-2.77e-4	2.43e-4	0.2543205920824001	0	NA	3889	1
cg18600804	12	102100160	0.002435	0.002088	0.24353854853723222	0	NA	3834	1
cg18600821	5	43288041	6.86e-4	7.93e-4	0.38700072241021377	0	NA	3874	1
cg18600823	10	132417799	-0.002124	0.00138	0.12377245631589479	0	NA	3894	1
cg18600886	5	151100875	4.7699999999999994e-4	0.001163	0.6816987231009863	0	NA	3894	1
cg18600907	1	177897439	-0.001272	0.001135	0.26241351884321573	0	NA	3897	1
cg18601007	7	29026638	-3.68e-4	4.59e-4	0.42270168331416974	0	NA	3889	1
cg18601017	7	157903797	0.002544	0.001361	0.0615930732220006	0	NA	3895	1
cg18601088	10	28277650	-6.64e-4	0.00137	0.6279093627967895	0	NA	3892	1
cg18601186	11	13167465	-2.19e-4	0.001016	0.8293376129781422	0	NA	3896	1
cg18601357	16	29911011	8.04e-4	4.31e-4	0.06212126278222951	0	NA	3895	1
cg18601441	21	38923464	-0.001964	0.001324	0.13797249938941109	0	NA	3890	1
cg18601483	8	96310106	-5.07e-4	0.001044	0.6272279735673454	0	NA	3897	1
cg18601541	13	44882282	-9.180000000000001e-4	0.001198	0.4435114241588295	0	NA	3896	1
cg18601557	7	8267084	2.72e-4	9.14e-4	0.7660138195099261	0	NA	3893	1
cg18601601	13	54355894	-0.002301	0.002695	0.3932139638314093	0	NA	3888	1
cg18601622	10	37723202	-6.88e-4	0.001957	0.7251693869623178	0	NA	3847	1
cg18601661	10	71548672	4.52e-4	0.002169	0.8349237114764935	0	NA	3892	1
cg18601797	21	42895058	4.6e-5	0.0018389999999999997	0.9800441202826443	0	NA	3895	1
cg18601840	15	51658329	-0.001503	9.04e-4	0.09639040400180796	0	NA	3896	1
cg18601886	11	65711898	-4.29e-4	0.001227	0.7266139527266168	0	NA	3885	1
cg18602250	9	139855642	-0.001719	0.001284	0.1806406601304742	0	NA	3896	1
cg18602373	4	45122305	-0.00325	0.002167	0.13367418103802123	0	NA	3895	1
cg18602451	12	30888129	4.52e-4	8.04e-4	0.5739872179202599	0	NA	3896	1
cg18602649	7	148975060	3.66e-4	9.31e-4	0.6942266644257092	0	NA	3896	1
cg18602667	15	33487558	-9.370000000000001e-4	0.002837	0.7411895646440811	0	NA	3897	1
cg18602721	2	183727644	-0.001204	0.001591	0.4491956044885271	0	NA	3828	1
cg18602819	4	105828377	-9.88e-4	0.001191	0.4067904305809233	0	NA	3896	1
cg18602829	21	34797570	4.89e-4	8.38e-4	0.5595350738581744	0	NA	3896	1
cg18602956	1	67342635	0.00149	0.001337	0.2650924852968247	0	NA	3896	1
cg18602963	1	1948468	-5.2e-4	0.001227	0.6717132236208825	0	NA	3893	1
cg18603056	17	9950800	2.47e-4	8.05e-4	0.7589710229253127	0	NA	3895	1
cg18603102	5	74810485	-5.93e-4	0.0012930000000000003	0.6465046610709351	0	NA	3889	1
cg18603104	5	173760028	-0.003889	0.002052	0.058062709146340756	0	NA	3897	1
cg18603224	5	33945764	6.8e-5	0.003143	0.9827388108045986	0	NA	3889	1
cg18603250	11	94501052	-0.001467	0.001199	0.2211335060111435	0	NA	3896	1
cg18603396	11	115375369	-0.002193	0.001199	0.06739598498554779	0	NA	3879	1
cg18603399	16	54964681	5.25e-4	4.25e-4	0.21672106217905213	0	NA	3897	1
cg18603406	2	85574124	-9.410000000000001e-4	8.56e-4	0.2716376398822617	0	NA	3892	1
cg18603434	8	104512506	-7.77e-4	5.21e-4	0.13586627872208598	0	NA	3897	1
cg18603547	10	119183807	-0.001481	9.030000000000002e-4	0.10098674771576015	0	NA	3895	1
cg18603580	8	105677901	0.001421	0.0024870000000000005	0.5677480947396883	0	NA	3896	1
cg18603700	8	95274845	0.001564	0.00176	0.37419854144183134	0	NA	3897	1
cg18603801	19	13045077	-2.38e-4	0.001477	0.8719851520817696	0	NA	3895	1
cg18603929	10	135187322	-3.16e-4	3.88e-4	0.41539694611212735	0	NA	3887	1
cg18604077	8	102178823	-5.31e-4	0.00131	0.6852250271643503	0	NA	3895	1
cg18604526	16	5666387	-2.28e-4	5.42e-4	0.6740003016194698	0	NA	3897	1
cg18604529	1	163228250	-2.85e-4	0.00143	0.8420275321833584	0	NA	3891	1
cg18604584	1	59545056	-0.002086	0.001143	0.06799772876816576	0	NA	3893	1
cg18604678	2	194710539	-0.003467	0.002512	0.16753272041938053	0	NA	3878	1
cg18604814	1	152434340	-8.309999999999999e-4	0.0015	0.5795788457346047	0	NA	3884	1
cg18604818	7	87718021	-1e-6	0.001169	0.9993174641030861	0	NA	3894	1
cg18604947	22	19609793	-0.0019419999999999997	0.001716	0.25775989531334215	0	NA	3895	1
cg18605086	21	30243913	-3.9e-5	0.001113	0.9720475011665967	0	NA	3897	1
cg18605101	3	14212295	0.001397	0.001196	0.24278248265623675	0	NA	3893	1
cg18605213	3	184264316	3.8e-4	8.73e-4	0.6633587346273426	0	NA	3896	1
cg18605236	3	13295032	8.5e-5	8e-4	0.9153840011641308	0	NA	3895	1
cg18605382	15	69518302	-3.68e-4	0.001708	0.8294112875456884	0	NA	3894	1
cg18605392	7	100196045	-8.09e-4	9.99e-4	0.41804949365310967	0	NA	3896	1
cg18605534	17	62407169	0.001835	0.00105	0.08053001482941595	0	NA	3895	1
cg18605585	1	171752764	-2.33e-4	0.001063	0.8265012901703375	0	NA	3890	1
cg18605697	6	143600768	-0.001352	0.00102	0.18500861899898377	0	NA	3897	1
cg18605745	12	30353151	7.45e-4	0.001281	0.5608517109564654	0	NA	3887	1
cg18605766	5	139676064	2.34e-4	9.1e-4	0.7970684943591222	0	NA	3896	1
cg18605857	5	156792693	-2.3e-5	0.001074	0.9829143926458884	0	NA	3896	1
cg18605905	6	152501947	-4.96e-4	6.16e-4	0.4207072737338045	0	NA	3895	1
cg18605938	2	242679736	-1.48e-4	5.84e-4	0.7999400754632066	0	NA	3893	1
cg18605949	4	1722565	3.16e-4	3.3e-4	0.33827672835904105	0	NA	3896	1
cg18605950	10	128825942	8.91e-4	6.91e-4	0.19724669145939325	0	NA	3897	1
cg18605989	17	17421596	-0.001256	9.570000000000001e-4	0.18937350804044598	0	NA	3893	1
cg18606005	4	129210025	3.32e-4	4.92e-4	0.4998049068031958	0	NA	3895	1
cg18606176	7	33843391	0.002978	0.00189	0.11510386329520794	0	NA	3859	1
cg18606244	1	3819818	-0.003918	0.004751	0.40955982515361383	0	NA	3896	1
cg18606278	17	79633202	-2.8e-4	2.67e-4	0.2943212148003189	0	NA	3896	1
cg18606308	1	40349287	4.8e-5	2.3e-4	0.834685834473228	0	NA	3896	1
cg18606364	5	140624898	-3.52e-4	0.001338	0.7924895179014272	0	NA	3894	1
cg18606426	8	90792175	0.001466	0.001542	0.34174990467361027	0	NA	3875	1
cg18606557	5	150764390	0.001106	0.002089	0.5965003093614767	0	NA	3856	1
cg18606659	2	238506395	0.001701	0.00132	0.19752453530071612	0	NA	3893	1
cg18606747	15	83690788	3.94e-4	0.00093000000000000005	0.6718167712060557	0	NA	3897	1
cg18606811	4	138576641	-0.001048	0.001068	0.3264579323982916	0	NA	3895	1
cg18606897	7	129406124	8.02e-4	7.79e-4	0.3032330231264712	0	NA	3897	1
cg18607251	1	53346729	8.2e-4	0.001019	0.4209867587047318	0	NA	3896	1
cg18607338	10	122610059	-0.001061	0.002169	0.6247245224063391	0	NA	3776	1
cg18607707	17	35843816	0.001367	0.001118	0.22143579475171346	0	NA	3893	1
cg18607724	6	2468924	-0.002551	0.0016989999999999998	0.13323366469269127	0	NA	3864	1
cg18607830	2	225811738	6.3e-4	4.6900000000000007e-4	0.17918016622095578	0	NA	3884	1
cg18607869	2	285979	-0.001563	0.001319	0.2360219433171313	0	NA	3896	1
cg18607884	9	119183193	-0.001255	0.001114	0.2599239417583024	0	NA	3894	1
cg18607904	13	39119583	6.01e-4	8.59e-4	0.48414543629611384	0	NA	3892	1
cg18608151	8	30914808	-0.003747	0.001829	0.040495327138608754	0	NA	3841	1
cg18608155	4	68417785	5.7e-4	7.47e-4	0.44543226013230375	0	NA	3897	1
cg18608157	4	112865140	-2.88e-4	6.89e-4	0.6759492395425417	0	NA	3897	1
cg18608219	20	11800608	4.650000000000001e-4	0.001227	0.7047078357899935	0	NA	3891	1
cg18608453	10	71443267	0.00225	0.001768	0.20315134374226543	0	NA	3896	1
cg18608479	11	16634531	-8.9e-5	3.22e-4	0.7822427647487671	0	NA	3895	1
cg18608609	2	47706460	-2.32e-4	8.53e-4	0.7856364420492774	0	NA	3897	1
cg18608637	5	78053953	-0.002199	0.001559	0.15838632384364404	0	NA	3884	1
cg18608703	7	117119195	0.002087	0.003026	0.49038955908110193	0	NA	3893	1
cg18608761	7	23490152	0.001715	0.001836	0.3502544470231922	0	NA	3891	1
cg18608864	11	6437340	8.32e-4	6.43e-4	0.19568798384589262	0	NA	3894	1
cg18608959	13	33337821	5.38e-4	9.08e-4	0.5535084481237669	0	NA	3888	1
cg18608964	19	32077979	-7.889999999999999e-4	0.001607	0.6234427321962054	0	NA	3896	1
cg18609061	11	117700270	3.41e-4	0.001043	0.7437121206588213	0	NA	3896	1
cg18609096	22	30476816	-0.001277	0.001954	0.5134138704607696	0	NA	3897	1
cg18609149	2	230989183	-0.001147	0.001242	0.35574124826622844	0	NA	3885	1
cg18609167	2	103131227	4.24e-4	7.2e-4	0.5559358117956646	0	NA	3894	1
cg18609236	3	8571596	-0.00106	7.92e-4	0.18077134454326074	0	NA	3896	1
cg18609382	7	133939945	0.002631	0.0018370000000000003	0.15207902259045245	0	NA	3895	1
cg18609607	8	31578597	-0.001528	0.002001	0.44509480561895765	0	NA	3842	1
cg18609620	15	48402328	0.001367	0.001425	0.337408518939123	0	NA	3897	1
cg18609859	1	201644553	1.2e-5	5.31e-4	0.981970245162852	0	NA	3897	1
cg18609883	3	159562624	-0.001755	0.001923	0.3614337481063685	0	NA	3889	1
cg18609971	7	46426616	0.0015689999999999999	0.002216	0.4789250807994881	0	NA	3895	1
cg18610006	8	50241884	4.8e-5	7.91e-4	0.9516119254944972	0	NA	3896	1
cg18610055	10	77515575	-7.89e-4	9.15e-4	0.3885251583948709	0	NA	3895	1
cg18610157	6	163613907	5.4e-4	0.001474	0.71410387370683015	0	NA	3896	1
cg18610218	5	138473973	-2.3e-5	0.001197	0.984669828131318	0	NA	3897	1
cg18610267	2	181557617	-8.81e-4	0.001523	0.5629511935239264	0	NA	3816	1
cg18610280	18	36994604	-0.001752	0.001746	0.3156503362610018	0	NA	3888	1
cg18610295	7	4705521	3.87e-4	8.73e-4	0.6575495013791075	0	NA	3895	1
cg18610541	10	70767279	-0.001821	0.0018099999999999998	0.3143783641637917	0	NA	3863	1
cg18610549	8	35755289	-0.00122	0.001125	0.2781677868091868	0	NA	3893	1
cg18610604	14	92857080	-0.001154	7.9e-4	0.14408145565381641	0	NA	3894	1
cg18610890	13	48612394	-2.73e-4	0.001174	0.8161199195768022	0	NA	3894	1
cg18610990	22	42063754	-3.31e-4	0.001213	0.7849476410195546	0	NA	3894	1
cg18611065	3	39375806	-0.002757	0.001817	0.1291818056654761	0	NA	3895	1
cg18611205	6	30685737	-5.48e-4	0.001193	0.6459855859777005	0	NA	3892	1
cg18611360	7	101147293	0.00139	5.15e-4	0.006954208972340212	0	NA	3891	1
cg18611797	19	10489256	0.001043	0.001787	0.5594492421174857	0	NA	3877	1
cg18611898	1	160806845	-5.76e-4	0.001619	0.7220089456055434	0	NA	3896	1
cg18612035	6	154534628	-0.001512	8.99e-4	0.0925942949578211	0	NA	3839	1
cg18612172	1	206676071	6.81e-4	9.69e-4	0.48218888780877905	0	NA	3897	1
cg18612175	3	143033285	-6.189999999999999e-4	0.001036	0.5501800495568395	0	NA	3893	1
cg18612393	2	90108061	0.001827	0.001349	0.17562903180710826	0	NA	3892	1
cg18612482	10	97454618	-0.001723	0.002465	0.4845609043380081	0	NA	3728	1
cg18612505	21	35747646	3.67e-4	2.48e-4	0.13891629545078893	0	NA	3895	1
cg18612880	11	113067492	0.001875	0.0017019999999999997	0.27061598296517386	0	NA	3894	1
cg18612940	2	68960860	2.9000000000000006e-4	0.001502	0.8468995274757548	0	NA	3896	1
cg18612955	10	79261281	-7.62e-4	9.15e-4	0.4049649324832479	0	NA	3895	1
cg18613092	9	113141771	-3.6e-5	0.001208	0.9762255024363471	0	NA	3895	1
cg18613271	9	72002574	-6.7e-5	0.001463	0.963472600753807	0	NA	3892	1
cg18613281	1	39596444	7.55e-4	0.001324	0.5685137822249238	0	NA	3893	1
cg18613283	1	155023659	-8e-6	2.31e-4	0.9723731568720942	0	NA	3756	1
cg18613288	5	60213144	0.001971	8.96e-4	0.027822735787826215	0	NA	3895	1
cg18613294	11	12186847	-0.001287	7.39e-4	0.08158850841733266	0	NA	3896	1
cg18613398	18	13442802	-2.83e-4	8.99e-4	0.7529179037607936	0	NA	3894	1
cg18613420	1	26670625	6.14e-4	7.79e-4	0.43058558503985456	0	NA	3896	1
cg18613428	12	58008302	-4.8e-5	8.07e-4	0.9525701502619625	0	NA	3897	1
cg18613468	19	50261665	-3.03e-4	0.002012	0.8802940844495515	0	NA	3897	1
cg18613481	4	103789921	-3e-5	2.47e-4	0.9033286835281796	0	NA	3896	1
cg18613529	12	102045837	0.001228	0.001076	0.25376010314094477	0	NA	3894	1
cg18613535	19	54162598	0.001396	5.9e-4	0.017976505785843755	0	NA	3893	1
cg18613596	9	96018944	4.84e-4	7.27e-4	0.505571128512208	0	NA	3896	1
cg18613679	5	65277547	-6.16e-4	0.001316	0.6397237295470606	0	NA	3895	1
cg18613685	19	5282167	-2.29e-4	0.001076	0.8314632457704197	0	NA	3895	1
cg18613688	5	123880816	0.001323	8.07e-4	0.10112889847043664	0	NA	3897	1
cg18613765	6	153413361	-7e-5	0.001234	0.9547633874705079	0	NA	3893	1
cg18613786	7	37026165	0.001349	0.001294	0.2971781349536562	0	NA	3895	1
cg18613866	12	40620159	0.001094	8.57e-4	0.20176254463120938	0	NA	3881	1
cg18613962	9	13927324	-4.6199999999999995e-4	0.001147	0.6871028016798255	0	NA	3895	1
cg18614443	12	109333497	-0.002062	0.001635	0.2072504578296932	0	NA	3893	1
cg18614558	6	126354868	2.04e-4	5.85e-4	0.7273010680211238	0	NA	3890	1
cg18614561	13	52243343	0.001176	0.001495	0.43150313365726106	0	NA	3878	1
cg18614684	10	31118918	4.37e-4	0.001548	0.7777136836932124	0	NA	3879	1
cg18614775	2	113600739	-9.020000000000001e-4	8.21e-4	0.2719163216492323	0	NA	3892	1
cg18614859	8	75896557	3.61e-4	7.16e-4	0.6141279061770111	0	NA	3895	1
cg18615103	21	47273840	-3.1099999999999997e-4	7.32e-4	0.6709362655736624	0	NA	3892	1
cg18615145	3	49783406	9.03e-4	8.49e-4	0.28750802071037945	0	NA	3895	1
cg18615192	5	146918777	0.001926	8.9e-4	0.030460900262481758	0	NA	3894	1
cg18615325	22	31891748	4.95e-4	0.002004	0.8049035898678293	0	NA	3891	1
cg18615437	10	106094821	-2.9e-4	0.001071	0.7865641068688403	0	NA	3895	1
cg18615451	3	197516645	0.002143	0.001109	0.05331366838381838	0	NA	3897	1
cg18615472	16	81418064	-5.46e-4	0.001181	0.6438518107349469	0	NA	3896	1
cg18615506	10	134177612	6.74e-4	9.089999999999999e-4	0.45840600130017495	0	NA	3896	1
cg18615523	5	84846285	0.001282	9.22e-4	0.16439059373418377	0	NA	3896	1
cg18615758	1	52992909	-0.0018260000000000001	0.001438	0.20414904227053354	0	NA	3891	1
cg18615773	6	138053738	0.001249	0.001259	0.3211696290441131	0	NA	3893	1
cg18615806	4	103246030	2.42e-4	0.001092	0.8246161568502998	0	NA	3895	1
cg18615824	16	47094221	-0.001398	9.69e-4	0.14909810653418543	0	NA	3893	1
cg18615889	18	6850000	-1.33e-4	0.001603	0.9338758452653209	0	NA	3855	1
cg18615903	4	2105674	-7.700000000000001e-5	0.001067	0.9424706394993004	0	NA	3894	1
cg18616114	8	37016520	-8.63e-4	9.049999999999999e-4	0.34029063207011795	0	NA	3896	1
cg18616220	1	154781063	-0.001224	0.001078	0.2561926862453404	0	NA	3894	1
cg18616258	1	26556535	8e-5	0.001294	0.950703148355907	0	NA	3892	1
cg18616266	6	45448233	0.001486	0.001156	0.19862909660868852	0	NA	3895	1
cg18616300	20	55480699	-2.47e-4	0.001031	0.8106611199218092	0	NA	3895	1
cg18616337	10	130754565	0.001702	0.001206	0.15816296868818802	0	NA	3890	1
cg18616345	2	122751491	-0.001211	0.00128	0.3441007712955243	0	NA	3894	1
cg18616525	10	2215471	5.08e-4	0.001386	0.7139753259637622	0	NA	3895	1
cg18616565	10	103570497	0.001445	9.43e-4	0.12543767117574084	0	NA	3894	1
cg18616622	2	192476032	0.003442	0.001325	0.009384065177420192	0	NA	3892	1
cg18616702	1	150523808	7.78e-4	9.23e-4	0.39928237381007714	0	NA	3896	1
cg18616757	1	206643387	3.45e-4	7.94e-4	0.6639189942019597	0	NA	3896	1
cg18616828	12	54388504	6.9e-5	8.83e-4	0.9377145450228773	0	NA	3894	1
cg18616924	14	66847840	9.469999999999999e-4	6.51e-4	0.1457564594504548	0	NA	3890	1
cg18616925	2	10470123	8.79e-4	7.19e-4	0.22150677735481814	0	NA	3895	1
cg18616979	1	59362522	-0.002241	8.93e-4	0.012089589065458517	0	NA	3895	1
cg18617169	15	66272669	-9.14e-4	0.00106	0.38854217526591184	0	NA	3896	1
cg18617256	6	79775177	-0.001483	8.84e-4	0.09342485924395014	0	NA	3897	1
cg18617358	5	130109686	-0.001426	0.001311	0.27671904561245725	0	NA	3896	1
cg18617411	2	162946283	-8.6e-4	0.001197	0.47247196243185346	0	NA	3892	1
cg18617414	4	123844135	2.4299999999999997e-4	2.62e-4	0.3536768957770204	0	NA	3896	1
cg18617522	14	69089601	6.5e-4	0.001357	0.6319402014021036	0	NA	3897	1
cg18617786	5	132009947	0.001958	0.001498	0.1911868668767561	0	NA	3896	1
cg18617819	16	69928821	0.00187	0.001106	0.09087929133790812	0	NA	3896	1
cg18617880	2	60729497	-8.040000000000001e-4	8.86e-4	0.3641692964902651	0	NA	3896	1
cg18617941	22	46020578	-0.001095	9.69e-4	0.258463179163232	0	NA	3895	1
cg18617955	6	137289209	-5.75e-4	7.79e-4	0.4604380056278549	0	NA	3894	1
cg18618000	5	122774104	1.4e-4	8.679999999999998e-4	0.8718647449327215	0	NA	3897	1
cg18618017	17	27899268	-1.88e-4	6.98e-4	0.7876673039043035	0	NA	3896	1
cg18618113	3	69856177	0.001856	0.001683	0.2701172284305371	0	NA	3895	1
cg18618211	5	31383941	0.001007	0.00236	0.6696015545779064	0	NA	3896	1
cg18618213	15	99427521	-0.001708	0.001596	0.28454034772542014	0	NA	3897	1
cg18618217	7	5465192	1.21e-4	4.48e-4	0.7870915646710163	0	NA	3893	1
cg18618260	8	1981089	-0.0015429999999999999	0.001203	0.1996228680429059	0	NA	3895	1
cg18618395	14	75360955	-1.9e-5	6.28e-4	0.9758638627164791	0	NA	3896	1
cg18618457	4	41663651	4.96e-4	4.83e-4	0.30446043685035146	0	NA	3884	1
cg18618558	6	168466783	-1.7e-5	9.02e-4	0.9849631545858392	0	NA	3897	1
cg18618671	5	16454799	8.49e-4	7.65e-4	0.2670835290772623	0	NA	3896	1
cg18618679	3	195944752	-2.12e-4	8.63e-4	0.8059495473510514	0	NA	3896	1
cg18618769	16	81055045	6.15e-4	7.11e-4	0.387050368310453	0	NA	3896	1
cg18618789	4	46911313	0.001717	0.001446	0.23506453603297664	0	NA	3874	1
cg18619067	6	34078522	-0.003472	0.002327	0.13568607755644918	0	NA	3896	1
cg18619151	3	172166280	-9.59e-4	7.17e-4	0.18105379545220382	0	NA	3884	1
cg18619253	3	64546878	-3.47e-4	0.0015790000000000001	0.8260585864251881	0	NA	3881	1
cg18619440	2	30409586	5.84e-4	0.00136	0.6676235936407341	0	NA	3897	1
cg18619458	17	48860465	1.01e-4	0.002805	0.9712766736250439	0	NA	3894	1
cg18619924	19	4664922	-3.1e-4	7.28e-4	0.6702359692462821	0	NA	3896	1
cg18619972	1	98838912	0.001371	0.002174	0.5282793558761847	0	NA	3895	1
cg18619980	15	69007577	-4.32e-4	9.46e-4	0.647915719368297	0	NA	3896	1
cg18620004	9	138194611	-0.001389	0.00192	0.4694111392845752	0	NA	3897	1
cg18620140	1	162426221	-3.9e-5	0.001689	0.9815780148532163	0	NA	3897	1
cg18620155	10	99474826	-8.22e-4	9.98e-4	0.41013999478884694	0	NA	3889	1
cg18620284	9	118773963	-0.004991	0.002542	0.049598014760127485	0	NA	3887	1
cg18620422	8	38591320	-5.27e-4	9.2e-4	0.5667624540650511	0	NA	3897	1
cg18620549	13	28805222	0.001249	0.001424	0.38042866329569774	0	NA	3888	1
cg18620592	18	34162865	8.9e-5	9.01e-4	0.9213136358771171	0	NA	3895	1
cg18620631	1	117420193	1.08e-4	0.001301	0.9338411496157366	0	NA	3897	1
cg18620804	2	131864330	4.4900000000000007e-4	0.001308	0.731393714411325	0	NA	3896	1
cg18621163	2	25432791	-6.82e-4	8.62e-4	0.42883703835883236	0	NA	3888	1
cg18621232	1	31681696	0.001378	0.004872	0.7772989363057695	0	NA	3897	1
cg18621357	12	65204725	7.83e-4	8.6e-4	0.36257727049361005	0	NA	3881	1
cg18621366	2	218030754	2.88e-4	9.96e-4	0.7724615217337027	0	NA	3897	1
cg18621433	10	91222148	0.001201	0.001387	0.38654630798217515	0	NA	3891	1
cg18621661	8	141950472	7.690000000000002e-4	8.45e-4	0.3627913049382933	0	NA	3895	1
cg18621678	17	38769295	-0.002691	0.001228	0.028425167194260553	0	NA	3895	1
cg18621731	14	92853028	8.979999999999999e-4	0.001281	0.48329375894256227	0	NA	3895	1
cg18621766	2	194689205	4.5400000000000003e-4	0.001706	0.7901471174638839	0	NA	3895	1
cg18621863	19	52097641	-4e-6	2.32e-4	0.9862440511720957	0	NA	3895	1
cg18622049	1	174756086	4.08e-4	0.001092	0.7086823094195263	0	NA	3895	1
cg18622097	3	158419754	-1.4e-5	0.001	0.988829981037238	0	NA	3893	1
cg18622111	16	77283516	-0.001013	0.001244	0.41546813745523076	0	NA	3896	1
cg18622232	7	16815206	-0.00113	0.001801	0.5303779281732655	0	NA	3858	1
cg18622257	14	100437287	-0.001286	0.0013469999999999999	0.3397222571639749	0	NA	3890	1
cg18622312	9	35103081	1.94e-4	2.34e-4	0.4070705533058402	0	NA	3761	1
cg18622418	11	117843438	-0.001409	9e-4	0.11745270172065075	0	NA	3895	1
cg18622603	6	36978410	1.87e-4	8.28e-4	0.82132165681161	0	NA	3874	1
cg18622631	1	28481366	5.94e-4	7.37e-4	0.42026006119827486	0	NA	3893	1
cg18622663	1	223656373	-0.005377	0.003657	0.14147216360345116	0	NA	3896	1
cg18622715	3	165770406	0.001525	7.55e-4	0.04339712806911911	0	NA	3893	1
cg18622950	2	102758607	0.001678	0.003163	0.59575906343064	0	NA	3894	1
cg18623022	6	113468914	0.0019079999999999998	0.001353	0.15848076673794093	0	NA	3894	1
cg18623047	12	104300019	9.79e-4	0.001419	0.4902429377464609	0	NA	3897	1
cg18623069	3	127026195	-3.68e-4	0.001723	0.8308738458317395	0	NA	3895	1
cg18623099	21	33108542	9.89e-4	9.760000000000001e-4	0.31090749407831747	0	NA	3894	1
cg18623118	1	153644283	5.58e-4	4.84e-4	0.24895448540127055	0	NA	3889	1
cg18623314	4	55711209	0.001985	9.35e-4	0.033754299973448504	0	NA	3897	1
cg18623322	6	15171780	9.53e-4	9.85e-4	0.33328780037945366	0	NA	3896	1
cg18623336	1	41445347	4.3e-5	2.9e-4	0.8821250640529098	0	NA	3864	1
cg18623452	6	106382714	-0.002155	0.001214	0.07587748787710553	0	NA	3896	1
cg18623462	1	201353849	-1.13e-4	0.001474	0.9388923207272379	0	NA	3894	1
cg18623707	16	84991638	-0.00144	7.12e-4	0.043127622678177456	0	NA	3890	1
cg18623931	11	132162770	4.29e-4	9.15e-4	0.6391750999207828	0	NA	3896	1
cg18624032	8	8181365	8.78e-4	9.65e-4	0.3629044911384248	0	NA	3895	1
cg18624104	2	2649079	3.35e-4	7.12e-4	0.637993821406686	0	NA	3897	1
cg18624121	1	157938955	9.4e-5	0.001271	0.9410441917345306	0	NA	3897	1
cg18624290	11	55676390	4.44e-4	0.0016949999999999997	0.7933623786253925	0	NA	3822	1
cg18624512	6	151248413	-0.005502	0.001919	0.0041422815427123285	0	NA	3833	1
cg18624522	20	45648080	0.001734	0.001226	0.15725751136239335	0	NA	3895	1
cg18624930	14	61970191	5.9e-4	0.001848	0.7495262766260707	0	NA	3894	1
cg18625011	8	39775232	-1.03e-4	7.78e-4	0.8946752342657136	0	NA	3897	1
cg18625147	2	158881099	7.78e-4	5.9e-4	0.1872881338491663	0	NA	3896	1
cg18625158	5	135049773	9.25e-4	9.89e-4	0.3496398103279467	0	NA	3894	1
cg18625161	6	7107705	3.9e-5	2.3900000000000004e-4	0.8703767787080395	0	NA	3792	1
cg18625232	7	30633041	5.2e-4	0.0019470000000000002	0.7894094484396037	0	NA	3860	1
cg18625477	22	39339787	0.002214	0.002061	0.28271700729150806	0	NA	3897	1
cg18625530	19	16546817	6.63e-4	0.001095	0.5448604736058338	0	NA	3889	1
cg18625738	1	110448986	1.39e-4	3.12e-4	0.65594919689154	0	NA	3886	1
cg18625793	11	17625664	3.9e-5	0.0016859999999999998	0.981545241361065	0	NA	3890	1
cg18625948	14	46533258	-0.001177	0.001434	0.41177100468541006	0	NA	3895	1
cg18625949	19	45021159	8.960000000000001e-4	8.41e-4	0.2866957097825383	0	NA	3895	1
cg18625956	6	43820148	-6.65e-4	6.59e-4	0.31292442220974376	0	NA	3897	1
cg18626502	4	183986146	-0.001414	8.1e-4	0.08086674400905805	0	NA	3897	1
cg18626519	14	21573408	5.59e-4	9.24e-4	0.5451933787095568	0	NA	3896	1
cg18626635	19	10862100	0.0032079999999999995	7.62e-4	2.5540035705325902e-5	0	NA	3892	1
cg18626683	1	170659175	0.006117	0.0035270000000000006	0.08285863792354695	0	NA	3872	1
cg18626699	8	49607858	0.001536	8.75e-4	0.07918602850799059	0	NA	3897	1
cg18626907	1	90268583	1.8e-4	9.07e-4	0.8426879550269369	0	NA	3897	1
cg18626932	17	54250303	8.03e-4	8.59e-4	0.3498872992207715	0	NA	3893	1
cg18627031	3	50653917	2.09e-4	1.89e-4	0.26880439078730206	0	NA	3889	1
cg18627042	3	114036111	8.89e-4	9.84e-4	0.36628430998559847	0	NA	3893	1
cg18627139	14	62548033	-2.56e-4	9.82e-4	0.7943296777464854	0	NA	3894	1
cg18627318	7	47433140	-7.56e-4	9.530000000000001e-4	0.42761216392647883	0	NA	3896	1
cg18627347	5	169627543	-6.18e-4	8.14e-4	0.44772469661937914	0	NA	3893	1
cg18627359	11	125657651	7.469999999999999e-4	0.00143	0.6014074334688666	0	NA	3895	1
cg18627427	6	36917385	-0.001203	0.001106	0.27672605047632787	0	NA	3896	1
cg18627480	7	30066777	-2.48e-4	3.2e-4	0.43833965958675475	0	NA	3884	1
cg18627486	10	1093702	0.003457	0.001426	0.015339463540618896	0	NA	3896	1
cg18627568	9	74525783	-2.68e-4	2.08e-4	0.19758534905116856	0	NA	3864	1
cg18627650	12	8202474	2.85e-4	6.92e-4	0.680449582565811	0	NA	3894	1
cg18627662	7	8300776	-0.002454	0.001325	0.0640149861438439	0	NA	3897	1
cg18627729	13	25806646	0.0012780000000000003	0.001526	0.40232078186987325	0	NA	3892	1
cg18627764	8	37312199	8.3e-5	0.001453	0.9544470609304628	0	NA	3894	1
cg18627821	11	9420008	-4.75e-4	0.001051	0.6513046260352156	0	NA	3893	1
cg18628039	16	47730353	7.62e-4	9.19e-4	0.40701266925353496	0	NA	3896	1
cg18628110	3	186263117	-0.001653	0.00154	0.2831021686741782	0	NA	3836	1
cg18628157	6	149112088	-0.002024	9.87e-4	0.04030020910702037	0	NA	3896	1
cg18628164	2	210444075	-4.82e-4	0.001896	0.7993260566241345	0	NA	3893	1
cg18628599	3	51534205	5.05e-4	4.33e-4	0.2435005472876853	0	NA	3785	1
cg18628619	22	46711665	0.001969	0.001345	0.14321020068536364	0	NA	3893	1
cg18628639	6	636869	-0.001563	0.001306	0.23139072751436368	0	NA	3890	1
cg18628676	16	88003045	-5.13e-4	8.53e-4	0.5475690709555919	0	NA	3897	1
cg18628811	16	4862460	0.001423	9.44e-4	0.13170425117831988	0	NA	3897	1
cg18628908	8	105267125	1.47e-4	0.001139	0.8973097141102467	0	NA	3895	1
cg18628968	12	43719927	-0.006735	0.002372	0.0045201851809466434	0	NA	3894	1
cg18628980	21	47547836	-8.33e-4	0.001002	0.40578309436513393	0	NA	3894	1
cg18629038	16	72206929	0.001103	8.57e-4	0.19807761360287093	0	NA	3896	1
cg18629040	7	22195902	0.001926	0.001164	0.09799771193889698	0	NA	3894	1
cg18629042	5	3961212	0.002379	0.001402	0.08972282441432897	0	NA	3888	1
cg18629096	1	199056675	-0.002683	0.001284	0.03665699555794782	0	NA	3896	1
cg18629123	4	1786322	7.2e-5	7.38e-4	0.922280913575799	0	NA	3896	1
cg18629560	11	113461947	-0.002249	0.002978	0.45012608777206714	0	NA	3896	1
cg18629602	17	67054554	-4.55e-4	0.00106	0.6677447318926516	0	NA	3892	1
cg18629698	11	127363713	-4.09e-4	0.0018259999999999997	0.822767530406619	0	NA	3897	1
cg18629938	15	93013546	-0.001484	0.001001	0.13820265533105935	0	NA	3894	1
cg18629999	5	76327008	-0.0015999999999999999	0.002144	0.45550514126806496	0	NA	3895	1
cg18630030	17	60900969	-3.35e-4	0.001844	0.8558414893681874	0	NA	3881	1
cg18630070	2	73535012	-0.002795	0.001885	0.1381385536267447	0	NA	3897	1
cg18630091	8	142182739	-0.002045	0.001196	0.08729061410746726	0	NA	3897	1
cg18630142	1	37325677	8.429999999999999e-4	0.002468	0.7326729191781549	0	NA	3897	1
cg18630204	7	97849379	3.48e-4	9.41e-4	0.7115171032165635	0	NA	3897	1
cg18630237	13	39528671	0.001575	0.002572	0.5402970080715231	0	NA	3885	1
cg18630264	4	140707850	4.539999999999999e-4	0.00117	0.6979907335696384	0	NA	3891	1
cg18630265	7	75592838	0.002362	0.00192	0.21861910008916396	0	NA	3896	1
cg18630275	15	74632092	-8.020000000000001e-4	7.33e-4	0.27389634539319374	0	NA	3894	1
cg18630337	4	73775791	3.83e-4	7.46e-4	0.6076681706394178	0	NA	3896	1
cg18630348	6	163394364	-0.004121	0.003054	0.17721562682113537	0	NA	3897	1
cg18630390	12	116996479	0.002007	0.001102	0.06857127600641909	0	NA	3897	1
cg18630422	13	95266896	-7.48e-4	0.001144	0.5132109278759751	0	NA	3894	1
cg18630485	4	154650429	6.17e-4	9.030000000000002e-4	0.49443121686380853	0	NA	3893	1
cg18630503	8	93031570	0.002315	0.001684	0.1692235135326521	0	NA	3896	1
cg18630751	1	28582867	6e-4	6.81e-4	0.3782868240098169	0	NA	3890	1
cg18630794	17	9793589	-1.33e-4	2.09e-4	0.5245394364353131	0	NA	3896	1
cg18630806	4	40862304	3.6e-5	0.001082	0.9734579062064259	0	NA	3891	1
cg18631037	16	67763922	-0.0018050000000000002	8.17e-4	0.027153619551295388	0	NA	3886	1
cg18631130	6	7590151	5.54e-4	5.5e-4	0.3138037320269759	0	NA	3888	1
cg18631148	18	54739923	-2.2900000000000004e-4	6.65e-4	0.7305748882723375	0	NA	3897	1
cg18631313	5	76653473	-3.3e-4	7.13e-4	0.6434840038613309	0	NA	3894	1
cg18631465	2	85071286	0.001511	7.85e-4	0.05424928243605829	0	NA	3895	1
cg18631466	10	26100271	1.37e-4	0.001665	0.934422243330614	0	NA	3897	1
cg18631471	2	58458312	0.004081	0.002467	0.09807958838333646	0	NA	3897	1
cg18631491	12	30888411	0.001459	0.001346	0.2783858815290524	0	NA	3889	1
cg18631512	18	74276822	0.001636	0.00117	0.1620258199945923	0	NA	3892	1
cg18631598	16	76030616	-2.58e-4	0.001202	0.830046240777933	0	NA	3897	1
cg18631905	8	76723432	-0.005477	0.00178	0.0020911894697144794	0	NA	3891	1
cg18631946	9	114749273	-0.001136	0.001793	0.5263582113485534	0	NA	3894	1
cg18632018	10	49510733	0.00167	0.001564	0.28562204657175205	0	NA	3896	1
cg18632152	17	38130836	-0.002016	0.001425	0.15714566802183433	0	NA	3897	1
cg18632371	4	88387271	-7.6e-5	0.001703	0.9644045187034977	0	NA	3893	1
cg18632491	1	151227140	7.900000000000001e-5	5.49e-4	0.8855810178972815	0	NA	3849	1
cg18632516	16	28152537	1.24e-4	7.01e-4	0.8595946703425283	0	NA	3879	1
cg18632806	12	69782138	4.5799999999999997e-4	0.001183	0.6986441935917101	0	NA	3894	1
cg18632848	2	39453847	6.59e-4	0.001085	0.5436032221518101	0	NA	3893	1
cg18632993	1	204110380	3.4e-5	7.01e-4	0.9613160591366374	0	NA	3897	1
cg18633060	3	101404648	-0.001174	0.0021	0.576129221886182	0	NA	3896	1
cg18633141	5	121707349	5.43e-4	0.001127	0.6299408429541788	0	NA	3897	1
cg18633191	4	5958528	1.4e-4	8.14e-4	0.8634452554826495	0	NA	3895	1
cg18633362	2	126144328	8.22e-4	0.001015	0.418025117446543	0	NA	3896	1
cg18633518	3	9887430	0.001198	8.84e-4	0.175352691700019	0	NA	3896	1
cg18633582	5	86957084	0.00106	0.001953	0.587298681803196	0	NA	3776	1
cg18633672	2	135893322	-8.66e-4	7.08e-4	0.22126781949422608	0	NA	3896	1
cg18633711	6	37123271	-0.001469	9.030000000000002e-4	0.10377967575957421	0	NA	3896	1
cg18633728	16	9246772	2.4e-4	0.001148	0.8344019984715012	0	NA	3892	1
cg18633745	10	82148454	2.63e-4	7.14e-4	0.7126142586075406	0	NA	3894	1
cg18633802	2	130616569	5.33e-4	9.07e-4	0.5567661695357996	0	NA	3896	1
cg18633926	4	152497178	3.41e-4	0.001094	0.7552683890082209	0	NA	3891	1
cg18634201	17	80637557	-5.3e-5	7.87e-4	0.9463075742991794	0	NA	3896	1
cg18634269	17	61937542	6.21e-4	0.001304	0.6339126703290229	0	NA	3896	1
cg18634301	20	48892083	6.46e-4	4.82e-4	0.18016441815301995	0	NA	3897	1
cg18634334	12	120148604	-4.2299999999999993e-4	8.94e-4	0.6361030547576381	0	NA	3894	1
cg18634409	17	28707309	-4.8e-5	7.42e-4	0.9484208035283952	0	NA	3893	1
cg18634464	11	124414265	-0.001811	0.0017530000000000002	0.30156358981456954	0	NA	3895	1
cg18634852	4	12799379	-0.001807	0.002796	0.5180977785098229	0	NA	3895	1
cg18634868	8	102449435	-2.12e-4	9.46e-4	0.8226783409609373	0	NA	3895	1
cg18635253	2	160580561	9.61e-4	8.87e-4	0.27861881115913845	0	NA	3897	1
cg18635278	3	53165712	8.91e-4	0.001161	0.4428188480699034	0	NA	3897	1
cg18635314	2	28018570	-1.0799999999999998e-4	6.29e-4	0.8636725108588874	0	NA	3896	1
cg18635429	14	90087036	-0.003306	0.001083	0.0022684425600777987	0	NA	3893	1
cg18635497	21	35349128	0.00113	0.001233	0.3594236285601895	0	NA	3896	1
cg18635614	1	232843114	-0.00166	0.001216	0.17221169832586872	0	NA	3894	1
cg18635654	2	26784739	5.06e-4	0.001232	0.6812820505029553	0	NA	3894	1
cg18635765	2	148081457	6.12e-4	0.001706	0.7197941802037338	0	NA	3878	1
cg18635968	8	101225181	6.4e-4	0.002481	0.7964373923086496	0	NA	3892	1
cg18635970	11	124254537	-0.002185	0.001766	0.21599081656732771	0	NA	3881	1
cg18636023	19	54985362	-7.28e-4	0.002628	0.781767250174425	0	NA	3897	1
cg18636060	12	70933993	0.003374	0.001556	0.030129750944749553	0	NA	3895	1
cg18636178	14	22669140	0.002059	0.001228	0.09359918507399365	0	NA	3892	1
cg18636485	1	2747864	7.76e-4	0.001039	0.4551408336622516	0	NA	3894	1
cg18636505	13	111770936	-0.001399	0.001619	0.38752546100874147	0	NA	3884	1
cg18636647	16	72939842	-6.8e-4	7.92e-4	0.3905690428063838	0	NA	3893	1
cg18637203	18	6056016	-5.37e-4	0.001984	0.7866484501035189	0	NA	3895	1
cg18637355	22	42703496	-0.001474	8.99e-4	0.1010884556809979	0	NA	3894	1
cg18637466	15	63341461	-1.7e-4	4.45e-4	0.7024446963388711	0	NA	3890	1
cg18637476	19	17152922	-4.51e-4	0.002031	0.8242686553234166	0	NA	3890	1
cg18637510	5	99107471	0.003144	0.001963	0.10923741781484714	0	NA	3842	1
cg18637574	2	176033103	-5.03e-4	3.15e-4	0.11030463310659928	0	NA	3867	1
cg18637626	16	65158303	0.001612	0.004552	0.7232414207480021	0	NA	3806	1
cg18637660	7	44308447	3.38e-4	8.98e-4	0.7066255058032744	0	NA	3892	1
cg18637746	2	225435124	0.001141	9.030000000000002e-4	0.2063858824912277	0	NA	3890	1
cg18637832	4	119890132	-0.002809	0.003803	0.4601332818043546	0	NA	3877	1
cg18637843	4	38566968	-8.359999999999999e-4	0.001703	0.6234982984614323	0	NA	3885	1
cg18637858	11	112499861	-0.0017770000000000002	0.001455	0.22197024234255497	0	NA	3896	1
cg18637935	10	5975520	0.001587	0.001522	0.29708403131496586	0	NA	3894	1
cg18637996	11	62622751	1.97e-4	2.51e-4	0.432535329670349	0	NA	3891	1
cg18638005	11	64301932	-0.0013959999999999999	8.2e-4	0.08867309979108656	0	NA	3894	1
cg18638035	11	17419239	5.76e-4	6.94e-4	0.40655507748109176	0	NA	3896	1
cg18638056	6	3363827	-0.003014	0.001475	0.04101386336639626	0	NA	3893	1
cg18638065	17	8816259	-4e-5	6.91e-4	0.9538385425771209	0	NA	3895	1
cg18638206	2	200336014	-2.6999999999999996e-5	5.24e-4	0.9589058125921984	0	NA	3897	1
cg18638257	10	74988294	0.001117	8.05e-4	0.1652656941910407	0	NA	3896	1
cg18638408	1	235096719	0.004747	0.002051	0.02064136647297837	0	NA	3894	1
cg18638433	3	113519276	0.001303	9.82e-4	0.18454708750912002	0	NA	3896	1
cg18638855	13	70544611	3.45e-4	0.00191	0.8566593628420041	0	NA	3890	1
cg18638857	20	45981324	-0.001663	0.00126	0.186888019425326	0	NA	3896	1
cg18638981	4	164737356	0.001977	0.001504	0.18867978693947365	0	NA	3894	1
cg18638998	15	47656820	-0.008266	0.004635	0.07452328390155898	0	NA	3896	1
cg18639034	7	22520007	-2.54e-4	9.7e-4	0.7934327174745575	0	NA	3896	1
cg18639052	11	57435627	-2.5e-5	4.17e-4	0.9521938337712136	0	NA	3874	1
cg18639190	17	40592693	-9.17e-4	0.001379	0.5060667268517087	0	NA	3895	1
cg18639220	7	80400346	0.002563	0.001221	0.03580816585063692	0	NA	3895	1
cg18639436	3	185783611	0.001168	8.679999999999998e-4	0.17842441427630232	0	NA	3896	1
cg18639463	19	45802904	4.27e-4	7.9e-4	0.5888478973920759	0	NA	3896	1
cg18639729	10	16694519	7.78e-4	0.00146	0.5941189266342142	0	NA	3810	1
cg18639966	2	220298935	0.00144	9.419999999999999e-4	0.12634815301209704	0	NA	3895	1
cg18639989	6	155635660	-1.82e-4	2.11e-4	0.3883798479672988	0	NA	3895	1
cg18640234	11	47278048	9.37e-4	8.18e-4	0.2520117118255824	0	NA	3896	1
cg18640358	3	10063419	4.27e-4	0.001017	0.6745860205643934	0	NA	3897	1
cg18640964	8	55389376	7.2e-5	0.001208	0.9524721085197108	0	NA	3894	1
cg18640966	1	34068082	7.91e-4	8.41e-4	0.346937069676349	0	NA	3892	1
cg18641057	3	35780198	5.4e-5	0.001336	0.9677589539224113	0	NA	3889	1
cg18641088	20	56832184	-0.001308	0.001669	0.43321450976651915	0	NA	3853	1
cg18641359	2	232507491	-2.18e-4	3.36e-4	0.5164615008381999	0	NA	3889	1
cg18641453	6	6738485	6.82e-4	8.59e-4	0.42722660707104626	0	NA	3893	1
cg18641492	10	88714902	-0.001459	9.48e-4	0.12379708579954049	0	NA	3892	1
cg18641573	10	46971908	4.1999999999999996e-4	7.18e-4	0.5585758117593466	0	NA	3897	1
cg18641655	8	125025636	-5.05e-4	0.001058	0.6331373399854243	0	NA	3895	1
cg18641731	10	33247598	-2.72e-4	2.65e-4	0.3046959661196753	0	NA	3893	1
cg18642162	6	26464521	6.8e-5	0.001096	0.9505279552985378	0	NA	3893	1
cg18642719	13	111121252	0.001723	0.001386	0.21381413205078728	0	NA	3897	1
cg18642900	15	76620105	3.8199999999999996e-4	8.19e-4	0.6409131333595158	0	NA	3896	1
cg18642924	17	46608486	-0.00111	9.07e-4	0.22102210972008177	0	NA	3896	1
cg18642960	9	98144030	-0.0012150000000000002	0.001088	0.2641106672184257	0	NA	3896	1
cg18643053	8	105431169	0.002684	0.001674	0.10885844465665094	0	NA	3895	1
cg18643150	17	30669641	-1.65e-4	0.002376	0.9446358527345357	0	NA	3896	1
cg18643262	20	30426542	-2.08e-4	5.16e-4	0.6868740903575099	0	NA	3897	1
cg18643267	3	124496419	-5.45e-4	7.79e-4	0.484167840531567	0	NA	3893	1
cg18643317	21	46314030	-0.001007	8.9e-4	0.2578612464865423	0	NA	3879	1
cg18643385	1	154937496	5.4e-5	9.65e-4	0.9553748283185535	0	NA	3896	1
cg18643837	2	218936260	1.65e-4	7.1e-4	0.8162317242853119	0	NA	3896	1
cg18643945	8	86100970	3.32e-4	0.001338	0.8040326334437907	0	NA	3891	1
cg18643977	7	30404580	8.3e-4	0.001647	0.6142989240580182	0	NA	3891	1
cg18644049	5	80504957	0.001446	9.530000000000001e-4	0.12918748927374984	0	NA	3897	1
cg18644052	15	80364821	7.28e-4	6.87e-4	0.2892903105731474	0	NA	3825	1
cg18644089	14	63159052	-0.001452	0.002201	0.5094462791967505	0	NA	3897	1
cg18644140	6	30778177	-9.02e-4	0.001378	0.512743457474532	0	NA	3867	1
cg18644227	1	161710013	0.00122	0.001175	0.2991313989474533	0	NA	3897	1
cg18644243	4	926530	7.1e-5	2.46e-4	0.7728738065449139	0	NA	3897	1
cg18644289	4	110894408	-0.00175	0.001173	0.13572507210826065	0	NA	3894	1
cg18644480	5	39019518	4.93e-4	0.001916	0.7969418745282577	0	NA	3879	1
cg18644658	12	115167829	0.001228	0.00141	0.38379675132380797	0	NA	3894	1
cg18644676	16	28563959	-4.3e-4	0.001137	0.705290779849604	0	NA	3894	1
cg18644727	13	99448525	-0.001043	0.001167	0.37145853282274705	0	NA	3893	1
cg18644892	10	127580267	3.64e-4	0.001535	0.8125531850166523	0	NA	3893	1
cg18645194	17	41092775	-5.18e-4	0.00123	0.6736541603283561	0	NA	3893	1
cg18645218	12	6379762	-3.35e-4	9.26e-4	0.7175231214099562	0	NA	3896	1
cg18645241	21	43022102	-2.3799999999999998e-4	0.001969	0.903791200602267	0	NA	3897	1
cg18645295	9	124463940	-2e-5	0.001256	0.9872953687342976	0	NA	3894	1
cg18645366	12	58636697	0.001338	0.001447	0.3551366864446512	0	NA	3897	1
cg18645638	3	193595225	3.2e-5	8.03e-4	0.9682122668504904	0	NA	3895	1
cg18645733	15	71481721	0.001173	0.001159	0.3115001012237783	0	NA	3894	1
cg18645861	1	160509568	-0.001281	0.0018770000000000002	0.49494052311650744	0	NA	3892	1
cg18645950	2	239895940	5.6e-4	0.001542	0.7164818395628908	0	NA	3886	1
cg18646072	19	12945546	-0.001059	0.001919	0.5810511809246988	0	NA	3882	1
cg18646138	18	43864235	7.99e-4	9.83e-4	0.41632246865415923	0	NA	3893	1
cg18646193	16	2014409	-2.87e-4	2.26e-4	0.2041161547244535	0	NA	3892	1
cg18646301	11	78089098	0.00162	0.001077	0.13253547052710793	0	NA	3886	1
cg18646441	7	103126723	4.270000000000001e-4	0.001529	0.7800395494555425	0	NA	3896	1
cg18646602	6	147296415	-7.68e-4	0.0017840000000000002	0.6668368586647686	0	NA	3894	1
cg18646605	1	245961519	-1.23e-4	0.00126	0.9222347989334043	0	NA	3895	1
cg18646784	1	44799317	9.7e-4	0.001125	0.38856524330459286	0	NA	3897	1
cg18646987	19	37179253	-9.53e-4	0.0024069999999999994	0.6921577447020022	0	NA	3892	1
cg18647039	5	138753161	-0.002206	0.001776	0.2141933539325154	0	NA	3896	1
cg18647095	1	66036389	-9.219999999999999e-4	0.001318	0.48421164770563785	0	NA	3778	1
cg18647183	16	31201691	3.9899999999999994e-4	8.22e-4	0.6273915970218207	0	NA	3889	1
cg18647382	3	183298319	-7.61e-4	0.001714	0.6570493329608884	0	NA	3893	1
cg18647461	17	38068707	-4.26e-4	8.29e-4	0.6073413904023364	0	NA	3894	1
cg18647482	17	47651990	-2.67e-4	0.001205	0.8246433729199649	0	NA	3894	1
cg18647531	10	99517215	2.15e-4	0.001303	0.8689409617311188	0	NA	3895	1
cg18647591	5	42275179	-0.00155	0.002327	0.5053512220741095	0	NA	3893	1
cg18647622	11	118478240	2.8e-4	4.04e-4	0.48826605828683184	0	NA	3861	1
cg18647652	8	104892499	-0.001712	0.001808	0.34368838499278986	0	NA	3750	1
cg18647879	2	129207858	-0.0011400000000000002	0.001055	0.27988900278774687	0	NA	3895	1
cg18647960	10	3132690	9.94e-4	9.8e-4	0.3104464386966333	0	NA	3890	1
cg18647975	3	184100535	-0.001664	7.74e-4	0.031565435850669205	0	NA	3896	1
cg18648036	17	37906886	7.859999999999999e-4	0.001649	0.6336095803325364	0	NA	3897	1
cg18648063	1	37932826	0.001671	9.74e-4	0.08623422548459561	0	NA	3882	1
cg18648125	7	115573765	1.1600000000000001e-4	0.001569	0.941064142255504	0	NA	3892	1
cg18648167	19	51320867	0.001012	0.003163	0.749006677296955	0	NA	3897	1
cg18648184	1	229478458	6.11e-4	6.41e-4	0.3404896947519871	0	NA	3867	1
cg18648269	11	43410742	-5.17e-4	7.43e-4	0.48653672383755975	0	NA	3896	1
cg18648496	6	55142011	-7.13e-4	0.003922	0.8557436065591209	0	NA	3851	1
cg18648613	4	102153423	-0.003794	0.00163	0.01993296217392795	0	NA	3892	1
cg18648641	10	72060196	-0.001004	7.76e-4	0.19572952608995822	0	NA	3892	1
cg18648643	18	22567420	2.33e-4	0.001012	0.8179074924105499	0	NA	3896	1
cg18648852	2	64545388	-0.0012589999999999997	0.001549	0.41634280494937487	0	NA	3857	1
cg18649203	4	71495977	-9e-4	0.001881	0.6323165048164854	0	NA	3845	1
cg18649310	21	36245862	0.002467	0.00142	0.08233000755094416	0	NA	3897	1
cg18649323	1	9563699	4.82e-4	0.001024	0.6378527524889286	0	NA	3884	1
cg18649324	22	29332341	4.3099999999999996e-4	7.7e-4	0.5756566172249777	0	NA	3895	1
cg18649728	19	4593695	-5.15e-4	7.87e-4	0.5128646101959073	0	NA	3861	1
cg18649846	8	131773121	-4.64e-4	0.001048	0.6579479530121374	0	NA	3892	1
cg18649936	1	247694860	2.65e-4	9.06e-4	0.7699085788257476	0	NA	3897	1
cg18649943	2	12626802	7.01e-4	0.001346	0.6025044467635876	0	NA	3886	1
cg18650027	22	40794900	-0.001256	0.00108	0.24484452965554648	0	NA	3766	1
cg18650092	12	50898549	-7.72e-4	2.88e-4	0.007350006292219475	0	NA	3896	1
cg18650125	22	33716841	2.77e-4	9.89e-4	0.779415445928229	0	NA	3896	1
cg18650398	6	4728383	0.001049	0.001143	0.35874438125116465	0	NA	3896	1
cg18650462	17	9479287	4.77e-4	6.68e-4	0.4751827477576474	0	NA	3870	1
cg18650515	11	3837356	-3.12e-4	0.001098	0.7762931278115391	0	NA	3890	1
cg18650609	2	111775270	6.26e-4	9.16e-4	0.49435025799683374	0	NA	3895	1
cg18650669	17	10601739	5.16e-4	6.64e-4	0.4370947986005068	0	NA	3895	1
cg18650897	14	77794336	-2.66e-4	6.3e-4	0.6728628227217901	0	NA	3897	1
cg18650908	20	14944060	-0.008456	0.005992	0.15818124233520758	0	NA	3894	1
cg18650968	4	176340837	4.4999999999999996e-5	0.001105	0.9675159426599238	0	NA	3897	1
cg18650998	5	88590117	-0.002094	0.001543	0.17475052973723804	0	NA	3894	1
cg18651052	7	122526671	-4.98e-4	4.45e-4	0.26309700056967983	0	NA	3798	1
cg18651072	12	12080634	-0.001366	0.00178	0.44283437885437005	0	NA	3896	1
cg18651195	21	35858047	-0.001086	7.33e-4	0.13845140829201952	0	NA	3897	1
cg18651224	1	220863165	-0.001454	7.8e-4	0.06230730253952676	0	NA	3893	1
cg18651385	10	25927825	9.63e-4	0.001182	0.4152321375080392	0	NA	3885	1
cg18651546	16	85933886	-0.0028560000000000005	0.001505	0.05773898444296121	0	NA	3893	1
cg18651618	15	63045900	-0.00093000000000000005	7.73e-4	0.2289357733606257	0	NA	3894	1
cg18651643	16	68665092	0.001175	0.001104	0.2871875674089817	0	NA	3897	1
cg18651727	3	121476161	-1.02e-4	7.77e-4	0.8955584549321017	0	NA	3893	1
cg18651790	15	40530043	-4.5700000000000005e-4	9.24e-4	0.6208904488133387	0	NA	3897	1
cg18651840	12	20847337	-5.11e-4	0.001279	0.6895020723833625	0	NA	3896	1
cg18651842	18	3451214	-1.3e-5	2.46e-4	0.9578549856952454	0	NA	3894	1
cg18651864	6	47755721	-8.27e-4	0.001325	0.5325284603879098	0	NA	3895	1
cg18651997	16	10674977	5.85e-4	0.0017450000000000002	0.7374413704253662	0	NA	3896	1
cg18652204	14	35342464	0.001494	5.89e-4	0.01119659283548826	0	NA	3885	1
cg18652251	11	133782386	-8.23e-4	0.001761	0.6402508499187296	0	NA	3894	1
cg18652371	12	123718111	2.25e-4	2.3800000000000004e-4	0.34446585256726986	0	NA	3897	1
cg18652759	18	21176412	0.0011969999999999997	5.14e-4	0.01986999338629463	0	NA	3897	1
cg18652850	19	29994866	-0.001055	0.001148	0.35810103968388013	0	NA	3867	1
cg18652997	4	7679165	0.001712	0.001176	0.14545280669022986	0	NA	3894	1
cg18653222	5	119593628	-0.001389	0.001075	0.19632493172068577	0	NA	3897	1
cg18653386	12	1960381	0.003102	0.00148	0.03608698627145341	0	NA	3895	1
cg18653508	16	14724237	2.99e-4	3.23e-4	0.35460367820799854	0	NA	3896	1
cg18653750	9	115543255	-8.64e-4	0.00107	0.419391930274901	0	NA	3888	1
cg18653812	21	36117913	4.7e-5	5.14e-4	0.9271432267907898	0	NA	3896	1
cg18653820	1	11081990	0.0015740000000000003	0.001143	0.16848817532992633	0	NA	3893	1
cg18653997	13	33850931	-8.339999999999999e-4	0.001202	0.48778030035443143	0	NA	3892	1
cg18654035	9	104296021	-3.68e-4	3.71e-4	0.32123960272221663	0	NA	3881	1
cg18654076	17	54218538	-1.6e-5	7.73e-4	0.9834861041889326	0	NA	3891	1
cg18654081	12	118499985	-8e-5	2.2e-4	0.7161295688555653	0	NA	3896	1
cg18654102	2	96823638	-5.98e-4	4.18e-4	0.15253857604956855	0	NA	3897	1
cg18654231	17	58469739	1.8999999999999998e-4	1.94e-4	0.32739154252686653	0	NA	3764	1
cg18654238	18	6406651	-1.83e-4	8.86e-4	0.8363642213851652	0	NA	3897	1
cg18654253	1	244355001	-3.07e-4	6.48e-4	0.635667187606497	0	NA	3897	1
cg18654305	19	44576003	-0.0011569999999999998	7.44e-4	0.11992046264283567	0	NA	3893	1
cg18654316	4	79875120	9.35e-4	0.001382	0.49868788405578707	0	NA	3892	1
cg18654348	17	41478863	7.2e-5	8.32e-4	0.9310383828488131	0	NA	3896	1
cg18654504	8	38590242	0.0018620000000000002	0.0017530000000000002	0.28815437625882906	0	NA	3896	1
cg18654567	20	60983122	-5.08e-4	7.48e-4	0.49704638173997095	0	NA	3896	1
cg18654697	7	101446671	-7.93e-4	9.520000000000002e-4	0.4048542080072925	0	NA	3896	1
cg18654812	8	26722863	-0.002378	0.001321	0.0718367353034608	0	NA	3893	1
cg18654870	2	211036245	2.39e-4	5.06e-4	0.6366898215958997	0	NA	3886	1
cg18654877	12	22440205	2.77e-4	8.34e-4	0.7397878567750372	0	NA	3897	1
cg18654931	3	154898201	0.001628	0.001525	0.2857276171585406	0	NA	3888	1
cg18654932	1	145433592	3.3e-4	0.001338	0.8051893440800488	0	NA	3897	1
cg18654960	15	98836770	0.0017230000000000001	0.002589	0.5057256807772987	0	NA	3896	1
cg18654979	3	155461622	-6.37e-4	4.75e-4	0.1799033650656836	0	NA	3894	1
cg18655071	10	44203252	-8.539999999999999e-4	8.84e-4	0.33401248315032517	0	NA	3896	1
cg18655101	12	57881720	3.4e-5	2.37e-4	0.88592696644621	0	NA	3897	1
cg18655113	17	78152199	6.38e-4	0.001566	0.6837087874007903	0	NA	3882	1
cg18655173	4	175954409	-5.099999999999999e-5	8.509999999999999e-4	0.9522117887231154	0	NA	3893	1
cg18655410	9	124042257	-4.19e-4	0.001509	0.7812677421184188	0	NA	3897	1
cg18655534	20	1797317	-7.4e-4	6.21e-4	0.23340776511204506	0	NA	3896	1
cg18655583	19	57177804	-0.001383	0.001029	0.1789408448731066	0	NA	3894	1
cg18655807	8	104418702	0.001932	0.001049	0.06551113391209962	0	NA	3895	1
cg18655894	7	44148522	6.13e-4	0.001122	0.5848282516177032	0	NA	3893	1
cg18655984	3	113616031	-7.65e-4	0.002207	0.728873529857393	0	NA	3735	1
cg18655997	3	58177777	-6.94e-4	8.9e-4	0.43552315868690133	0	NA	3896	1
cg18656127	1	22883519	3.12e-4	0.001134	0.7832146161041371	0	NA	3895	1
cg18656136	16	75499576	-3.2e-5	8.949999999999999e-4	0.9714783608194117	0	NA	3892	1
cg18656183	13	26518012	-0.001179	0.001116	0.2907619362846316	0	NA	3895	1
cg18656216	12	124246976	1.72e-4	4.86e-4	0.7234067334782501	0	NA	3865	1
cg18656265	3	160118258	1.33e-4	3.02e-4	0.6596493431745074	0	NA	3896	1
cg18656310	6	160505244	-7.51e-4	8.06e-4	0.351459647286791	0	NA	3879	1
cg18656341	10	105314124	-7.59e-4	6.63e-4	0.25229351521843557	0	NA	3897	1
cg18656366	10	14996626	6.27e-4	9.209999999999999e-4	0.4960095938208462	0	NA	3894	1
cg18656414	17	4835041	8.47e-4	8.11e-4	0.29630515370926874	0	NA	3894	1
cg18656630	3	13148579	-4.98e-4	9.97e-4	0.6174282464151444	0	NA	3866	1
cg18656647	5	60594509	0.001962	0.001011	0.052300402791868796	0	NA	3895	1
cg18656667	12	14924100	1.86e-4	2.2300000000000003e-4	0.40423550022742805	0	NA	3897	1
cg18656690	4	137842542	1.1800000000000001e-4	0.001563	0.9398202062330889	0	NA	3895	1
cg18656725	4	114038142	7.85e-4	9.560000000000001e-4	0.4115723903080564	0	NA	3896	1
cg18656776	5	52658554	-3.06e-4	0.001461	0.83410040993644	0	NA	3882	1
cg18656962	13	24615038	3.11e-4	0.001259	0.8048916270961546	0	NA	3895	1
cg18657140	21	44861372	1.36e-4	6.92e-4	0.8441939514991456	0	NA	3897	1
cg18657559	12	10955421	2.82e-4	0.001411	0.8415914381694175	0	NA	3896	1
cg18657576	3	54751915	-0.006154	0.002121	0.003714263288814133	0	NA	3896	1
cg18657917	18	21023112	4.9e-5	0.00215	0.9818172282794049	0	NA	3850	1
cg18657977	16	54281065	-4.84e-4	9.520000000000002e-4	0.6111704959727268	0	NA	3895	1
cg18658141	5	148987620	-5.79e-4	9.89e-4	0.5582520081835789	0	NA	3897	1
cg18658186	12	86651559	-0.0017370000000000003	0.001608	0.2800424966336946	0	NA	3858	1
cg18658193	22	36909003	9.94e-4	8.48e-4	0.24112888611847313	0	NA	3852	1
cg18658351	22	36144850	-0.001136	0.001218	0.35098701210553596	0	NA	3894	1
cg18658672	19	38654791	-6.7e-5	8.2e-4	0.9348794596352235	0	NA	3896	1
cg18658674	21	43394545	3.06e-4	0.001102	0.7812603554813197	0	NA	3895	1
cg18658709	17	36052187	-6.6e-4	7.68e-4	0.390133657897216	0	NA	3891	1
cg18658864	7	112091000	-1.4e-5	2.37e-4	0.9528949755345123	0	NA	3893	1
cg18658890	5	35118267	-7.55e-4	0.001769	0.669528794803874	0	NA	3897	1
cg18658892	6	3813718	7e-4	7.09e-4	0.32349261836103116	0	NA	3897	1
cg18658947	12	21910766	-6.28e-4	0.001659	0.7050285267295152	0	NA	3897	1
cg18659089	4	76598641	2.82e-4	2.3e-4	0.22016595375263645	0	NA	3792	1
cg18659191	22	32126527	0.002086	0.001048	0.046540504531969826	0	NA	3895	1
cg18659362	6	22881076	-0.002448	0.002078	0.2387743523118447	0	NA	3736	1
cg18659406	16	73420528	-2.37e-4	0.001045	0.82058372854021	0	NA	3892	1
cg18659424	8	50425219	7.77e-4	0.001523	0.6099272667441593	0	NA	3896	1
cg18659460	22	26161294	9.69e-4	9.089999999999999e-4	0.28642065810902184	0	NA	3894	1
cg18659676	14	71779532	-0.001633	0.001352	0.2271087211186657	0	NA	3886	1
cg18659728	12	56493771	7.87e-4	9.25e-4	0.3948744552957605	0	NA	3897	1
cg18659801	13	107772790	0.001808	0.002121	0.3939765295050413	0	NA	3783	1
cg18659923	12	93273931	6.92e-4	7.12e-4	0.3310952685569674	0	NA	3897	1
cg18659937	11	66669653	-4.580000000000001e-4	8.96e-4	0.6092385250408091	0	NA	3895	1
cg18659996	1	159829051	6.3e-5	7.17e-4	0.9299830936572647	0	NA	3894	1
cg18660045	2	10504030	-1.45e-4	0.001122	0.8971728801288453	0	NA	3893	1
cg18660127	6	84419613	1.2000000000000002e-4	0.003155	0.9696598836464928	0	NA	3896	1
cg18660205	10	14056773	-0.003274	0.001305	0.012113784771750007	0	NA	3895	1
cg18660248	2	218716485	4e-5	7.73e-4	0.958730731076066	0	NA	3894	1
cg18660562	20	18448572	-5.26e-4	8.96e-4	0.5571677281162722	0	NA	3892	1
cg18660563	2	127783477	5.21e-4	2.54e-4	0.040249313522063145	0	NA	3897	1
cg18660842	16	89364125	0.0016799999999999999	8.99e-4	0.06165857181522277	0	NA	3897	1
cg18661060	10	73518235	-8.82e-4	7.57e-4	0.24396819814117976	0	NA	3894	1
cg18661135	12	109459219	-0.00156	0.002994	0.6023374549188468	0	NA	3897	1
cg18661246	2	175711989	-0.003428	0.002111	0.10440250176772876	0	NA	3895	1
cg18661314	20	60847245	1.31e-4	6.71e-4	0.8452121126462961	0	NA	3897	1
cg18661463	13	103360028	-0.001965	0.001417	0.16552333628603702	0	NA	3888	1
cg18661607	19	38834464	-0.001606	7.85e-4	0.040770159326143675	0	NA	3896	1
cg18661689	2	180138457	9.67e-4	9.65e-4	0.3163085597682664	0	NA	3889	1
cg18661788	3	179569879	-3.47e-4	0.001143	0.7614425175836614	0	NA	3891	1
cg18661872	5	131436611	-0.007178	0.006252	0.2509220816553099	0	NA	3896	1
cg18662105	4	2243925	1.82e-4	1.99e-4	0.3604159096733199	0	NA	3821	1
cg18662262	3	52787584	-0.001407	9.69e-4	0.14649816189015533	0	NA	3895	1
cg18662303	3	51977255	-6.01e-4	9.19e-4	0.5131300330077786	0	NA	3895	1
cg18662339	5	94619707	-3.74e-4	3.08e-4	0.22463863892378041	0	NA	3897	1
cg18662555	13	77285781	0.002489	0.00139	0.07334988235096965	0	NA	3892	1
cg18662644	4	3310663	6.59e-4	0.001102	0.5498375111308418	0	NA	3896	1
cg18662975	14	53402795	-0.005817	0.001717	7.043357161639802e-4	0	NA	3858	1
cg18663133	11	397613	7.78e-4	0.001024	0.4473946937922035	0	NA	3892	1
cg18663139	10	114373637	-2.59e-4	0.001014	0.7983955873433365	0	NA	3896	1
cg18663560	15	75941984	0.0016990000000000002	7.56e-4	0.024617380577831364	0	NA	3893	1
cg18663602	8	76806598	-9.22e-4	0.001384	0.5052928778789	0	NA	3889	1
cg18663670	14	105931534	-8.53e-4	9.77e-4	0.38261900569073937	0	NA	3892	1
cg18663839	1	192917420	-0.001434	0.001099	0.19195327326392073	0	NA	3896	1
cg18664095	10	17271130	3.71e-4	6.8e-4	0.5853490131251642	0	NA	3878	1
cg18664260	16	52646036	0.002562	0.001679	0.12703270864002636	0	NA	3894	1
cg18664451	6	159961739	-0.001246	0.001239	0.3145840988795105	0	NA	3894	1
cg18664461	8	58163581	-0.002547	0.001997	0.20216305740696422	0	NA	3891	1
cg18664478	5	31526575	-5.35e-4	0.001883	0.7763175902756736	0	NA	3816	1
cg18664540	3	14476877	9.45e-4	0.001802	0.5999883166148492	0	NA	3894	1
cg18664548	1	204326218	2.0100000000000003e-4	0.001223	0.8694556546542631	0	NA	3893	1
cg18664658	17	9864057	-6.9e-5	0.001011	0.9455872160095251	0	NA	3893	1
cg18664912	19	15088058	1.16e-4	9.08e-4	0.8983442051942563	0	NA	3896	1
cg18664977	1	145540258	-6.17e-4	9.9e-4	0.5331318636431128	0	NA	3896	1
cg18664993	1	150120185	7.79e-4	0.001242	0.5305188555383289	0	NA	3894	1
cg18665103	12	131598388	2.06e-4	8.86e-4	0.8161453045537856	0	NA	3897	1
cg18665117	1	46216669	2.54e-4	2e-4	0.20408463014963824	0	NA	3895	1
cg18665120	9	89527441	-8.44e-4	0.001616	0.6014773222155667	0	NA	3888	1
cg18665156	1	38680601	6.25e-4	7.66e-4	0.41454194988276377	0	NA	3897	1
cg18665181	1	63078480	-0.003612	0.001743	0.0382384830475093	0	NA	3719	1
cg18665240	16	30117837	4.33e-4	7.76e-4	0.5768514239284158	0	NA	3896	1
cg18665259	17	426536	9.14e-4	7.58e-4	0.22789278383510325	0	NA	3892	1
cg18665350	9	115684136	0.001923	0.001691	0.2554559722053148	0	NA	3894	1
cg18665422	18	71935066	0.002384	9.51e-4	0.012181759279018281	0	NA	3897	1
cg18665648	16	87799740	3.18e-4	4.7e-4	0.49866247974985073	0	NA	3890	1
cg18665687	2	234399654	-0.002176	0.001085	0.04490642179063425	0	NA	3891	1
cg18665996	11	69921682	7.85e-4	0.001812	0.6648528017032898	0	NA	3896	1
cg18666101	11	33529684	0.001819	0.002732	0.5055308956153053	0	NA	3897	1
cg18666104	12	109062076	0.001539	0.001734	0.3747864902947401	0	NA	3891	1
cg18666241	1	172974137	-9.8e-5	7.1e-4	0.8902181549664792	0	NA	3897	1
cg18666275	10	92222472	6.96e-4	9.75e-4	0.4753223165222551	0	NA	3895	1
cg18666308	4	154386934	-1.65e-4	2.52e-4	0.5126210614305141	0	NA	3896	1
cg18666327	17	53279016	7.06e-4	9.82e-4	0.4721773119518559	0	NA	3896	1
cg18666492	5	22242842	-0.003635	0.002103	0.08390164488744274	0	NA	3853	1
cg18666552	17	17722503	-4.93e-4	8.22e-4	0.5486684004265467	0	NA	3895	1
cg18666588	12	97824818	-4.99e-4	9.93e-4	0.6153034588408421	0	NA	3897	1
cg18666853	18	25616621	-1.12e-4	0.001349	0.9338320884472253	0	NA	3887	1
cg18666944	6	16737421	-5.83e-4	0.00108	0.589324749187301	0	NA	3891	1
cg18667130	10	73581970	-6.72e-4	9.4e-4	0.4746747814520885	0	NA	3897	1
cg18667192	4	103359673	5.45e-4	0.00124	0.6602875977284692	0	NA	3897	1
cg18667222	20	47654878	3.4e-5	2.98e-4	0.9091633103938225	0	NA	3884	1
cg18667301	12	9202424	7.1e-5	6.66e-4	0.9151010771438108	0	NA	3892	1
cg18667426	1	156265552	0.001071	4.01e-4	0.007566554709520364	0	NA	3897	1
cg18667499	11	6411604	4.9e-5	1.78e-4	0.7831004382657439	0	NA	3863	1
cg18667648	11	6626577	8.760000000000002e-4	8.46e-4	0.3004536740961087	0	NA	3896	1
cg18667738	1	12630803	3.19e-4	9.94e-4	0.7482668086223446	0	NA	3897	1
cg18667756	8	145159237	-6.44e-4	6.03e-4	0.28552350406691607	0	NA	3894	1
cg18667854	5	78184094	9.2e-5	0.001893	0.9612379857677473	0	NA	3897	1
cg18667929	14	102291089	-0.001534	9.45e-4	0.10452947249790344	0	NA	3891	1
cg18667943	14	85700390	8e-6	7.4e-4	0.9913743889823663	0	NA	3896	1
cg18668068	17	1158279	9.56e-4	0.001571	0.5428362809801182	0	NA	3897	1
cg18668092	20	48804024	-1.68e-4	0.001041	0.8717915305096259	0	NA	3894	1
cg18668110	3	127178753	0.001049	0.001399	0.45336233792432995	0	NA	3895	1
cg18668284	11	57005604	-0.0016199999999999997	0.0033719999999999996	0.6309237664861649	0	NA	3894	1
cg18668308	12	118483862	-1.5e-5	8.57e-4	0.9860354056521838	0	NA	3897	1
cg18668578	3	126947950	1.7000000000000003e-5	0.001455	0.9906778495324698	0	NA	3896	1
cg18668647	1	198636215	7.07e-4	0.001252	0.572280225040287	0	NA	3895	1
cg18668685	20	48411590	0.00187	5.91e-4	0.0015554805076937047	0	NA	3894	1
cg18668793	12	124800925	-3.899999999999999e-5	7.43e-4	0.9581383382631111	0	NA	3896	1
cg18668872	2	239255433	-0.001877	9.46e-4	0.04723981564265692	0	NA	3894	1
cg18668982	19	6518232	2.83e-4	2.18e-4	0.19423059501665635	0	NA	3891	1
cg18669020	14	100001136	-2.85e-4	9.92e-4	0.7738838575381255	0	NA	3896	1
cg18669040	3	33341443	3.21e-4	9.97e-4	0.7474785296956931	0	NA	3886	1
cg18669139	7	50346768	1.0399999999999998e-4	5.47e-4	0.8492088523421767	0	NA	3877	1
cg18669159	4	99976014	-8.119999999999999e-4	0.001021	0.4264397540378285	0	NA	3891	1
cg18669210	17	71065055	-6.43e-4	4.39e-4	0.14300483675381379	0	NA	3895	1
cg18669213	1	226559563	5.14e-4	0.001036	0.6197963477296239	0	NA	3896	1
cg18669241	12	69498877	2.56e-4	7.61e-4	0.7365696457987077	0	NA	3895	1
cg18669303	22	39220666	3.94e-4	9.25e-4	0.6701472342264196	0	NA	3892	1
cg18669481	4	124570724	-4.59e-4	0.001336	0.7311750489547704	0	NA	3892	1
cg18669682	10	96023858	4.8e-5	0.001655	0.9768621810815238	0	NA	3892	1
cg18669815	9	38380721	4.4000000000000007e-4	8.06e-4	0.5851307550742364	0	NA	3895	1
cg18669822	6	154568923	5.76e-4	8.63e-4	0.50449165565758	0	NA	3838	1
cg18669832	4	86395989	1.06e-4	9.01e-4	0.906347316282193	0	NA	3896	1
cg18669861	3	16555789	-0.004316	0.0018839999999999998	0.021970905300128594	0	NA	3894	1
cg18670008	8	74920696	5.58e-4	9.15e-4	0.5419704079725667	0	NA	3897	1
cg18670035	4	7006647	1.28e-4	7e-4	0.8549101108844573	0	NA	3894	1
cg18670075	3	126288779	8.17e-4	9.04e-4	0.3661221129041351	0	NA	3894	1
cg18670128	4	5865698	-3.44e-4	0.001181	0.7708382701598381	0	NA	3892	1
cg18670278	10	46996637	0.001819	8.21e-4	0.026719543415836045	0	NA	3897	1
cg18670292	22	19602164	-7.3e-4	0.00172	0.6712605548386457	0	NA	3893	1
cg18670347	20	61570113	4.9e-5	3.69e-4	0.8943584129419966	0	NA	3892	1
cg18670461	8	80739361	0.00275	0.003072	0.3706896493670641	0	NA	3893	1
cg18670508	7	100761728	0.001726	0.001093	0.11430395277109798	0	NA	3893	1
cg18670564	9	132244889	-6.99e-4	5.21e-4	0.17970928815671774	0	NA	3896	1
cg18670569	1	67895393	1.16e-4	2.41e-4	0.630283541348279	0	NA	3867	1
cg18670829	10	44702749	0.001592	0.001017	0.11749186731689384	0	NA	3894	1
cg18670934	8	128512692	0.001742	9.19e-4	0.05802107910891731	0	NA	3882	1
cg18670950	12	69402546	6.22e-4	7.82e-4	0.42638294209344024	0	NA	3895	1
cg18670982	16	50679710	-0.001079	0.001007	0.28394489383779364	0	NA	3896	1
cg18671081	14	45693275	6.75e-4	0.00135	0.6170750774519739	0	NA	3896	1
cg18671107	20	55525179	-0.001575	0.002651	0.5524349125820806	0	NA	3896	1
cg18671364	3	194343814	0.002161	0.001456	0.1377549954772357	0	NA	3897	1
cg18671654	8	71094414	-6.63e-4	9.68e-4	0.4933960735853115	0	NA	3895	1
cg18671660	14	23010483	-0.002326	0.001264	0.06574036618262968	0	NA	3895	1
cg18671668	1	179872974	6.07e-4	0.001698	0.7207329545350075	0	NA	3886	1
cg18671729	15	51748344	1.55e-4	0.001037	0.8811830766914914	0	NA	3895	1
cg18671743	11	72673325	-3e-6	0.001245	0.998077388461037	0	NA	3891	1
cg18671812	8	102108615	6.14e-4	0.001188	0.6052713335379891	0	NA	3893	1
cg18671945	14	74763363	-4.07e-4	7.09e-4	0.5659353507313272	0	NA	3897	1
cg18672111	6	158298730	-0.0016069999999999997	0.001418	0.25709403520462426	0	NA	3892	1
cg18672115	10	70982617	-1.08e-4	1.92e-4	0.5737754036327305	0	NA	3896	1
cg18672335	11	111634321	-1.31e-4	7.71e-4	0.8650815388377501	0	NA	3897	1
cg18672561	19	4298471	-6.89e-4	0.001065	0.5176653676440237	0	NA	3896	1
cg18672759	2	19546704	-9.94e-4	0.001226	0.4174996490323168	0	NA	3891	1
cg18672880	8	29994581	-4.28e-4	9.64e-4	0.6570545837964484	0	NA	3897	1
cg18672957	17	76692905	5.67e-4	0.001701	0.7388826803635273	0	NA	3884	1
cg18673334	2	59874237	-8.649999999999999e-4	0.001713	0.6135854875135515	0	NA	3820	1
cg18673462	7	69165517	0.001404	0.001063	0.18657132280075425	0	NA	3897	1
cg18673469	19	52164372	8.92e-4	7.19e-4	0.21474913119402617	0	NA	3870	1
cg18673533	4	33786506	-8.71e-4	0.002858	0.7605500358323111	0	NA	3714	1
cg18673618	20	13832086	-0.001279	0.001251	0.30660009183362763	0	NA	3890	1
cg18673661	6	6561264	0.004383	0.001958	0.025187901862977927	0	NA	3894	1
cg18673776	13	110239471	0.0015770000000000003	0.001669	0.3447215871916309	0	NA	3889	1
cg18674033	16	58382805	8.59e-4	0.001408	0.541805351985857	0	NA	3892	1
cg18674060	16	75181084	3.31e-4	0.00109	0.7613795255382434	0	NA	3893	1
cg18674252	1	17774977	-2.46e-4	0.00146	0.8661953316030575	0	NA	3897	1
cg18674306	12	6483152	-3.81e-4	8.949999999999999e-4	0.6703276834595393	0	NA	3894	1
cg18674312	15	93237581	-3.64e-4	0.001845	0.8436006256090975	0	NA	3894	1
cg18674456	11	64571919	0.001524	9.04e-4	0.09182648467271884	0	NA	3895	1
cg18674464	8	74395934	-0.001505	0.00141	0.2858021327635932	0	NA	3895	1
cg18674956	8	67023455	1.97e-4	8.56e-4	0.8179828382242736	0	NA	3896	1
cg18675049	11	122853696	-0.003769	0.002857	0.18709692383404805	0	NA	3897	1
cg18675173	20	3889185	-7.21e-4	0.001059	0.49597844952279185	0	NA	3895	1
cg18675244	11	71935855	3.9899999999999994e-4	2.1699999999999996e-4	0.06595789925941255	0	NA	3893	1
cg18675292	12	3340139	-0.002437	0.001541	0.11377732528874061	0	NA	3761	1
cg18675358	3	3170567	-0.001238	0.001241	0.31848180453443214	0	NA	3884	1
cg18675466	8	90628600	0.001875	9.89e-4	0.05797930033782497	0	NA	3892	1
cg18675535	17	17898045	-2.76e-4	0.001049	0.7924675525621678	0	NA	3892	1
cg18675607	8	19145981	0.001127	0.001026	0.27201216570493636	0	NA	3895	1
cg18675840	1	245703471	0.001466	0.001048	0.16185648069867725	0	NA	3879	1
cg18675899	5	167088838	0.001126	0.001527	0.4608830371603291	0	NA	3896	1
cg18675951	4	125868087	-0.002234	0.002576	0.38581270146992463	0	NA	3896	1
cg18676070	8	122636989	-0.001384	0.001762	0.43217743427901134	0	NA	3889	1
cg18676080	17	3967695	3.7e-5	9.16e-4	0.967779800443152	0	NA	3896	1
cg18676162	16	446984	5.04e-4	8.29e-4	0.5432130756120166	0	NA	3896	1
cg18676290	1	114871292	-4.21e-4	0.001585	0.7905356227953659	0	NA	3896	1
cg18676350	16	2104303	5.72e-4	0.001201	0.6338821954106094	0	NA	3889	1
cg18676420	2	65220682	-2.95e-4	6.77e-4	0.6630210718983242	0	NA	3897	1
cg18676424	8	42175994	-0.00149	7.51e-4	0.0472534649305872	0	NA	3897	1
cg18676457	10	120862959	-0.001705	0.001287	0.18524203177896612	0	NA	3894	1
cg18676500	10	131762294	-2.66e-4	7.25e-4	0.713696183689524	0	NA	3895	1
cg18676539	8	144575488	0.001126	6.85e-4	0.10021842632266245	0	NA	3897	1
cg18676615	22	40380991	0.001278	7.32e-4	0.08082804498275463	0	NA	3896	1
cg18676805	8	80990403	-0.002097	0.001494	0.1604336875000017	0	NA	3889	1
cg18676885	3	42262953	-9.63e-4	9.07e-4	0.28835282376191235	0	NA	3888	1
cg18676918	9	100090411	0.001172	9.47e-4	0.21586723497786514	0	NA	3894	1
cg18676949	7	57451498	-0.002602	0.002021	0.19792653290824289	0	NA	3895	1
cg18676958	4	126672262	0.002638	0.001433	0.06563720656386395	0	NA	3895	1
cg18677253	10	112483272	6.91e-4	0.001193	0.5624460872827404	0	NA	3896	1
cg18677732	5	158867444	-3.65e-4	0.001589	0.8183216182295457	0	NA	3896	1
cg18677795	12	16986519	-0.004543	0.003389	0.1800784824276579	0	NA	3872	1
cg18677860	20	56157651	-0.004457	0.002767	0.10722990861794526	0	NA	3893	1
cg18678174	6	74501282	-0.00108	0.001794	0.5471696849054934	0	NA	3868	1
cg18678177	2	232159611	-0.001197	0.001292	0.3542014751387914	0	NA	3896	1
cg18678186	11	65411757	-0.001221	8.14e-4	0.13361440253771614	0	NA	3897	1
cg18678305	12	3277607	8.4e-4	0.001939	0.6648600380336173	0	NA	3891	1
cg18678492	11	10394979	9.9e-5	7.36e-4	0.8929986165291044	0	NA	3897	1
cg18678599	1	247581456	-5.57e-4	0.001224	0.6490622183334838	0	NA	3897	1
cg18678635	12	1687227	8.21e-4	0.00139	0.5547566434055163	0	NA	3895	1
cg18678643	6	157149477	-7.879999999999999e-4	0.001451	0.5870790306889231	0	NA	3894	1
cg18678706	14	100756470	-0.001118	8.509999999999999e-4	0.1889308432181687	0	NA	3890	1
cg18678782	8	105361477	0.002985	0.00218	0.17091612465643913	0	NA	3896	1
cg18678938	10	74487299	-3.9e-4	0.001013	0.700241072441488	0	NA	3891	1
cg18678971	8	11446213	1.24e-4	0.001198	0.9175615123040168	0	NA	3872	1
cg18679164	4	7875418	0.001006	9.209999999999999e-4	0.2747052202004408	0	NA	3894	1
cg18679194	8	10536533	-0.001014	0.001966	0.6060164150401757	0	NA	3893	1
cg18679236	4	178612295	0.003657	0.002631	0.16453926511429712	0	NA	3895	1
cg18679266	5	172409955	-5.59e-4	7.05e-4	0.4278315417109144	0	NA	3897	1
cg18679318	4	146538184	-1.55e-4	0.001718	0.9281114478541539	0	NA	3881	1
cg18679416	2	158261028	-8.87e-4	5.78e-4	0.12488160238723031	0	NA	3897	1
cg18679444	17	17695378	-3.13e-4	0.001111	0.7781519503511117	0	NA	3891	1
cg18679596	10	126669701	5.5e-4	0.001037	0.5958512038184507	0	NA	3896	1
cg18679615	7	72972737	0.0016719999999999999	0.001201	0.16386995952924016	0	NA	3897	1
cg18679830	12	34076634	0.0016940000000000002	0.001281	0.1860335339365725	0	NA	3897	1
cg18679869	3	58295053	1.25e-4	0.00137	0.9273011961078633	0	NA	3895	1
cg18679976	7	3927032	-1.46e-4	0.001309	0.9111916978037473	0	NA	3896	1
cg18680061	5	131705688	-1.76e-4	2.2e-4	0.4237107971667934	0	NA	3871	1
cg18680065	2	198368647	5.2e-5	0.001134	0.9634255189877017	0	NA	3888	1
cg18680199	14	51401719	-1.6e-4	7.35e-4	0.8276729349808006	0	NA	3896	1
cg18680211	22	22696199	-0.0014	0.00104	0.1782529061960597	0	NA	3896	1
cg18680280	3	47125762	-6.68e-4	9.4e-4	0.477308404244581	0	NA	3889	1
cg18680439	12	48112249	9.190000000000001e-4	0.001639	0.5749967840145265	0	NA	3881	1
cg18680612	20	52456134	-4.699999999999999e-5	1.96e-4	0.8104884713412415	0	NA	3893	1
cg18680650	4	57489070	-2.1499999999999997e-4	8.19e-4	0.7929242200716901	0	NA	3896	1
cg18680748	8	38645749	-2e-6	2.54e-4	0.9937175093223943	0	NA	3895	1
cg18680767	5	179804859	3.77e-4	0.001041	0.7172386133137286	0	NA	3897	1
cg18680853	8	10590329	-3.32e-4	6.39e-4	0.6033690180302405	0	NA	3896	1
cg18680920	17	48764635	4.97e-4	6.76e-4	0.462213375278781	0	NA	3894	1
cg18680957	11	72451249	-0.005515	0.003761	0.14254878667979196	0	NA	3893	1
cg18680969	1	160832558	0.001485	5.08e-4	0.0034642236132091135	0	NA	3897	1
cg18681184	1	37109332	5.36e-4	9.79e-4	0.5840370243802919	0	NA	3897	1
cg18681212	1	108135915	-0.002926	0.001854	0.11451753965392228	0	NA	3725	1
cg18682041	4	129672509	-7.770000000000001e-4	0.001199	0.5169590576908574	0	NA	3895	1
cg18682080	17	28431781	-8.4e-5	2.51e-4	0.7378805565911459	0	NA	3896	1
cg18682087	16	71392595	-3.69e-4	3.55e-4	0.29860172044669486	0	NA	3887	1
cg18682299	11	47601182	-0.002208	0.001236	0.07403325894996844	0	NA	3894	1
cg18682381	3	151354072	-5.65e-4	0.001603	0.7244902149325989	0	NA	3890	1
cg18682549	2	43802067	7.75e-4	0.001134	0.4943405275690833	0	NA	3892	1
cg18682650	10	49624804	-5.19e-4	9.91e-4	0.6004778796223464	0	NA	3897	1
cg18682772	6	167815150	-1.4e-4	0.001258	0.9113881625284559	0	NA	3897	1
cg18682781	5	176277687	-0.002058	0.002539	0.41762107451773717	0	NA	3891	1
cg18682951	17	10658431	0.001091	0.001425	0.44390599088534693	0	NA	3891	1
cg18683060	18	60917242	-9.1e-5	0.00126	0.9424250605751996	0	NA	3881	1
cg18683082	4	525886	-0.008217	0.0036779999999999994	0.02547684815513468	0	NA	3894	1
cg18683292	16	76508259	-0.001775	0.005752	0.7576347090118254	0	NA	3893	1
cg18683358	2	121802270	-1.45e-4	0.002048	0.9435563100394169	0	NA	3894	1
cg18683448	1	182039233	-0.0012400000000000002	0.001088	0.2544088556627345	0	NA	3897	1
cg18683471	14	96303237	5.9e-5	0.001495	0.9685197510450141	0	NA	3876	1
cg18683499	9	21584940	0.001338	0.001474	0.3640187458136692	0	NA	3892	1
cg18683500	13	98233551	2.77e-4	0.001287	0.8295886141807574	0	NA	3893	1
cg18683537	3	136351495	4.43e-4	0.001069	0.6785768051224843	0	NA	3889	1
cg18683618	1	42472407	8.68e-4	0.001093	0.4271112812512493	0	NA	3895	1
cg18683694	10	85752135	-8.62e-4	0.001361	0.5264999997594287	0	NA	3894	1
cg18683912	16	88104489	6.26e-4	0.001308	0.6322280054896684	0	NA	3886	1
cg18683934	11	87316473	0.001161	0.001764	0.510433226755348	0	NA	3801	1
cg18683958	1	240064321	-1.7e-4	9.389999999999998e-4	0.8563333037617046	0	NA	3891	1
cg18684033	1	16124216	-1.07e-4	0.001272	0.9329614233343602	0	NA	3896	1
cg18684128	11	60033393	-0.001478	0.001564	0.3446523475353491	0	NA	3806	1
cg18684180	2	208668949	0.001096	0.001545	0.47808552331104653	0	NA	3891	1
cg18684442	20	41595110	-0.001558	0.001492	0.2963762496646725	0	NA	3896	1
cg18684612	2	237013749	-5.28e-4	0.002184	0.8089674974162574	0	NA	3890	1
cg18684652	2	203076933	-0.001951	0.001789	0.27546945205818046	0	NA	3718	1
cg18684672	1	25571752	0.0027	0.00136	0.04711175812110479	0	NA	3887	1
cg18684755	19	39060314	-6e-4	0.001015	0.5544313070849817	0	NA	3896	1
cg18684863	4	186378670	0.002803	0.001486	0.05925832782228212	0	NA	3897	1
cg18684887	19	46078161	2.53e-4	9.79e-4	0.7960774071409485	0	NA	3897	1
cg18684993	12	69896430	-8.980000000000001e-4	7.3e-4	0.21864581179808842	0	NA	3897	1
cg18685080	16	81553347	-9.01e-4	9.7e-4	0.3529585458455375	0	NA	3896	1
cg18685081	13	33851316	-0.001281	0.001033	0.21494675083436904	0	NA	3896	1
cg18685170	6	70920090	-0.001286	0.001844	0.48555440155382107	0	NA	3786	1
cg18685240	14	65197738	6.9e-4	0.003327	0.8357021300222378	0	NA	3897	1
cg18685299	20	9900178	0	0.00129	1	0	NA	3896	1
cg18685394	3	42296907	-0.001873	0.001073	0.08088514960189971	0	NA	3895	1
cg18685516	5	164668488	9.94e-4	0.001033	0.3359261046407551	0	NA	3895	1
cg18685605	5	141551276	-0.001393	0.001033	0.1774977757438345	0	NA	3896	1
cg18685639	1	154716167	-2.71e-4	0.001013	0.7890671150565045	0	NA	3897	1
cg18685671	1	4484323	-0.00148	0.001451	0.3077349978541939	0	NA	3896	1
cg18685681	15	71424228	0.002621	0.001598	0.10096874025914744	0	NA	3895	1
cg18685728	12	3251138	0.001311	8.949999999999999e-4	0.1429742721787897	0	NA	3895	1
cg18685763	16	11485922	0.00123	8.11e-4	0.12935605554635424	0	NA	3896	1
cg18685808	2	2884335	5.8e-5	0.001757	0.9736659641071534	0	NA	3890	1
cg18685821	19	19514670	-5.81e-4	8.81e-4	0.5095889548309614	0	NA	3893	1
cg18685832	11	16813206	-0.001477	6.06e-4	0.014797653914886284	0	NA	3896	1
cg18685863	13	26822081	9.74e-4	0.00154	0.5270814175803413	0	NA	3895	1
cg18685911	5	10498867	-0.001918	0.001015	0.0588040931048189	0	NA	3897	1
cg18685930	1	96989603	0.001212	0.002026	0.5496910801609582	0	NA	3894	1
cg18686108	2	74756712	5.8e-4	4.8099999999999993e-4	0.2278864371315644	0	NA	3890	1
cg18686121	3	182951926	0.001597	0.001029	0.12066408386908736	0	NA	3884	1
cg18686168	3	72729064	-0.001677	0.001112	0.1315305921359291	0	NA	3889	1
cg18686217	3	49546906	-6.88e-4	9.44e-4	0.46611571616144243	0	NA	3897	1
cg18686265	6	50349112	-0.001227	0.002572	0.6333189319451243	0	NA	3889	1
cg18686333	5	147040636	0.001429	0.001092	0.19066714977070884	0	NA	3895	1
cg18686499	7	99680590	0.00185	0.001366	0.17563456957898613	0	NA	3884	1
cg18686684	3	47934546	4.09e-4	0.0018350000000000003	0.8236224555345641	0	NA	3888	1
cg18686702	12	49077310	4.049999999999999e-4	0.001189	0.7333878853659379	0	NA	3896	1
cg18686703	7	46737984	-0.002465	0.002061	0.23168822804790623	0	NA	3777	1
cg18686797	1	50571490	-6.47e-4	9.16e-4	0.4799817737622733	0	NA	3894	1
cg18686911	1	184559762	2.1e-5	0.001538	0.9891059459326245	0	NA	3890	1
cg18686963	14	51563938	9.4e-5	0.001234	0.9392798397615013	0	NA	3896	1
cg18686966	2	10698491	-4.1400000000000003e-4	8.69e-4	0.6337825494894377	0	NA	3891	1
cg18687055	14	105454493	2.1e-4	0.001122	0.8515306578952107	0	NA	3896	1
cg18687062	6	138358073	4.79e-4	8.679999999999998e-4	0.5810557058267081	0	NA	3891	1
cg18687299	2	25719928	9.71e-4	7.65e-4	0.20434084410415393	0	NA	3893	1
cg18687347	2	131597098	-7.529999999999999e-4	0.001639	0.6459279366198311	0	NA	3896	1
cg18687468	8	20473739	7.73e-4	0.001043	0.4586138016896522	0	NA	3896	1
cg18687492	12	292224	8.93e-4	0.001866	0.6322489957746298	0	NA	3805	1
cg18687588	6	41835207	-0.001283	0.001712	0.45360657786871394	0	NA	3897	1
cg18687621	7	104268776	0.0014	0.001661	0.39930353419075343	0	NA	3894	1
cg18687624	12	28466975	-6.88e-4	0.001659	0.6783559276623037	0	NA	3759	1
cg18687685	6	4801802	-0.002307	0.001961	0.23941885919890374	0	NA	3817	1
cg18687776	13	27816934	0.002525	0.001281	0.048710572959352126	0	NA	3893	1
cg18687783	2	235869819	8.71e-4	9.82e-4	0.37509754149330776	0	NA	3897	1
cg18687806	17	70816197	-8.780000000000001e-4	7.82e-4	0.26153852519921517	0	NA	3878	1
cg18687809	10	98955632	5.84e-4	0.001517	0.7002593932600891	0	NA	3896	1
cg18687845	10	70089983	-0.00112	0.001023	0.2735958709565867	0	NA	3895	1
cg18688142	6	144657165	1.9e-5	0.00106	0.9856990614007147	0	NA	3896	1
cg18688188	20	35236543	0.002109	9.07e-4	0.020058699285374376	0	NA	3897	1
cg18688267	1	24180899	0.002069	7.4e-4	0.005174805464018694	0	NA	3897	1
cg18688335	12	3356798	-2.5e-4	9.27e-4	0.7874009372744142	0	NA	3891	1
cg18688476	17	913573	-6.2e-5	7.34e-4	0.9326838156074061	0	NA	3896	1
cg18689434	18	24209599	0.002626	0.001015	0.0096761625228805985	0	NA	3896	1
cg18689479	16	81782674	-4.28e-4	3.36e-4	0.20273092910463886	0	NA	3887	1
cg18689482	11	114549004	-1.1900000000000002e-4	0.002106	0.954939334685644	0	NA	3886	1
cg18689509	8	125089932	-1.39e-4	7.36e-4	0.85020356702787	0	NA	3896	1
cg18689595	2	171627158	5.73e-4	3.96e-4	0.1479054108934109	0	NA	3896	1
cg18689733	15	49714849	-0.0023	0.001174	0.05009942124909022	0	NA	3897	1
cg18689748	1	201976961	6.15e-4	7.15e-4	0.3897119511270358	0	NA	3897	1
cg18689783	1	177139998	-4.32e-4	5.66e-4	0.44531378813784384	0	NA	3896	1
cg18689901	4	6178258	0.001743	0.001142	0.1269427108278417	0	NA	3887	1
cg18689942	1	158071946	3.14e-4	4.19e-4	0.4536141376927995	0	NA	3897	1
cg18689998	5	55164885	0.003692	0.001874	0.04882491765131556	0	NA	3853	1
cg18690093	10	82290307	-9.480000000000001e-4	8.94e-4	0.2889614414062018	0	NA	3895	1
cg18690301	6	64442059	7.769999999999999e-4	0.001658	0.6393291884317196	0	NA	3846	1
cg18690483	6	43157891	-0.002056	0.001378	0.13569457958092307	0	NA	3893	1
cg18690504	12	105672975	1.8200000000000003e-4	0.001126	0.8715940000963717	0	NA	3894	1
cg18690618	16	4259454	2.4000000000000003e-4	7.69e-4	0.7549693689120006	0	NA	3895	1
cg18690765	6	109371496	-5.5e-5	9.380000000000001e-4	0.9532425184707476	0	NA	3889	1
cg18690769	7	27192187	8e-6	5.22e-4	0.9877723627909456	0	NA	3896	1
cg18690816	14	105260982	5.3e-4	0.002084	0.7992494174319371	0	NA	3894	1
cg18691000	7	46409721	-0.001546	0.001872	0.40888651982041246	0	NA	3893	1
cg18691050	11	128486253	-0.002691	0.00164	0.10082779660496802	0	NA	3895	1
cg18691143	15	80452205	-0.001901	0.001324	0.1510590878476659	0	NA	3897	1
cg18691226	21	33643258	0.001342	9.48e-4	0.15688919033993673	0	NA	3891	1
cg18691233	1	187061447	9.27e-4	0.001244	0.4561648164630536	0	NA	3895	1
cg18691328	3	140220070	0.001256	9.99e-4	0.20866049602021428	0	NA	3896	1
cg18691347	2	183420018	-6.84e-4	0.00135	0.6123887227681519	0	NA	3860	1
cg18691399	11	212669	1.42e-4	7.11e-4	0.841700583197079	0	NA	3887	1
cg18691616	3	12729712	-2.86e-4	0.002201	0.8966131566337334	0	NA	3893	1
cg18691626	1	50571884	0.001548	7.81e-4	0.04747092951340248	0	NA	3897	1
cg18691673	19	35892530	-0.001771	0.001002	0.07715037386528098	0	NA	3897	1
cg18691720	18	59619669	0.001845	0.001844	0.3170481378908543	0	NA	3887	1
cg18691746	9	83264554	1.1e-4	0.001245	0.9295957869470172	0	NA	3894	1
cg18691856	6	138358564	4.6e-5	7.58e-4	0.9516092689034561	0	NA	3895	1
cg18691862	17	38096648	-0.002926	0.001	0.003433509372859624	0	NA	3895	1
cg18692015	7	140076514	0.001241	9.79e-4	0.2049336788556048	0	NA	3897	1
cg18692068	8	140869505	-7.91e-4	9.5e-4	0.40505254339915325	0	NA	3894	1
cg18692195	15	67803328	0.002663	0.001771	0.132666294856873	0	NA	3892	1
cg18692214	21	32650546	-7.42e-4	0.001727	0.6674525979264403	0	NA	3864	1
cg18692288	1	41272962	-0.001963	8.45e-4	0.020175020442087535	0	NA	3883	1
cg18692621	17	53852326	-2.6e-5	0.001159	0.9821024514742716	0	NA	3897	1
cg18693003	16	11945509	-2.19e-4	2.57e-4	0.3941363500970525	0	NA	3815	1
cg18693069	12	113507926	6.16e-4	0.001096	0.5740861803513553	0	NA	3895	1
cg18693202	5	17402750	-6.57e-4	0.001006	0.5137037311648806	0	NA	3894	1
cg18693293	1	61471654	0.001621	0.001238	0.19040906487432363	0	NA	3896	1
cg18693308	2	239035865	-0.003548	0.003376	0.29328253408278177	0	NA	3897	1
cg18693333	7	107570519	-4.59e-4	9e-4	0.6100514617950388	0	NA	3897	1
cg18693371	20	44984601	-0.001151	6.66e-4	0.08394731474364997	0	NA	3894	1
cg18693399	2	59312287	-0.001216	0.001411	0.3887975069224322	0	NA	3884	1
cg18693547	1	31169987	-8.18e-4	0.001639	0.6177196397004447	0	NA	3892	1
cg18693576	16	12638924	0.001058	9.520000000000002e-4	0.2664200754992312	0	NA	3897	1
cg18693627	7	2551247	1.86e-4	4e-4	0.641931456594244	0	NA	3897	1
cg18693640	9	111435406	1.81e-4	8.62e-4	0.8336857817510431	0	NA	3895	1
cg18693722	2	23569202	8.38e-4	0.001182	0.47834442741254773	0	NA	3894	1
cg18693755	1	25342309	-2.89e-4	7.98e-4	0.7172359147809253	0	NA	3897	1
cg18693894	11	117544466	7.51e-4	9.47e-4	0.4277599813379464	0	NA	3897	1
cg18693924	16	69901132	0.00123	0.001207	0.3081766142540158	0	NA	3896	1
cg18693940	2	19867435	0.004186	0.002304	0.06924157350030542	0	NA	3893	1
cg18693959	5	50007379	-9.2e-5	3.31e-4	0.7810541038857992	0	NA	3894	1
cg18694033	11	128433886	0.001143	8.41e-4	0.17411607074199215	0	NA	3897	1
cg18694483	18	46119055	6.46e-4	8.53e-4	0.44885393042095173	0	NA	3892	1
cg18694531	2	233904699	2.22e-4	9.48e-4	0.8148474029145867	0	NA	3896	1
cg18694540	5	159859433	-4.4e-4	8.78e-4	0.6162733348020542	0	NA	3890	1
cg18694685	7	95661984	3.93e-4	0.001983	0.8429006603187199	0	NA	3897	1
cg18694755	1	226864064	-2.04e-4	9.86e-4	0.8360906495809255	0	NA	3896	1
cg18694815	2	55278427	-3.4e-4	4.72e-4	0.4713163083114908	0	NA	3897	1
cg18695035	17	39010548	1.11e-4	0.002008	0.9559162841980925	0	NA	3812	1
cg18695069	10	18840867	4.78e-4	0.001529	0.7545673836959934	0	NA	3895	1
cg18695135	15	72339773	1.42e-4	7.55e-4	0.8508143543050319	0	NA	3897	1
cg18695143	16	88972859	0.001768	0.001224	0.1486139964552118	0	NA	3896	1
cg18695152	2	13665284	-0.003493	0.002389	0.1437088657420483	0	NA	3813	1
cg18695248	8	117565950	-0.003256	0.0018389999999999997	0.07663931399009007	0	NA	3893	1
cg18695277	2	235480359	0.001546	0.001761	0.3799924109368682	0	NA	3897	1
cg18695441	1	158429226	-0.003757	0.002709	0.16548487812033322	0	NA	3761	1
cg18695509	17	34314756	-1.46e-4	7.33e-4	0.8421208124904165	0	NA	3892	1
cg18695564	1	226022133	-6.61e-4	8.04e-4	0.410997618619064	0	NA	3897	1
cg18695575	3	33453342	3.25e-4	0.0012979999999999999	0.802289467671609	0	NA	3893	1
cg18695619	18	77036479	-9.05e-4	9.79e-4	0.355271502668168	0	NA	3894	1
cg18695689	8	128814944	1.5e-4	0.00119	0.8996920133060499	0	NA	3893	1
cg18695821	7	32519571	0.001063	8.47e-4	0.20947233115347322	0	NA	3896	1
cg18695912	8	127858941	0.001991	0.001001	0.04669999004373001	0	NA	3892	1
cg18695967	15	74083917	5.52e-4	8.12e-4	0.49662923494330835	0	NA	3894	1
cg18696218	17	46625886	6.02e-4	4.73e-4	0.2031148363431315	0	NA	3895	1
cg18696240	5	33242251	2.83e-4	3.08e-4	0.35818388675677565	0	NA	3882	1
cg18696330	8	11665787	-0.001061	6.75e-4	0.11598491302961284	0	NA	3880	1
cg18696526	2	97335833	-5.14e-4	7.87e-4	0.5136833754563523	0	NA	3897	1
cg18696535	2	43228106	1.02e-4	8.56e-4	0.9051494846679324	0	NA	3897	1
cg18696538	22	23846369	-0.001589	0.001041	0.1269060697564675	0	NA	3892	1
cg18696720	19	52192086	-0.001351	6.04e-4	0.02530235929662301	0	NA	3895	1
cg18696790	10	17395939	-0.001253	0.001516	0.4085107933372618	0	NA	3893	1
cg18696822	7	110174928	0.0017599999999999998	0.00109	0.10638024939067246	0	NA	3895	1
cg18696849	11	47511192	7.41e-4	9.030000000000002e-4	0.4118752834902393	0	NA	3896	1
cg18696946	5	13695305	0.004254	0.003146	0.17631349886009373	0	NA	3894	1
cg18697121	7	148409847	-0.001751	0.0017530000000000002	0.3178629522596004	0	NA	3896	1
cg18697323	12	85121702	-3.84e-4	0.001324	0.7717931250406175	0	NA	3892	1
cg18697351	18	21693242	-7.3e-5	6.85e-4	0.9151306407339799	0	NA	3897	1
cg18697490	21	16236106	0.00103	0.0017409999999999997	0.5541090868075164	0	NA	3895	1
cg18697691	11	58989430	2.2999999999999998e-4	0.001217	0.8501011889314539	0	NA	3889	1
cg18697744	19	19465490	1.59e-4	8.86e-4	0.8575779051955137	0	NA	3895	1
cg18697803	3	38823996	0.002026	0.006096	0.7396256824899337	0	NA	3895	1
cg18697813	17	69787168	8.03e-4	0.002568	0.7545126195061068	0	NA	3896	1
cg18697856	9	100396069	2.68e-4	3.96e-4	0.4985533694677997	0	NA	3893	1
cg18697923	3	47726690	-0.004334	0.001845	0.01882130386069477	0	NA	3825	1
cg18698026	9	37144929	-0.002786	0.001209	0.02120110923328272	0	NA	3891	1
cg18698096	14	65183677	-3.04e-4	8.86e-4	0.7315118535969978	0	NA	3893	1
cg18698214	8	9905669	-0.0029130000000000002	0.001183	0.013801689883380597	0	NA	3896	1
cg18698225	1	171366338	-0.0038869999999999994	0.002376	0.10185156746031268	0	NA	3896	1
cg18698257	22	40116654	0.001766	0.00196	0.36757746894015975	0	NA	3895	1
cg18698332	10	61110353	-7.33e-4	8.88e-4	0.4091159025819047	0	NA	3896	1
cg18698528	11	64781303	1.6e-5	2.24e-4	0.9430566709670429	0	NA	3895	1
cg18698559	3	169118938	-0.001179	5.84e-4	0.043504307850118204	0	NA	3894	1
cg18698567	21	46313336	-4.21e-4	8.78e-4	0.6315837782770486	0	NA	3897	1
cg18698628	17	58734023	-0.0015380000000000003	0.001139	0.17691743586511832	0	NA	3896	1
cg18698652	2	86256065	2.39e-4	0.001008	0.8125767496061309	0	NA	3889	1
cg18698654	17	27579290	-6.7e-5	0.001765	0.9697193033613987	0	NA	3894	1
cg18698902	7	16308850	-0.001713	0.0019	0.36728057858276403	0	NA	3896	1
cg18698967	20	34286503	2.3100000000000003e-4	3.3500000000000007e-4	0.4904758114299676	0	NA	3895	1
cg18699146	3	46427777	4.56e-4	8.62e-4	0.5968038403652316	0	NA	3894	1
cg18699324	1	228207960	-1.2199999999999998e-4	8.38e-4	0.8842492267577311	0	NA	3896	1
cg18699598	8	37190984	-0.0013150000000000002	7.72e-4	0.08849924555035762	0	NA	3897	1
cg18699828	16	9509448	7.04e-4	0.001633	0.6663895608157158	0	NA	3896	1
cg18699940	6	151203416	0.001047	7.69e-4	0.1733530642075797	0	NA	3897	1
cg18699945	3	113085160	3.13e-4	0.001279	0.8066713521191028	0	NA	3893	1
cg18700007	12	66684940	0.001509	0.001033	0.14407203660515866	0	NA	3897	1
cg18700043	15	74516719	-6.34e-4	0.001086	0.559359091449454	0	NA	3893	1
cg18700066	5	139549362	0.001761	9.23e-4	0.05640297983333658	0	NA	3897	1
cg18700071	17	27231619	-1.61e-4	7.04e-4	0.8191073944904272	0	NA	3895	1
cg18700158	3	6784036	-7.16e-4	0.001441	0.6192756727429303	0	NA	3888	1
cg18700166	13	103279421	-7.57e-4	0.001833	0.6796182052052062	0	NA	3876	1
cg18700339	11	128634547	7.22e-4	7.72e-4	0.3496681525796972	0	NA	3891	1
cg18700437	1	228357532	0.001845	8.3e-4	0.026223112609653928	0	NA	3893	1
cg18700558	10	83607516	-0.00157	0.002195	0.47444718996158397	0	NA	3895	1
cg18700633	2	144936597	-7.2e-4	0.00177	0.6841698262490143	0	NA	3794	1
cg18700707	8	1770336	-0.001974	0.001185	0.09574871655503978	0	NA	3897	1
cg18700820	13	49682948	-0.001715	0.001804	0.34177436510343817	0	NA	3870	1
cg18700886	14	68407654	-0.0012	0.001778	0.49972936610712815	0	NA	3896	1
cg18701048	1	225117403	-0.001628	0.001005	0.10525365297457585	0	NA	3857	1
cg18701055	10	15940484	0.002205	0.001238	0.07489635323481106	0	NA	3893	1
cg18701208	12	103555566	5.35e-4	0.001623	0.7416746580703896	0	NA	3893	1
cg18701296	13	45306875	4.7e-5	9.11e-4	0.958854066824089	0	NA	3894	1
cg18701351	16	89988305	2.6e-4	3.62e-4	0.4726142229419425	0	NA	3892	1
cg18701452	22	44209175	-2.4e-5	9.030000000000002e-4	0.9787962622206375	0	NA	3892	1
cg18701657	9	132980275	1.82e-4	9.26e-4	0.8441841808104219	0	NA	3894	1
cg18701870	2	102063454	-0.002869	0.001449	0.047705079653607214	0	NA	3897	1
cg18702499	1	92116630	9.7e-5	7.55e-4	0.897771640204557	0	NA	3897	1
cg18702502	9	8887840	0.001023	0.002046	0.6170750774519739	0	NA	3825	1
cg18702655	17	5138293	-0.00113	9.99e-4	0.257999903085399	0	NA	3879	1
cg18702684	5	157702593	-8.6e-4	7.54e-4	0.2540432641436259	0	NA	3896	1
cg18702736	17	9487285	-8.67e-4	9.55e-4	0.3639556791674823	0	NA	3894	1
cg18702850	2	225741296	-6.32e-4	0.001072	0.5554908800773877	0	NA	3895	1
cg18702947	12	82148858	-2.02e-4	0.001531	0.8950318220806887	0	NA	3890	1
cg18703101	6	33860623	-0.001649	0.001345	0.22019028150811515	0	NA	3897	1
cg18703122	14	77507217	2.75e-4	2.93e-4	0.3479533320839812	0	NA	3890	1
cg18703150	11	8189600	0.002438	0.001967	0.21517854642275444	0	NA	3895	1
cg18703219	16	1804883	6.89e-4	9.11e-4	0.44946230772236373	0	NA	3895	1
cg18703361	7	106062067	-5.95e-4	8.679999999999998e-4	0.49303863508852397	0	NA	3897	1
cg18703368	2	239285509	-1.36e-4	7.86e-4	0.862629426737886	0	NA	3894	1
cg18703567	21	30699452	8.1e-4	0.001035	0.4338569335570414	0	NA	3894	1
cg18703576	2	147359913	0.003355	0.00125	0.007274710626185675	0	NA	3893	1
cg18703718	2	89037962	-2.7e-4	9.46e-4	0.775328314221976	0	NA	3887	1
cg18704037	13	108332741	-0.0017989999999999998	0.0015790000000000001	0.25456608675361353	0	NA	3896	1
cg18704119	3	32147680	8.16e-4	0.001364	0.5496794919989667	0	NA	3897	1
cg18704138	6	38450334	-7.04e-4	9.95e-4	0.4792324001800637	0	NA	3895	1
cg18704345	22	49013780	-1.28e-4	9.73e-4	0.8953387319435768	0	NA	3892	1
cg18704537	12	132403919	-0.001051	0.001327	0.4283536458595348	0	NA	3897	1
cg18704591	6	106229172	-2.2e-4	0.001004	0.8265538405697648	0	NA	3896	1
cg18704597	4	154138519	0.001779	9.419999999999999e-4	0.05895415953914556	0	NA	3896	1
cg18704705	20	47364640	0.001833	0.0027	0.49720826640586147	0	NA	3892	1
cg18704989	22	29664061	-4.17e-4	3.5e-4	0.2334853820910839	0	NA	3891	1
cg18705013	1	33628274	-8.79e-4	8.4e-4	0.295363207172643	0	NA	3897	1
cg18705065	10	127445197	5.89e-4	9.02e-4	0.5137605668863354	0	NA	3891	1
cg18705546	17	62407077	-0.00108	9.22e-4	0.2414514538588545	0	NA	3897	1
cg18705622	3	167446693	8.869999999999999e-4	8.83e-4	0.31512321308302094	0	NA	3896	1
cg18705632	1	20560532	1.03e-4	0.001026	0.920034816830226	0	NA	3897	1
cg18705728	6	36097974	7.38e-4	3.86e-4	0.055886828194493615	0	NA	3896	1
cg18705864	11	57366425	2.04e-4	0.001967	0.9173985101935238	0	NA	3892	1
cg18705881	3	193968360	-0.003181	0.001565	0.04209417909252982	0	NA	3896	1
cg18705895	9	126067299	8.96e-4	0.001086	0.409345452465925	0	NA	3894	1
cg18706131	22	49291056	-1.69e-4	7.54e-4	0.8226499785138353	0	NA	3893	1
cg18706184	16	29841271	0.001346	7.37e-4	0.06780163314323816	0	NA	3896	1
cg18706286	11	22709407	-5.17e-4	0.001363	0.7044574185835881	0	NA	3896	1
cg18706316	13	101978015	0.004695	0.003081	0.12754471413887714	0	NA	3894	1
cg18706511	6	46350774	0.0015060000000000002	0.00101	0.13593810134152487	0	NA	3897	1
cg18706544	2	64371842	-9.9e-5	8.99e-4	0.912312336733798	0	NA	3897	1
cg18706710	12	6753522	6.5e-5	5.89e-4	0.9121266213731152	0	NA	3893	1
cg18706748	16	75642570	1.28e-4	0.001196	0.9147704068330651	0	NA	3885	1
cg18706866	12	110369538	-3.51e-4	7.75e-4	0.650618428007105	0	NA	3896	1
cg18706960	18	13295435	3.74e-4	0.001082	0.7296011106054331	0	NA	3893	1
cg18707052	5	173017842	-0.001037	0.001118	0.3536414619038352	0	NA	3893	1
cg18707120	7	36982835	7.3e-4	8.66e-4	0.3992529851374171	0	NA	3893	1
cg18707136	1	157790767	0.001184	6.65e-4	0.07500216076213057	0	NA	3897	1
cg18707141	12	69748943	-4.19e-4	0.001247	0.736866028670903	0	NA	3895	1
cg18707238	2	218688237	2.2e-5	7.4e-4	0.9762826015007032	0	NA	3896	1
cg18707571	7	149474875	-4.98e-4	7.19e-4	0.4885426253613114	0	NA	3896	1
cg18707840	5	35159227	-5.5e-5	0.002386	0.9816094866484631	0	NA	3860	1
cg18707964	5	143033039	6.5e-5	0.001336	0.9611960754281581	0	NA	3895	1
cg18707985	10	16627177	-4.95e-4	0.001504	0.7420632188396546	0	NA	3895	1
cg18708006	2	9777376	-8.19e-4	0.001207	0.49742820516343206	0	NA	3874	1
cg18708088	9	139699923	-0.001808	9.619999999999999e-4	0.06018745689037132	0	NA	3894	1
cg18708372	13	77872781	-4.65e-4	0.001098	0.671932491586451	0	NA	3897	1
cg18708375	5	34838676	-5.36e-4	0.00111	0.6291788962546578	0	NA	3889	1
cg18708425	11	68566745	0.002873	0.001385	0.03804512543506336	0	NA	3896	1
cg18708443	1	78098988	0.001968	0.001018	0.05321127445859531	0	NA	3896	1
cg18708451	16	24846268	-3.39e-4	9.69e-4	0.7264548742774868	0	NA	3894	1
cg18708661	8	63936644	-0.001205	0.001601	0.4516575037638553	0	NA	3863	1
cg18708700	19	2760132	0.001438	9.37e-4	0.1248611814844331	0	NA	3897	1
cg18708796	7	50411466	-3.63e-4	0.002387	0.8791287814755349	0	NA	3895	1
cg18708900	4	87037799	2.74e-4	4.55e-4	0.5470424784763812	0	NA	3885	1
cg18708991	6	3542693	-6.96e-4	8.25e-4	0.39887263765854386	0	NA	3896	1
cg18709060	20	34526476	-2.3e-5	8.83e-4	0.9792193998268763	0	NA	3895	1
cg18709241	14	104032309	0.001291	0.001074	0.2293447698829518	0	NA	3897	1
cg18709325	6	97240790	-7.45e-4	8.640000000000001e-4	0.38853977239317683	0	NA	3896	1
cg18709415	15	33257196	-4.19e-4	0.001017	0.680342306066412	0	NA	3893	1
cg18709562	20	20248696	-1.77e-4	0.001254	0.8877527676504977	0	NA	3897	1
cg18709741	5	124224037	-0.003045	0.00131	0.02010259411740893	0	NA	3894	1
cg18709765	12	20125659	-1.13e-4	7.61e-4	0.8819570002201744	0	NA	3897	1
cg18709877	17	1782604	9e-5	9.570000000000001e-4	0.9250742942953618	0	NA	3897	1
cg18709968	10	127136669	2e-5	0.0018779999999999997	0.991502987442972	0	NA	3897	1
cg18709998	14	68283647	1.35e-4	8.37e-4	0.8718647449327215	0	NA	3847	1
cg18710046	1	158124355	-2.18e-4	9.33e-4	0.8152529212236158	0	NA	3894	1
cg18710234	16	70827861	1.89e-4	8.75e-4	0.828987747564888	0	NA	3895	1
cg18710239	6	86114574	-9.65e-4	0.00118	0.41347333400595837	0	NA	3892	1
cg18710288	12	56211992	1.55e-4	2.26e-4	0.4928135628652499	0	NA	3884	1
cg18710371	6	149403584	5.52e-4	3.51e-4	0.11579998232338481	0	NA	3885	1
cg18710398	9	95820046	-0.001206	8.57e-4	0.15935785299718488	0	NA	3887	1
cg18710458	10	30927198	4.54e-4	9.9e-4	0.646531593626563	0	NA	3895	1
cg18710516	12	108015704	-0.001041	8.15e-4	0.20149613712540487	0	NA	3896	1
cg18710569	16	57443842	-1.83e-4	8.22e-4	0.8238252469809775	0	NA	3896	1
cg18710575	2	144444491	9.25e-4	0.002019	0.6468464047024253	0	NA	3844	1
cg18710621	6	30572110	-8.8e-5	7.89e-4	0.9111932333118237	0	NA	3894	1
cg18710674	22	22762784	-1.01e-4	9.389999999999998e-4	0.9143437482354209	0	NA	3895	1
cg18710751	15	56189462	0.00323	0.001519	0.03347005540236765	0	NA	3897	1
cg18710812	10	21115407	-0.002323	0.001816	0.20083190899274175	0	NA	3761	1
cg18711009	2	98861918	0.003065	0.002264	0.1758006447400694	0	NA	3897	1
cg18711080	11	6633992	1e-5	2.52e-4	0.9683462220266946	0	NA	3894	1
cg18711143	12	90354632	-6.3e-4	0.001111	0.5706756560413938	0	NA	3891	1
cg18711196	11	69818876	-9.1e-4	0.001392	0.5132821425520153	0	NA	3895	1
cg18711260	11	121480685	-0.001033	0.001176	0.37972594629988793	0	NA	3884	1
cg18711274	1	154229710	7.8e-5	7.34e-4	0.9153704897055929	0	NA	3897	1
cg18711583	3	166003185	-0.001611	0.001477	0.27539415248989063	0	NA	3894	1
cg18711596	16	67583818	9.58e-4	0.001092	0.38032948055868	0	NA	3894	1
cg18711759	6	24775580	1e-4	2.73e-4	0.7141409562946528	0	NA	3893	1
cg18711875	5	60273941	2.37e-4	8.19e-4	0.7722926723618906	0	NA	3893	1
cg18711972	3	150612188	-7.91e-4	7.81e-4	0.31115374324354056	0	NA	3897	1
cg18711979	16	66763283	8.23e-4	0.001065	0.43965853870645283	0	NA	3896	1
cg18712103	10	61904729	7.03e-4	0.001954	0.7190155341101232	0	NA	3785	1
cg18712299	5	80640394	-0.002091	9.24e-4	0.023636489873117384	0	NA	3897	1
cg18712309	13	70111958	0.003053	0.002363	0.19635655837233673	0	NA	3738	1
cg18712346	9	125694492	-6.7e-5	5.03e-4	0.8940345819505342	0	NA	3877	1
cg18712473	1	231473730	-3.49e-4	2.8e-4	0.21260709734818556	0	NA	3850	1
cg18712514	1	32389645	-0.002953	0.001733	0.08838453697850131	0	NA	3890	1
cg18712580	12	27435776	6.68e-4	0.001498	0.6556493252006582	0	NA	3881	1
cg18712728	12	11640531	-6.32e-4	7.38e-4	0.39179394738847906	0	NA	3897	1
cg18712892	9	34521333	-0.001149	6.610000000000001e-4	0.08216230932768509	0	NA	3896	1
cg18712968	2	120252097	2.08e-4	9.33e-4	0.8235847234849696	0	NA	3895	1
cg18712971	8	58360163	-0.00178	0.001643	0.27863799073413187	0	NA	3888	1
cg18713147	2	201980974	-1.26e-4	2.41e-4	0.601098422957631	0	NA	3896	1
cg18713358	11	67038249	1.4e-5	5.02e-4	0.9777511234453856	0	NA	3897	1
cg18713364	11	44961359	-7.37e-4	6.86e-4	0.2826685208837236	0	NA	3897	1
cg18713413	6	89229296	0.003071	0.002653	0.24704466876755474	0	NA	3897	1
cg18713737	22	28101490	-8.32e-4	0.001343	0.5355813826304772	0	NA	3893	1
cg18713812	2	127190718	0.003166	0.002354	0.17864306937086366	0	NA	3886	1
cg18714105	8	40803421	0.001384	0.001283	0.2807117886000733	0	NA	3892	1
cg18714166	6	35033536	-0.001324	8.19e-4	0.10596343875295801	0	NA	3891	1
cg18714170	13	99967378	-0.002245	0.001146	0.05011421747898438	0	NA	3893	1
cg18714188	22	43411299	1.46e-4	2.09e-4	0.4848241774201137	0	NA	3897	1
cg18714225	1	182379983	0.002445	0.001113	0.02803719829894543	0	NA	3896	1
cg18714226	1	36827747	-7.75e-4	8.82e-4	0.37957219846688556	0	NA	3897	1
cg18714263	7	92377029	0.001145	0.00131	0.3820933113562834	0	NA	3895	1
cg18714477	1	219471972	2.1e-4	0.001349	0.8762924616947583	0	NA	3893	1
cg18714484	11	125511817	-8.98e-4	0.00118	0.44664694374790714	0	NA	3895	1
cg18714509	1	44440458	-3.52e-4	2.6e-4	0.1757854653872059	0	NA	3802	1
cg18714582	12	32143047	5.04e-4	8.679999999999998e-4	0.5614796283222561	0	NA	3896	1
cg18714845	7	14429266	-3.81e-4	0.001371	0.7810896278364486	0	NA	3896	1
cg18714876	8	32452051	2.84e-4	0.002039	0.8892257622398688	0	NA	3895	1
cg18715057	2	88469819	-3.55e-4	0.001648	0.8294456305604194	0	NA	3867	1
cg18715061	2	153415329	-0.002102	0.001398	0.1326904359951295	0	NA	3896	1
cg18715075	2	2795255	-4.51e-4	0.001014	0.6564836814209964	0	NA	3895	1
cg18715139	20	36946044	0.0018989999999999999	0.001617	0.24023603371989835	0	NA	3896	1
cg18715146	4	94739881	-1.88e-4	0.0012310000000000003	0.8786180117791565	0	NA	3896	1
cg18715214	16	3019115	-1.68e-4	2.22e-4	0.4491956044885272	0	NA	3897	1
cg18715220	8	81811270	-0.003303	0.002669	0.21588587594458591	0	NA	3893	1
cg18715230	1	178594939	-2.46e-4	0.001076	0.8191607531558264	0	NA	3897	1
cg18715410	10	12448959	4.2399999999999995e-4	9.04e-4	0.6390506595129822	0	NA	3893	1
cg18715422	1	25444104	-8.85e-4	0.001134	0.43514176918826103	0	NA	3890	1
cg18715554	1	155145937	-2.1800000000000004e-4	2.76e-4	0.4296124119491012	0	NA	3895	1
cg18715724	8	122188950	0.0018600000000000001	0.001518	0.22046354823013595	0	NA	3892	1
cg18715842	2	30363643	-7.67e-4	9e-4	0.39409076499380563	0	NA	3897	1
cg18715870	12	79740689	3.8e-4	9.14e-4	0.6775893466101957	0	NA	3897	1
cg18715873	9	37593975	0.001064	0.001155	0.35693969109649376	0	NA	3895	1
cg18715874	11	64670107	0.001295	8.640000000000001e-4	0.13391447212167662	0	NA	3896	1
cg18715878	2	242629038	0.001591	0.003064	0.6035823196120231	0	NA	3896	1
cg18716014	1	47125994	-0.002022	0.001318	0.12499456518272693	0	NA	3895	1
cg18716241	4	184881267	-0.001024	0.00194	0.5976138266011801	0	NA	3895	1
cg18716245	8	8608686	0.0029539999999999996	0.001401	0.03498828700646223	0	NA	3897	1
cg18716255	1	38184739	3.3e-5	9.08e-4	0.9710083752787128	0	NA	3895	1
cg18716270	6	111493878	0.001479	0.001638	0.3665628335715046	0	NA	3865	1
cg18716390	8	142183436	-7.26e-4	0.001188	0.5411260244716682	0	NA	3895	1
cg18716689	8	134495928	-0.00403	0.001226	0.0010122036595761267	0	NA	3894	1
cg18716737	7	137661683	6.6e-4	7.18e-4	0.35798048296801815	0	NA	3897	1
cg18716821	17	61926584	4.8e-5	3.3e-4	0.8843520014774847	0	NA	3841	1
cg18716980	2	220436214	-3.05e-4	3.57e-4	0.39291566814554346	0	NA	3892	1
cg18717044	3	127401333	-0.00163	0.001636	0.31908860885402357	0	NA	3893	1
cg18717076	2	137134553	4.65e-4	0.001113	0.6761008402781464	0	NA	3897	1
cg18717237	3	59360791	0.00142	0.00161	0.37778352499912077	0	NA	3895	1
cg18717267	4	97018583	-8.679999999999998e-4	0.001811	0.6317300532233171	0	NA	3803	1
cg18717554	15	74495119	-0.002194	0.001372	0.10979274981716536	0	NA	3897	1
cg18717628	5	113697892	-8.15e-4	7.26e-4	0.2616118633837374	0	NA	3897	1
cg18718011	20	44666793	-0.001764	0.002139	0.4095507724287956	0	NA	3894	1
cg18718364	4	7000695	0.001603	0.001155	0.16517395807846513	0	NA	3896	1
cg18718397	21	38827862	-0.001432	8.28e-4	0.08372526176258191	0	NA	3895	1
cg18718477	19	14044890	0.001646	9.389999999999998e-4	0.07961425552741827	0	NA	3896	1
cg18718503	4	1286565	0.00421	0.001484	0.004554999326493781	0	NA	3897	1
cg18718518	5	142785455	-4.26e-4	0.001717	0.804051493083774	0	NA	3895	1
cg18718774	6	31774945	-1.36e-4	2.49e-4	0.5849389553812054	0	NA	3895	1
cg18718846	11	37522325	6.8e-4	0.001389	0.6244446961890864	0	NA	3896	1
cg18718881	10	75569012	2.2799999999999999e-4	8.74e-4	0.7941930958140604	0	NA	3895	1
cg18719000	6	36704830	-5.7e-5	7.27e-4	0.9375063723008344	0	NA	3896	1
cg18719106	15	57845204	5.91e-4	7.99e-4	0.45949746794781454	0	NA	3895	1
cg18719226	20	49687309	-2.92e-4	0.002803	0.9170311879787194	0	NA	3857	1
cg18719271	15	45416372	9.13e-4	0.001023	0.37213939507603044	0	NA	3897	1
cg18719625	5	164775154	-0.0024019999999999996	0.001531	0.11666909562186532	0	NA	3886	1
cg18719742	18	43238957	-6.86e-4	0.001195	0.5659281626936142	0	NA	3895	1
cg18719782	11	133938586	-0.0036919999999999995	0.003185	0.24638132492867273	0	NA	3895	1
cg18719834	2	102412525	1.9e-5	7.85e-4	0.980690029783778	0	NA	3895	1
cg18719863	8	96398607	-5.07e-4	0.001502	0.7357023770229965	0	NA	3892	1
cg18719938	11	43457668	1.42e-4	0.001159	0.9024876722340307	0	NA	3889	1
cg18720013	15	87908323	-0.001356	0.003341	0.6848406885602963	0	NA	3897	1
cg18720125	11	131681441	0.002569	0.001923	0.18157103059524513	0	NA	3893	1
cg18720131	11	70596913	-9.92e-4	9.29e-4	0.28560403600573436	0	NA	3892	1
cg18720232	22	21322008	-8.11e-4	0.001692	0.631714964624644	0	NA	3897	1
cg18720262	17	46810264	0.002359	9.83e-4	0.016404186802871784	0	NA	3894	1
cg18720550	3	131758728	0.002511	0.001673	0.1333823095479866	0	NA	3879	1
cg18720577	15	29278600	-0.002094	0.001182	0.07646536457127699	0	NA	3897	1
cg18720631	19	2809405	0.001094	9.45e-4	0.2469979318574024	0	NA	3896	1
cg18720720	5	173305796	3.24e-4	0.001466	0.8250849971734324	0	NA	3897	1
cg18720793	12	23790856	0.001535	9.1e-4	0.09163927902013956	0	NA	3895	1
cg18720818	16	67412708	-0.0017159999999999999	0.001188	0.1486139964552118	0	NA	3896	1
cg18721074	14	21512328	5.27e-4	5.4e-4	0.3291011733495452	0	NA	3896	1
cg18721145	18	19344185	-7.05e-4	0.001384	0.6104767373797413	0	NA	3894	1
cg18721229	2	106637900	0.001053	0.001228	0.3911731133716026	0	NA	3896	1
cg18721250	22	38685847	0.0034690000000000003	8.1e-4	1.84625719148877e-5	0	NA	3895	1
cg18721267	2	4875616	0.002791	0.0018419999999999999	0.12972154318589538	0	NA	3896	1
cg18721304	13	102938604	-1.26e-4	0.002377	0.9577255389618328	0	NA	3897	1
cg18721342	2	64361374	-9.45e-4	0.001383	0.4944190757297282	0	NA	3890	1
cg18721493	15	75639884	-2.4e-5	3.44e-4	0.9443787616407493	0	NA	3881	1
cg18721596	3	131100342	-4.8300000000000003e-4	3.4e-4	0.15543650064822137	0	NA	3891	1
cg18721683	3	195740172	-1.97e-4	9.41e-4	0.8341736533375522	0	NA	3893	1
cg18721739	9	112895514	0.002288	0.001142	0.04512336591180272	0	NA	3896	1
cg18721802	17	46048201	-3.8e-4	7.1e-4	0.5925037757051814	0	NA	3886	1
cg18721829	22	20835440	6.21e-4	0.001057	0.5568600104019554	0	NA	3896	1
cg18721910	19	29511561	-0.001161	0.0019090000000000003	0.5430735240413568	0	NA	3896	1
cg18721946	12	27939316	-0.002074	0.001067	0.051923485836286636	0	NA	3895	1
cg18722282	1	20512408	5.5e-4	7.6e-4	0.46925962889788286	0	NA	3897	1
cg18722382	8	41419992	-0.001533	0.0013469999999999999	0.2550851443998818	0	NA	3896	1
cg18722402	5	138477779	2.64e-4	0.001356	0.8456354331061827	0	NA	3894	1
cg18722608	16	56354968	-4.02e-4	3.73e-4	0.2811462359862034	0	NA	3897	1
cg18722618	11	4065979	2.58e-4	6.610000000000001e-4	0.6963016361792898	0	NA	3895	1
cg18722768	1	33638991	-0.001262	9.84e-4	0.19966017963466307	0	NA	3894	1
cg18722852	1	55621237	-0.00104	0.001945	0.5928542990724498	0	NA	3808	1
cg18722861	6	11026931	0.001585	0.001297	0.22168838419760903	0	NA	3897	1
cg18722934	2	68067777	1.0700000000000001e-4	8.18e-4	0.8959281072355377	0	NA	3896	1
cg18722942	19	38444380	-0.001078	9.7e-4	0.26642193928825697	0	NA	3897	1
cg18722949	18	55846503	-0.001292	0.001772	0.4659284824968808	0	NA	3863	1
cg18723044	5	124996238	7.56e-4	7.37e-4	0.30499520580278644	0	NA	3897	1
cg18723046	5	172184868	7.83e-4	0.001014	0.4400022888519776	0	NA	3894	1
cg18723154	2	42589822	1.34e-4	8.98e-4	0.8813796523376406	0	NA	3896	1
cg18723167	1	4554420	-1.26e-4	0.001654	0.9392767214514675	0	NA	3891	1
cg18723227	3	194443726	-1.34e-4	9.01e-4	0.8817717063511517	0	NA	3884	1
cg18723295	7	47622182	0.003087	0.001789	0.08442930191987705	0	NA	3897	1
cg18723459	6	165959998	0.0012739999999999997	0.001534	0.40625135841043436	0	NA	3894	1
cg18723690	2	112918044	0.0015700000000000002	0.001106	0.1557446044130746	0	NA	3897	1
cg18723737	8	81489559	3.93e-4	0.002613	0.8804475920651846	0	NA	3895	1
cg18723746	3	12555365	3.74e-4	6.3e-4	0.5527457006167621	0	NA	3896	1
cg18723763	2	99251272	0.001297	0.001462	0.37500304481275515	0	NA	3897	1
cg18723767	6	107959243	0.001594	0.001387	0.25045580669367956	0	NA	3894	1
cg18723777	1	3816996	-2e-6	3.04e-4	0.9947507973349077	0	NA	3895	1
cg18723865	6	151768440	0.002312	0.001253	0.06501258208954128	0	NA	3848	1
cg18724008	2	9903678	0.001466	9.27e-4	0.11377620564801086	0	NA	3894	1
cg18724051	2	202592514	1.41e-4	0.001509	0.9255545194901402	0	NA	3889	1
cg18724135	7	139913960	4.46e-4	0.001094	0.6835099112411038	0	NA	3896	1
cg18724158	22	49905790	7.88e-4	7.69e-4	0.3055012645694546	0	NA	3897	1
cg18724232	19	39873921	-2.8e-4	6.8e-4	0.6805118929016867	0	NA	3893	1
cg18724302	14	103358236	0.001008	9.81e-4	0.30417429115351446	0	NA	3891	1
cg18724396	7	97870994	4.99e-4	0.001095	0.6486001392139518	0	NA	3895	1
cg18724460	18	46206916	5.75e-4	7.1e-4	0.41802112934569235	0	NA	3894	1
cg18724465	16	23846556	-0.002089	0.0018249999999999998	0.2523510490428499	0	NA	3890	1
cg18724700	6	56352010	0.001401	0.001623	0.3880185719474887	0	NA	3870	1
cg18724755	2	206628088	0.001681	9.4e-4	0.07372796295834089	0	NA	3893	1
cg18724778	1	2452358	1.81e-4	8.73e-4	0.835751332496568	0	NA	3897	1
cg18724816	7	98251111	-0.001114	0.001646	0.4985377927899718	0	NA	3896	1
cg18725000	1	167393368	-0.001004	0.00109	0.35699774130866607	0	NA	3890	1
cg18725023	16	12184226	0.002112	0.001265	0.09500541698898919	0	NA	3800	1
cg18725092	11	48127161	0.00108	0.001022	0.2906250290438907	0	NA	3894	1
cg18725291	5	133885985	1.28e-4	0.001098	0.907196380594671	0	NA	3896	1
cg18725293	3	99979804	7.9e-5	1.89e-4	0.6759548541503441	0	NA	3897	1
cg18725444	17	59457383	-0.001866	8.28e-4	0.02421988328054016	0	NA	3895	1
cg18725629	12	40019588	-0.003002	0.001329	0.02389326256767078	0	NA	3892	1
cg18725978	5	176043574	-0.003406	0.003307	0.30303981598029506	0	NA	3897	1
cg18726327	10	28283985	3e-4	8.649999999999999e-4	0.7287259428269912	0	NA	3895	1
cg18726592	16	3569324	2.61e-4	8.4e-4	0.7560178360287583	0	NA	3895	1
cg18726696	1	224889275	-0.001993	0.001258	0.11313439802516918	0	NA	3897	1
cg18726748	1	221951837	1.87e-4	0.001483	0.8996561301605648	0	NA	3895	1
cg18726757	13	99625754	-3.72e-4	0.001417	0.792915585029156	0	NA	3895	1
cg18726801	1	200338418	-2.96e-4	9.33e-4	0.7510492373840341	0	NA	3894	1
cg18726844	20	56516649	0.0022159999999999997	0.001015	0.029017313822262476	0	NA	3892	1
cg18727010	14	21271319	-0.001768	8.04e-4	0.02787756854588894	0	NA	3885	1
cg18727072	1	32202215	4.41e-4	8.59e-4	0.6076801757459642	0	NA	3897	1
cg18727107	4	57154924	0.002022	0.001105	0.06727023989342411	0	NA	3897	1
cg18727120	17	406137	0.001927	0.005641	0.7326473473057121	0	NA	3896	1
cg18727205	8	138081337	1.13e-4	0.002648	0.9659616320611205	0	NA	3892	1
cg18727273	12	53087273	-0.0015050000000000003	0.001062	0.1564427374234856	0	NA	3871	1
cg18727350	20	48900611	4.6e-5	5.26e-4	0.9303118628874312	0	NA	3895	1
cg18727576	4	40992056	0.001176	9.1e-4	0.19625060910305828	0	NA	3896	1
cg18727618	5	148057316	-4.07e-4	0.0018600000000000001	0.8267924445324999	0	NA	3896	1
cg18727641	2	32727746	-5.54e-4	0.001614	0.7314129558144374	0	NA	3775	1
cg18727645	3	187951242	-6.53e-4	9.82e-4	0.5060700331534458	0	NA	3894	1
cg18727717	2	54014001	-2.32e-4	2.56e-4	0.36480354367698864	0	NA	3860	1
cg18727738	11	57416874	-7.27e-4	5.66e-4	0.1989837445291608	0	NA	3895	1
cg18727880	2	60540584	0.001563	0.001425	0.27271042059175504	0	NA	3889	1
cg18728029	2	197041315	-8.52e-4	0.001038	0.41175492973142636	0	NA	3897	1
cg18728165	1	14450842	4.41e-4	9.82e-4	0.6533714204951941	0	NA	3897	1
cg18728292	21	31654917	-2.1e-5	0.002021	0.9917094140211921	0	NA	3885	1
cg18728464	4	76588554	0.003005	0.0017450000000000002	0.08505809995626928	0	NA	3880	1
cg18728474	11	65820516	0.002913	0.00196	0.13721975188588423	0	NA	3897	1
cg18728511	15	47475585	-0.003004	0.002091	0.15082224773867756	0	NA	3896	1
cg18728527	16	88832065	5.9e-4	9.68e-4	0.5421903346051498	0	NA	3893	1
cg18728558	13	98862796	6.8e-4	0.001561	0.6631137684579217	0	NA	3897	1
cg18728631	14	20800752	0.001072	0.001421	0.45061008544258696	0	NA	3894	1
cg18728635	2	233084377	8.47e-4	4.6900000000000007e-4	0.07092300241992901	0	NA	3893	1
cg18728720	1	200442533	-0.001493	0.001243	0.22970220965784902	0	NA	3896	1
cg18728732	6	36349532	-0.002427	0.001225	0.04756610400912856	0	NA	3896	1
cg18728770	22	43325510	0.001123	0.001042	0.28115197862051255	0	NA	3896	1
cg18728862	19	49993915	-0.00201	0.001111	0.07042290112529614	0	NA	3894	1
cg18728911	4	186113366	0.001358	0.001156	0.24009855725769874	0	NA	3897	1
cg18728921	2	8295355	-0.002995	0.001002	0.0027987201944122448	0	NA	3891	1
cg18729148	21	34155120	1.11e-4	0.001729	0.9488118063356005	0	NA	3895	1
cg18729345	6	15764340	1.04e-4	0.001003	0.9174162093393344	0	NA	3897	1
cg18729445	22	22533662	-0.001941	0.002393	0.4172991994091191	0	NA	3897	1
cg18729493	2	161244580	0.001394	9.08e-4	0.12472432373508827	0	NA	3891	1
cg18729523	18	31279692	-0.002725	0.00225	0.22585282355374145	0	NA	3773	1
cg18729574	20	49378549	-0.0025019999999999995	0.002128	0.23969404057375004	0	NA	3772	1
cg18729695	16	47652059	4.49e-4	0.001107	0.6850359977839372	0	NA	3887	1
cg18729742	1	26898685	-0.001531	0.001264	0.22580566757973494	0	NA	3895	1
cg18729871	11	65989990	-2.32e-4	7.54e-4	0.7583164735262904	0	NA	3895	1
cg18729949	7	76889110	4.19e-4	9.4e-4	0.6557816855007097	0	NA	3897	1
cg18730253	4	111480175	-1.96e-4	3.69e-4	0.5953042285519753	0	NA	3892	1
cg18730266	2	192250764	-6.1e-5	0.00142	0.9657352161640942	0	NA	3896	1
cg18730308	5	40053123	-0.001745	0.00321	0.5867073252875656	0	NA	3897	1
cg18730317	20	31374593	-1.86e-4	7.61e-4	0.8069092374266641	0	NA	3896	1
cg18730360	16	74669476	-1.28e-4	9.41e-4	0.8918011184558245	0	NA	3895	1
cg18730515	14	64750202	-0.001054	0.001144	0.35687885639093503	0	NA	3897	1
cg18730733	6	30816447	0.001104	0.001814	0.5427897506755106	0	NA	3897	1
cg18730882	3	23780615	-8.3e-5	0.0011840000000000002	0.9441129911276509	0	NA	3896	1
cg18730933	19	49296684	-5.84e-4	0.001803	0.746010258681006	0	NA	3896	1
cg18731656	9	10612844	-4.7100000000000006e-4	7.7e-4	0.5407439965642475	0	NA	3833	1
cg18731762	4	6274597	-1.2999999999999998e-5	9.01e-4	0.9884881915515161	0	NA	3895	1
cg18731860	10	65280618	-9.680000000000001e-4	0.001007	0.33641587387235233	0	NA	3897	1
cg18731933	8	141524296	-0.001564	0.002096	0.45555675153476677	0	NA	3845	1
cg18732047	8	102275500	1.47e-4	0.001122	0.8957626164941898	0	NA	3894	1
cg18732158	6	17392729	-1.55e-4	9.1e-4	0.8647508786352378	0	NA	3895	1
cg18732238	9	118850119	0.001314	0.001812	0.4683504666029011	0	NA	3895	1
cg18732252	3	196728589	6.11e-4	0.001275	0.6317851960508201	0	NA	3893	1
cg18732257	1	213898865	-7.9e-5	7.98e-4	0.9211402600404622	0	NA	3897	1
cg18732346	19	45627033	-0.0017760000000000002	8.76e-4	0.042621801909770766	0	NA	3892	1
cg18732361	12	6877080	-0.00275	0.001943	0.1569696800178338	0	NA	3894	1
cg18732395	13	79553276	-3.43e-4	0.00107	0.7485432877475484	0	NA	3894	1
cg18732420	12	71314713	7.519999999999998e-4	0.001069	0.4817683918405546	0	NA	3896	1
cg18732501	3	176679891	0.001132	0.001186	0.3398463936720178	0	NA	3897	1
cg18732664	1	182808819	-2.92e-4	2.78e-4	0.29355276114877094	0	NA	3855	1
cg18732713	5	172281505	1.77e-4	8.33e-4	0.8317286835578459	0	NA	3895	1
cg18732731	5	42514897	0.0034909999999999997	0.003161	0.2694208130376327	0	NA	3896	1
cg18732758	7	5434453	3.84e-4	0.001255	0.7596228464056927	0	NA	3887	1
cg18732850	16	1362681	-0.00204	0.001356	0.13247202811782566	0	NA	3895	1
cg18732867	11	119040926	-9.77e-4	0.001328	0.4619176899725898	0	NA	3890	1
cg18732899	10	7526707	7e-5	2.88e-4	0.8079623604208721	0	NA	3897	1
cg18732936	5	173548969	0.001148	0.001098	0.2957746919051732	0	NA	3895	1
cg18733101	13	95708172	1.38e-4	0.001643	0.9330622387679591	0	NA	3832	1
cg18733215	2	148390025	-0.001023	0.001636	0.5317704898677811	0	NA	3895	1
cg18733516	22	26320109	-5.93e-4	0.00267	0.8242380787299477	0	NA	3893	1
cg18733539	1	232835904	-4.2e-5	0.001242	0.973023538084123	0	NA	3897	1
cg18733612	1	17964771	6.44e-4	0.001007	0.522482537186844	0	NA	3896	1
cg18733697	2	108158996	0.003771	0.003008	0.20996673454652917	0	NA	3893	1
cg18733775	8	75494368	-0.001192	0.001096	0.27677559927795015	0	NA	3897	1
cg18733902	9	113020133	-0.002253	4.84e-4	3.2404568971627082e-6	0	NA	3895	1
cg18733931	8	64540607	0.002863	0.002257	0.2046201622814068	0	NA	3895	1
cg18733962	20	44761796	0.001106	0.00166	0.5052416941820981	0	NA	3897	1
cg18734051	9	136255344	0.001026	0.001143	0.36937868242163907	0	NA	3892	1
cg18734246	2	175709021	-0.002033	0.0017099999999999997	0.2344833930185548	0	NA	3894	1
cg18734309	17	2612512	-3.1e-4	0.001012	0.7593578833407804	0	NA	3897	1
cg18734320	20	36921901	0.002585	0.0013220000000000003	0.05053933768507945	0	NA	3897	1
cg18734446	5	37874112	0.001452	0.0017819999999999997	0.41517831949990003	0	NA	3895	1
cg18734492	8	120407659	-0.001841	0.001407	0.1907181090336406	0	NA	3896	1
cg18734633	6	106239256	-0.001343	0.001398	0.3367241138431404	0	NA	3897	1
cg18734657	7	139420591	-0.001188	0.00252	0.6373347166937604	0	NA	3897	1
cg18734846	3	133429172	-0.001273	0.001413	0.3676308414873893	0	NA	3897	1
cg18734899	1	35244283	6.17e-4	0.0018670000000000002	0.7410397948520585	0	NA	3895	1
cg18734980	3	45016705	1.5e-4	3.51e-4	0.669124108509295	0	NA	3895	1
cg18734987	13	19837510	0.001232	0.003581	0.7308177249558333	0	NA	3889	1
cg18735312	8	6594783	-4.6e-5	8.78e-4	0.9582165081604098	0	NA	3893	1
cg18735320	2	12004912	-6.75e-4	9.33e-4	0.46938953968802577	0	NA	3894	1
cg18735356	1	112298505	1.72e-4	2.94e-4	0.5585248462883841	0	NA	3897	1
cg18735360	4	186511181	-0.001425	0.001624	0.3802351777664754	0	NA	3891	1
cg18735405	5	167361855	0.001288	7.84e-4	0.10041249398610282	0	NA	3897	1
cg18735542	20	61969577	-0.001331	0.002591	0.607460861362181	0	NA	3897	1
cg18735551	13	75823704	0.002318	0.001375	0.091830824675055	0	NA	3887	1
cg18735586	16	88947796	-1.1e-5	3.14e-4	0.9720543461113751	0	NA	3895	1
cg18735660	18	46456630	4.8e-4	7.02e-4	0.494126296996436	0	NA	3897	1
cg18735893	19	4342881	-3.8e-4	2.24e-4	0.08980474666955927	0	NA	3885	1
cg18735920	9	90919260	5.9e-5	0.001272	0.9630044696508647	0	NA	3891	1
cg18735921	16	3700929	0.002707	8.54e-4	0.0015254955130286642	0	NA	3894	1
cg18735973	1	207929700	-8.65e-4	0.001087	0.4261667960739211	0	NA	3895	1
cg18736038	16	75144649	0.001402	0.0019070000000000003	0.46222612895229004	0	NA	3893	1
cg18736067	17	2615433	-0.003436	0.001169	0.0032899236396671775	0	NA	3847	1
cg18736069	12	49577479	0.005024	0.001137	9.932137791917608e-6	0	NA	3892	1
cg18736073	6	162034669	0.00093000000000000005	0.001446	0.5201244850540739	0	NA	3896	1
cg18736273	3	122496600	9e-5	0.001307	0.9451010704630464	0	NA	3894	1
cg18736281	3	17096966	-0.001671	0.001054	0.11287798017148495	0	NA	3894	1
cg18736474	1	46770512	2.3e-5	0.001191	0.9845926076223774	0	NA	3896	1
cg18736618	5	149211170	-5.18e-4	9.92e-4	0.6015468064570184	0	NA	3897	1
cg18736678	8	144624104	-6.37e-4	0.001446	0.6595564839786903	0	NA	3897	1
cg18736736	17	19650063	0.001037	7.82e-4	0.18481089606064338	0	NA	3896	1
cg18736802	10	103455742	-8.04e-4	9.14e-4	0.37904900282021814	0	NA	3896	1
cg18736889	6	140203833	-0.001336	0.0019239999999999997	0.4874397357359175	0	NA	3890	1
cg18736928	2	219303519	0.002006	0.001277	0.11621302838404743	0	NA	3891	1
cg18736998	8	133908643	6.48e-4	8.429999999999999e-4	0.44208135658558373	0	NA	3894	1
cg18737356	2	100937353	-6.07e-4	0.001533	0.6921377516261851	0	NA	3895	1
cg18737430	11	119490461	9.31e-4	0.001127	0.40875476621933426	0	NA	3897	1
cg18737506	11	65413176	3.81e-4	6.59e-4	0.563163723179906	0	NA	3897	1
cg18737650	10	119135982	-0.001452	0.001017	0.15336998696289286	0	NA	3891	1
cg18737684	6	84562677	0.001124	0.002014	0.5767806436945868	0	NA	3894	1
cg18737784	8	91721842	-6.31e-4	0.001668	0.7052097048118371	0	NA	3885	1
cg18737918	13	73632296	1.07e-4	0.001354	0.9370126500019539	0	NA	3849	1
cg18737956	11	12031435	-0.001077	0.002799	0.700400211629856	0	NA	3894	1
cg18737990	14	103011560	3.37e-4	0.002367	0.8867843505581343	0	NA	3816	1
cg18738036	2	213595823	-3.94e-4	0.00102	0.6992933765486238	0	NA	3896	1
cg18738200	17	3917395	0.001111	8.26e-4	0.17861350597681425	0	NA	3896	1
cg18738237	10	99498197	2.56e-4	0.001125	0.8199917749703739	0	NA	3896	1
cg18738267	2	207078464	0.002034	0.003147	0.5180657681343959	0	NA	3890	1
cg18738273	16	646175	0.002319	8.86e-4	0.008860725073332078	0	NA	3894	1
cg18738344	21	33459591	-8.69e-4	0.00149	0.5597442152981672	0	NA	3897	1
cg18738397	5	96237212	3.66e-4	9.85e-4	0.7102103450505606	0	NA	3884	1
cg18738401	14	103137600	-0.00113	0.001116	0.31127763622509136	0	NA	3897	1
cg18738416	17	4617508	1.61e-4	0.001169	0.8904581154870618	0	NA	3890	1
cg18738429	13	35252318	0.002125	0.001801	0.23803996779465103	0	NA	3892	1
cg18738631	22	17449277	-3.46e-4	9.030000000000002e-4	0.7015957810494347	0	NA	3894	1
cg18738838	18	11670169	-0.001699	0.00093000000000000005	0.06771755524588273	0	NA	3897	1
cg18738900	12	94674062	-0.001334	0.001011	0.18700680182996926	0	NA	3890	1
cg18738941	10	105746183	-0.001868	0.002622	0.4761965275735103	0	NA	3896	1
cg18738966	15	60314217	-6.82e-4	8.89e-4	0.44298989603726535	0	NA	3896	1
cg18739031	12	70325646	0.001308	0.00145	0.36702023353704744	0	NA	3894	1
cg18739074	2	237119360	0.001198	0.0017	0.48099328988255846	0	NA	3897	1
cg18739146	4	88896193	-0.006995	0.001872	1.8649170364797124e-4	0	NA	3897	1
cg18739286	15	83506344	9.01e-4	7.24e-4	0.21332474401998455	0	NA	3896	1
cg18739345	16	74657884	3.09e-4	7.77e-4	0.6908635769669327	0	NA	3897	1
cg18739712	14	71373923	-2.22e-4	2.65e-4	0.4021790748129345	0	NA	3860	1
cg18739737	16	68391255	4.22e-4	7.02e-4	0.5477470089843123	0	NA	3896	1
cg18739740	22	40333226	8.49e-4	0.001307	0.5159640794369166	0	NA	3896	1
cg18739834	17	72562898	-9.5e-5	0.001021	0.9258669905347544	0	NA	3887	1
cg18739977	11	126273187	-2.95e-4	7.45e-4	0.6921248327245859	0	NA	3897	1
cg18740012	2	101218256	-0.002232	0.001187	0.06005757628222141	0	NA	3890	1
cg18740057	17	828528	-0.001266	0.001278	0.3218758922870676	0	NA	3891	1
cg18740273	16	745294	-4.22e-4	2.54e-4	0.09662966106896767	0	NA	3873	1
cg18740292	6	119303918	0.001993	0.0021	0.3425963935392192	0	NA	3779	1
cg18740383	5	142030778	-9.28e-4	0.002759	0.7366041208479417	0	NA	3895	1
cg18740597	16	56926038	1.74e-4	8.06e-4	0.8290805908751646	0	NA	3895	1
cg18740665	1	225602608	1.56e-4	0.001192	0.8958761826392221	0	NA	3894	1
cg18740698	14	104886418	-0.00251	0.00178	0.15850650834287255	0	NA	3876	1
cg18740773	1	94798666	0.001096	0.001148	0.33972749108927003	0	NA	3896	1
cg18740899	11	103947383	1.1700000000000001e-4	0.001191	0.9217442807998308	0	NA	3897	1
cg18740911	16	56886303	-1.01e-4	5.66e-4	0.8583733311166627	0	NA	3895	1
cg18740968	6	21438909	0.002263	0.002603	0.3846385078497093	0	NA	3897	1
cg18741026	5	126091209	-0.002796	0.002406	0.24519697442713664	0	NA	3895	1
cg18741156	16	8406238	0.001038	0.002031	0.6092962395703028	0	NA	3893	1
cg18741201	20	31642846	1.82e-4	0.00122	0.881411342371816	0	NA	3895	1
cg18741205	2	166651231	2.72e-4	3.49e-4	0.43576200997171266	0	NA	3897	1
cg18741211	12	123348393	-7.95e-4	8.45e-4	0.3467928032715528	0	NA	3896	1
cg18741222	16	31717524	-8.9e-5	7.23e-4	0.9020293350992812	0	NA	3897	1
cg18741495	17	74351042	-0.001281	0.001932	0.5073027085932815	0	NA	3896	1
cg18741549	12	102160736	-5.6e-4	0.001155	0.627783826989789	0	NA	3894	1
cg18741699	17	38347075	-0.001308	0.002254	0.5617111907342822	0	NA	3895	1
cg18741768	12	109826122	0.002001	0.001201	0.09569119376434583	0	NA	3897	1
cg18741807	16	4507487	-4.71e-4	0.001044	0.6518818574506727	0	NA	3892	1
cg18741810	1	14813350	-0.001221	0.001608	0.4476561577230905	0	NA	3893	1
cg18741833	20	44001635	3.77e-4	0.001737	0.8281764903933507	0	NA	3896	1
cg18741951	22	20830568	-3.8e-5	8.48e-4	0.9642577015011224	0	NA	3893	1
cg18741999	22	45895030	0.001349	7.2e-4	0.06098404546644025	0	NA	3897	1
cg18742001	6	134209681	0.0012510000000000002	0.002067	0.5450295309572045	0	NA	3896	1
cg18742097	14	68229306	0.001494	8.48e-4	0.07810437035940519	0	NA	3893	1
cg18742120	4	17615896	2.07e-4	2.92e-4	0.4783839846845642	0	NA	3896	1
cg18742182	4	14918788	-1.15e-4	9.91e-4	0.9076173536787919	0	NA	3895	1
cg18742189	7	100459098	-4.6e-4	7.71e-4	0.5507559356604269	0	NA	3896	1
cg18742457	10	104181414	-4.52e-4	2.48e-4	0.06836692925194796	0	NA	3855	1
cg18742502	9	33185416	-3.45e-4	0.001518	0.8202116787284529	0	NA	3888	1
cg18742528	6	13053520	0.001416	0.001422	0.3193567627976291	0	NA	3894	1
cg18742550	2	164030043	4.06e-4	0.001022	0.6911755389426658	0	NA	3897	1
cg18742679	2	219123386	0.001366	8.86e-4	0.12313174998335162	0	NA	3897	1
cg18742745	21	34443882	-5.95e-4	3.29e-4	0.07052706260592878	0	NA	3895	1
cg18742782	20	39274896	7.66e-4	0.001001	0.44413176146592304	0	NA	3893	1
cg18742823	2	169955839	-3.6e-5	9.04e-4	0.9682342323698013	0	NA	3896	1
cg18742826	1	183280901	-6.4e-4	0.001178	0.5869275887291387	0	NA	3895	1
cg18743004	8	94758492	4.82e-4	8.94e-4	0.589783434690443	0	NA	3895	1
cg18743175	13	32399365	-0.002626	0.001515	0.08303643937755824	0	NA	3886	1
cg18743213	14	103399460	0.002765	0.001141	0.01537967405358092	0	NA	3895	1
cg18743247	3	38948482	-6.829999999999999e-4	7.57e-4	0.3669263597352942	0	NA	3896	1
cg18743485	3	195839069	9.78e-4	5.88e-4	0.09625934022189585	0	NA	3894	1
cg18743575	1	95493606	0.0015250000000000003	0.001633	0.35037402313723326	0	NA	3876	1
cg18743576	5	132579413	-0.001618	6.94e-4	0.019731639910432752	0	NA	3897	1
cg18743635	20	11888327	0.001536	0.001415	0.277694789098564	0	NA	3894	1
cg18743658	16	67199335	8.52e-4	9.23e-4	0.35596711973373096	0	NA	3896	1
cg18743695	20	56883532	0.001297	0.002998	0.665289587286977	0	NA	3895	1
cg18743754	3	194460137	-8.86e-4	7.68e-4	0.24864539949400674	0	NA	3897	1
cg18743928	1	40563034	7.3e-5	1.97e-4	0.7109664895862683	0	NA	3867	1
cg18744117	16	66866098	0.0015089999999999997	0.001195	0.20667490242281863	0	NA	3895	1
cg18744269	14	96736254	2.3099999999999998e-4	0.001072	0.8293891474697099	0	NA	3896	1
cg18744389	10	50285427	-7.59e-4	0.001227	0.5361918240571519	0	NA	3897	1
cg18744675	22	23579978	-0.001327	8.86e-4	0.13420012265812503	0	NA	3893	1
cg18744827	14	59360856	0.001837	0.001611	0.25416736135120876	0	NA	3888	1
cg18744828	20	52487065	-3.82e-4	0.001479	0.7961887959373155	0	NA	3894	1
cg18744859	9	6331521	5.02e-4	0.001816	0.7822164979469387	0	NA	3897	1
cg18744898	1	25392295	-4.95e-4	0.001232	0.6878417365974008	0	NA	3893	1
cg18744982	4	23830809	-4.09e-4	0.001029	0.6910184903017293	0	NA	3897	1
cg18745054	7	103560197	3.42e-4	0.002363	0.8849230461987933	0	NA	3896	1
cg18745113	8	21889714	1.94e-4	0.001588	0.9027673572966877	0	NA	3896	1
cg18745519	19	19453779	6.92e-4	0.001026	0.5000164054055637	0	NA	3896	1
cg18745642	9	131153902	0.00116	7.37e-4	0.11549937000013771	0	NA	3897	1
cg18745662	2	27427493	-5.36e-4	0.001048	0.6090357240191487	0	NA	3895	1
cg18745690	7	99754227	-7.57e-4	9.18e-4	0.40958808071276326	0	NA	3897	1
cg18745725	10	98117475	-8.59e-4	9.81e-4	0.38122734713819356	0	NA	3893	1
cg18745917	1	150953566	4.74e-4	7.77e-4	0.5418362314440242	0	NA	3893	1
cg18745931	11	34653923	6.45e-4	6.98e-4	0.35545051299966246	0	NA	3896	1
cg18745933	5	66187720	2.39e-4	0.001022	0.8150974050163715	0	NA	3893	1
cg18746073	2	709442	-2.68e-4	0.002234	0.9045115154476583	0	NA	3893	1
cg18746137	18	29908862	2.35e-4	0.001352	0.8620096231784455	0	NA	3894	1
cg18746224	1	180472364	4.23e-4	4.98e-4	0.3956600935373	0	NA	3896	1
cg18746281	10	118636893	0.0035609999999999995	0.001219	0.003486333920838711	0	NA	3891	1
cg18746346	7	150434038	-0.001021	0.0013400000000000003	0.44609563695484544	0	NA	3895	1
cg18746376	15	57857646	-8.2e-5	5.36e-4	0.8784100454555064	0	NA	3886	1
cg18746443	5	95859928	-0.001193	0.0016949999999999997	0.481535653855045	0	NA	3895	1
cg18746650	16	27297924	5.94e-4	8e-4	0.45778445179930577	0	NA	3895	1
cg18746686	3	31871707	-4e-5	8.58e-4	0.9628160545082673	0	NA	3897	1
cg18746725	19	39062778	5.1e-4	7.15e-4	0.4756683575678104	0	NA	3895	1
cg18746834	19	36349689	-0.00127	0.001268	0.31654779525739	0	NA	3882	1
cg18746970	18	13218546	-1.35e-4	3.21e-4	0.6740758615716915	0	NA	3873	1
cg18746978	6	38567341	2.01e-4	0.001194	0.8663144633602109	0	NA	3895	1
cg18747050	10	111901385	-0.00192	0.002088	0.357813073307258	0	NA	3855	1
cg18747276	22	29193159	0.001326	0.001722	0.4412792243385215	0	NA	3895	1
cg18747329	5	95949985	5.11e-4	5.94e-4	0.38964057849132	0	NA	3895	1
cg18747356	9	140100410	2.4e-5	2.76e-4	0.9307060717684145	0	NA	3889	1
cg18747394	15	56665235	-8.28e-4	0.001315	0.5289185016554788	0	NA	3897	1
cg18747561	7	12624860	-0.001484	0.001043	0.1547886923141367	0	NA	3896	1
cg18747571	18	48680151	0.002402	0.001482	0.1050642444171869	0	NA	3894	1
cg18747853	14	89017940	-4.9e-5	5.33e-4	0.9267517030649126	0	NA	3888	1
cg18747855	16	1939109	7.8e-5	0.001451	0.9571295415525883	0	NA	3894	1
cg18748130	10	121940115	-3.73e-4	0.001372	0.7857251401444915	0	NA	3875	1
cg18748146	2	26623438	0.001608	0.001086	0.13869640266507607	0	NA	3895	1
cg18748201	6	33794108	-4.99e-4	8.97e-4	0.5780066253519767	0	NA	3888	1
cg18748354	17	16935485	-0.006697	0.001982	7.277377726902367e-4	0	NA	3895	1
cg18748549	13	107315325	1.17e-4	0.001383	0.9325804338214504	0	NA	3888	1
cg18748898	17	17721239	-4.13e-4	7.04e-4	0.5574403214416292	0	NA	3887	1
cg18748970	20	33935061	0.001679	0.001529	0.27215936902762794	0	NA	3896	1
cg18748972	2	45490451	-1.01e-4	3.4e-4	0.7664216001753855	0	NA	3895	1
cg18749002	6	24748348	-2.41e-4	8.2e-4	0.7688324543049929	0	NA	3894	1
cg18749034	10	114842894	-0.001737	0.001414	0.21928559716039062	0	NA	3883	1
cg18749055	2	70823641	3.09e-4	0.001259	0.8061212703205393	0	NA	3897	1
cg18749153	7	42276810	2.0599999999999997e-4	3.86e-4	0.5935638091854246	0	NA	3806	1
cg18749178	1	244264702	9.279999999999999e-4	0.001227	0.4494596264770493	0	NA	3892	1
cg18749337	2	237426384	0.001131	0.001085	0.29722797502009174	0	NA	3896	1
cg18749387	4	147925334	0.0012080000000000003	0.001497	0.41969688763804547	0	NA	3895	1
cg18749469	14	94787303	-0.0033	0.002189	0.1316728909719745	0	NA	3889	1
cg18749545	22	43566461	0.001445	0.001174	0.21838467466134334	0	NA	3896	1
cg18749651	6	90983935	4.77e-4	0.001213	0.6941423018344923	0	NA	3893	1
cg18749753	11	120700620	8.16e-4	0.001301	0.5305216948599675	0	NA	3887	1
cg18749799	11	59828426	-0.002222	0.001674	0.18438975124803234	0	NA	3897	1
cg18749800	1	214501057	0.002811	0.00242	0.24541007316023636	0	NA	3896	1
cg18749836	2	241514344	1.88e-4	7.94e-4	0.8128307121097206	0	NA	3885	1
cg18750028	13	95886895	-0.001212	0.00114	0.28771035321762567	0	NA	3895	1
cg18750031	8	145274499	1.79e-4	0.001475	0.9034091198402906	0	NA	3891	1
cg18750141	11	47652060	-0.001197	0.001147	0.29667420545744383	0	NA	3893	1
cg18750249	2	7499111	0.002059	0.002411	0.39310361051066406	0	NA	3895	1
cg18750290	5	56333463	0.001346	0.001036	0.19386576394947094	0	NA	3895	1
cg18750319	17	72025897	-2.95e-4	0.001006	0.7693382861850832	0	NA	3896	1
cg18750528	17	79550073	5.84e-4	8.46e-4	0.4900009401568991	0	NA	3896	1
cg18750575	7	77046357	2.92e-4	9.089999999999999e-4	0.7480344902798646	0	NA	3897	1
cg18750580	12	84664426	-6.07e-4	0.002631	0.8175395165721391	0	NA	3896	1
cg18750620	8	56829034	-7.5e-4	8.920000000000001e-4	0.40045596699550146	0	NA	3895	1
cg18750643	4	56663848	4.78e-4	0.001013	0.6370226196627415	0	NA	3896	1
cg18750645	20	40055307	7.789999999999999e-4	0.001123	0.4878843858138321	0	NA	3894	1
cg18750782	10	102374055	-0.001885	0.00273	0.48989477783035695	0	NA	3897	1
cg18750825	2	208489448	2.58e-4	2.3800000000000004e-4	0.27834989545210564	0	NA	3863	1
cg18750837	5	179841208	-0.001938	0.002032	0.34021518755667446	0	NA	3897	1
cg18750847	11	57012512	1.69e-4	2.76e-4	0.5403268267256253	0	NA	3894	1
cg18751037	20	60933723	-6.85e-4	0.0012979999999999999	0.5976832932408507	0	NA	3896	1
cg18751047	4	29710263	-5.2e-5	0.001961	0.9788449080299655	0	NA	3865	1
cg18751168	8	29762947	6.51e-4	7.21e-4	0.36657227151034183	0	NA	3894	1
cg18751302	12	31603089	1.81e-4	0.0017019999999999997	0.9153082515754777	0	NA	3894	1
cg18751486	6	34217335	2.55e-4	3.25e-4	0.43267910710550617	0	NA	3896	1
cg18751688	19	1933331	-5.3e-5	0.001596	0.9735087025761072	0	NA	3897	1
cg18751702	15	93353951	-9.02e-4	0.001658	0.58642155090593	0	NA	3888	1
cg18751780	10	87318404	-0.002473	0.0017	0.14575070340455573	0	NA	3895	1
cg18752013	3	38767545	7.9e-5	9.41e-4	0.9330936085502478	0	NA	3894	1
cg18752105	5	5057387	-0.001187	0.001403	0.3975280923825371	0	NA	3897	1
cg18752327	3	169404841	-0.001214	7.52e-4	0.10644899367825346	0	NA	3894	1
cg18752374	4	140617708	-3.54e-4	8.58e-4	0.6799089250771962	0	NA	3897	1
cg18752406	5	124573074	0.001937	0.001086	0.07448712841800015	0	NA	3896	1
cg18752561	4	7121952	0.002105	0.001262	0.09531824360783321	0	NA	3896	1
cg18752643	1	43852653	1.77e-4	7.08e-4	0.8025873486341526	0	NA	3895	1
cg18752801	14	22977615	-0.001768	0.001065	0.09689556454667343	0	NA	3891	1
cg18752882	11	102654682	-0.001024	0.00147	0.4860540075500511	0	NA	3890	1
cg18752890	1	36508702	-1.9e-5	0.001764	0.991406171465062	0	NA	3843	1
cg18753020	1	236288284	-9.220000000000001e-4	8.640000000000001e-4	0.28591330377992435	0	NA	3893	1
cg18753030	19	47234873	1.68e-4	5.65e-4	0.7662030279456509	0	NA	3895	1
cg18753072	17	43719194	-0.001559	0.002307	0.4991870672371475	0	NA	3892	1
cg18753086	3	72739962	-5.51e-4	6.32e-4	0.38329815601941764	0	NA	3897	1
cg18753326	2	219984609	1.83e-4	8.47e-4	0.8289435738413754	0	NA	3894	1
cg18753364	19	49326203	5.59e-4	8.49e-4	0.5102672129438701	0	NA	3897	1
cg18753509	22	26135760	9.000000000000001e-4	9.35e-4	0.33576494273297636	0	NA	3896	1
cg18753517	15	74728148	-5.75e-4	7.58e-4	0.44810671393673807	0	NA	3896	1
cg18753572	16	3050103	-1.23e-4	0.00132	0.925759118525799	0	NA	3896	1
cg18753596	10	116579217	-5.51e-4	0.001376	0.6888353789765147	0	NA	3893	1
cg18753680	14	24048528	-5.28e-4	0.001288	0.6818515110642033	0	NA	3890	1
cg18753864	6	130031782	0.001641	0.003532	0.6422112807692664	0	NA	3896	1
cg18753994	6	19416025	8.059999999999999e-4	0.0012349999999999998	0.5139938220409872	0	NA	3897	1
cg18754037	6	135559738	9.079999999999998e-4	0.001161	0.4341649682045348	0	NA	3882	1
cg18754187	12	108920130	2.4299999999999997e-4	7.79e-4	0.7550873518107846	0	NA	3897	1
cg18754517	5	130721245	5.96e-4	9.14e-4	0.514350355862915	0	NA	3896	1
cg18754578	2	41425173	0.001797	0.002042	0.3788486979319857	0	NA	3865	1
cg18754673	17	53396243	9.81e-4	8.69e-4	0.25894686632871877	0	NA	3897	1
cg18755082	6	149516550	-3.7e-5	0.00136	0.9782955240048758	0	NA	3896	1
cg18755255	22	42049891	7.47e-4	7.37e-4	0.31078868473346843	0	NA	3896	1
cg18755413	2	6790479	-2.78e-4	9.72e-4	0.7748718177677312	0	NA	3896	1
cg18755520	16	87438	0.001667	8.429999999999999e-4	0.04798949419637596	0	NA	3896	1
cg18755830	14	24988245	0.003829	0.002846	0.17849704790265108	0	NA	3897	1
cg18755903	11	117052144	-2.05e-4	0.001057	0.8462188476955469	0	NA	3897	1
cg18755977	7	149472934	4.3e-5	4.760000000000001e-4	0.9280201063831843	0	NA	3896	1
cg18756043	16	3155859	-0.002182	0.001291	0.0909968389711534	0	NA	3894	1
cg18756122	13	79338927	5.18e-4	0.001205	0.6672861947180153	0	NA	3896	1
cg18756184	2	21619259	-8.15e-4	0.001245	0.5127134268052561	0	NA	3897	1
cg18756277	21	40071197	0.001067	0.001252	0.394082885464227	0	NA	3896	1
cg18756296	21	19918493	-0.001341	0.001663	0.4200272206498059	0	NA	3874	1
cg18756426	6	163270478	-9.560000000000001e-4	0.002387	0.6887862782207976	0	NA	3895	1
cg18756476	1	232384424	0.005922	0.003479	0.08871539425734129	0	NA	3897	1
cg18756498	3	105086000	-9e-6	3.4e-4	0.978881992563775	0	NA	3896	1
cg18756542	15	52305592	-0.004755	0.001619	0.003314060839762293	0	NA	3890	1
cg18756695	11	105695291	0.001394	0.00207	0.500673798942242	0	NA	3860	1
cg18756743	5	132097389	4.95e-4	8.73e-4	0.5707071774467526	0	NA	3897	1
cg18756748	5	55075866	-4.270000000000001e-4	8.66e-4	0.6219620015231839	0	NA	3896	1
cg18756775	12	96617873	-0.00261	0.005061	0.6060581162400901	0	NA	3896	1
cg18756863	13	50113679	-0.001365	0.002989	0.6479050414307992	0	NA	3890	1
cg18756953	16	86821828	0.003274	0.001455	0.024438040321351228	0	NA	3892	1
cg18757016	19	40625570	-0.004085	0.002241	0.06832657557656542	0	NA	3852	1
cg18757046	6	11737639	1.9e-4	8.73e-4	0.8277093660437764	0	NA	3878	1
cg18757068	2	208647404	5.47e-4	8.52e-4	0.5208609898038146	0	NA	3888	1
cg18757085	11	70825362	-0.00107	0.001675	0.5229491639739929	0	NA	3896	1
cg18757169	22	20068781	0.002335	0.001772	0.18759736665215154	0	NA	3897	1
cg18757395	6	13328181	2.5e-4	4.339999999999999e-4	0.5645902631180776	0	NA	3894	1
cg18757428	10	104171532	3.87e-4	3.33e-4	0.24516960111350858	0	NA	3894	1
cg18757433	13	45312679	-7.229999999999999e-4	0.0011	0.5110055694676017	0	NA	3894	1
cg18757453	14	93417832	9.22e-4	9.2e-4	0.31625960476261356	0	NA	3894	1
cg18757565	18	19840409	-0.001735	0.001689	0.3043097973706713	0	NA	3897	1
cg18757585	14	76140361	8.26e-4	0.001209	0.4944746197090405	0	NA	3895	1
cg18757619	2	55298496	-0.001042	0.001154	0.36655440988925875	0	NA	3896	1
cg18757710	2	236870909	5.54e-4	9.78e-4	0.571079644015275	0	NA	3897	1
cg18757807	2	127566894	6e-6	0.002866	0.9983296218186102	0	NA	3895	1
cg18757815	11	24657454	-7.98e-4	9.59e-4	0.4053430265343208	0	NA	3890	1
cg18757935	22	40104614	-1.02e-4	0.00137	0.9406502921629811	0	NA	3897	1
cg18758031	4	26325754	1.82e-4	0.001995	0.9273113711721979	0	NA	3796	1
cg18758067	20	50113484	-2.97e-4	7.33e-4	0.6853421366903433	0	NA	3886	1
cg18758130	12	109026855	-3.56e-4	4.48e-4	0.42682128093149574	0	NA	3897	1
cg18758238	17	53626325	0.002492	0.001548	0.10743734955846035	0	NA	3888	1
cg18758378	4	83812343	2.14e-4	3.84e-4	0.5773281683936253	0	NA	3893	1
cg18758475	18	34913168	1.34e-4	0.001187	0.9101180516965892	0	NA	3897	1
cg18758527	2	109065605	-4.7e-5	2.66e-4	0.8597505377044934	0	NA	3782	1
cg18758542	4	25863409	8.15e-4	0.001041	0.43368521695242485	0	NA	3861	1
cg18758560	5	153473099	0.001041	0.002745	0.7045133833664574	0	NA	3897	1
cg18758601	12	58255552	-1.7300000000000003e-4	7.96e-4	0.8279459710166024	0	NA	3897	1
cg18758626	20	57589049	-2.74e-4	0.001088	0.8011661020740468	0	NA	3897	1
cg18758891	7	92239549	-0.002269	0.00133	0.08800527983920661	0	NA	3896	1
cg18758922	22	37099785	8.659999999999999e-4	8.44e-4	0.30486030994044544	0	NA	3897	1
cg18758923	12	63126696	0.002178	0.001951	0.26427209476602487	0	NA	3874	1
cg18759066	12	117135686	-3.22e-4	8.1e-4	0.6909760312855728	0	NA	3890	1
cg18759185	5	133985179	1.9e-5	4.15e-4	0.9634831030033507	0	NA	3897	1
cg18759202	12	2024492	2.3e-5	7.38e-4	0.9751377037591394	0	NA	3896	1
cg18759304	14	105354212	-9.639999999999999e-4	8.02e-4	0.2293654604648816	0	NA	3897	1
cg18759357	4	38607320	-4.0799999999999994e-4	0.001188	0.7312717265514868	0	NA	3894	1
cg18759429	5	112139326	6.61e-4	0.001278	0.6050065026528847	0	NA	3895	1
cg18759643	15	28200844	-0.001208	0.001266	0.3399892904998267	0	NA	3897	1
cg18759728	1	64058791	-4.1e-5	4.11e-4	0.9205374920506652	0	NA	3896	1
cg18759809	10	30598335	0.001009	8.66e-4	0.24396758077228892	0	NA	3895	1
cg18759905	8	142265033	0.003289	0.001581	0.03749537524346303	0	NA	3894	1
cg18760176	11	31824644	3.85e-4	0.002006	0.847801559557756	0	NA	3897	1
cg18760237	2	164175681	0.001355	0.001814	0.4550828612141802	0	NA	3897	1
cg18760275	3	19308604	0.001406	0.001187	0.23621569622323033	0	NA	3896	1
cg18760361	10	55664966	0.001177	0.001109	0.2885460890482814	0	NA	3887	1
cg18760423	9	113170902	-0.001109	0.001297	0.39252340406851655	0	NA	3896	1
cg18760467	4	717989	2.74e-4	8.77e-4	0.7547147156874702	0	NA	3897	1
cg18760499	16	87210914	1.36e-4	9.04e-4	0.8804155301027029	0	NA	3892	1
cg18760505	1	49220211	-4.81e-4	7.64e-4	0.5289686584782631	0	NA	3897	1
cg18761005	1	47791446	-9.64e-4	0.001348	0.4745265362708211	0	NA	3897	1
cg18761015	7	98023787	0.001047	0.0018419999999999999	0.5697607368849446	0	NA	3891	1
cg18761016	7	140400212	0.001135	0.001217	0.35101558366972113	0	NA	3897	1
cg18761133	2	191878353	-6.65e-4	5.42e-4	0.2198461693513774	0	NA	3893	1
cg18761288	4	182717922	-0.001735	0.002067	0.401255685408935	0	NA	3894	1
cg18761346	22	31032223	8.74e-4	0.001485	0.5561617148703215	0	NA	3897	1
cg18761368	1	167026710	-7.43e-4	0.001082	0.4922772727405637	0	NA	3897	1
cg18761400	6	135241650	-0.002221	0.001712	0.19452348427783211	0	NA	3893	1
cg18761499	19	3576311	-0.001335	0.001246	0.2839767717509116	0	NA	3897	1
cg18761557	6	82921273	-0.001414	0.001401	0.3128408070910979	0	NA	3882	1
cg18761639	1	214168432	-3.62e-4	0.002268	0.8731867311029319	0	NA	3738	1
cg18761739	20	35374886	0.003027	0.002175	0.164005949991846	0	NA	3896	1
cg18762111	11	111781721	0.001426	0.00108	0.1867113911441708	0	NA	3896	1
cg18762200	2	200840114	6.869999999999999e-4	0.001025	0.5027023213644848	0	NA	3895	1
cg18762249	17	77283027	0.001412	0.003517	0.6880678401434063	0	NA	3893	1
cg18762321	5	141961229	-5.05e-4	8.02e-4	0.5289067120589691	0	NA	3895	1
cg18762343	6	128951479	-0.001216	0.001203	0.31210913883934677	0	NA	3893	1
cg18762534	5	88393277	2.84e-4	0.001384	0.8374140630585393	0	NA	3889	1
cg18762722	6	150440440	-3.46e-4	6.62e-4	0.601211846009559	0	NA	3897	1
cg18762758	7	154983779	0.001339	8.920000000000001e-4	0.13332424843398738	0	NA	3897	1
cg18762876	4	185207651	0.0019270000000000001	0.001905	0.3117539534452099	0	NA	3892	1
cg18762952	2	177226092	1.27e-4	0.002033	0.9501891432646207	0	NA	3771	1
cg18763079	16	48419131	-1.1900000000000002e-4	3.3e-4	0.7183939580546778	0	NA	3837	1
cg18763104	19	8196750	-0.004522	0.002445	0.0643872704109622	0	NA	3894	1
cg18763121	10	91705910	-3.45e-4	0.001801	0.8480866861566886	0	NA	3882	1
cg18763245	14	94759446	-2.7e-4	8.74e-4	0.7573789707577763	0	NA	3840	1
cg18763277	11	66314196	4.72e-4	3.83e-4	0.21780866964058182	0	NA	3890	1
cg18763341	2	192516266	-2.99e-4	9.61e-4	0.755698575952279	0	NA	3896	1
cg18763350	16	732754	1.95e-4	0.001097	0.8589134096770001	0	NA	3896	1
cg18763431	2	32189357	4.4000000000000007e-4	0.001743	0.8007022802507813	0	NA	3845	1
cg18763435	3	56651010	7.46e-4	0.001331	0.5751515039457923	0	NA	3896	1
cg18763473	17	4073246	2.28e-4	8.77e-4	0.794881364680291	0	NA	3889	1
cg18763605	8	78067452	-0.003122	0.00152	0.03998078600362514	0	NA	3894	1
cg18763616	14	47812458	-0.001257	0.00124	0.3107213049552024	0	NA	3891	1
cg18763639	12	50467739	-0.001508	0.00145	0.2983399006619628	0	NA	3896	1
cg18763656	1	206643779	1.74e-4	2.31e-4	0.45130164918963595	0	NA	3894	1
cg18763681	4	185240576	3.13e-4	0.001452	0.8293270443179267	0	NA	3896	1
cg18763712	2	74829898	0.002095	0.001082	0.0528396350390353	0	NA	3895	1
cg18763747	7	99590316	-0.0018650000000000001	0.00154	0.22588047299613523	0	NA	3891	1
cg18763770	20	21221320	8.55e-4	0.001113	0.44237189595953547	0	NA	3897	1
cg18763829	2	15320546	-4.88e-4	0.001009	0.6286362884934034	0	NA	3895	1
cg18763868	15	70497179	-4.06e-4	0.001334	0.7608629122137155	0	NA	3890	1
cg18763875	11	67291278	-0.001895	0.001548	0.2208917974163048	0	NA	3893	1
cg18763885	14	50583939	9.05e-4	0.001149	0.4309064753731001	0	NA	3886	1
cg18764009	2	103341196	0.001249	9.6e-4	0.19324419295741257	0	NA	3893	1
cg18764121	15	25017456	2.39e-4	0.003241	0.9412151438440475	0	NA	3897	1
cg18764239	9	2014337	-0.0014850000000000002	0.001126	0.18722671856487422	0	NA	3895	1
cg18764313	20	32026634	0.001043	0.001026	0.30935841205777254	0	NA	3897	1
cg18764753	6	40220276	-9.04e-4	0.001418	0.5237877297023676	0	NA	3896	1
cg18764943	22	20905556	-0.007208	0.002949	0.01451663661185034	0	NA	3895	1
cg18765083	2	177032348	-3.5199999999999994e-4	0.003232	0.9132731681938635	0	NA	3889	1
cg18765125	19	38013129	-0.002664	0.001694	0.11580933401582587	0	NA	3879	1
cg18765270	1	71170890	-0.001023	0.001111	0.35715899115631833	0	NA	3895	1
cg18765390	8	49529851	-0.001203	0.001102	0.27498629175434725	0	NA	3887	1
cg18765394	11	13389517	0.001097	9.1e-4	0.2280124578764723	0	NA	3893	1
cg18765519	7	123198640	-4.29e-4	0.001143	0.7074164822626934	0	NA	3893	1
cg18765627	17	76764544	-0.001113	8.85e-4	0.20852664110008062	0	NA	3894	1
cg18765649	20	57350649	-4.7899999999999993e-4	0.001158	0.6791346877006403	0	NA	3889	1
cg18765724	17	46227039	0	0.001009	1	0	NA	3897	1
cg18765751	5	178882292	-0.001124	9.54e-4	0.238718052397894	0	NA	3897	1
cg18765784	17	5979388	9.45e-4	0.001113	0.39584979630363765	0	NA	3895	1
cg18765793	11	119260800	-1.57e-4	0.002098	0.9403474464142155	0	NA	3897	1
cg18765834	17	16220964	-0.001327	0.001112	0.23273415880613904	0	NA	3895	1
cg18765874	16	8620227	0.00165	0.001849	0.3721923649219067	0	NA	3896	1
cg18765935	2	191086075	-0.001631	9.82e-4	0.09673430958465151	0	NA	3896	1
cg18766016	16	10970773	4.02e-4	2.57e-4	0.11777005912642871	0	NA	3897	1
cg18766103	12	94229919	4.99e-4	8.58e-4	0.5608461940065341	0	NA	3895	1
cg18766336	11	84566936	-0.003366	0.002636	0.20162528463110188	0	NA	3855	1
cg18766359	14	23881550	3.9e-4	8.86e-4	0.65980631888108765	0	NA	3886	1
cg18766526	5	83551673	1.34e-4	0.001422	0.924923694683008	0	NA	3896	1
cg18766583	6	138187594	-0.001009	5.49e-4	0.06607904817582351	0	NA	3897	1
cg18766600	6	106981405	2.75e-4	8.02e-4	0.7316791325547481	0	NA	3897	1
cg18766762	6	3415967	0.002187	9.55e-4	0.022018281787764094	0	NA	3891	1
cg18766780	9	33263938	9.500000000000002e-5	2.86e-4	0.7397625322481156	0	NA	3896	1
cg18766794	17	75631065	-9.07e-4	0.002859	0.7510586238663199	0	NA	3896	1
cg18766832	2	156186301	-0.001018	0.001428	0.47591682652121153	0	NA	3893	1
cg18766861	2	198774178	-5.04e-4	0.001037	0.6269548592119403	0	NA	3891	1
cg18766873	19	45907484	-6.7e-4	0.001328	0.6138973657097487	0	NA	3897	1
cg18766898	6	31604565	-4.98e-4	7.31e-4	0.4957079060527772	0	NA	3896	1
cg18766918	4	143882315	4.52e-4	0.001411	0.7487104641510993	0	NA	3893	1
cg18766939	1	25436552	-1.91e-4	0.00116	0.8692154025124643	0	NA	3895	1
cg18766962	3	71359711	5.72e-4	8.509999999999999e-4	0.5014879464260218	0	NA	3897	1
cg18766982	21	33997374	-4.33e-4	5.81e-4	0.4561104585244137	0	NA	3882	1
cg18767073	15	26297806	-8.05e-4	0.001238	0.5155357045252289	0	NA	3896	1
cg18767115	22	23153775	-1.0300000000000001e-4	8.72e-4	0.905973158211418	0	NA	3897	1
cg18767162	5	142061399	0.001077	9.33e-4	0.2483604608004533	0	NA	3895	1
cg18767232	15	101971587	-1.98e-4	0.001426	0.8895687377554243	0	NA	3897	1
cg18767394	20	35460595	2.47e-4	8.08e-4	0.7598383507593771	0	NA	3895	1
cg18767514	6	21163815	8.250000000000001e-4	0.001239	0.5055008683604651	0	NA	3880	1
cg18767517	3	197023109	7.03e-4	0.001291	0.5860705379715926	0	NA	3893	1
cg18767546	5	168994275	9.86e-4	0.003217	0.7592264645627502	0	NA	3897	1
cg18767547	6	155119072	0.0035800000000000003	0.0018259999999999997	0.049929257254518154	0	NA	3857	1
cg18767636	11	63211479	-0.002061	0.001635	0.20747085734221768	0	NA	3889	1
cg18767714	9	7049113	-0.0026129999999999994	0.001495	0.08049414665570154	0	NA	3889	1
cg18768017	22	19592572	-2.2699999999999996e-4	0.001094	0.8356229616459294	0	NA	3891	1
cg18768063	13	47700628	-2.11e-4	9.92e-4	0.8315597086375144	0	NA	3894	1
cg18768074	2	110070976	6.200000000000001e-4	7.6e-4	0.4146205546971322	0	NA	3894	1
cg18768094	5	176037910	7.25e-4	0.002553	0.77642598980576	0	NA	3897	1
cg18768098	14	85999441	1.18e-4	4.64e-4	0.7992558084518355	0	NA	3895	1
cg18768136	10	52096068	-0.003109	0.004077	0.44571957292823533	0	NA	3895	1
cg18768463	2	80471170	-0.001333	0.001306	0.3074090052968098	0	NA	3896	1
cg18768515	5	121828498	-0.003168	0.002141	0.138958026988213	0	NA	3894	1
cg18768569	5	97790839	-0.002734	0.002043	0.1808220929831388	0	NA	3869	1
cg18768585	13	113947020	1.42e-4	2.45e-4	0.5621898993062744	0	NA	3897	1
cg18768586	2	128457106	0.001328	9.89e-4	0.17934630641724603	0	NA	3895	1
cg18768587	14	96087199	5.2e-5	0.002173	0.9809084042126552	0	NA	3897	1
cg18768689	12	6278153	-5.34e-4	8.6e-4	0.5346455283256965	0	NA	3893	1
cg18768831	2	213628994	-5.06e-4	0.001149	0.6596597776062485	0	NA	3895	1
cg18768862	18	7460244	5.53e-4	9.94e-4	0.5779797951252083	0	NA	3897	1
cg18768872	22	26922334	2.3000000000000003e-5	0.001472	0.9875335610002206	0	NA	3883	1
cg18768949	7	115763639	-6.53e-4	9.530000000000001e-4	0.49321481081264174	0	NA	3896	1
cg18768988	20	37658949	-0.001807	0.001284	0.15933226284943422	0	NA	3895	1
cg18769060	17	60198913	0.001914	0.001715	0.2644071594495653	0	NA	3891	1
cg18769171	12	110308804	0.001886	8.25e-4	0.022250713211361624	0	NA	3896	1
cg18769241	7	150147742	-1.89e-4	4.17e-4	0.650377796963479	0	NA	3895	1
cg18769590	16	76181857	5.6e-5	0.00116	0.9614963913973118	0	NA	3895	1
cg18769729	17	3377797	-9.99e-4	0.0019239999999999997	0.603599824611128	0	NA	3897	1
cg18769751	19	14065452	0.001721	9.96e-4	0.0840040659527533	0	NA	3893	1
cg18769770	20	30424434	0.001365	9.72e-4	0.16022328730706895	0	NA	3865	1
cg18769825	3	11159811	0.001378	7.62e-4	0.07054443122434981	0	NA	3897	1
cg18769855	11	7489206	0.001894	8.25e-4	0.02168974638334506	0	NA	3896	1
cg18769929	8	130229087	-0.003253	0.001717	0.05814759238198738	0	NA	3817	1
cg18769937	6	111498132	-0.001165	0.001377	0.3975292473688306	0	NA	3894	1
cg18769955	7	44119654	-5.17e-4	8.11e-4	0.5238092464323665	0	NA	3896	1
cg18770197	1	201361967	-8.6e-5	6.78e-4	0.8990641408471028	0	NA	3897	1
cg18770264	10	127475706	0.002048	0.001029	0.046559898759447674	0	NA	3895	1
cg18770481	16	85024255	-6.379999999999999e-4	7.86e-4	0.4169610195591783	0	NA	3897	1
cg18770490	16	75299141	3.05e-4	5.12e-4	0.5513735701990394	0	NA	3897	1
cg18770655	8	134308798	-3.890000000000001e-4	7.58e-4	0.6078165933230093	0	NA	3708	1
cg18770690	14	103388471	4.29e-4	0.001938	0.824810399723093	0	NA	3778	1
cg18770692	15	22925304	6.42e-4	8.79e-4	0.46516073471853997	0	NA	3895	1
cg18770857	12	50480650	-2.82e-4	0.00126	0.8229055190127664	0	NA	3896	1
cg18770865	1	212113877	-1.23e-4	7.82e-4	0.8750170870672697	0	NA	3897	1
cg18771162	4	16216408	-7.79e-4	0.002641	0.7680213586695492	0	NA	3895	1
cg18771165	12	26470438	-7.03e-4	0.001215	0.5628585492622619	0	NA	3897	1
cg18771191	8	126273313	-1.26e-4	8.98e-4	0.88841363833613	0	NA	3896	1
cg18771214	11	92970010	-9.26e-4	0.001024	0.3658380033902945	0	NA	3891	1
cg18771231	5	35416939	-8.39e-4	0.001316	0.5237744699979876	0	NA	3893	1
cg18771566	3	123102512	-2.89e-4	0.001473	0.844455009559787	0	NA	3894	1
cg18771666	11	69777911	1.0099999999999999e-4	8.49e-4	0.9053042838869928	0	NA	3897	1
cg18771854	4	6734574	1.09e-4	0.001142	0.9239601155164208	0	NA	3895	1
cg18772025	3	136520863	0.001145	7.88e-4	0.1462110699321441	0	NA	3887	1
cg18772285	9	79714191	-8.16e-4	0.003573	0.8193512148875901	0	NA	3895	1
cg18772409	12	102799874	-0.003064	0.001858	0.09913021447788191	0	NA	3897	1
cg18772415	17	44906051	3.33e-4	0.00115	0.7721488799280478	0	NA	3897	1
cg18772538	10	27815291	1.19e-4	0.001272	0.9254638816359505	0	NA	3895	1
cg18772542	18	70963235	4.74e-4	9.67e-4	0.6240095027394577	0	NA	3896	1
cg18772583	1	156698162	-1.36e-4	2.79e-4	0.6259357855613776	0	NA	3896	1
cg18772584	4	113873409	2.0799999999999996e-4	0.001676	0.9012321298925132	0	NA	3891	1
cg18772677	4	47005	6.3e-4	8.16e-4	0.44007958855322205	0	NA	3894	1
cg18772739	5	126635508	-6.34e-4	0.001291	0.62336125456468106	0	NA	3895	1
cg18773108	6	43006827	3.67e-4	7.64e-4	0.6309668161996835	0	NA	3890	1
cg18773115	7	45960050	-2.92e-4	4.6900000000000007e-4	0.5335465703010505	0	NA	3895	1
cg18773150	17	27539713	-6.5e-4	0.001168	0.577864413452222	0	NA	3896	1
cg18773362	11	66328035	1.3e-5	0.001287	0.9919406970411142	0	NA	3897	1
cg18773392	11	44960033	-8.46e-4	5.49e-4	0.12332077586937543	0	NA	3897	1
cg18773393	20	39346354	0.0014459999999999998	8.23e-4	0.07892008741135535	0	NA	3896	1
cg18773426	19	40967144	0.001317	7.23e-4	0.06851922933160513	0	NA	3897	1
cg18773641	7	40293247	-2.9e-4	0.001055	0.7834072679689787	0	NA	3896	1
cg18773807	7	75543705	6.05e-4	0.002271	0.7899292663351757	0	NA	3883	1
cg18773851	12	52605271	-6.19e-4	0.001267	0.6251563228090604	0	NA	3896	1
cg18773891	20	10746015	-5.53e-4	9.570000000000001e-4	0.5633671233788347	0	NA	3895	1
cg18773977	5	59678808	0.001002	0.002103	0.6337451331124	0	NA	3896	1
cg18773993	1	94586695	-6.64e-4	3.58e-4	0.06363213461912566	0	NA	3882	1
cg18774001	18	13609424	-6.04e-4	0.001099	0.5826002509362567	0	NA	3892	1
cg18774117	6	19922172	9.79e-4	0.002288	0.6687351284167717	0	NA	3891	1
cg18774180	14	48109953	-2.64e-4	0.001138	0.816548934006085	0	NA	3887	1
cg18774382	13	24537855	0.002597	0.001577	0.0995996307504565	0	NA	3874	1
cg18774447	2	212022764	-3.16e-4	7.58e-4	0.6767613966252515	0	NA	3840	1
cg18774471	12	48275870	9.81e-4	0.001197	0.4124733303983901	0	NA	3896	1
cg18774571	17	19186137	5.08e-4	8.32e-4	0.5414797040418415	0	NA	3897	1
cg18774577	13	49080055	-2.3e-5	3.61e-4	0.949199620126485	0	NA	3891	1
cg18774586	17	18754740	0.00155	0.001383	0.2623934459573097	0	NA	3896	1
cg18774590	17	2305726	-7.46e-4	2.93e-4	0.01089417525386233	0	NA	3880	1
cg18774689	1	5809088	-0.002258	9.08e-4	0.012890358601415387	0	NA	3893	1
cg18775018	8	63023572	8.24e-4	9.64e-4	0.3926775014637565	0	NA	3897	1
cg18775064	11	60615044	-0.0014060000000000001	7.43e-4	0.058447239474333466	0	NA	3896	1
cg18775118	18	11964049	9.78e-4	0.0017099999999999997	0.5673695176780194	0	NA	3883	1
cg18775256	11	34545784	3.37e-4	8.67e-4	0.6975005569985269	0	NA	3894	1
cg18775470	15	80696010	0.002321	0.001452	0.1099351147638762	0	NA	3897	1
cg18775526	7	101822711	-5.75e-4	0.001609	0.7208187076662116	0	NA	3897	1
cg18775580	10	91108345	-0.001322	0.002	0.5086123135655602	0	NA	3895	1
cg18775583	3	12586970	9.58e-4	0.001218	0.43155394472945396	0	NA	3896	1
cg18775594	16	16249708	-1.34e-4	9e-4	0.8816413088702553	0	NA	3896	1
cg18775596	5	110073786	-0.001905	0.0037460000000000006	0.6110729802262831	0	NA	3881	1
cg18775645	22	39567301	-3.48e-4	4.33e-4	0.42157305575286635	0	NA	3897	1
cg18775804	14	32475968	1.72e-4	0.001063	0.8714584635279652	0	NA	3894	1
cg18775824	2	58373770	3.63e-4	0.001565	0.8165777174624335	0	NA	3870	1
cg18776016	20	62079672	-0.001384	0.00104	0.18326495521260835	0	NA	3896	1
cg18776203	2	242279363	1.85e-4	0.002606	0.9434056959312351	0	NA	3887	1
cg18776313	5	41072144	0.001003	0.001425	0.48152018237712924	0	NA	3897	1
cg18776566	8	62008671	4.42e-4	4.44e-4	0.3194953340051102	0	NA	3885	1
cg18776679	7	114872599	0.001847	0.001502	0.218811811263122	0	NA	3865	1
cg18776698	4	170190271	0.002371	0.0017409999999999997	0.17324175637386646	0	NA	3896	1
cg18776760	4	77221841	-3.35e-4	0.00123	0.7853469760467084	0	NA	3892	1
cg18776766	3	62590119	-0.003291	0.002637	0.212027724227253	0	NA	3896	1
cg18776962	20	52713980	-6.23e-4	0.001107	0.5735831381902319	0	NA	3893	1
cg18777048	20	59711251	-2.32e-4	0.002683	0.9310925099457361	0	NA	3897	1
cg18777140	2	208334751	1.72e-4	0.001028	0.8671220644450175	0	NA	3897	1
cg18777143	1	226536885	-0.001441	0.001223	0.2386968731396805	0	NA	3895	1
cg18777181	1	212633821	0.001012	0.001132	0.3713256723877278	0	NA	3894	1
cg18777236	2	239877560	-6.01e-4	0.00111	0.5882033496422778	0	NA	3886	1
cg18777288	12	49630154	-6.22e-4	8.69e-4	0.4741363145656697	0	NA	3896	1
cg18777417	14	24821850	1.49e-4	0.001717	0.930846968646365	0	NA	3886	1
cg18777449	11	17568380	0.002152	0.001176	0.06726011175304612	0	NA	3897	1
cg18777604	5	171703612	-2.2e-5	9.29e-4	0.9811067601831576	0	NA	3896	1
cg18777606	1	188186157	0.002205	0.002108	0.29555402378301954	0	NA	3728	1
cg18777699	12	54868290	-0.001054	7.37e-4	0.15268197353238347	0	NA	3897	1
cg18777747	20	37911470	-0.002479	0.002218	0.26370643060632337	0	NA	3896	1
cg18777776	18	13103474	1.67e-4	0.001025	0.8705760463674335	0	NA	3897	1
cg18778077	11	94530147	6.87e-4	0.001042	0.5096973506606324	0	NA	3896	1
cg18778088	4	96761029	-2.26e-4	0.001083	0.8346983712786099	0	NA	3896	1
cg18778161	6	34500043	-0.002738	0.002949	0.3531740255314553	0	NA	3897	1
cg18778248	6	170603970	0.0025720000000000005	0.002843	0.36563591629929837	0	NA	3895	1
cg18778401	12	124610169	-1.62e-4	8.71e-4	0.8524501634085172	0	NA	3888	1
cg18778432	9	136696823	-5.19e-4	9.68e-4	0.5918500317741113	0	NA	3875	1
cg18778450	7	100180113	-5.31e-4	8.39e-4	0.5268013608249622	0	NA	3881	1
cg18778733	1	44798996	-4.59e-4	8.22e-4	0.576575259413306	0	NA	3888	1
cg18778755	18	10235203	-7.389999999999999e-4	8.32e-4	0.3744218020481289	0	NA	3897	1
cg18778845	20	23338833	4.33e-4	3.37e-4	0.1988389500735943	0	NA	3893	1
cg18778932	2	180872150	7.25e-4	4.54e-4	0.11028436597433629	0	NA	3886	1
cg18779079	11	116762828	-0.001046	9.15e-4	0.2529682649119022	0	NA	3852	1
cg18779234	11	120263170	6.56e-4	0.001077	0.5424585883776408	0	NA	3896	1
cg18779421	13	40490580	1.49e-4	0.0011	0.8922525004315243	0	NA	3896	1
cg18779508	2	217546291	3.1299999999999996e-4	0.0011	0.7759924052257263	0	NA	3893	1
cg18779693	15	61325316	-7.53e-4	0.001117	0.5002304949833487	0	NA	3894	1
cg18779944	7	67162790	9.4e-5	9.37e-4	0.9200901443235515	0	NA	3893	1
cg18779948	11	74876745	-8.7e-5	9.049999999999999e-4	0.9234152627767827	0	NA	3897	1
cg18780147	1	165622987	-0.001148	9.78e-4	0.2404654763816614	0	NA	3891	1
cg18780271	1	234406306	-6.84e-4	0.001502	0.6488266673001608	0	NA	3897	1
cg18780284	1	153004322	7.14e-4	0.001006	0.4778644206134914	0	NA	3897	1
cg18780336	8	145668378	1.1300000000000001e-4	8.66e-4	0.8961827300795039	0	NA	3892	1
cg18780396	12	3165771	4.23e-4	8.8e-4	0.6307426553107238	0	NA	3897	1
cg18780398	12	258625	0.001112	0.001195	0.3520895283510686	0	NA	3886	1
cg18780425	3	69250024	-4.199999999999999e-5	8.06e-4	0.958441697413958	0	NA	3897	1
cg18780435	1	245939619	2.48e-4	0.001545	0.8724732015659113	0	NA	3841	1
cg18780453	17	1456490	-3.5e-5	0.001076	0.9740510819343885	0	NA	3896	1
cg18780525	21	46583510	2e-5	8.679999999999998e-4	0.9816171897311332	0	NA	3894	1
cg18780606	4	154627546	8.76e-4	7.74e-4	0.2577256993715886	0	NA	3896	1
cg18780615	5	124029591	5.18e-4	8.57e-4	0.5455550886043483	0	NA	3890	1
cg18780779	2	62066596	8.06e-4	0.001805	0.655209105870834	0	NA	3870	1
cg18781121	2	149925367	8.58e-4	0.003093	0.7814725348150926	0	NA	3897	1
cg18781128	1	79472803	0.001728	0.001115	0.12119534105151233	0	NA	3897	1
cg18781160	10	98265382	-0.001782	0.00107	0.09582888020610804	0	NA	3894	1
cg18781187	9	128510438	-5.71e-4	3.57e-4	0.10972292015670596	0	NA	3882	1
cg18781313	5	10856116	-0.001434	6.63e-4	0.03054918507372556	0	NA	3894	1
cg18781573	6	80012407	6.43e-4	8.56e-4	0.45255142092499867	0	NA	3896	1
cg18781683	1	57398843	0.001567	0.00153	0.3057488437005209	0	NA	3896	1
cg18781729	10	101605689	-2.49e-4	3.84e-4	0.5167020225276344	0	NA	3881	1
cg18781781	2	133280556	-3.34e-4	0.001526	0.8267490804856363	0	NA	3897	1
cg18781968	3	29805756	-0.007007000000000001	0.005	0.16109449228438527	0	NA	3894	1
cg18782118	2	219483520	1.03e-4	8.39e-4	0.9022930347762063	0	NA	3895	1
cg18782172	3	81222928	4.8099999999999993e-4	0.001827	0.7923400720873927	0	NA	3896	1
cg18782185	20	35059969	-4.92e-4	8.53e-4	0.5640828068019692	0	NA	3891	1
cg18782210	11	35547909	0.0028040000000000005	0.004597	0.5418863049037146	0	NA	3896	1
cg18782307	18	46410906	7.44e-4	8.76e-4	0.3957059983006591	0	NA	3892	1
cg18782489	10	134136906	-5.01e-4	8.33e-4	0.5475465797443865	0	NA	3890	1
cg18782992	8	54730077	0.001306	0.001073	0.2235478412018363	0	NA	3896	1
cg18783003	14	20403216	0.001235	0.003181	0.6978364432407137	0	NA	3895	1
cg18783136	4	80517252	-7.93e-4	0.001024	0.43868597026220274	0	NA	3896	1
cg18783296	15	91428131	-8.01e-4	5.02e-4	0.11057421129950312	0	NA	3894	1
cg18783413	22	45900216	1.8899999999999999e-4	5.95e-4	0.7507526736398582	0	NA	3894	1
cg18783424	15	96572048	-9.539999999999999e-4	0.001152	0.40759971266370604	0	NA	3892	1
cg18783495	2	113876804	0.001366	0.001229	0.2663649165627152	0	NA	3896	1
cg18783581	8	33195462	-3.6e-5	0.001058	0.9728560468758323	0	NA	3893	1
cg18783806	9	115293024	-0.001246	0.0012930000000000003	0.33522121665420745	0	NA	3894	1
cg18783867	20	7132486	-5.08e-4	0.002002	0.7996915978856469	0	NA	3897	1
cg18784008	2	37423512	4.4e-4	9.27e-4	0.6350368846411912	0	NA	3836	1
cg18784022	3	32612656	1.9e-4	2.08e-4	0.36099985301864584	0	NA	3896	1
cg18784314	11	86106164	-0.001689	9.69e-4	0.08132766623735199	0	NA	3894	1
cg18784401	17	27039447	6.63e-4	7.85e-4	0.39834203549462266	0	NA	3896	1
cg18784451	1	114201741	9.27e-4	0.001936	0.6320650409006812	0	NA	3895	1
cg18784452	14	68926467	0.001913	0.001491	0.19948103254978164	0	NA	3894	1
cg18784500	19	39714528	0.001405	0.001887	0.4565328599333685	0	NA	3896	1
cg18784574	14	74692878	-3.09e-4	0.001609	0.8477071536728739	0	NA	3897	1
cg18784592	8	143486007	0.002025	0.001271	0.11110777953896564	0	NA	3897	1
cg18784831	20	56205357	-0.001186	0.001167	0.3094955639398842	0	NA	3897	1
cg18784912	3	189176507	9.65e-4	7.63e-4	0.20596295749042498	0	NA	3896	1
cg18785120	17	79899585	-9.3e-5	0.001238	0.940118309626903	0	NA	3886	1
cg18785234	8	125615625	-2.73e-4	7.76e-4	0.7249851657527853	0	NA	3897	1
cg18785380	1	237991911	-4.78e-4	0.001364	0.7260085995984724	0	NA	3895	1
cg18785500	4	30720877	-7.78e-4	5.24e-4	0.1376146128883879	0	NA	3894	1
cg18785530	15	85395935	-9.77e-4	6.99e-4	0.16219986495206865	0	NA	3897	1
cg18785585	3	10569124	-5.88e-4	8.08e-4	0.46678330744647933	0	NA	3892	1
cg18785735	6	65215398	0.001224	0.002186	0.5755293630818172	0	NA	3890	1
cg18785816	6	133322959	-8.38e-4	0.001508	0.5784139616204378	0	NA	3891	1
cg18785827	6	11736065	-8.210000000000001e-4	8.03e-4	0.30658407922213154	0	NA	3895	1
cg18786131	19	19303231	-8.4e-5	1.89e-4	0.6567212865637704	0	NA	3896	1
cg18786257	17	72511268	-2.99e-4	9.570000000000001e-4	0.7547101887758463	0	NA	3896	1
cg18786280	4	185370076	0.005336	0.003699	0.1491467016340854	0	NA	3896	1
cg18786411	13	21295528	-4.19e-4	0.002041	0.8373443660885349	0	NA	3896	1
cg18786425	5	6219017	2.75e-4	0.001216	0.821083734038664	0	NA	3896	1
cg18786538	2	107161569	4.91e-4	9e-4	0.5853714821923328	0	NA	3897	1
cg18786720	7	32110673	-0.001084	5.45e-4	0.04670221561047383	0	NA	3877	1
cg18786772	15	31362018	5.27e-4	8.76e-4	0.5474416449846984	0	NA	3892	1
cg18786809	17	76917140	-1.33e-4	8.699999999999999e-4	0.8784979843209673	0	NA	3897	1
cg18786829	12	113029356	0.0016	0.002524	0.5261366733257531	0	NA	3894	1
cg18786841	10	101914678	-8.2e-5	0.001455	0.955057102170293	0	NA	3895	1
cg18786944	5	65954503	-8.759999999999999e-4	8.42e-4	0.29816336776119395	0	NA	3894	1
cg18787181	3	14345227	-0.003953	0.004519	0.38170937603350324	0	NA	3871	1
cg18787224	7	130645353	-0.001242	4.99e-4	0.012811090886271843	0	NA	3897	1
cg18787229	14	25519597	-1.53e-4	4.96e-4	0.757726442477817	0	NA	3892	1
cg18787363	20	24993453	-1.82e-4	8.33e-4	0.8270493784620208	0	NA	3897	1
cg18787514	13	78565332	-0.001299	0.0017819999999999997	0.4660284376959762	0	NA	3795	1
cg18787810	2	184815081	0.0018940000000000003	0.001201	0.11479111862970512	0	NA	3897	1
cg18787963	17	76409193	0.001542	7.36e-4	0.03616133112363344	0	NA	3895	1
cg18788040	3	128952552	0.001055	4.73e-4	0.0257179829469118	0	NA	3897	1
cg18788044	10	105564854	-5.51e-4	7.43e-4	0.4583369016779617	0	NA	3892	1
cg18788116	8	125094887	6.15e-4	0.001243	0.6207619776749274	0	NA	3874	1
cg18788384	11	70205815	0.002869	0.001302	0.027557201868444566	0	NA	3897	1
cg18788576	1	178469254	-0.001659	9.570000000000001e-4	0.08299932239722456	0	NA	3896	1
cg18788642	5	38634990	-5.99e-4	0.001092	0.5833247419338234	0	NA	3897	1
cg18788903	6	121734601	-3.8299999999999993e-4	0.001214	0.7523926816258755	0	NA	3894	1
cg18788920	11	8806559	-4.45e-4	0.001114	0.6895532598264368	0	NA	3893	1
cg18788974	9	132806108	-8.15e-4	5.59e-4	0.14485139126399196	0	NA	3897	1
cg18789045	19	28896761	-0.004029	0.001291	0.001803380926320595	0	NA	3896	1
cg18789123	2	29174857	-0.002165	0.001623	0.18222041515888368	0	NA	3897	1
cg18789452	1	43902693	-8.51e-4	7.19e-4	0.23657606730406897	0	NA	3895	1
cg18789476	7	95400486	-0.001191	0.002048	0.5608745674283417	0	NA	3768	1
cg18789498	2	103277571	8.15e-4	0.001515	0.5906089477265246	0	NA	3892	1
cg18789515	20	24744448	5.8e-4	5.920000000000001e-4	0.3272195468586436	0	NA	3893	1
cg18789653	21	36724609	1.1599999999999999e-4	0.001255	0.9263561833211437	0	NA	3896	1
cg18789835	1	26506355	8.969999999999999e-4	8.87e-4	0.31188532703863336	0	NA	3897	1
cg18789979	1	200076238	7.24e-4	0.0012979999999999999	0.5769938006098726	0	NA	3897	1
cg18790187	14	22886796	4e-5	0.0019260000000000002	0.9834303799331385	0	NA	3897	1
cg18790204	1	90460563	3.8e-4	2.55e-4	0.13617268721729478	0	NA	3757	1
cg18790427	2	204547598	-7.9e-5	0.001005	0.9373452472771596	0	NA	3897	1
cg18790456	12	56241800	8.56e-4	5.79e-4	0.13929778858506112	0	NA	3893	1
cg18790465	7	29231907	9.7e-4	0.001087	0.37219769684987886	0	NA	3895	1
cg18790491	5	118622691	0.001994	6.78e-4	0.003271514183362415	0	NA	3894	1
cg18790642	4	180764526	-0.001311	0.002536	0.6051869887669259	0	NA	3897	1
cg18790649	14	103399833	-1.4e-5	8.61e-4	0.987026838975122	0	NA	3897	1
cg18790730	16	67574588	-5.93e-4	8.87e-4	0.5037853463412392	0	NA	3896	1
cg18790774	12	131829261	-3.12e-4	0.001606	0.8459633143299808	0	NA	3896	1
cg18790952	21	31019788	0.001692	0.001326	0.20194912102718957	0	NA	3897	1
cg18791208	15	66135676	-0.002858	0.001342	0.03319992263268692	0	NA	3891	1
cg18791343	6	156398725	-2.01e-4	9.73e-4	0.8363397593795663	0	NA	3896	1
cg18791395	6	131278660	-0.002097	0.001945	0.28096722265746427	0	NA	3747	1
cg18791617	3	52409637	8.330000000000001e-4	8.9e-4	0.3492963284589616	0	NA	3896	1
cg18791979	20	32606766	-3.05e-4	8.85e-4	0.7303704677415592	0	NA	3897	1
cg18792197	17	1304280	7.6e-4	8.39e-4	0.3650203943485123	0	NA	3893	1
cg18792281	3	185870372	0.001017	0.001226	0.4068063121853807	0	NA	3895	1
cg18792357	3	42982488	0.002387	0.001028	0.02023377370971191	0	NA	3881	1
cg18792462	1	243449145	0.001845	0.001506	0.2205376952832707	0	NA	3897	1
cg18792844	2	227668562	-0.004107	0.002661	0.1227326055360616	0	NA	3897	1
cg18792867	17	6929754	-5.21e-4	0.001061	0.6233937838227472	0	NA	3890	1
cg18792984	6	41302704	-3.7299999999999996e-4	0.001193	0.7545411410328484	0	NA	3893	1
cg18793036	3	154798648	-3.57e-4	0.002825	0.8994377173736932	0	NA	3876	1
cg18793273	17	17800287	-3.59e-4	7.58e-4	0.6357746369011368	0	NA	3895	1
cg18793412	13	38989650	-7.53e-4	0.001132	0.5059261961713915	0	NA	3897	1
cg18793449	20	43608092	-1.56e-4	4.3499999999999995e-4	0.719878866902262	0	NA	3877	1
cg18793458	7	143089383	-8.7e-5	8.76e-4	0.9208881146391119	0	NA	3895	1
cg18793536	15	90630020	-1.27e-4	5.97e-4	0.8315373174316225	0	NA	3897	1
cg18793548	15	66796635	3.4e-5	2.37e-4	0.88592696644621	0	NA	3895	1
cg18793724	2	110436831	3.87e-4	0.001677	0.8174940863633807	0	NA	3890	1
cg18793767	1	155281452	0.002476	0.001644	0.13204593866383554	0	NA	3893	1
cg18793773	5	9862371	0.001854	0.001665	0.2654879477903076	0	NA	3894	1
cg18793807	1	55251918	-1.71e-4	6.74e-4	0.7997202269162874	0	NA	3896	1
cg18794156	11	119951134	7.8e-5	0.0019470000000000002	0.9680439894360847	0	NA	3895	1
cg18794297	7	138561821	-8.4e-5	8.56e-4	0.9218283980327933	0	NA	3897	1
cg18794314	4	575650	-0.003219	0.00291	0.268646208576369	0	NA	3895	1
cg18794321	7	39446233	2.3e-5	9.07e-4	0.9797691529225167	0	NA	3889	1
cg18794488	22	32289716	-0.001166	9.19e-4	0.20452296422972102	0	NA	3891	1
cg18794497	14	22972568	-1.1499999999999999e-4	0.001334	0.9313019484642182	0	NA	3894	1
cg18794742	1	236072260	-1.98e-4	0.001016	0.8454854122384953	0	NA	3884	1
cg18794793	16	4718904	4.66e-4	6.96e-4	0.5031509269493615	0	NA	3897	1
cg18794914	16	640050	-2.18e-4	3.4e-4	0.5214080350481529	0	NA	3853	1
cg18794925	12	66455749	2.21e-4	0.001406	0.8751002323077433	0	NA	3896	1
cg18795030	1	16049804	-3.85e-4	7.74e-4	0.6188957103458128	0	NA	3896	1
cg18795043	14	90100590	-1.11e-4	5.55e-4	0.841480581121794	0	NA	3897	1
cg18795120	8	96611165	0.002729	0.0017409999999999997	0.11700021390328862	0	NA	3895	1
cg18795291	2	232646257	-4e-6	2.13e-4	0.985017133036714	0	NA	3890	1
cg18795311	14	94758387	-0.00070200000000000015	0.002281	0.7582651473874812	0	NA	3897	1
cg18795317	10	133917690	5.8e-5	0.0017409999999999997	0.973424040251497	0	NA	3896	1
cg18795522	6	142196266	4.46e-4	0.001408	0.7514246829676137	0	NA	3897	1
cg18795525	16	89431720	-1.71e-4	7.42e-4	0.8177357245580916	0	NA	3894	1
cg18795627	9	74300391	-1.95e-4	9.16e-4	0.8314189275696883	0	NA	3766	1
cg18795727	14	73065288	2e-6	7.47e-4	0.9978637654416274	0	NA	3895	1
cg18795769	20	62762487	0.001184	0.001179	0.3152625210826068	0	NA	3893	1
cg18795990	13	114291735	-3.41e-4	0.001368	0.8031527045055427	0	NA	3897	1
cg18796109	7	1342716	7e-5	0.002075	0.9730885169217711	0	NA	3891	1
cg18796478	14	62421188	-0.002141	0.002355	0.3632817663233334	0	NA	3849	1
cg18796496	2	198505600	0.002528	0.002886	0.3810556525329137	0	NA	3886	1
cg18796695	21	35343980	-8.81e-4	0.001004	0.38022052643125	0	NA	3893	1
cg18796711	12	16938524	-0.003364	0.003603	0.3504760077971976	0	NA	3877	1
cg18796723	16	66600098	4.73e-4	5e-4	0.3441485862271259	0	NA	3755	1
cg18796728	9	132630172	1.52e-4	0.001042	0.8840213933959037	0	NA	3897	1
cg18796873	16	58035030	-1.04e-4	3.02e-4	0.7305673998480671	0	NA	3895	1
cg18796972	11	62546441	-3.59e-4	8.61e-4	0.6767098405103551	0	NA	3880	1
cg18796990	7	56102153	9.050000000000001e-4	4.11e-4	0.027669089777407545	0	NA	3881	1
cg18796998	12	56522818	-9.22e-4	6.75e-4	0.17196221435958997	0	NA	3882	1
cg18797104	12	94638840	6e-5	4.3499999999999995e-4	0.8902949228523687	0	NA	3882	1
cg18797143	15	34568768	-0.0018450000000000003	0.001516	0.2235971887024707	0	NA	3897	1
cg18797337	16	58540192	3.98e-4	9.389999999999998e-4	0.6716714436707523	0	NA	3896	1
cg18797449	7	39696203	0.001118	0.00197	0.5703659071628183	0	NA	3889	1
cg18797453	12	52299870	-1.04e-4	0.001004	0.9174981701874567	0	NA	3893	1
cg18797504	18	3644213	-3.23e-4	0.001261	0.7978381685007054	0	NA	3894	1
cg18797624	8	86083994	-0.0034820000000000003	0.001613	0.030872635430207348	0	NA	3895	1
cg18797673	8	104039561	2.75e-4	8.62e-4	0.7497071594125087	0	NA	3886	1
cg18798231	13	78133104	-2.5e-5	5.79e-4	0.9655597275457866	0	NA	3891	1
cg18798373	15	40442043	1.9899999999999999e-4	8.69e-4	0.818869810527848	0	NA	3892	1
cg18798459	2	241286634	9.31e-4	0.001261	0.46033038386380876	0	NA	3897	1
cg18798460	6	7562156	7.81e-4	0.001245	0.5304565497645867	0	NA	3895	1
cg18798650	11	123000989	0.0032550000000000005	0.001183	0.0059326770981273	0	NA	3893	1
cg18798710	17	49399706	-6.17e-4	0.001191	0.6044219491234992	0	NA	3895	1
cg18798853	21	38338942	2.5e-5	2.84e-4	0.9298542874072672	0	NA	3880	1
cg18799358	15	98535043	0.001347	7.89e-4	0.08778036364311172	0	NA	3896	1
cg18799491	20	62913080	-1.59e-4	5.03e-4	0.7519240415269366	0	NA	3897	1
cg18799618	12	47696024	-0.001742	0.00142	0.21991259722872003	0	NA	3894	1
cg18799867	6	131322280	-3.68e-4	0.00127	0.7719969593357642	0	NA	3893	1
cg18799908	2	183581146	1.43e-4	2.41e-4	0.5529395860550883	0	NA	3874	1
cg18799946	20	19933704	4.45e-4	0.001147	0.6980392605204853	0	NA	3884	1
cg18799953	9	91984515	6.41e-4	8.44e-4	0.4475662671204575	0	NA	3893	1
cg18799963	1	179608975	-5.69e-4	0.001452	0.6951518479668226	0	NA	3896	1
cg18800010	22	45928908	6.4e-5	7.9e-4	0.9354318857848348	0	NA	3897	1
cg18800031	10	91923439	4.54e-4	9.49e-4	0.6323667333934089	0	NA	3895	1
cg18800060	5	72416000	-0.0011	8.18e-4	0.1787081539860443	0	NA	3895	1
cg18800081	5	15607383	0.001747	0.001377	0.20454805656425665	0	NA	3897	1
cg18800341	17	78647438	0.002716	0.001142	0.017393437478032566	0	NA	3896	1
cg18800386	16	31361621	-0.001099	0.001233	0.37275646077632746	0	NA	3881	1
cg18800402	9	90387108	1.15e-4	7.57e-4	0.8792536178601712	0	NA	3893	1
cg18800419	2	22188615	-6.05e-4	0.001389	0.6631522569779995	0	NA	3891	1
cg18800568	12	29938375	0.001208	9.07e-4	0.1829051174544776	0	NA	3897	1
cg18800586	1	197049289	0.001612	8.2e-4	0.049315517432734435	0	NA	3894	1
cg18800676	17	11923289	-2.0599999999999997e-4	0.001538	0.8934498758571906	0	NA	3889	1
cg18800748	17	39873894	0.003907	0.001664	0.018876714039057052	0	NA	3897	1
cg18800754	9	35538890	0.001118	0.001075	0.2983399006619628	0	NA	3893	1
cg18800854	9	87285479	-5.97e-4	0.001001	0.5509056384865111	0	NA	3889	1
cg18800910	11	72430415	-8.87e-4	5.03e-4	0.0778297661855011	0	NA	3891	1
cg18800935	14	76645641	8.75e-4	7.91e-4	0.2686422605846868	0	NA	3897	1
cg18800948	8	61136311	2.5799999999999993e-4	0.002004	0.8975613932410966	0	NA	3805	1
cg18801044	2	196206908	0.001316	9.78e-4	0.17843049588822185	0	NA	3897	1
cg18801178	2	171785795	1.8e-5	2.5e-4	0.9426019078527368	0	NA	3857	1
cg18801275	8	109255215	4.05e-4	0.001161	0.7272115270202473	0	NA	3896	1
cg18801303	2	107442467	-4.1e-4	8.16e-4	0.6153503258030139	0	NA	3894	1
cg18801671	6	130259067	4.6e-5	0.001803	0.9796457523769174	0	NA	3877	1
cg18801773	4	156655240	2.3e-5	0.00148	0.9876009417176356	0	NA	3897	1
cg18801780	12	117917873	0.001381	0.00148	0.35076415319586374	0	NA	3893	1
cg18801856	1	245992692	-0.001211	0.00176	0.4914098462057215	0	NA	3878	1
cg18802244	5	91378333	8.2e-5	0.001051	0.937811402061925	0	NA	3891	1
cg18802288	4	649308	-5.59e-4	0.001504	0.7101344446860947	0	NA	3897	1
cg18802360	3	38265846	-0.001183	0.001793	0.5093898435896492	0	NA	3875	1
cg18802379	10	31306558	0.001322	9.96e-4	0.18440640955742635	0	NA	3895	1
cg18802393	15	60371835	3.91e-4	8.97e-4	0.6629111455726036	0	NA	3895	1
cg18802443	17	41163865	2.16e-4	0.001136	0.8491987641283079	0	NA	3895	1
cg18802564	7	36795422	-0.002953	0.001964	0.1326936265071919	0	NA	3897	1
cg18802610	7	20335613	-0.001209	0.00184	0.5111389828007453	0	NA	3821	1
cg18802729	22	28387087	-8.9e-4	0.001086	0.41248912375065533	0	NA	3896	1
cg18802773	2	3360115	-2.6e-5	0.001139	0.9817882378322239	0	NA	3878	1
cg18802799	9	140083239	-4.52e-4	2.3800000000000004e-4	0.05754348638377789	0	NA	3792	1
cg18802946	15	25403253	0.003781	0.00295	0.19994968935175098	0	NA	3896	1
cg18803039	6	25119579	-0.001292	0.00231	0.5759519736802103	0	NA	3896	1
cg18803086	6	39694501	2.64e-4	0.001489	0.859272592545143	0	NA	3895	1
cg18803211	7	90225365	2.36e-4	4.4600000000000005e-4	0.5967027983507849	0	NA	3888	1
cg18803215	1	170555798	-5.35e-4	0.001042	0.6076465780530987	0	NA	3897	1
cg18803221	4	128801685	3.27e-4	9.97e-4	0.7429237966365905	0	NA	3896	1
cg18803301	18	46365504	-2e-6	4.44e-4	0.9964059375560501	0	NA	3897	1
cg18803429	7	93597337	0.001381	0.001129	0.2212517574792525	0	NA	3896	1
cg18803537	4	71761982	-6.58e-4	0.001401	0.6385947165468892	0	NA	3891	1
cg18803843	2	85817956	-1.89e-4	6.09e-4	0.756298745303894	0	NA	3897	1
cg18803869	1	219663349	9.87e-4	0.001202	0.4115713990311423	0	NA	3896	1
cg18804254	4	152525428	-0.002259	0.00217	0.29786913200213083	0	NA	3892	1
cg18804499	18	70675361	0.001678	0.001738	0.3343056700574476	0	NA	3881	1
cg18804645	1	241130808	-7.4e-4	7.64e-4	0.3327515978862239	0	NA	3896	1
cg18804719	13	108865282	-2.32e-4	0.003294	0.9438505489692885	0	NA	3897	1
cg18804805	11	65548897	1.78e-4	4.55e-4	0.6956429106566722	0	NA	3895	1
cg18804921	1	155170558	-0.002278	8.79e-4	0.009553595356139291	0	NA	3890	1
cg18804945	22	38324781	-6.99e-4	5.88e-4	0.23452801743027193	0	NA	3896	1
cg18805124	3	53751481	8.729999999999999e-4	8.33e-4	0.29462975741730685	0	NA	3897	1
cg18805517	3	183605477	-5.82e-4	0.001268	0.6462409620909167	0	NA	3894	1
cg18805534	2	212677409	0.005231	0.002531	0.03875564051578013	0	NA	3895	1
cg18805606	2	201390488	4.32e-4	3.78e-4	0.2530979089471156	0	NA	3895	1
cg18805621	4	10583796	0.0016010000000000002	0.001127	0.15543725978406547	0	NA	3897	1
cg18805625	7	100860016	2.7e-5	6.03e-4	0.9642857599527385	0	NA	3874	1
cg18805805	22	38696392	1.25e-4	8.81e-4	0.8871714568713363	0	NA	3896	1
cg18805906	17	48251214	5.58e-4	7.98e-4	0.48439698277763515	0	NA	3896	1
cg18805982	5	67139343	-4.63e-4	7.66e-4	0.5455520510893372	0	NA	3897	1
cg18806082	13	47468650	1.6e-5	6.17e-4	0.9793116331948016	0	NA	3890	1
cg18806093	10	71721612	-4.2799999999999994e-4	8.61e-4	0.619121073500198	0	NA	3896	1
cg18806172	3	58367579	-0.001061	0.001379	0.4416570075299645	0	NA	3888	1
cg18806266	6	41507480	-0.001442	7.01e-4	0.03968032577270555	0	NA	3897	1
cg18806338	2	219526221	-0.003094	9.8e-4	0.0015932327100873624	0	NA	3897	1
cg18806630	3	184100468	-8.91e-4	9.06e-4	0.3253891072542972	0	NA	3890	1
cg18806912	15	42067504	-9.540000000000001e-4	0.001771	0.5901085646813659	0	NA	3897	1
cg18807144	2	111906697	3.07e-4	0.003193	0.9234031696623821	0	NA	3894	1
cg18807159	6	133067475	9.86e-4	0.001205	0.4132103045986451	0	NA	3896	1
cg18807176	1	119107409	-0.00109	0.00149	0.4644471686840532	0	NA	3893	1
cg18807211	19	1358719	8.89e-4	0.001063	0.4029792220383191	0	NA	3892	1
cg18807401	2	42274351	-2.95e-4	9.9e-4	0.7657185824961894	0	NA	3895	1
cg18807499	17	55173744	-7.42e-4	7.76e-4	0.33897849045630196	0	NA	3895	1
cg18807609	3	50658081	0.002483	0.001055	0.018594881674771604	0	NA	3890	1
cg18807792	16	12356060	5.36e-4	0.001264	0.6715288874445846	0	NA	3891	1
cg18807875	8	41359317	0.002097	0.001479	0.15623459239410195	0	NA	3884	1
cg18807940	3	124358702	-2.93e-4	4.1e-4	0.4748351394257796	0	NA	3895	1
cg18807944	6	135817719	0.001502	0.001118	0.17911967753508112	0	NA	3895	1
cg18807988	16	31206675	-7.519999999999998e-4	0.001147	0.5120664880219403	0	NA	3894	1
cg18808025	8	37708634	0.002436	0.001619	0.1324185886062398	0	NA	3893	1
cg18808193	11	78569220	-2.33e-4	0.001104	0.8328476901439986	0	NA	3891	1
cg18808259	1	101815055	0.001114	8.03e-4	0.1653510243239569	0	NA	3897	1
cg18808511	10	102940427	-9.89e-4	0.001172	0.3987495118177984	0	NA	3894	1
cg18808729	2	70796860	6.89e-4	8.5e-4	0.41760217523745535	0	NA	3895	1
cg18808759	2	145447814	-0.001345	0.001001	0.1790595405809284	0	NA	3895	1
cg18808825	7	4971556	0.001723	6.91e-4	0.012649496723829798	0	NA	3897	1
cg18809077	8	19082419	0.001911	0.001054	0.0698174818644272	0	NA	3893	1
cg18809110	10	107898749	3.84e-4	0.001066	0.718678775387759	0	NA	3894	1
cg18809261	22	38014259	-5.68e-4	0.001154	0.6225772294225014	0	NA	3894	1
cg18809326	10	34577772	-4.6e-5	0.001128	0.9674711707005801	0	NA	3891	1
cg18809403	20	30504995	-0.001953	9.14e-4	0.03261739599919867	0	NA	3897	1
cg18809408	17	48756766	-2.1599999999999996e-4	8.14e-4	0.7907350239830828	0	NA	3896	1
cg18809419	1	33963173	-9.91e-4	9.570000000000001e-4	0.3004225414732825	0	NA	3897	1
cg18809483	11	17952351	-0.001129	0.00132	0.39238341039292757	0	NA	3895	1
cg18809822	11	120409217	7.220000000000001e-4	7.28e-4	0.32131547234618624	0	NA	3895	1
cg18809890	13	100464994	-0.001407	7.31e-4	0.054259314983882964	0	NA	3897	1
cg18809953	17	79481801	-4.25e-4	8.59e-4	0.6207685894725441	0	NA	3872	1
cg18810184	1	76541831	-2.6e-5	7.33e-4	0.9717044348089361	0	NA	3897	1
cg18810315	20	45269833	5.66e-4	9.26e-4	0.5410465961236584	0	NA	3889	1
cg18810360	20	56669726	-0.001066	0.00121	0.3783222931568317	0	NA	3897	1
cg18810506	16	46932194	-5.87e-4	0.001023	0.5661014286995507	0	NA	3897	1
cg18810517	14	77794706	-2.5e-4	9.81e-4	0.7988451362248178	0	NA	3891	1
cg18810637	1	117263979	1.39e-4	7.45e-4	0.8519921593142211	0	NA	3896	1
cg18810646	7	99765805	-2.8e-5	5.51e-4	0.9594715858527576	0	NA	3897	1
cg18810651	7	1200534	0.0074659999999999995	0.002646	0.004778212456069059	0	NA	3897	1
cg18810655	13	111856767	0.0014970000000000003	0.001672	0.3706080742442329	0	NA	3896	1
cg18810712	6	26020251	0.001637	0.004053	0.6862874720145273	0	NA	3897	1
cg18810750	4	11604908	4.65e-4	0.001626	0.7748950790462199	0	NA	3896	1
cg18810939	17	9548390	-4.44e-4	3.32e-4	0.18110861373577786	0	NA	3889	1
cg18811095	6	137958343	1.61e-4	0.00115	0.8886599903881871	0	NA	3896	1
cg18811155	9	19161909	7.1e-4	3.62e-4	0.04984101004791912	0	NA	3891	1
cg18811301	5	153732948	9.710000000000001e-4	8.98e-4	0.2795673518731688	0	NA	3897	1
cg18811350	10	6579890	6.959999999999999e-4	7.87e-4	0.3764959566520741	0	NA	3896	1
cg18811498	16	84122522	-0.001893	0.001137	0.09593118140799857	0	NA	3896	1
cg18811564	8	101972947	6.44e-4	0.001115	0.5635487425834782	0	NA	3897	1
cg18811907	22	38037190	-0.002239	7.85e-4	0.004341377165351574	0	NA	3897	1
cg18811970	8	17595835	-4.7e-4	0.001049	0.654120173415678	0	NA	3894	1
cg18812098	5	153763773	1.64e-4	0.001551	0.9157900445136797	0	NA	3891	1
cg18812179	11	119865942	-0.001648	0.001124	0.14259594091579483	0	NA	3893	1
cg18812216	20	9870525	0.001446	0.001027	0.15913568325127753	0	NA	3895	1
cg18812257	20	48212528	0.001799	0.001604	0.2620448569592568	0	NA	3893	1
cg18812366	6	12956438	2.71e-4	7.85e-4	0.7299267816200572	0	NA	3896	1
cg18812368	4	32271164	-0.001343	0.001131	0.23505224171786163	0	NA	3896	1
cg18812599	14	78488668	-0.001282	0.001039	0.21724809663100178	0	NA	3895	1
cg18812697	13	101376786	0.0016919999999999997	0.001467	0.24875681283730874	0	NA	3897	1
cg18812700	3	49333259	9.66e-4	0.001059	0.3616732845747169	0	NA	3897	1
cg18812843	6	157516126	-4.34e-4	0.001031	0.6737912036049682	0	NA	3897	1
cg18812991	6	166649068	-8.59e-4	0.001178	0.4658780851555293	0	NA	3897	1
cg18813028	22	39130228	6.9e-5	7.67e-4	0.9283182967486248	0	NA	3896	1
cg18813128	11	115089737	-8.8e-5	0.001929	0.9636135330039922	0	NA	3854	1
cg18813194	12	50499308	-6.2e-4	6.78e-4	0.3604781926586115	0	NA	3896	1
cg18813270	2	20793165	-2.83e-4	7.51e-4	0.706299281612951	0	NA	3895	1
cg18813365	17	13319354	-0.002715	0.0024249999999999996	0.26288952979837465	0	NA	3896	1
cg18813444	20	16472369	0.003062	0.001946	0.11560677409504258	0	NA	3894	1
cg18813575	19	31225535	-1.38e-4	7.98e-4	0.8627046181714699	0	NA	3896	1
cg18813588	5	112523579	-3.59e-4	0.001407	0.7986050791357626	0	NA	3895	1
cg18813728	14	69180760	-0.001111	7.83e-4	0.1559276882036423	0	NA	3893	1
cg18813917	9	132921643	0.002823	0.001053	0.007342189102595012	0	NA	3886	1
cg18814049	1	183534581	-4.8e-4	0.001162	0.6795473463282719	0	NA	3874	1
cg18814106	3	49160123	0.001065	9.61e-4	0.2677665547968024	0	NA	3897	1
cg18814142	14	22964042	-7.89e-4	0.001102	0.47400927936145437	0	NA	3897	1
cg18814255	6	4944137	0.002768	0.0017299999999999998	0.1095985833991159	0	NA	3892	1
cg18814289	11	33731839	7.499999999999999e-4	0.001034	0.46824439748604446	0	NA	3895	1
cg18814402	2	99176921	5.28e-4	0.001474	0.7201869460139123	0	NA	3896	1
cg18814484	12	64587853	2.01e-4	8.25e-4	0.8075124626492619	0	NA	3895	1
cg18814616	15	42656991	-2.9e-4	0.001463	0.8428707262718518	0	NA	3897	1
cg18814733	1	101360873	-4.74e-4	3.05e-4	0.12016095620031661	0	NA	3895	1
cg18815070	5	32990160	-1.56e-4	9.25e-4	0.8660730125024592	0	NA	3896	1
cg18815251	2	233877310	3.54e-4	5.74e-4	0.5374163009356185	0	NA	3896	1
cg18815280	1	84991612	-1.01e-4	0.001494	0.9461010714950727	0	NA	3868	1
cg18815547	17	62034201	-2.84e-4	7.63e-4	0.7097328227043507	0	NA	3890	1
cg18815657	5	74130379	-4.000000000000001e-4	0.001246	0.7481897121693171	0	NA	3897	1
cg18815674	22	26655629	8.12e-4	7.36e-4	0.26991389442155916	0	NA	3888	1
cg18815705	6	52287892	-8.93e-4	0.00159	0.574364578849248	0	NA	3829	1
cg18815732	20	44994017	-5.87e-4	7.11e-4	0.4090323121129806	0	NA	3896	1
cg18815762	5	141044398	2.12e-4	7.43e-4	0.7753915269261964	0	NA	3895	1
cg18816129	15	37306927	-7.16e-4	0.001299	0.581501223519943	0	NA	3896	1
cg18816170	11	46141595	-3.45e-4	2.69e-4	0.19965753086548318	0	NA	3897	1
cg18816244	20	57037248	-9.2e-5	8.38e-4	0.912579726506241	0	NA	3872	1
cg18816385	6	36786353	-4.7e-4	7.71e-4	0.5421281866597842	0	NA	3894	1
cg18816399	15	100786101	-3.59e-4	9.67e-4	0.7104503724807224	0	NA	3896	1
cg18816521	9	38689906	0.002336	0.002261	0.30152380527538486	0	NA	3897	1
cg18816535	11	69326712	-4.68e-4	8.08e-4	0.562448886900732	0	NA	3896	1
cg18816705	2	58468518	2.53e-4	2.88e-4	0.379687505752318	0	NA	3896	1
cg18816720	6	31746067	-6.9e-5	7.71e-4	0.9286891918855035	0	NA	3893	1
cg18817020	7	34299887	-1.39e-4	0.001917	0.9421967408243239	0	NA	3817	1
cg18817548	3	49155207	0.001631	8.73e-4	0.06172439973595098	0	NA	3896	1
cg18817550	12	107974285	-1.99e-4	0.0019349999999999999	0.9180880713664252	0	NA	3897	1
cg18817560	2	43903689	-3.22e-4	0.00252	0.8983248366499968	0	NA	3897	1
cg18817664	19	2987337	-1.06e-4	7.26e-4	0.8839170389751794	0	NA	3896	1
cg18817678	22	45035105	-9.730000000000001e-4	0.001874	0.6036141351641242	0	NA	3897	1
cg18817760	5	112257961	-6.6e-5	3.6e-4	0.8545364813939189	0	NA	3894	1
cg18817780	2	169464382	-0.001226	0.001377	0.3732826395784524	0	NA	3896	1
cg18817785	12	12674367	-0.001211	0.001045	0.24651664990314678	0	NA	3897	1
cg18817795	7	8667146	-4.7000000000000004e-4	0.002499	0.8508176781110659	0	NA	3895	1
cg18817920	17	49501380	-9.41e-4	0.001141	0.40953332157837335	0	NA	3895	1
cg18817984	1	11116691	0.0014820000000000002	8.42e-4	0.07839169839950004	0	NA	3887	1
cg18818033	14	77871411	6.24e-4	8.88e-4	0.4822410430158757	0	NA	3897	1
cg18818052	17	75550079	3.91e-4	8.81e-4	0.6571771756518074	0	NA	3897	1
cg18818270	10	44788264	-8.2e-5	5.18e-4	0.8742194954593824	0	NA	3894	1
cg18818282	16	82705692	-0.001145	0.00129	0.3747576222006781	0	NA	3888	1
cg18818288	8	26120493	-1.2000000000000002e-4	8.41e-4	0.8865371653374742	0	NA	3887	1
cg18818299	16	30726576	2.84e-4	8.23e-4	0.7300349959923624	0	NA	3895	1
cg18818317	10	7273926	-0.001299	0.001807	0.4722203710374318	0	NA	3868	1
cg18818342	5	92222673	0.00141	0.003375	0.6761095998331264	0	NA	3897	1
cg18818371	10	34783257	4.89e-4	0.001192	0.681633642310923	0	NA	3896	1
cg18818410	4	1207017	-0.001999	7.65e-4	0.008973242365187376	0	NA	3897	1
cg18818529	2	101893694	-9.400000000000001e-5	0.001187	0.9368805134380449	0	NA	3893	1
cg18818545	8	142146323	-2.91e-4	7.32e-4	0.6909685706059858	0	NA	3892	1
cg18818610	2	1799881	-7.42e-4	0.001106	0.5022931072738654	0	NA	3895	1
cg18818634	12	3673183	0.002066	9.5e-4	0.02964984236516622	0	NA	3897	1
cg18818801	1	198873511	1.78e-4	0.00175	0.918983462598457	0	NA	3862	1
cg18819262	4	13346073	5.31e-4	0.001199	0.6578604495824598	0	NA	3892	1
cg18819267	4	25840319	-0.001139	0.001038	0.2725091763032906	0	NA	3895	1
cg18819390	1	231810032	7.34e-4	0.001126	0.5144882595741032	0	NA	3878	1
cg18819399	1	12031440	-5.1e-4	0.001249	0.6830338680216286	0	NA	3892	1
cg18819445	1	8106557	-6.08e-4	0.001804	0.7360951709115795	0	NA	3874	1
cg18819459	11	87430703	0.0029680000000000006	0.001518	0.05055897115482134	0	NA	3896	1
cg18819460	1	55701603	0.00119	0.001928	0.5370896803568022	0	NA	3894	1
cg18819600	7	126892479	-1.11e-4	6.43e-4	0.8629436018760734	0	NA	3754	1
cg18819994	1	150996268	5.14e-4	7.14e-4	0.4715939846179285	0	NA	3896	1
cg18820044	10	68940232	0.002209	0.001386	0.11098193679544666	0	NA	3893	1
cg18820268	6	40537299	5.07e-4	7.41e-4	0.49384223624382784	0	NA	3897	1
cg18820295	2	234599330	0.001492	0.001252	0.23338152976326562	0	NA	3897	1
cg18820312	14	86448807	0.001702	0.001881	0.36555129525937324	0	NA	3793	1
cg18820343	3	58482291	-4.47e-4	0.001125	0.6911216697611181	0	NA	3894	1
cg18820530	20	33103362	5.76e-4	5.72e-4	0.3139381347171693	0	NA	3888	1
cg18820623	4	112846317	0.001276	9.530000000000001e-4	0.18059356125994547	0	NA	3894	1
cg18820734	2	189156538	-2.26e-4	4.6599999999999994e-4	0.6276915677320946	0	NA	3890	1
cg18820783	18	30315965	-5.55e-4	0.001064	0.601937343890248	0	NA	3897	1
cg18820800	2	16245997	4.92e-4	3.3e-4	0.13598536427528857	0	NA	3860	1
cg18820911	2	73493970	7.92e-4	6.18e-4	0.1999993567945769	0	NA	3895	1
cg18820925	10	97777194	-3.1e-5	4.61e-4	0.946386566376586	0	NA	3884	1
cg18820942	11	70066469	0.00147	9.319999999999999e-4	0.11473727189294794	0	NA	3897	1
cg18821123	7	116254846	5e-6	0.001201	0.9966782587179096	0	NA	3897	1
cg18821139	3	71466207	-4.81e-4	0.001237	0.6973915666089843	0	NA	3896	1
cg18821198	19	45369068	8.21e-4	9.77e-4	0.40072476793721423	0	NA	3889	1
cg18821263	6	116883169	4.39e-4	7.62e-4	0.5645371250931064	0	NA	3894	1
cg18821395	4	146100808	-6.59e-4	2.34e-4	0.0048589457427390655	0	NA	3896	1
cg18821474	4	96154175	-0.001221	0.001209	0.312530956559113	0	NA	3897	1
cg18821624	1	233440477	4.74e-4	6.56e-4	0.4699496509795125	0	NA	3847	1
cg18821731	16	53737871	-2.32e-4	2.83e-4	0.4123369811510471	0	NA	3895	1
cg18821759	7	140673602	2.27e-4	0.001373	0.8686831522576304	0	NA	3897	1
cg18821813	1	1787424	-2.63e-4	7.7e-4	0.7326832169590238	0	NA	3896	1
cg18821858	2	208380676	-4.59e-4	0.001479	0.7562987453038941	0	NA	3896	1
cg18821895	10	133753355	-0.001153	0.00193	0.5502341284887745	0	NA	3763	1
cg18822131	14	53798409	-0.00103	0.001289	0.4242503771453989	0	NA	3889	1
cg18822271	18	5788101	-0.002518	0.00284	0.37528367409800234	0	NA	3897	1
cg18822299	11	108767009	-0.007763999999999999	0.005242999999999999	0.13865145761661316	0	NA	3896	1
cg18822432	12	125604789	-9.09e-4	7.99e-4	0.2552574318089263	0	NA	3897	1
cg18822457	7	135430863	-0.00214	0.001893	0.25827371863661924	0	NA	3872	1
cg18822491	7	128083590	4.62e-4	9.59e-4	0.629982255832007	0	NA	3896	1
cg18822527	14	22941621	9.96e-4	0.001288	0.43934963334190874	0	NA	3879	1
cg18822568	15	75335262	0.001574	5.6e-4	0.004943166013688644	0	NA	3895	1
cg18822704	1	161171966	-1.4e-5	1.96e-4	0.9430566709670429	0	NA	3896	1
cg18822785	8	14190043	-3.55e-4	0.001505	0.8135254787191065	0	NA	3868	1
cg18822792	2	16703567	-3.899999999999999e-5	7.43e-4	0.9581383382631111	0	NA	3894	1
cg18822867	8	2370643	0.003196	0.002184	0.14336617300283125	0	NA	3890	1
cg18822905	5	77882454	-0.0018739999999999998	0.001001	0.06118891478154569	0	NA	3895	1
cg18822925	12	3646029	-8.19e-4	8.19e-4	0.3173105078629141	0	NA	3896	1
cg18822954	2	63194335	-3.63e-4	8.16e-4	0.6564260324683227	0	NA	3897	1
cg18823062	3	112998395	2.4199999999999997e-4	8.03e-4	0.7631324724999262	0	NA	3896	1
cg18823110	7	123235149	7.69e-4	0.001774	0.6646634395928288	0	NA	3897	1
cg18823249	12	62539678	1.9e-5	0.001029	0.9852682747604042	0	NA	3895	1
cg18823299	6	6879053	5.57e-4	0.001136	0.6239096689713051	0	NA	3895	1
cg18823678	11	61427233	-0.001447	0.001201	0.22826920294936126	0	NA	3895	1
cg18823710	8	32554756	0.001891	0.002151	0.3793329683933307	0	NA	3748	1
cg18823821	3	46786467	-2.67e-4	6.610000000000001e-4	0.6862616694600507	0	NA	3894	1
cg18823825	3	159480896	2.36e-4	2.9e-4	0.4157634866156774	0	NA	3893	1
cg18823827	2	39407500	0.002065	8.15e-4	0.011285167997448862	0	NA	3897	1
cg18823832	5	178492757	-4.51e-4	0.001281	0.7247867440070208	0	NA	3895	1
cg18823880	3	184038427	1.52e-4	8.37e-4	0.8558958987074068	0	NA	3891	1
cg18824050	1	221974726	-3.02e-4	0.001201	0.8014607112793907	0	NA	3895	1
cg18824142	9	132444182	-1.3e-4	0.001617	0.9359224714381733	0	NA	3897	1
cg18824423	13	33758121	0.001104	0.001241	0.37367793609990857	0	NA	3894	1
cg18824434	1	153735298	5.67e-4	6.94e-4	0.413926781148893	0	NA	3895	1
cg18824896	3	83364948	5.44e-4	0.001788	0.7609370086468336	0	NA	3719	1
cg18825034	14	24129665	-4.4800000000000005e-4	9.34e-4	0.6314710327806378	0	NA	3897	1
cg18825050	21	40984285	-0.001414	0.001414	0.3173105078629141	0	NA	3896	1
cg18825101	5	2656240	-3.94e-4	0.003143	0.9002401857669496	0	NA	3895	1
cg18825167	1	184716505	-0.001668	0.002182	0.4446072853728808	0	NA	3850	1
cg18825212	5	5283729	4.7e-5	0.001134	0.9669401756762769	0	NA	3894	1
cg18825357	1	59775343	-0.003754	0.001232	0.0023107779848869506	0	NA	3892	1
cg18825899	5	35119222	-0.00125	0.001166	0.28370154239006296	0	NA	3895	1
cg18825922	14	103364160	-4.25e-4	9.619999999999999e-4	0.6586426650647006	0	NA	3891	1
cg18825964	14	24527298	1.7e-5	0.001021	0.9867155623658129	0	NA	3897	1
cg18825995	6	130165491	-0.001343	0.0012310000000000003	0.27528038911820774	0	NA	3895	1
cg18825996	22	35469346	0.001229	0.00138	0.37315468823169334	0	NA	3895	1
cg18826137	5	176881396	3.68e-4	2.2300000000000003e-4	0.0988970858389008	0	NA	3896	1
cg18826381	3	155571296	1.74e-4	4.4600000000000005e-4	0.6964370712372645	0	NA	3890	1
cg18826441	6	167358034	0.001841	9.23e-4	0.04608839211797317	0	NA	3893	1
cg18826684	8	117507373	-0.002545	0.001905	0.18156299987388244	0	NA	3883	1
cg18826771	7	36760831	-0.002117	0.002826	0.45378767947875515	0	NA	3897	1
cg18826787	20	443364	9.67e-4	3.67e-4	0.008416768181944145	0	NA	3791	1
cg18826875	16	4838636	-4.49e-4	8.79e-4	0.6094856916314513	0	NA	3893	1
cg18826899	7	143018293	3.55e-4	7.31e-4	0.6272251859617934	0	NA	3897	1
cg18826919	6	148059070	-0.001407	9.86e-4	0.1535863260876647	0	NA	3897	1
cg18826964	10	13503020	-0.001999	0.001095	0.06791494111904244	0	NA	3895	1
cg18827140	16	48944858	6.62e-4	0.002722	0.8078477348689808	0	NA	3895	1
cg18827197	8	126884999	0.002239	0.002216	0.31231371567166827	0	NA	3873	1
cg18827255	2	43768564	-0.002882	0.001523	0.058448651533594104	0	NA	3897	1
cg18827345	11	67830650	0.001318	8.81e-4	0.13464655633344133	0	NA	3892	1
cg18827531	10	29801872	1.72e-4	0.001124	0.8783786304839587	0	NA	3893	1
cg18827572	20	60243914	-0.001658	0.001321	0.2094389159596293	0	NA	3894	1
cg18827602	2	10469566	8.4e-5	8.96e-4	0.9253077508893466	0	NA	3897	1
cg18827685	7	75614882	6.32e-4	0.001211	0.6017519753611593	0	NA	3896	1
cg18827773	4	21890040	0.001513	0.001136	0.18290416051142955	0	NA	3896	1
cg18827930	8	67280854	6.61e-4	0.001647	0.6881729373488448	0	NA	3896	1
cg18828341	19	58995474	-0.001305	0.001324	0.3243051156138981	0	NA	3892	1
cg18828459	6	43804205	-3.85e-4	9.49e-4	0.6849702436767524	0	NA	3896	1
cg18828468	1	44047968	-5.12e-4	0.001126	0.6493200966274464	0	NA	3897	1
cg18828516	5	71358368	-0.002167	0.0018060000000000003	0.23018235239422183	0	NA	3897	1
cg18828546	18	53525324	-1.15e-4	0.00119	0.9230133575264499	0	NA	3897	1
cg18828557	18	56034676	-2.54e-4	8.61e-4	0.7679894435255962	0	NA	3894	1
cg18828601	17	4422334	-6.76e-4	8.46e-4	0.4242588843785202	0	NA	3897	1
cg18828797	2	223700190	-0.00115	0.001392	0.40871933335727334	0	NA	3895	1
cg18828874	2	47191178	1.91e-4	6.62e-4	0.7729490008028022	0	NA	3894	1
cg18828919	1	245613972	-0.001503	0.001189	0.2061986339920649	0	NA	3892	1
cg18829013	2	77750375	-0.004461	0.003549	0.20876312459218038	0	NA	3856	1
cg18829020	13	111797132	-7.28e-4	0.00202	0.7185509878675004	0	NA	3896	1
cg18829134	3	172115678	9.82e-4	0.002021	0.6270394366674017	0	NA	3828	1
cg18829405	3	128390184	-0.001602	0.001304	0.21924897233167545	0	NA	3895	1
cg18829464	12	104850502	1.13e-4	2.19e-4	0.6058671660037334	0	NA	3860	1
cg18829665	3	50951107	2.06e-4	0.001977	0.9170119987282694	0	NA	3895	1
cg18829674	21	40984544	-9.02e-4	4.03e-4	0.02520714226256673	0	NA	3892	1
cg18829708	2	105904034	3.22e-4	0.001158	0.7809619786413445	0	NA	3891	1
cg18829969	7	17130554	7.3e-5	0.001528	0.9618956652248978	0	NA	3885	1
cg18830224	11	102826949	-5.85e-4	0.001541	0.7042248241588323	0	NA	3890	1
cg18830282	4	151422204	-9.4e-5	0.002026	0.9629939542674316	0	NA	3863	1
cg18830283	10	5526450	-7.3e-5	0.0012310000000000003	0.9527120611807565	0	NA	3892	1
cg18830305	6	135376777	3.33e-4	0.001391	0.8107984399729009	0	NA	3895	1
cg18830519	20	61764507	9.23e-4	0.001833	0.6145803777383689	0	NA	3897	1
cg18830583	8	117337697	-3.71e-4	0.001085	0.7323994451105582	0	NA	3893	1
cg18830857	2	112642203	6.22e-4	4.51e-4	0.16784622073181063	0	NA	3886	1
cg18830919	18	8912779	0.001089	0.001487	0.46395679460912254	0	NA	3894	1
cg18831157	11	28984905	0.00136	0.001535	0.375621037739202	0	NA	3897	1
cg18831169	13	73670290	-6.23e-4	6.89e-4	0.36588458956546055	0	NA	3895	1
cg18831202	2	220308291	5.23e-4	9e-4	0.5611655705728137	0	NA	3896	1
cg18831303	15	34308942	5.17e-4	9.209999999999999e-4	0.574561441463548	0	NA	3897	1
cg18831304	4	44058993	2.91e-4	0.001171	0.8037432758317098	0	NA	3895	1
cg18831425	17	76371879	0.002246	0.001573	0.15333651105269253	0	NA	3892	1
cg18831451	19	34559041	-4.93e-4	0.001314	0.7075189743308983	0	NA	3894	1
cg18831550	8	42474023	-3.2e-5	2.34e-4	0.8912267174385207	0	NA	3895	1
cg18831688	18	72956701	0.001145	0.001016	0.25975579775886176	0	NA	3894	1
cg18831695	22	50954593	-8.13e-4	0.001007	0.41946569425356917	0	NA	3896	1
cg18831724	12	40609780	1.98e-4	8.03e-4	0.8052368892744096	0	NA	3896	1
cg18832088	15	100973545	-4.6000000000000007e-4	0.001453	0.7515574770692733	0	NA	3893	1
cg18832142	3	101659642	3.42e-4	8.9e-4	0.7007785906004669	0	NA	3896	1
cg18832411	3	152189981	1.1e-4	6.12e-4	0.8573578182451677	0	NA	3866	1
cg18832428	13	95611711	0.001147	8.66e-4	0.18534355837735	0	NA	3896	1
cg18832639	17	27382138	-1.62e-4	7.62e-4	0.8316401998770866	0	NA	3895	1
cg18833170	16	24788505	-7.2e-5	6.77e-4	0.9153034317208414	0	NA	3897	1
cg18833364	2	176399815	-9.390000000000001e-4	0.001294	0.4680491434276215	0	NA	3896	1
cg18833383	8	127312911	0.001268	0.002025	0.5312015800349079	0	NA	3894	1
cg18833386	1	10343921	-0.003569	0.00115	0.0019126028560809958	0	NA	3896	1
cg18833417	18	9845609	-8.26e-4	0.001071	0.44056360438553543	0	NA	3890	1
cg18833475	6	105308892	0.001266	0.001104	0.25148945290266816	0	NA	3896	1
cg18833482	10	50488302	-5.45e-4	4.6e-4	0.23610341050505362	0	NA	3897	1
cg18833619	4	89166528	-0.00398	0.003212	0.21530722198153876	0	NA	3897	1
cg18833720	1	12226933	1.0999999999999999e-4	3.16e-4	0.7277641337244054	0	NA	3789	1
cg18833904	9	122834320	-0.002713	0.001971	0.16867968063769112	0	NA	3890	1
cg18833922	3	51730206	-0.001025	7.3e-4	0.16028621862087644	0	NA	3896	1
cg18834082	11	74811529	9.419999999999999e-4	4.55e-4	0.03842148291980247	0	NA	3894	1
cg18834156	11	38519107	-4.7799999999999996e-4	0.001733	0.7826845752869453	0	NA	3839	1
cg18834254	2	241286505	-8.44e-4	0.001281	0.5099855034882916	0	NA	3894	1
cg18834336	15	69777239	-5.04e-4	7.56e-4	0.5049850750938458	0	NA	3892	1
cg18834352	3	197402016	9.359999999999999e-4	8.02e-4	0.243177137400476	0	NA	3897	1
cg18834391	15	84283518	0.001355	8.2e-4	0.09844508571481272	0	NA	3896	1
cg18834421	22	31277246	-0.001894	8.11e-4	0.019523139370867065	0	NA	3892	1
cg18834605	20	55575133	0.001736	0.001215	0.15305983257845693	0	NA	3894	1
cg18834673	21	45302239	0.001309	8.28e-4	0.11389681680442275	0	NA	3897	1
cg18834833	9	109989121	-0.001027	0.001144	0.36933096586970626	0	NA	3896	1
cg18835076	2	39222340	-0.002453	0.002052	0.2319233255827852	0	NA	3792	1
cg18835410	7	138650451	-2.76e-4	9.380000000000001e-4	0.7685721711690565	0	NA	3897	1
cg18835528	17	2116773	3.35e-4	9.06e-4	0.7115634270687898	0	NA	3892	1
cg18835576	11	117860089	0.00141	0.001041	0.1755874797325821	0	NA	3897	1
cg18835621	5	31703277	3.14e-4	8.640000000000001e-4	0.7162867377355719	0	NA	3893	1
cg18835653	18	31509126	-5.74e-4	0.001307	0.6605356945229386	0	NA	3895	1
cg18835765	10	43836260	9.43e-4	0.001139	0.4077162451455989	0	NA	3895	1
cg18835884	11	35567810	4.93e-4	0.001521	0.7458404762950979	0	NA	3893	1
cg18836060	14	104929302	1.66e-4	0.00146	0.9094766984728071	0	NA	3897	1
cg18836061	15	31464661	9.93e-4	8.14e-4	0.2225021337696774	0	NA	3894	1
cg18836206	16	50588188	-0.001098	0.001055	0.29798774080014384	0	NA	3896	1
cg18836318	1	109838747	-1.34e-4	8.11e-4	0.8687644380442636	0	NA	3895	1
cg18836355	3	54962178	4.0399999999999995e-4	0.001163	0.728307755529821	0	NA	3894	1
cg18836375	2	11656079	0.001153	0.001314	0.3802295803356572	0	NA	3897	1
cg18836410	8	40263035	9.07e-4	0.001115	0.4159584316731125	0	NA	3897	1
cg18836476	3	180629266	-4.02e-4	0.00103	0.6963211838131327	0	NA	3897	1
cg18836532	12	6200435	0.00298	0.002386	0.21168254966829	0	NA	3897	1
cg18836588	8	131142296	5.3e-5	0.00158	0.9732405363732297	0	NA	3894	1
cg18836624	20	1307659	-0.001092	9.530000000000001e-4	0.2518550730987848	0	NA	3897	1
cg18836697	16	68681483	0.003436	0.001627	0.034698259811733446	0	NA	3896	1
cg18836780	15	65678990	-2.46e-4	7.36e-4	0.7381991183893835	0	NA	3870	1
cg18836852	15	71952255	0.002104	0.001778	0.23666964009011277	0	NA	3879	1
cg18836974	1	52133824	6.35e-4	8.94e-4	0.47752380653697374	0	NA	3896	1
cg18837025	5	18553248	2.72e-4	9.619999999999999e-4	0.7773728679784845	0	NA	3897	1
cg18837064	3	62873977	9.03e-4	0.001689	0.5929016683735799	0	NA	3896	1
cg18837066	7	16117789	-0.001377	0.00169	0.415190866051672	0	NA	3897	1
cg18837209	2	85097470	-8.39e-4	0.00137	0.5402673480334623	0	NA	3887	1
cg18837378	7	103278725	-0.001958	0.002972	0.5100141805402536	0	NA	3890	1
cg18837576	16	19360899	2.2400000000000002e-4	0.003416	0.9477171722704749	0	NA	3896	1
cg18837730	15	74281034	-5.4e-4	7.33e-4	0.4613057196493006	0	NA	3895	1
cg18837922	6	167391203	0.001184	0.001681	0.4812194097805964	0	NA	3872	1
cg18837946	1	236077577	0.001546	0.001606	0.33572816662388466	0	NA	3888	1
cg18838259	9	140718981	-9.039999999999999e-4	0.001178	0.44284231575920685	0	NA	3897	1
cg18838337	9	91663914	9.7e-5	8.2e-4	0.9058357548726219	0	NA	3896	1
cg18838367	15	41896680	4.76e-4	0.00255	0.8519219928194756	0	NA	3897	1
cg18838477	22	39076727	0.001684	0.001079	0.11859352304456672	0	NA	3896	1
cg18838521	15	68923803	3.39e-4	8.62e-4	0.6941189938829172	0	NA	3896	1
cg18838698	5	10415611	-0.002057	0.001454	0.15715118899006553	0	NA	3889	1
cg18838775	17	76919140	-3e-5	0.001002	0.97611480923820515	0	NA	3896	1
cg18838890	18	71008488	0.001381	0.0019520000000000002	0.47926854271090347	0	NA	3845	1
cg18838958	3	67048112	0.001458	0.00143	0.3079274951750251	0	NA	3897	1
cg18838975	9	112866208	0.001128	0.001057	0.2858945172976084	0	NA	3895	1
cg18839161	11	76836142	6.880000000000001e-4	0.001111	0.5357438222101412	0	NA	3888	1
cg18839190	14	98174220	3.65e-4	5.21e-4	0.4835677754699668	0	NA	3897	1
cg18839203	18	46733568	6.45e-4	0.001008	0.5222499981111888	0	NA	3896	1
cg18839255	1	31354285	0.005876	0.002866	0.040340602574442636	0	NA	3896	1
cg18839315	12	15328987	-7.54e-4	0.001409	0.5925590684225492	0	NA	3895	1
cg18839354	4	39459369	-0.002321	0.001955	0.2351438997885756	0	NA	3896	1
cg18839497	7	5643361	-9.6e-4	8.59e-4	0.2637470214339147	0	NA	3897	1
cg18839805	20	48860209	-0.002446	8.62e-4	0.004545595598891311	0	NA	3897	1
cg18839842	4	77051861	0.001728	0.001499	0.24900541179588206	0	NA	3874	1
cg18839879	6	34635606	0.001546	0.001548	0.3179361591195372	0	NA	3881	1
cg18839991	4	37966656	-7.180000000000001e-4	7.77e-4	0.35545147293347706	0	NA	3897	1
cg18840057	10	14012769	-5.26e-4	0.001414	0.7098970617673019	0	NA	3896	1
cg18840084	10	11976474	8e-6	7.39e-4	0.9913627174339157	0	NA	3897	1
cg18840187	4	169608898	-0.003253	0.001248	0.009145399160913737	0	NA	3896	1
cg18840205	1	245703874	0.001967	0.002045	0.33612084276218906	0	NA	3895	1
cg18840214	13	51876637	-4.36e-4	8.8e-4	0.6202793000869493	0	NA	3890	1
cg18840330	2	224467340	0.001679	0.002655	0.527130947169882	0	NA	3896	1
cg18840347	8	129397865	0.001144	0.00093000000000000005	0.2186568418327476	0	NA	3896	1
cg18840355	4	164033061	-3.37e-4	0.002494	0.8925135990822498	0	NA	3896	1
cg18840359	11	63377054	-0.001198	7.15e-4	0.09383137301848005	0	NA	3897	1
cg18840374	1	8290326	0.0037440000000000004	0.0027	0.16554342937876965	0	NA	3897	1
cg18840408	7	136854079	-0.001318	0.001993	0.5084105796344593	0	NA	3896	1
cg18840491	11	45405130	-8.48e-4	8.18e-4	0.2998874323763136	0	NA	3894	1
cg18840580	12	53661577	4.2e-5	4.96e-4	0.9325178482231381	0	NA	3859	1
cg18840589	6	100441867	-6.66e-4	0.001432	0.641871447487051	0	NA	3892	1
cg18840789	17	72199761	2.1e-4	2.49e-4	0.399019591228433	0	NA	3895	1
cg18840799	4	166796212	-3.9e-5	0.001114	0.9720725829222314	0	NA	3895	1
cg18840845	16	2261957	-0.001485	8.01e-4	0.06374880549404943	0	NA	3897	1
cg18840895	13	113050075	8e-6	0.001395	0.9954243430112535	0	NA	3897	1
cg18841035	5	177697055	1.53e-4	7.52e-4	0.83877750256232	0	NA	3895	1
cg18841085	5	92684993	-3.4e-4	0.002009	0.8656091052724424	0	NA	3863	1
cg18841399	2	129145122	0.002167	9.12e-4	0.017496886660925606	0	NA	3897	1
cg18841420	20	32190625	-0.001958	0.001402	0.16254101544472363	0	NA	3895	1
cg18841616	10	129893975	-0.001198	0.001617	0.4587673130963659	0	NA	3896	1
cg18841708	17	34086446	2.85e-4	0.001172	0.807870559823626	0	NA	3896	1
cg18841790	3	174260958	-5.17e-4	8.22e-4	0.5293793215704918	0	NA	3896	1
cg18841812	17	17071194	0.00134	7.64e-4	0.07944306761005017	0	NA	3897	1
cg18842049	12	39305838	-6.219999999999999e-4	0.00141	0.6591154462387143	0	NA	3892	1
cg18842174	6	147996557	-0.005879	0.004028	0.14441839127331155	0	NA	3896	1
cg18842178	11	129400734	6.5e-4	0.002979	0.827277940419531	0	NA	3897	1
cg18842332	11	113667829	7.65e-4	0.001008	0.44789528644382576	0	NA	3897	1
cg18842333	11	68909191	0.001805	0.001723	0.29482689665565565	0	NA	3883	1
cg18842348	14	78287875	9.97e-4	9.28e-4	0.2826642982598282	0	NA	3885	1
cg18842398	15	74509426	0.001539	0.001072	0.15110642117356765	0	NA	3896	1
cg18842454	21	43290685	2.53e-4	0.001195	0.8323290096470397	0	NA	3895	1
cg18842468	2	11113807	5.29e-4	0.001085	0.6258632317787307	0	NA	3897	1
cg18842690	11	60112913	0.0016	9.14e-4	0.0800239635856746	0	NA	3896	1
cg18842704	22	40660813	-7e-6	9.36e-4	0.9940329702320386	0	NA	3896	1
cg18842777	16	48944872	3.3e-4	0.001908	0.8626860330032649	0	NA	3894	1
cg18842784	5	2872996	0.001649	0.001111	0.13774302729766585	0	NA	3894	1
cg18842821	7	23637713	-3.5e-5	3.4e-4	0.9180096571774455	0	NA	3896	1
cg18842854	5	54238347	0.002588	0.00152	0.0886370365191059	0	NA	3889	1
cg18842876	18	19325211	8.100000000000001e-4	0.001226	0.5088142459116329	0	NA	3895	1
cg18843028	17	47438444	-1.94e-4	2.85e-4	0.49606022602181843	0	NA	3885	1
cg18843144	15	89786857	-3.45e-4	3.91e-4	0.37758597547424866	0	NA	3897	1
cg18843330	22	38072000	1.12e-4	7.33e-4	0.8785585798613278	0	NA	3897	1
cg18843467	12	7012835	-4.73e-4	0.00116	0.6834508955363316	0	NA	3883	1
cg18843496	3	129261646	4.28e-4	8.49e-4	0.6141752987330715	0	NA	3896	1
cg18843500	12	57481887	2.39e-4	1.87e-4	0.20122302999558356	0	NA	3894	1
cg18843501	7	73273661	-0.002045	0.001913	0.2850689627668166	0	NA	3894	1
cg18843555	1	16068979	0.001114	0.002354	0.6360440722832972	0	NA	3861	1
cg18843585	1	205551307	-0.0019049999999999998	0.001186	0.10822130626472062	0	NA	3896	1
cg18843709	19	8162596	0.0019069999999999998	0.001038	0.06618230920892292	0	NA	3893	1
cg18843773	7	50608821	-2.4300000000000002e-4	7.91e-4	0.7586865269123989	0	NA	3894	1
cg18843803	19	31799406	0.002687	0.009156	0.7691638719302221	0	NA	3807	1
cg18843853	8	102336696	-3.79e-4	0.001178	0.7476559236223995	0	NA	3897	1
cg18843905	8	87877822	-4.3e-5	0.001126	0.9695375676086452	0	NA	3894	1
cg18844038	12	114425462	0.002687	0.002862	0.3478057360411113	0	NA	3895	1
cg18844042	14	23377904	3.69e-4	0.001599	0.8174940863633807	0	NA	3897	1
cg18844090	12	115832476	0.002218	0.002326	0.3403021790366102	0	NA	3897	1
cg18844120	11	14915223	8.48e-4	8e-4	0.28914459932781916	0	NA	3896	1
cg18844158	1	156096574	-3.5e-5	7.07e-4	0.9605168921144402	0	NA	3891	1
cg18844431	10	79365131	-7.36e-4	9.73e-4	0.44939536307555206	0	NA	3896	1
cg18844614	6	41862204	-1.99e-4	7.39e-4	0.7877120558585868	0	NA	3897	1
cg18844901	2	161062392	5.51e-4	9.23e-4	0.5505298045089269	0	NA	3895	1
cg18844905	18	12742595	7.96e-4	0.001627	0.6246689569652805	0	NA	3896	1
cg18845054	1	226099646	0.001742	0.00102	0.0876654524775911	0	NA	3896	1
cg18845131	12	129678362	4.97e-4	0.001294	0.7009188795340566	0	NA	3884	1
cg18845187	2	85642386	-0.001815	0.001399	0.19450898105023004	0	NA	3885	1
cg18845250	17	459942	-6.12e-4	0.002033	0.7633893639974416	0	NA	3894	1
cg18845312	4	15965952	-9.24e-4	9.11e-4	0.3104539192088184	0	NA	3897	1
cg18845318	5	171467334	5.71e-4	7.88e-4	0.4686856219100801	0	NA	3895	1
cg18845328	1	29063459	-1.5e-4	2.02e-4	0.45773947864520664	0	NA	3775	1
cg18845355	9	8961363	0.004791	0.001604	0.00281814764338209	0	NA	3893	1
cg18845372	4	38567484	-4.7e-4	0.001052	0.6550425343919459	0	NA	3888	1
cg18845501	20	39297039	0.001206	0.001619	0.4563295985150723	0	NA	3890	1
cg18845588	9	126080711	-7.49e-4	0.001441	0.6032183621059826	0	NA	3892	1
cg18845681	1	169278712	0.002416	9.760000000000001e-4	0.01330833603379119	0	NA	3893	1
cg18845703	1	45477697	-1.01e-4	3.22e-4	0.753775792733328	0	NA	3896	1
cg18845837	20	55788977	1.86e-4	7.37e-4	0.8007516152137317	0	NA	3894	1
cg18845973	12	18107861	0.002826	0.002398	0.23860447691148917	0	NA	3882	1
cg18846139	12	99288802	-0.00112	8.87e-4	0.20670305332758293	0	NA	3893	1
cg18846369	10	124429572	7.23e-4	0.002235	0.7463242304381752	0	NA	3881	1
cg18846518	17	8274637	-7.35e-4	8.86e-4	0.40678131869595696	0	NA	3897	1
cg18846541	19	1044724	2.58e-4	7.22e-4	0.7208367492612578	0	NA	3896	1
cg18846543	9	113103015	0.001339	8.33e-4	0.10795722876369053	0	NA	3895	1
cg18846636	3	197450963	0.001076	5.91e-4	0.06866114526815051	0	NA	3896	1
cg18846669	10	90491375	-1.64e-4	8.88e-4	0.8534763593800452	0	NA	3896	1
cg18846770	1	236246870	0.001155	0.00195	0.5536445658009317	0	NA	3893	1
cg18846845	12	2333148	0.001688	9.530000000000001e-4	0.07651935602243012	0	NA	3895	1
cg18846908	19	48403350	-4.47e-4	9.93e-4	0.6526015237456864	0	NA	3895	1
cg18846937	8	144923198	-2.64e-4	2.78e-4	0.3422950601459601	0	NA	3884	1
cg18847060	5	172016437	-9.84e-4	8.09e-4	0.2238644012469602	0	NA	3895	1
cg18847112	2	160466967	7.08e-4	0.001108	0.5228299774781726	0	NA	3893	1
cg18847127	3	193698221	-1.25e-4	8.29e-4	0.8801460471993793	0	NA	3896	1
cg18847248	2	64110707	-0.0014810000000000001	7.62e-4	0.05194738030568013	0	NA	3894	1
cg18847273	6	136968888	-6.52e-4	0.001472	0.6578129078508015	0	NA	3897	1
cg18847282	3	16339545	9e-5	0.0012979999999999999	0.9447210228598121	0	NA	3893	1
cg18847393	5	40960472	-9.8e-5	8.16e-4	0.9044054856291687	0	NA	3887	1
cg18847491	11	2198579	-2.86e-4	7.62e-4	0.7074164822626934	0	NA	3897	1
cg18847519	20	45376883	-0.001627	0.002188	0.4571176181776359	0	NA	3896	1
cg18847559	5	32384411	-8.21e-4	0.00118	0.4865774446456762	0	NA	3870	1
cg18847749	11	59333723	1.59e-4	2.3299999999999997e-4	0.49498388528936627	0	NA	3894	1
cg18847762	2	235887232	7.87e-4	0.001018	0.43947238584631226	0	NA	3897	1
cg18847839	10	44145764	2.51e-4	7.89e-4	0.7503907215392485	0	NA	3890	1
cg18847874	1	198126386	-2.81e-4	2.95e-4	0.34082198708378864	0	NA	3869	1
cg18847929	1	233762250	-0.001205	9.9e-4	0.22353888866289562	0	NA	3897	1
cg18847961	8	93109168	-0.002386	0.001623	0.14153005069576202	0	NA	3897	1
cg18848017	17	56668973	-0.00434	0.001854	0.01923811379634925	0	NA	3875	1
cg18848203	11	133850487	9.99e-4	0.00198	0.6138781288595561	0	NA	3882	1
cg18848308	14	71058725	5.28e-4	8.82e-4	0.5494133390296265	0	NA	3897	1
cg18848365	10	104226668	-7.800000000000001e-4	8.5e-4	0.3588036724896044	0	NA	3897	1
cg18848366	2	111906584	-7e-4	0.003073	0.8198091647075578	0	NA	3896	1
cg18848478	1	113933423	4.2099999999999993e-4	5.4e-4	0.43560891038470995	0	NA	3895	1
cg18848531	5	131631028	-3.18e-4	3.73e-4	0.3939106106090856	0	NA	3896	1
cg18848606	17	32993105	-0.001394	9.61e-4	0.14689898748917923	0	NA	3896	1
cg18848677	16	24053525	-3.2e-4	0.001089	0.7688743858656694	0	NA	3811	1
cg18848696	11	66774142	8.069999999999999e-4	0.001202	0.5019778255153973	0	NA	3887	1
cg18848920	3	138116933	3.59e-4	8.679999999999998e-4	0.6791711238121676	0	NA	3895	1
cg18848936	22	42576716	2.94e-4	7.74e-4	0.7040605050156441	0	NA	3895	1
cg18848955	20	38808985	5.57e-4	7.2e-4	0.439160799419057	0	NA	3896	1
cg18848965	7	8402432	-7.71e-4	9.58e-4	0.42093413774126687	0	NA	3830	1
cg18849004	15	33094797	-4.9e-4	3.17e-4	0.12216705262269169	0	NA	3893	1
cg18849036	10	79182708	0.001175	0.00209	0.5739791095146562	0	NA	3897	1
cg18849114	3	42004036	-4.77e-4	2.08e-4	0.02183250953485016	0	NA	3891	1
cg18849129	3	72078216	-8.2e-5	0.001062	0.9384542543253594	0	NA	3896	1
cg18849204	6	30902937	5.63e-4	8.429999999999999e-4	0.5042274911081326	0	NA	3895	1
cg18849308	3	194919424	8.28e-4	0.001038	0.42505164980208543	0	NA	3893	1
cg18849490	3	34585564	1.28e-4	8.29e-4	0.8772920711104998	0	NA	3895	1
cg18849593	9	97944237	6.64e-4	0.0015	0.6580068562054648	0	NA	3892	1
cg18849603	18	52970567	7.2e-5	0.001005	0.9428869810590264	0	NA	3895	1
cg18849612	12	106496921	9.82e-4	0.001057	0.352866042908296	0	NA	3895	1
cg18849706	8	15546839	-0.001637	8.77e-4	0.061958774299567546	0	NA	3897	1
cg18849727	16	79368221	0.002134	9.01e-4	0.01786137177950523	0	NA	3892	1
cg18849793	10	120546330	-4.67e-4	9.319999999999999e-4	0.6163197752245042	0	NA	3896	1
cg18850173	6	132410471	-7.22e-4	8.36e-4	0.38778768160659977	0	NA	3897	1
cg18850333	5	78810897	-0.001426	0.001662	0.3908911344647732	0	NA	3841	1
cg18850337	9	116559379	-5.26e-4	7.3e-4	0.47118769087222223	0	NA	3894	1
cg18850343	1	25969530	-5.500000000000001e-5	2.84e-4	0.8464405701349368	0	NA	3896	1
cg18850418	2	33359289	-5.75e-4	8.53e-4	0.5002531800470205	0	NA	3891	1
cg18850423	8	10971782	9.96e-4	0.001113	0.3708519307930879	0	NA	3891	1
cg18850465	16	50718807	3.57e-4	0.001327	0.7879082262968954	0	NA	3896	1
cg18850500	22	46171724	7.68e-4	9.31e-4	0.4094173279640689	0	NA	3895	1
cg18850774	3	194269819	1.95e-4	0.001316	0.8822036416665268	0	NA	3891	1
cg18851298	20	59654147	0.004314	0.001973	0.028777729768709046	0	NA	3894	1
cg18851323	17	71981683	-7.41e-4	6.79e-4	0.27513616862386836	0	NA	3896	1
cg18851346	7	2982674	-4.9e-5	0.00124	0.9684788944520663	0	NA	3894	1
cg18851365	8	70071603	8.739999999999999e-4	9.1e-4	0.33683403581607224	0	NA	3893	1
cg18851503	5	1810298	0.001388	0.001052	0.18703821686523697	0	NA	3892	1
cg18851570	12	7309209	-0.0019480000000000003	0.001157	0.09224649675620303	0	NA	3896	1
cg18851575	16	22682211	-0.001288	0.001822	0.4796190050233153	0	NA	3893	1
cg18851631	20	5131596	1.4e-5	0.001266	0.9911768118597362	0	NA	3887	1
cg18851887	3	122487700	-0.0015219999999999997	0.001611	0.3447840672862835	0	NA	3895	1
cg18851922	20	12998546	-2.2299999999999997e-4	0.001182	0.8503567309858859	0	NA	3896	1
cg18852137	2	48793873	-0.001196	0.002544	0.6382651522154258	0	NA	3895	1
cg18852233	16	54981710	-0.001001	0.001375	0.46661358629252964	0	NA	3893	1
cg18852662	19	31623502	-0.002048	0.001413	0.14722634324985714	0	NA	3894	1
cg18852667	1	31154899	9.81e-4	0.001515	0.5172923799569756	0	NA	3884	1
cg18852698	15	40093898	0.002324	0.001073	0.03031959151117794	0	NA	3895	1
cg18852825	17	40469642	3.37e-4	0.001161	0.7716119741662134	0	NA	3895	1
cg18852887	6	35159782	6.44e-4	9.91e-4	0.515789998073944	0	NA	3896	1
cg18852921	11	126310498	-4.6499999999999997e-4	9.1e-4	0.6093587515880864	0	NA	3897	1
cg18852990	6	170065310	-6.08e-4	8.74e-4	0.48664668356602425	0	NA	3896	1
cg18853017	17	28687290	0.002795	9.46e-4	0.003131300222753723	0	NA	3894	1
cg18853075	18	64769347	8.440000000000001e-4	0.001641	0.607027906067902	0	NA	3877	1
cg18853210	4	88655474	-3.35e-4	0.002257	0.8820057018881597	0	NA	3895	1
cg18853390	11	10449642	5.23e-4	9.01e-4	0.561600308298869	0	NA	3897	1
cg18853591	3	112182490	-7.07e-4	0.001749	0.6860428676533468	0	NA	3892	1
cg18853592	19	18045267	-4.26e-4	8.27e-4	0.6064727501576821	0	NA	3897	1
cg18853645	20	23238014	-0.0016740000000000001	0.001257	0.18294490277171074	0	NA	3897	1
cg18853669	4	11772351	3.6e-4	0.002168	0.8681162952406455	0	NA	3897	1
cg18853716	18	33597766	9.87e-4	0.001093	0.36651569795506667	0	NA	3835	1
cg18853783	20	33543629	-3.14e-4	2.98e-4	0.29202428474987335	0	NA	3863	1
cg18853788	8	144360423	4.75e-4	0.001102	0.6664432977717518	0	NA	3895	1
cg18853827	15	72410284	3.08e-4	2.3299999999999997e-4	0.18620531169168947	0	NA	3847	1
cg18853876	3	188884963	-8.57e-4	0.002321	0.7119507829457814	0	NA	3897	1
cg18853909	22	49090098	5.79e-4	0.001605	0.7182880901929836	0	NA	3879	1
cg18853925	3	195869059	4e-6	8.41e-4	0.9962050817952763	0	NA	3895	1
cg18853964	12	123859198	6.14e-4	0.00141	0.6632278466041792	0	NA	3894	1
cg18853981	3	188302105	-0.001277	7.55e-4	0.09076220189377963	0	NA	3897	1
cg18854072	20	49575335	2.23e-4	2.53e-4	0.37808895404304504	0	NA	3839	1
cg18854166	1	109203901	5.53e-4	4.62e-4	0.2313183662063304	0	NA	3889	1
cg18854310	6	43745294	5.61e-4	8.34e-4	0.5011624304657547	0	NA	3896	1
cg18854412	2	219867713	2.3700000000000001e-4	2.93e-4	0.41858778656892104	0	NA	3889	1
cg18854474	5	174948722	-1.39e-4	6.24e-4	0.8237250951540948	0	NA	3893	1
cg18854531	2	235314985	0.001125	6.42e-4	0.07971597215745817	0	NA	3897	1
cg18854736	6	17386254	0.001257	0.001515	0.4067067416726242	0	NA	3894	1
cg18854893	1	235632641	0.001995	0.001672	0.2327981737570367	0	NA	3858	1
cg18855165	9	93959685	-3.79e-4	9.27e-4	0.682652871321755	0	NA	3897	1
cg18855174	5	119741431	-8.26e-4	0.001415	0.5593914943998246	0	NA	3897	1
cg18855268	18	3873006	0.001482	0.001244	0.23352864148630492	0	NA	3896	1
cg18855269	6	112089568	-0.001635	0.001836	0.3731851907227059	0	NA	3880	1
cg18855351	13	30920638	-0.003413	9.91e-4	5.731842591012577e-4	0	NA	3862	1
cg18855370	3	105588536	-1.24e-4	3.04e-4	0.6833509569430568	0	NA	3896	1
cg18855629	15	57698690	6.3e-5	7.67e-4	0.9345368159092099	0	NA	3893	1
cg18855660	7	156570413	-0.002091	0.001009	0.03823291887402298	0	NA	3897	1
cg18855684	11	948378	0.001462	0.001256	0.24441884932926566	0	NA	3896	1
cg18856359	5	78281684	-0.001126	8.97e-4	0.20937153383255433	0	NA	3897	1
cg18856386	16	65158448	0.0015659999999999997	0.003256	0.6305461852588203	0	NA	3894	1
cg18856510	3	38417498	-4.96e-4	8.920000000000001e-4	0.5781740688273603	0	NA	3895	1
cg18856668	13	28490179	-4.54e-4	0.001589	0.7750969621959847	0	NA	3896	1
cg18856720	3	106549909	-3.78e-4	0.001164	0.7453761416300069	0	NA	3896	1
cg18856776	3	15408790	-0.0026460000000000003	0.001092	0.015389667561841104	0	NA	3895	1
cg18856830	16	81008784	5.859999999999999e-4	0.001013	0.5629402563062185	0	NA	3885	1
cg18856952	16	3716239	4.7e-4	0.001155	0.6840620403831901	0	NA	3897	1
cg18856995	1	183667383	8.7e-5	9.089999999999999e-4	0.9237512392753136	0	NA	3889	1
cg18857045	5	171389558	1.4e-4	0.00177	0.936956229134769	0	NA	3868	1
cg18857340	4	38120337	5.03e-4	0.001007	0.617424738840417	0	NA	3896	1
cg18857552	22	28023266	4.24e-4	9.169999999999998e-4	0.6438107625694649	0	NA	3895	1
cg18857712	10	77288339	-6.29e-4	0.001134	0.5791178538031543	0	NA	3895	1
cg18857777	9	81406946	0.001646	0.001399	0.23937329481982988	0	NA	3896	1
cg18857784	6	139656762	0.001168	0.001256	0.3524040638808583	0	NA	3897	1
cg18857873	17	71164157	-6.61e-4	0.001367	0.6287119395502674	0	NA	3897	1
cg18857898	7	149007048	-3.92e-4	0.001348	0.7712033775083011	0	NA	3897	1
cg18858020	6	55687964	-4.97e-4	0.001816	0.7843317676910593	0	NA	3860	1
cg18858206	6	138141121	-3.3e-5	4.02e-4	0.9345755011894442	0	NA	3894	1
cg18858262	8	144498502	6.69e-4	0.001546	0.6652112051332223	0	NA	3891	1
cg18858418	1	199199747	4.6e-5	0.001444	0.9745869230735563	0	NA	3889	1
cg18858431	16	50582199	-1.64e-4	2.49e-4	0.5101304785957661	0	NA	3826	1
cg18858583	1	231954065	-0.002331	0.001382	0.09166375272705779	0	NA	3890	1
cg18858836	2	37440237	6.75e-4	0.001332	0.6123255015207085	0	NA	3897	1
cg18858905	3	148864108	-0.002734	0.001337	0.04086702646959654	0	NA	3889	1
cg18858951	1	8783097	-0.001018	0.002233	0.648469844096481	0	NA	3798	1
cg18859219	20	55191766	0.001216	0.002092	0.5610639207331627	0	NA	3894	1
cg18859398	15	45459731	-8e-6	2.4400000000000002e-4	0.9738445366487333	0	NA	3842	1
cg18859612	2	127422064	4.43e-4	0.001104	0.6882227354065023	0	NA	3895	1
cg18859711	6	114429580	-0.004588	0.003259	0.15919213626782355	0	NA	3890	1
cg18860041	12	50903093	8.73e-4	9.82e-4	0.3740019852376787	0	NA	3897	1
cg18860133	4	185506526	8.56e-4	0.001314	0.5147586462950619	0	NA	3896	1
cg18860159	13	75810997	0.001197	0.001285	0.35158593146334105	0	NA	3894	1
cg18860279	6	36954391	-5.81e-4	2.6e-4	0.025442609949072284	0	NA	3885	1
cg18860292	2	209047820	0.003107	0.0019	0.10199389329421722	0	NA	3891	1
cg18860387	16	73147208	0.002284	0.001014	0.024292871606448354	0	NA	3895	1
cg18860398	6	35279650	5.26e-4	3.24e-4	0.10449179315562483	0	NA	3895	1
cg18860399	19	13913942	0.0017390000000000003	0.001224	0.15538897591383893	0	NA	3895	1
cg18860449	2	30488769	-2.35e-4	0.001156	0.838910561737317	0	NA	3896	1
cg18860950	6	141485416	0.00152	0.002215	0.49256792613452627	0	NA	3804	1
cg18860998	20	24564150	0.001271	8.31e-4	0.1261448614645082	0	NA	3891	1
cg18861098	2	120566333	-8.23e-4	0.001397	0.5557810851441558	0	NA	3889	1
cg18861120	12	108780714	0.002046	0.00197	0.29900072538895467	0	NA	3896	1
cg18861197	8	27209336	1.4e-5	4.8800000000000004e-4	0.9771130086526031	0	NA	3897	1
cg18861222	6	35179114	0.001039	8.16e-4	0.20291717095874592	0	NA	3897	1
cg18861250	12	6794072	7.12e-4	6.79e-4	0.2943618489956629	0	NA	3897	1
cg18861349	8	26439453	-0.001461	0.001054	0.16570171367945127	0	NA	3886	1
cg18861626	12	52707734	-9.88e-4	9.75e-4	0.31090097095560565	0	NA	3895	1
cg18861661	3	12353145	5.18e-4	9.47e-4	0.5843852613427742	0	NA	3894	1
cg18861870	20	11249650	2.99e-4	0.001185	0.8007932086016265	0	NA	3895	1
cg18862399	3	24682154	-4.75e-4	0.001821	0.794211508880751	0	NA	3894	1
cg18862538	5	103433134	0.001391	9.46e-4	0.14145299357717864	0	NA	3890	1
cg18862687	15	45415066	1.9e-4	7.61e-4	0.8028414117015454	0	NA	3891	1
cg18862850	17	50237380	-0.004799	0.002743	0.08019697917367684	0	NA	3860	1
cg18862920	16	78643895	-4.6300000000000003e-4	0.002453	0.8502899597527948	0	NA	3894	1
cg18862963	13	45923711	-0.002776	0.001294	0.03192999234652442	0	NA	3873	1
cg18863062	4	21306163	1.73e-4	0.001061	0.8704761358515126	0	NA	3897	1
cg18863087	6	130991548	1.68e-4	0.00102	0.8691754867721974	0	NA	3895	1
cg18863130	6	157144288	-0.001263	0.001358	0.3523482089180823	0	NA	3867	1
cg18863210	12	111070323	-0.001267	0.001469	0.38841711359265896	0	NA	3892	1
cg18863237	17	79624126	-7.26e-4	0.001015	0.4744416440155505	0	NA	3889	1
cg18863268	17	73141127	-3.07e-4	7.23e-4	0.6711139731188644	0	NA	3897	1
cg18863505	15	101256286	-0.00113	7.93e-4	0.15416631432765324	0	NA	3895	1
cg18863554	7	17446569	9.38e-4	9.760000000000001e-4	0.3365191980226156	0	NA	3897	1
cg18863582	21	37009881	0.001934	0.001063	0.0688536106531521	0	NA	3885	1
cg18863912	21	45331626	1.65e-4	8.37e-4	0.8437237599391044	0	NA	3889	1
cg18864002	11	76521387	1.38e-4	9.75e-4	0.8874445779449824	0	NA	3883	1
cg18864096	6	91247327	-0.001128	0.001612	0.4840822826350097	0	NA	3822	1
cg18864275	2	8257163	-6.8e-4	9.93e-4	0.4934742029871156	0	NA	3893	1
cg18864334	6	163358032	-0.001266	0.001761	0.47219655304047237	0	NA	3859	1
cg18864364	15	76448252	-6.56e-4	0.001068	0.5390618916938886	0	NA	3897	1
cg18864437	5	148415648	1.1999999999999999e-4	0.001662	0.9424410214044343	0	NA	3868	1
cg18864535	14	105369758	1.97e-4	0.001633	0.9039786682865066	0	NA	3896	1
cg18864691	1	23933764	-0.00315	9.86e-4	0.001399635715873617	0	NA	3897	1
cg18864711	8	92053718	-0.002711	0.001358	0.045899307498951374	0	NA	3896	1
cg18864752	1	6844658	-5.42e-4	3.02e-4	0.07270119384883993	0	NA	3890	1
cg18864868	12	53237654	-0.00093000000000000005	0.001074	0.38653305404517424	0	NA	3896	1
cg18864909	9	3270740	-5.6999999999999996e-5	0.001308	0.9652408031177986	0	NA	3893	1
cg18864995	3	156231486	-7.54e-4	9.530000000000001e-4	0.42883561785766305	0	NA	3896	1
cg18865045	6	142509690	-7.55e-4	0.001356	0.5776745653956793	0	NA	3892	1
cg18865084	12	80837837	-0.003252	0.002559	0.20379663827873587	0	NA	3895	1
cg18865088	7	27749677	3.24e-4	8.56e-4	0.7050557230702865	0	NA	3890	1
cg18865222	22	46300025	5.2e-5	0.001145	0.9637766468743657	0	NA	3895	1
cg18865497	9	2116517	-0.001501	0.001034	0.14660058973174545	0	NA	3889	1
cg18865557	19	3522568	4.3e-4	7.67e-4	0.5750526494685526	0	NA	3892	1
cg18865705	5	145176958	0.001368	0.00152	0.368120250693519	0	NA	3895	1
cg18865814	15	52053569	-6.18e-4	6.73e-4	0.35847419280446574	0	NA	3894	1
cg18865824	7	129360448	0.001493	9.82e-4	0.12841886430135482	0	NA	3864	1
cg18866012	17	71773157	-0.001227	0.003352	0.7143276771586202	0	NA	3889	1
cg18866122	12	130607398	0.001978	0.003064	0.5185634696960854	0	NA	3894	1
cg18866192	20	14945440	-0.0019509999999999998	0.003299	0.554258247722358	0	NA	3879	1
cg18866308	5	151152853	2.4e-5	3.63e-4	0.9472857094342713	0	NA	3893	1
cg18866348	12	16758935	3.83e-4	4.73e-4	0.4180981550869275	0	NA	3825	1
cg18866560	8	49612348	-6.6e-5	6.55e-4	0.9197383142116636	0	NA	3897	1
cg18866616	13	99072790	8.29e-4	9.36e-4	0.3757879615218846	0	NA	3897	1
cg18866676	5	5933907	-0.00173	0.002617	0.5085723707372753	0	NA	3896	1
cg18866825	5	150477744	-2.41e-4	5.33e-4	0.6511554519228693	0	NA	3895	1
cg18867020	8	29901950	9.120000000000002e-4	0.001564	0.5598123831842488	0	NA	3896	1
cg18867074	2	9282339	-0.001247	0.001087	0.2513014044127633	0	NA	3897	1
cg18867698	4	7396839	2.14e-4	0.001188	0.8570468370940868	0	NA	3896	1
cg18867790	13	46124522	6.38e-4	9.8e-4	0.5150333130012326	0	NA	3897	1
cg18867922	7	127856064	-9.07e-4	8.17e-4	0.2669304656837608	0	NA	3896	1
cg18867955	3	158519708	2.21e-4	1.47e-4	0.13273557596597813	0	NA	3839	1
cg18868182	10	60086874	4.35e-4	0.001528	0.7758848216983895	0	NA	3895	1
cg18868233	1	95489084	-1.92e-4	0.001161	0.8686490840538295	0	NA	3895	1
cg18868394	3	184274353	-1.5499999999999997e-4	0.001046	0.882197908632456	0	NA	3894	1
cg18868509	1	36390633	-2.7e-4	8.23e-4	0.7428602154122874	0	NA	3897	1
cg18868593	11	75858043	7.150000000000001e-4	0.001072	0.504786433991619	0	NA	3895	1
cg18868699	3	52730807	3.21e-4	0.001224	0.7931249284694736	0	NA	3896	1
cg18868977	8	25276033	1.46e-4	7.12e-4	0.8375282323606192	0	NA	3895	1
cg18868982	17	74431222	-0.001533	0.001092	0.16036466686655546	0	NA	3891	1
cg18869189	3	149099717	0.001189	0.0017280000000000002	0.4914032205884581	0	NA	3897	1
cg18869329	6	33897718	-0.002331	0.001483	0.11599371909774621	0	NA	3893	1
cg18869411	2	189868484	-0.002319	0.001629	0.15457019048826273	0	NA	3894	1
cg18869498	21	45064668	-0.001321	0.001101	0.23020989710831968	0	NA	3897	1
cg18869556	17	19364063	-0.001221	8.6e-4	0.15567539647931525	0	NA	3897	1
cg18869624	19	2260400	-0.002249	9.630000000000001e-4	0.019522003310845495	0	NA	3896	1
cg18869780	15	83781541	-0.00163	0.001312	0.21409711079547977	0	NA	3896	1
cg18869856	1	24235340	0.001364	4.75e-4	0.004084267497080466	0	NA	3895	1
cg18870191	12	54185698	-8.430000000000001e-4	0.00178	0.6357883810445495	0	NA	3896	1
cg18870205	9	100551560	2.25e-4	0.001971	0.9091147243591506	0	NA	3896	1
cg18870424	16	73238968	0.001291	0.001276	0.3116549785021163	0	NA	3897	1
cg18870456	16	27325070	2.6e-5	3.33e-4	0.9377659451105149	0	NA	3830	1
cg18870517	10	742097	-0.001969	0.001289	0.12662660740133733	0	NA	3883	1
cg18870599	9	131183050	-0.001456	8.19e-4	0.07544035962680043	0	NA	3887	1
cg18870683	12	124827499	0.001774	9.37e-4	0.05832112004175931	0	NA	3894	1
cg18870751	12	750376	7.230000000000001e-4	7.43e-4	0.33051249984565007	0	NA	3895	1
cg18870865	2	43564023	-0.002026	0.001148	0.0775959787587556	0	NA	3891	1
cg18871067	11	72412809	2.8e-4	7.46e-4	0.7074112496824819	0	NA	3897	1
cg18871105	1	78354224	-9.7e-5	5.16e-4	0.8508888048135566	0	NA	3896	1
cg18871165	2	180439703	-0.001598	0.00136	0.239994715798025	0	NA	3891	1
cg18871181	4	40327317	-0.003858	0.001967	0.049836753446167795	0	NA	3875	1
cg18871437	18	52284049	-0.001368	0.001369	0.31766413693450213	0	NA	3897	1
cg18871494	11	18672602	-9.8e-4	9.06e-4	0.27939576353843365	0	NA	3897	1
cg18871579	11	12267958	9.57e-4	8.04e-4	0.23392908721296984	0	NA	3895	1
cg18871648	14	74227431	0.001838	9.29e-4	0.04787554349170294	0	NA	3896	1
cg18871693	1	67780510	0.001302	0.002344	0.5785795492093895	0	NA	3797	1
cg18871757	7	15665372	0.001085	0.001642	0.5087537075491811	0	NA	3886	1
cg18871807	2	64900001	0.001914	7.83e-4	0.014507542249735642	0	NA	3897	1
cg18871861	5	76081655	-9.2e-4	7.93e-4	0.24598720100159865	0	NA	3896	1
cg18871892	5	68035750	0.001849	0.001086	0.08864701970375183	0	NA	3897	1
cg18871988	1	23886495	0.001212	5.8e-4	0.03664878657237644	0	NA	3896	1
cg18872131	20	1306911	0.00231	0.001805	0.20062308488233596	0	NA	3893	1
cg18872311	3	177249012	-9.490000000000001e-4	0.001153	0.41046804468497755	0	NA	3896	1
cg18872346	1	31122012	-0.002092	0.001057	0.04779502619813232	0	NA	3895	1
cg18872444	14	76669508	6.93e-4	6.83e-4	0.31027685029233915	0	NA	3897	1
cg18872510	17	41550710	-0.001781	0.001504	0.23634358569010877	0	NA	3896	1
cg18872705	6	130895949	-5.43e-4	0.001061	0.6088040524444291	0	NA	3896	1
cg18872731	17	38683085	3.01e-4	9.089999999999999e-4	0.7405439404056348	0	NA	3896	1
cg18872744	5	147469648	4.5299999999999995e-4	0.001138	0.6905809581512736	0	NA	3892	1
cg18872783	19	4594471	7.8e-4	6.83e-4	0.2534454995426549	0	NA	3891	1
cg18872946	7	42144751	0.001076	0.001214	0.3754417777116143	0	NA	3891	1
cg18872984	1	151017384	-0.001814	7.45e-4	0.014895933354696498	0	NA	3894	1
cg18873054	2	15612088	0.001259	0.001018	0.216184105053088	0	NA	3896	1
cg18873141	8	144328889	8.38e-4	5.27e-4	0.11180486780400828	0	NA	3791	1
cg18873396	7	99199784	-6.57e-4	8.11e-4	0.4178763975969585	0	NA	3896	1
cg18873403	16	27344631	-4.8e-5	6.97e-4	0.9450958277848464	0	NA	3891	1
cg18873512	16	22917036	0.003846	0.002547	0.13104041871691413	0	NA	3895	1
cg18873911	16	69760531	1.7e-5	2.45e-4	0.9446809754405074	0	NA	3896	1
cg18874046	3	129291828	-3.15e-4	9.2e-4	0.7320564316169098	0	NA	3893	1
cg18874106	12	130184190	0.001226	0.001403	0.38220443081922273	0	NA	3897	1
cg18874265	2	12411599	2.51e-4	0.001569	0.8729011567749331	0	NA	3897	1
cg18874296	11	104034842	-1.48e-4	2.79e-4	0.5957889111632227	0	NA	3897	1
cg18874378	8	22550954	-4.6e-5	2.8e-4	0.8695062272449716	0	NA	3896	1
cg18874458	9	113008858	-3.18e-4	8.76e-4	0.7165946513315957	0	NA	3895	1
cg18874544	1	164949900	6.67e-4	9.58e-4	0.48627718187093066	0	NA	3896	1
cg18874570	12	116013662	-1.44e-4	0.0012	0.9044831479588323	0	NA	3894	1
cg18874710	12	50291025	-4.3e-4	7.31e-4	0.5563743704269067	0	NA	3893	1
cg18874715	2	209271230	6.34e-4	0.002294	0.7822614791377863	0	NA	3897	1
cg18874827	2	96805300	0.001086	0.001061	0.30604188165787227	0	NA	3895	1
cg18874912	17	4545787	7.61e-4	0.001186	0.5210987630733448	0	NA	3896	1
cg18875031	19	47496397	3.47e-4	8.549999999999999e-4	0.6848543219807137	0	NA	3894	1
cg18875074	7	143676472	1.8e-4	0.001626	0.9118533681094365	0	NA	3876	1
cg18875156	10	30864841	2.2899999999999998e-4	8.04e-4	0.7757775508970906	0	NA	3884	1
cg18875208	1	175137236	1.1e-4	9.209999999999999e-4	0.9049304197863058	0	NA	3895	1
cg18875297	19	1539202	-7.45e-4	0.001517	0.623355115439307	0	NA	3889	1
cg18875411	4	169479823	5.94e-4	0.001145	0.6039160546242552	0	NA	3896	1
cg18875446	19	4458452	-4.56e-4	9.06e-4	0.6147454522853135	0	NA	3896	1
cg18875500	16	58500776	9.289999999999999e-4	8.17e-4	0.25550195831631667	0	NA	3895	1
cg18875599	3	62432339	-3.32e-4	8.99e-4	0.7119047058666906	0	NA	3894	1
cg18875696	3	38310168	9.92e-4	0.001392	0.4760662765031378	0	NA	3875	1
cg18875698	10	123257983	-0.002317	0.001836	0.20695505805726283	0	NA	3895	1
cg18875788	7	98981932	8.500000000000001e-4	8.82e-4	0.33518691575496495	0	NA	3896	1
cg18875831	8	37825920	7.4e-4	6.44e-4	0.25052780904072763	0	NA	3897	1
cg18875895	14	95610751	-1.77e-4	0.001484	0.9050596779726822	0	NA	3892	1
cg18875920	5	115860233	-1.05e-4	0.001407	0.9405115980053781	0	NA	3896	1
cg18875924	1	54477319	-0.001454	8.21e-4	0.07655887881141735	0	NA	3894	1
cg18876145	2	46998	-4.18e-4	4.65e-4	0.36869275390009265	0	NA	3894	1
cg18876173	10	17269863	-3.19e-4	3.34e-4	0.3395322763979617	0	NA	3894	1
cg18876294	11	118986471	0.01276	0.004909	0.009341208273320032	0	NA	3896	1
cg18876449	3	134028424	0.001355	0.001668	0.4165907590370376	0	NA	3892	1
cg18876572	2	118572016	-1.34e-4	4.12e-4	0.7449973799929119	0	NA	3896	1
cg18876829	9	138022848	2.05e-4	0.001153	0.8588823632773469	0	NA	3897	1
cg18877006	3	167583761	6.53e-4	0.001417	0.6449186066783875	0	NA	3887	1
cg18877055	10	102409957	-8.71e-4	0.001511	0.5643181897945345	0	NA	3895	1
cg18877091	4	177223665	0.002095	0.001567	0.18123909370179014	0	NA	3895	1
cg18877124	15	43477293	-9.030000000000002e-4	0.001073	0.40003109326285524	0	NA	3897	1
cg18877137	18	71510857	0.003262	0.001296	0.011836712401239404	0	NA	3897	1
cg18877266	1	31246976	-4.64e-4	0.001128	0.680817731268166	0	NA	3891	1
cg18877284	1	40158394	-7.51e-4	0.001417	0.5961168237801503	0	NA	3896	1
cg18877504	10	3978526	6.98e-4	0.001824	0.701960427898368	0	NA	3876	1
cg18877548	16	57481564	-1.93e-4	1.83e-4	0.29158780230417564	0	NA	3846	1
cg18877567	1	169903761	8.27e-4	0.001105	0.4542091000204582	0	NA	3897	1
cg18877616	18	70417751	0.001888	0.001003	0.05978811082646424	0	NA	3897	1
cg18877735	5	88572898	0.0018540000000000002	0.001177	0.11521232614134982	0	NA	3896	1
cg18877808	7	54866427	-3.9e-4	0.00114	0.7322716767476569	0	NA	3893	1
cg18878128	12	90353978	7e-5	0.00118	0.9526956115043775	0	NA	3863	1
cg18878242	3	186848672	0.001199	0.001194	0.31528819557540827	0	NA	3895	1
cg18878328	5	39267066	0.001394	0.001211	0.24968501780666572	0	NA	3893	1
cg18878381	1	36307108	2.08e-4	8.4e-4	0.8044291717481559	0	NA	3895	1
cg18878431	13	74864357	-0.00153	0.002928	0.6012937189983245	0	NA	3890	1
cg18878798	16	50324538	-6.91e-4	8.39e-4	0.41016714695741446	0	NA	3880	1
cg18878813	16	77232165	6.52e-4	7.51e-4	0.38529811892907645	0	NA	3897	1
cg18878872	1	26003182	-3.8e-4	4.7800000000000007e-4	0.42662567166718857	0	NA	3895	1
cg18878921	14	66973157	0.001045	0.001157	0.3664208586015227	0	NA	3896	1
cg18878984	5	142981147	-1.49e-4	9.8e-4	0.8791547430806892	0	NA	3892	1
cg18879014	10	6264562	7.679999999999999e-4	0.001163	0.509022106667461	0	NA	3896	1
cg18879067	17	41725325	0.001781	0.001151	0.12177883962627589	0	NA	3897	1
cg18879492	7	2279062	-6.85e-4	8.33e-4	0.4108897149465527	0	NA	3893	1
cg18879501	10	80037904	0.001541	9.46e-4	0.10332062763747427	0	NA	3894	1
cg18879627	1	53580067	3.05e-4	8.96e-4	0.7335539740970176	0	NA	3897	1
cg18879643	6	7460452	-8.05e-4	9.5e-4	0.3967898004603069	0	NA	3897	1
cg18879772	20	19246278	9.93e-4	9.11e-4	0.2757083087303927	0	NA	3897	1
cg18880083	3	53381802	-3.56e-4	2.48e-4	0.15114926123194775	0	NA	3897	1
cg18880088	6	88654493	-7.27e-4	0.001749	0.6776543544972911	0	NA	3893	1
cg18880175	2	115300846	0.001185	9.48e-4	0.21129954733371048	0	NA	3889	1
cg18880190	15	40399609	-0.001333	9.760000000000001e-4	0.17200843741205474	0	NA	3896	1
cg18880349	1	229518796	-8.8e-5	0.001436	0.951135153742726	0	NA	3896	1
cg18880583	5	143332490	-0.001343	0.001368	0.3262352736090168	0	NA	3897	1
cg18880595	17	5014729	4.4e-5	2.63e-4	0.8671337049769742	0	NA	3870	1
cg18880638	14	90429760	0.001727	7.44e-4	0.020274080065451536	0	NA	3896	1
cg18880720	7	43946360	2.49e-4	2.92e-4	0.39380365551083246	0	NA	3886	1
cg18880737	1	44219108	0.001221	9.51e-4	0.19917286281213617	0	NA	3896	1
cg18881017	1	29797614	3.27e-4	0.002183	0.880927252403023	0	NA	3897	1
cg18881071	14	68852309	-4.05e-4	7.75e-4	0.6012661123653559	0	NA	3894	1
cg18881200	3	126657160	4.38e-4	7.4e-4	0.5539229836212565	0	NA	3897	1
cg18881264	1	42201374	0.002321	8.05e-4	0.003936201566593835	0	NA	3895	1
cg18881372	8	74347970	0.003693	0.002321	0.11158155635326938	0	NA	3896	1
cg18881380	2	102758609	5.52e-4	0.003457	0.8731362920307871	0	NA	3894	1
cg18881403	5	90261245	-4.23e-4	0.00129	0.7429819984594082	0	NA	3897	1
cg18881489	10	45375316	-8.14e-4	0.001429	0.5689292794528864	0	NA	3895	1
cg18881546	12	117039927	-4.52e-4	0.001007	0.653534099897582	0	NA	3897	1
cg18881768	3	182982918	3.76e-4	7.16e-4	0.5994861041998576	0	NA	3897	1
cg18881895	9	135473058	-7e-4	9.91e-4	0.4799660209136614	0	NA	3894	1
cg18882061	6	56809185	-7.24e-4	9.82e-4	0.46095763965454095	0	NA	3891	1
cg18882262	13	47303081	1.7e-5	0.001092	0.9875792219162589	0	NA	3896	1
cg18882292	7	83674657	0.001795	0.0019040000000000003	0.3458077171294169	0	NA	3827	1
cg18882343	1	9262756	6.67e-4	5.07e-4	0.18831442734247672	0	NA	3895	1
cg18882399	19	42758880	-1.1e-5	2.94e-4	0.9701541398944126	0	NA	3897	1
cg18882597	12	49673654	0.0017779999999999998	9.089999999999999e-4	0.05046567248194712	0	NA	3893	1
cg18882624	7	101579267	0.0016020000000000001	8.16e-4	0.049618840085234484	0	NA	3896	1
cg18882682	1	177547337	4.91e-4	0.001462	0.7369905342418862	0	NA	3895	1
cg18882786	2	211495594	5.11e-4	0.002474	0.8363627960967464	0	NA	3896	1
cg18882907	4	101112040	-9.49e-4	3.8e-4	0.012511888892071645	0	NA	3897	1
cg18882910	12	2608364	-1.3e-5	0.001193	0.9913057049302716	0	NA	3896	1
cg18883220	5	10629354	-7.4e-5	6.06e-4	0.9028101510995972	0	NA	3896	1
cg18883674	10	114729144	5.95e-4	0.0013220000000000003	0.6526558988472261	0	NA	3897	1
cg18883715	20	61594289	5e-6	9.570000000000001e-4	0.9958313430991025	0	NA	3896	1
cg18883726	9	23703145	-5.6e-4	0.001124	0.6183285358149825	0	NA	3895	1
cg18883887	17	5713400	-0.0028260000000000004	0.001455	0.05210465980889276	0	NA	3894	1
cg18883917	3	101657475	1.52e-4	2.4400000000000002e-4	0.5333168407714539	0	NA	3893	1
cg18883919	8	128789265	9.1e-4	0.001146	0.4271568248725205	0	NA	3884	1
cg18884313	14	51287294	1.2999999999999998e-5	0.001059	0.9902056290983977	0	NA	3895	1
cg18884413	4	89978732	7e-4	0.00229	0.7598506966811006	0	NA	3881	1
cg18884584	6	87968779	-0.001696	9.26e-4	0.0670209556372877	0	NA	3896	1
cg18884655	8	97594227	-0.002197	0.001647	0.18222335785475338	0	NA	3894	1
cg18884670	6	41885377	-0.002026	0.001542	0.1888872362368747	0	NA	3895	1
cg18884834	20	22666171	-0.001168	8.679999999999998e-4	0.17842441427630232	0	NA	3897	1
cg18884865	3	151911580	3.56e-4	6.83e-4	0.6022066496160524	0	NA	3894	1
cg18884912	4	156828141	-0.001725	0.001388	0.21394324209338375	0	NA	3894	1
cg18884991	8	73269040	0	0.00118	1	0	NA	3897	1
cg18885052	8	41247776	-0.007025	0.002013	4.833528715146462e-4	0	NA	3774	1
cg18885340	4	6888151	0.00122	5.59e-4	0.029074959293677965	0	NA	3897	1
cg18885452	1	88252959	0.001692	0.001221	0.1658234423989867	0	NA	3896	1
cg18885557	1	232968603	0.002342	8.87e-4	0.00828178147065497	0	NA	3893	1
cg18885584	13	25242908	0.001977	9.7e-4	0.04153550096934449	0	NA	3896	1
cg18885645	7	74057723	0.0029890000000000003	0.00219	0.17230328626698674	0	NA	3895	1
cg18885822	17	26833759	-3.76e-4	7.63e-4	0.6221598380970894	0	NA	3889	1
cg18885895	17	7081580	4.1e-5	2.11e-4	0.8459309666665925	0	NA	3891	1
cg18886058	22	27197120	0.001583	0.001995	0.4274960569402007	0	NA	3894	1
cg18886110	3	141178906	1.64e-4	7.46e-4	0.8259964342684469	0	NA	3892	1
cg18886293	17	74045166	-0.0031000000000000003	0.001212	0.010535005131950397	0	NA	3896	1
cg18886630	11	10409140	-6.91e-4	7.66e-4	0.3670097123871161	0	NA	3893	1
cg18886658	9	125667677	-4.2500000000000003e-4	4.24e-4	0.3161704824763667	0	NA	3894	1
cg18886840	20	51587784	0.001163	0.002792	0.6770095793899142	0	NA	3890	1
cg18886850	11	47652170	-3.66e-4	7.55e-4	0.6278407740180864	0	NA	3895	1
cg18886871	15	42957303	2.94e-4	9.97e-4	0.7680819953253385	0	NA	3887	1
cg18886943	8	134087276	6.89e-4	2.3900000000000004e-4	0.003941010743260196	0	NA	3896	1
cg18887067	17	48072653	1.37e-4	5.54e-4	0.804681925568643	0	NA	3896	1
cg18887079	4	16087145	-2.86e-4	6.57e-4	0.6633359581128235	0	NA	3896	1
cg18887080	11	119547632	-9.749999999999998e-4	0.001043	0.3498896004820537	0	NA	3893	1
cg18887081	8	22475569	-0.00116	7.12e-4	0.103267833634915	0	NA	3893	1
cg18887119	16	3801193	-3.27e-4	6.65e-4	0.6229107058072327	0	NA	3896	1
cg18887229	5	53947712	-0.001784	0.001425	0.21059543598736277	0	NA	3897	1
cg18887327	8	61766510	-0.002301	9.030000000000002e-4	0.010828883024686185	0	NA	3897	1
cg18887703	11	44131566	-2.93e-4	9.08e-4	0.7469321282464593	0	NA	3895	1
cg18887742	1	198157299	0.001016	0.001533	0.5074889053323937	0	NA	3895	1
cg18887776	6	71567701	-5.06e-4	7.89e-4	0.5213160161125272	0	NA	3897	1
cg18887815	3	107575062	-7.4e-5	0.002513	0.9765081871614644	0	NA	3895	1
cg18888095	11	43219111	-0.004818	0.004006	0.2290939993928919	0	NA	3897	1
cg18888131	9	112172827	-9.9e-5	0.0018060000000000003	0.9562840370399599	0	NA	3893	1
cg18888236	2	225151579	-0.001775	0.001097	0.10565198963095326	0	NA	3891	1
cg18888246	12	110306661	-0.001015	0.001334	0.4467349785586025	0	NA	3896	1
cg18888319	12	95093838	0.001612	0.002141	0.4514984717385622	0	NA	3894	1
cg18888351	6	43464230	-2.09e-4	6.56e-4	0.750031703200043	0	NA	3895	1
cg18888392	8	58934797	2.5e-4	0.0011840000000000002	0.8327712797382554	0	NA	3897	1
cg18888793	4	107239161	6.48e-4	8.03e-4	0.41968155031373844	0	NA	3895	1
cg18888873	11	121162792	6.19e-4	2.95e-4	0.035878203646679895	0	NA	3895	1
cg18889118	2	101713342	-1.2e-5	0.001119	0.991443761199769	0	NA	3891	1
cg18889307	18	3410529	0.003351	0.001107	0.0024691203871316475	0	NA	3897	1
cg18889362	19	17660113	6.82e-4	6.82e-4	0.3173105078629141	0	NA	3897	1
cg18889453	3	46398705	-5.8e-5	9.71e-4	0.9523688978974256	0	NA	3895	1
cg18889571	3	197476234	-4.4999999999999993e-4	2.08e-4	0.030505698862886062	0	NA	3897	1
cg18889575	17	31827965	-2.04e-4	0.001135	0.8573600787619613	0	NA	3897	1
cg18889595	9	37032104	0.00187	0.001562	0.23123519604580123	0	NA	3889	1
cg18889607	3	10363839	4.6e-5	6.64e-4	0.9447690467753789	0	NA	3897	1
cg18889790	5	172160790	3.6e-4	9.23e-4	0.6965125127780432	0	NA	3895	1
cg18889824	17	27373402	0.001928	0.001142	0.09136014048513147	0	NA	3896	1
cg18889956	1	65607135	-0.002228	0.001175	0.05793754062885194	0	NA	3895	1
cg18890101	16	58461109	-3.96e-4	0.001217	0.7448856928674873	0	NA	3889	1
cg18890118	6	150582286	-3.74e-4	0.001067	0.7259518868411977	0	NA	3897	1
cg18890233	11	69690158	1.21e-4	0.00148	0.9348401440112087	0	NA	3894	1
cg18890248	13	34440333	5.55e-4	9.24e-4	0.5480735605988136	0	NA	3893	1
cg18890589	1	50731724	0.00234	0.001151	0.04205103083242887	0	NA	3886	1
cg18890612	16	77777461	8.110000000000001e-4	8.66e-4	0.34902116094479374	0	NA	3897	1
cg18890617	1	192229888	0.0017339999999999999	0.0012310000000000003	0.15895025831623513	0	NA	3893	1
cg18890667	9	103261069	-0.00246	0.0019060000000000001	0.1968212293757833	0	NA	3850	1
cg18890702	1	165601235	7.1e-5	3.52e-4	0.8401477088812294	0	NA	3891	1
cg18890745	7	130538363	8.66e-4	0.001044	0.40682045322441623	0	NA	3887	1
cg18890902	17	37019577	-0.001503	0.001045	0.15035532990097264	0	NA	3890	1
cg18891141	17	48711737	5.41e-4	5.38e-4	0.31461947341929014	0	NA	3896	1
cg18891376	5	119495776	1.21e-4	0.001665	0.9420665950807117	0	NA	3841	1
cg18891487	6	151561366	9.6e-5	2.68e-4	0.7201869460139124	0	NA	3871	1
cg18891491	6	109606444	-0.001707	0.001498	0.254486598455793	0	NA	3894	1
cg18891500	11	67032816	-1.57e-4	6.54e-4	0.8102828420759673	0	NA	3892	1
cg18891506	1	16161052	-4.01e-4	4.12e-4	0.3304037400709303	0	NA	3871	1
cg18891698	12	56648873	-8.9e-5	9.41e-4	0.9246482505908835	0	NA	3896	1
cg18891724	4	184845042	-8.38e-4	0.001325	0.5270910218543887	0	NA	3887	1
cg18891815	7	37377308	-0.002031	0.004485	0.6506619350550652	0	NA	3894	1
cg18891909	13	101241142	5.63e-4	4.74e-4	0.23492651431840988	0	NA	3841	1
cg18891926	18	46533864	-0.002352	9.92e-4	0.017741579444093925	0	NA	3895	1
cg18892054	18	74765155	5.89e-4	7.69e-4	0.44371808586773964	0	NA	3896	1
cg18892073	4	53617992	-0.002165	0.002159	0.315967472204698	0	NA	3896	1
cg18892459	4	36160907	3e-5	0.00156	0.9846570118412368	0	NA	3872	1
cg18892570	6	42531533	-1.2e-5	3.52e-4	0.9728046577674724	0	NA	3891	1
cg18892718	7	87258764	0.001255	0.001913	0.5117999080220774	0	NA	3824	1
cg18892723	2	11652864	-0.001106	0.001433	0.44022850997934787	0	NA	3897	1
cg18892778	7	151503515	8.4e-4	8.32e-4	0.31267959590869343	0	NA	3893	1
cg18892861	12	108867598	-0.002306	0.001908	0.22681832920098066	0	NA	3895	1
cg18892873	10	7084859	0.001753	8.89e-4	0.048623476483402796	0	NA	3897	1
cg18892931	20	60983702	-0.001205	8.04e-4	0.13393688625923134	0	NA	3897	1
cg18893001	5	15941851	-0.001977	0.0013	0.1283177584262542	0	NA	3895	1
cg18893072	11	24518726	-3.84e-4	8.33e-4	0.6448098018432724	0	NA	3888	1
cg18893168	16	869604	-1.8800000000000002e-4	2.76e-4	0.49577062190940796	0	NA	3894	1
cg18893176	14	93672789	0.001206	3.72e-4	0.0011872089527300974	0	NA	3895	1
cg18893219	16	2042310	2.1000000000000004e-4	1.93e-4	0.27655851129925707	0	NA	3897	1
cg18893323	19	52281563	1.23e-4	0.001493	0.9343409925133399	0	NA	3893	1
cg18893482	22	38198128	2.63e-4	3.36e-4	0.4337809265900375	0	NA	3819	1
cg18893483	3	52338340	-3.87e-4	7.27e-4	0.5945011820673606	0	NA	3885	1
cg18893488	15	65204017	2.44e-4	2.34e-4	0.297071023255831	0	NA	3895	1
cg18893557	2	20155824	-3.5e-4	9.83e-4	0.7218009496550433	0	NA	3894	1
cg18893589	3	113003208	7.93e-4	8.61e-4	0.3570389059506018	0	NA	3892	1
cg18893612	11	117072489	-4.63e-4	4.15e-4	0.26456656360903574	0	NA	3886	1
cg18893685	9	128035237	-7.84e-4	0.001431	0.5837821147127528	0	NA	3874	1
cg18893694	22	25889119	-5.48e-4	0.001475	0.710246223435262	0	NA	3886	1
cg18893857	16	14396304	-3.6499999999999993e-4	7.78e-4	0.6389612275775274	0	NA	3893	1
cg18893904	6	134767880	-2.01e-4	0.001132	0.8590670975039448	0	NA	3890	1
cg18894049	1	45989668	-7.77e-4	0.00135	0.5649156292883923	0	NA	3897	1
cg18894092	2	220325867	6.05e-4	0.001374	0.6597051886597438	0	NA	3896	1
cg18894097	22	38663240	-8.1e-5	4.84e-4	0.8670904379386148	0	NA	3897	1
cg18894219	18	54243309	-7.11e-4	0.001002	0.47796410563222447	0	NA	3894	1
cg18894371	18	9137456	1.5e-5	2.5e-4	0.9521556346917863	0	NA	3893	1
cg18894414	10	99053792	-7.06e-4	0.001264	0.5764727602843545	0	NA	3873	1
cg18894420	6	91176079	-3.3e-4	0.001218	0.7864402865003779	0	NA	3892	1
cg18894526	1	241682667	1.86e-4	3.49e-4	0.5940672997235099	0	NA	3876	1
cg18894545	4	42281051	-0.002756	0.002029	0.17436705647851017	0	NA	3896	1
cg18894782	22	31218485	4.57e-4	3.64e-4	0.20929930144803066	0	NA	3777	1
cg18894915	1	47264663	7.5e-5	0.001522	0.9606983360060155	0	NA	3896	1
cg18895189	3	172166270	-4.04e-4	8.17e-4	0.6209587237253665	0	NA	3885	1
cg18895359	15	40406599	-0.001504	9.22e-4	0.10284043849637649	0	NA	3896	1
cg18895668	3	41730160	-0.001632	0.0018639999999999998	0.38128206971659523	0	NA	3864	1
cg18895947	2	28890274	-0.0018670000000000002	0.001508	0.21569245694525746	0	NA	3893	1
cg18895972	5	52082386	5.9e-5	0.001475	0.9680931262943385	0	NA	3892	1
cg18896040	11	418044	-9.9e-5	6.06e-4	0.8702300062511807	0	NA	3895	1
cg18896071	1	243904967	-8.59e-4	0.0018779999999999997	0.6473824929097645	0	NA	3732	1
cg18896174	15	101459118	-3.22e-4	4.6900000000000007e-4	0.4923555263416072	0	NA	3896	1
cg18896373	14	92867106	-0.001065	8.26e-4	0.19727773981240326	0	NA	3892	1
cg18896452	17	42981993	-7.41e-4	8.66e-4	0.3921868682456029	0	NA	3895	1
cg18896514	2	203806667	-6.28e-4	0.001072	0.5579958802800803	0	NA	3897	1
cg18896634	3	188191833	-4.65e-4	0.001158	0.6880119918228654	0	NA	3896	1
cg18896796	10	105815760	3.06e-4	4.23e-4	0.46943155764555566	0	NA	3754	1
cg18896820	9	128651435	-0.001306	0.001191	0.27283486821878766	0	NA	3895	1
cg18896834	12	131438783	8.979999999999999e-4	0.002253	0.690202942768964	0	NA	3896	1
cg18896948	15	35965389	-8.27e-4	4.82e-4	0.08620458009209228	0	NA	3896	1
cg18897041	8	124554203	-9.2e-5	2.49e-4	0.7117715342335764	0	NA	3896	1
cg18897177	15	70536265	-7.48e-4	7.2e-4	0.29885641449455025	0	NA	3895	1
cg18897206	8	23619505	0.001346	0.002187	0.538254304416621	0	NA	3896	1
cg18897249	2	147990106	0.0035299999999999997	0.002134	0.0980928603644551	0	NA	3880	1
cg18897391	6	159248082	-8.58e-4	0.001062	0.4191426218705452	0	NA	3894	1
cg18897401	11	44373688	-0.001015	0.002465	0.6805118929016867	0	NA	3897	1
cg18897416	2	74619259	3.43e-4	2.56e-4	0.18029614870179062	0	NA	3828	1
cg18897455	5	16758252	0.001313	0.001664	0.43007547813242647	0	NA	3889	1
cg18897479	5	153866216	0.001233	5.5e-4	0.024973125648057103	0	NA	3896	1
cg18897826	4	131484468	-9.24e-4	0.002069	0.6551692707607473	0	NA	3896	1
cg18897913	6	38131759	-2.820000000000001e-4	7.38e-4	0.7023769405130782	0	NA	3896	1
cg18897992	1	231005255	-6.15e-4	9.619999999999999e-4	0.5226322507941852	0	NA	3895	1
cg18898017	17	39681660	0.001009	8.73e-4	0.24776925295755511	0	NA	3890	1
cg18898282	20	39706949	-0.002859	0.002191	0.19193248140099903	0	NA	3822	1
cg18898435	11	9730473	-5.28e-4	0.001137	0.6423755544069467	0	NA	3894	1
cg18898460	20	52646403	-0.001351	0.001126	0.23020833040796937	0	NA	3897	1
cg18898492	7	51091507	-5.09e-4	9.049999999999999e-4	0.5738224442693458	0	NA	3890	1
cg18898531	1	20188723	5.35e-4	0.001546	0.7293018818796818	0	NA	3895	1
cg18898540	11	65317521	1.03e-4	9.01e-4	0.9089861698321277	0	NA	3897	1
cg18898690	15	43692324	3.13e-4	6.96e-4	0.6529176533737925	0	NA	3893	1
cg18898701	18	76192116	0.001142	0.001364	0.4024557658936756	0	NA	3894	1
cg18898812	10	108331592	0.002317	0.002472	0.3486054279199836	0	NA	3892	1
cg18899039	17	53828396	-2.65e-4	9.68e-4	0.7842688109581771	0	NA	3863	1
cg18899409	17	45000335	-2.5e-4	2.43e-4	0.303570572054825	0	NA	3841	1
cg18899468	22	43304217	-7.62e-4	7.88e-4	0.3335414960774177	0	NA	3896	1
cg18899498	15	40586020	0.002715	9.06e-4	0.0027292922607113444	0	NA	3895	1
cg18899501	12	68730611	-4.8199999999999995e-4	0.001162	0.6782868074727131	0	NA	3893	1
cg18899551	1	201750143	0.001071	6.88e-4	0.1195450431181468	0	NA	3891	1
cg18899813	17	48171950	-1.77e-4	2.49e-4	0.47718129954208865	0	NA	3896	1
cg18899939	14	51262062	-0.0011750000000000003	0.001486	0.42911129890063604	0	NA	3891	1
cg18900012	7	157944214	-0.004268	0.003051	0.16184728805011664	0	NA	3784	1
cg18900162	18	47398194	9.6e-5	9.02e-4	0.9152410685483829	0	NA	3896	1
cg18900244	5	75788136	-0.001639	0.001115	0.14157389950130453	0	NA	3896	1
cg18900361	14	76618614	1.19e-4	1.97e-4	0.5458031446631753	0	NA	3897	1
cg18900544	2	161265342	-0.001194	8.429999999999999e-4	0.15666717143069134	0	NA	3897	1
cg18900772	4	166703048	8.27e-4	0.001208	0.4935946949942775	0	NA	3894	1
cg18900832	15	25303214	-9.71e-4	0.001836	0.5968976445448212	0	NA	3897	1
cg18900868	16	19717582	0.002206	9.82e-4	0.024676104511105832	0	NA	3897	1
cg18900929	17	49563757	2.86e-4	0.001887	0.8795313591727093	0	NA	3897	1
cg18901228	18	47808139	-4.44e-4	2.4400000000000002e-4	0.06880894980653933	0	NA	3891	1
cg18901286	8	1625588	7.380000000000002e-4	0.001066	0.4887441203865071	0	NA	3893	1
cg18901368	14	91294612	2.03e-4	2.36e-4	0.38969561939874264	0	NA	3897	1
cg18901478	15	65054790	-0.001029	7.8e-4	0.18709197461249855	0	NA	3896	1
cg18901679	1	25450161	-0.001075	0.002267	0.6353608790038201	0	NA	3715	1
cg18901738	1	171623339	4.4400000000000006e-4	0.001603	0.781794955511074	0	NA	3897	1
cg18901976	5	150603749	2.4e-5	6.13e-4	0.9687694316258036	0	NA	3887	1
cg18902005	12	95928628	0.001914	0.001397	0.17066232349003943	0	NA	3897	1
cg18902162	12	56861537	7.2e-5	0.001089	0.9472857094342713	0	NA	3887	1
cg18902433	2	13863152	0.00192	0.00102	0.05978811082646424	0	NA	3897	1
cg18902456	9	100745606	-2.3699999999999996e-4	2.1600000000000002e-4	0.27254426114386326	0	NA	3891	1
cg18902565	22	49854638	-0.001063	0.001269	0.40221749669330803	0	NA	3897	1
cg18902628	2	135808392	6.85e-4	7.84e-4	0.3822683108005526	0	NA	3896	1
cg18902644	6	2460774	1.41e-4	7.43e-4	0.849488426525899	0	NA	3896	1
cg18902677	4	2471008	-2.78e-4	3.55e-4	0.43356921820123207	0	NA	3776	1
cg18902728	11	126030445	-3.17e-4	8.04e-4	0.6933753558930245	0	NA	3892	1
cg18902763	17	77470690	0.001573	0.001255	0.21006509877260218	0	NA	3896	1
cg18902927	13	24915959	-0.002338	0.0013130000000000001	0.07496883065028953	0	NA	3896	1
cg18903000	6	168191299	6.89e-4	0.001156	0.5511613573526237	0	NA	3896	1
cg18903083	2	100819633	-3.62e-4	6.73e-4	0.5906529618438829	0	NA	3895	1
cg18903112	16	22314254	9.170000000000001e-4	8.93e-4	0.30447899802893325	0	NA	3895	1
cg18903198	5	110428266	1.84e-4	2.22e-4	0.40720127270136963	0	NA	3897	1
cg18903370	1	223353038	0.002774	0.001042	0.007763448130486554	0	NA	3896	1
cg18903407	1	168106071	-2.7e-5	5.48e-4	0.9607040688337298	0	NA	3880	1
cg18903413	16	81410860	0.003093	0.001882	0.10028688527043488	0	NA	3857	1
cg18903666	10	71259211	7.72e-4	8.26e-4	0.3499817465836779	0	NA	3895	1
cg18903750	1	180094221	-6.21e-4	0.001113	0.5768775150296558	0	NA	3894	1
cg18903946	8	118907767	-2.2e-5	0.00167	0.9894892499213769	0	NA	3885	1
cg18904017	9	135754601	-0.003371	0.002273	0.13805793027662855	0	NA	3890	1
cg18904132	7	6714833	7.64e-4	0.00177	0.6660042315822114	0	NA	3894	1
cg18904150	2	219745251	-0.001041	7.68e-4	0.1752682584589364	0	NA	3884	1
cg18904161	6	137398100	0.001007	8.37e-4	0.2289351753312525	0	NA	3897	1
cg18904267	10	118575884	-9.42e-4	0.001386	0.4967237718562527	0	NA	3896	1
cg18904605	12	93758071	2.78e-4	6.19e-4	0.6533512465547993	0	NA	3893	1
cg18904648	11	120906226	-0.001741	0.00137	0.20379876978724992	0	NA	3896	1
cg18904688	6	127840745	-2.62e-4	5.63e-4	0.6416707235412773	0	NA	3893	1
cg18904875	2	202818188	-1.73e-4	8.63e-4	0.8411181018117324	0	NA	3897	1
cg18904993	1	41006813	-3.91e-4	0.0017099999999999997	0.8191370956972728	0	NA	3881	1
cg18905052	11	10603090	5.55e-4	4.339999999999999e-4	0.20096684464743514	0	NA	3896	1
cg18905139	21	40032742	4.35e-4	3.07e-4	0.15650102281416378	0	NA	3848	1
cg18905249	13	96058849	-9.1e-5	0.001023	0.9291184227539699	0	NA	3892	1
cg18905278	6	146064616	-9.99e-4	0.001053	0.3427640827838609	0	NA	3894	1
cg18905303	16	9962710	0.001492	9.74e-4	0.12556500419961855	0	NA	3894	1
cg18905521	8	95725788	-4.0099999999999994e-4	0.001121	0.7205556150944188	0	NA	3815	1
cg18905566	14	69215139	-1.69e-4	6.700000000000001e-4	0.8008564847322865	0	NA	3897	1
cg18906279	11	115527259	-9.12e-4	0.002072	0.6598252547877339	0	NA	3897	1
cg18906327	9	6925174	-3.3900000000000005e-4	7.54e-4	0.6529973577351234	0	NA	3897	1
cg18906405	11	61463485	-1.57e-4	3.38e-4	0.6422916787231436	0	NA	3896	1
cg18906489	2	228336768	1.2999999999999998e-5	2.64e-4	0.9607261025995621	0	NA	3895	1
cg18906608	19	52196584	7.94e-4	9.07e-4	0.3813489836107928	0	NA	3897	1
cg18906919	16	30534431	-6.69e-4	8.53e-4	0.4328695325672796	0	NA	3896	1
cg18906971	1	152884061	0.001058	0.00263	0.6874769646569158	0	NA	3897	1
cg18907041	2	86922245	-0.001966	8.73e-4	0.024321982468031498	0	NA	3896	1
cg18907109	7	92849682	2.53e-4	0.001153	0.826316987574669	0	NA	3896	1
cg18907378	9	79189486	-0.001247	8.08e-4	0.12275392169962124	0	NA	3894	1
cg18907484	10	68215137	0.004508	0.002387	0.058950402063763174	0	NA	3893	1
cg18907491	5	43287599	5.97e-4	8.47e-4	0.48090943057591745	0	NA	3871	1
cg18907623	10	61382736	6.03e-4	0.002029	0.7663208954034132	0	NA	3896	1
cg18907787	1	116674943	-2.51e-4	6.32e-4	0.6912554506162498	0	NA	3896	1
cg18908062	6	26515369	-9.38e-4	0.001372	0.4941813801139101	0	NA	3892	1
cg18908117	12	68734365	-0.00171	0.001348	0.20460303653915496	0	NA	3895	1
cg18908258	8	29210721	-2.32e-4	5.64e-4	0.680817731268166	0	NA	3896	1
cg18908335	2	8815957	-7.86e-4	9.43e-4	0.40455711854998094	0	NA	3895	1
cg18908374	11	70486192	0.0015670000000000003	7.99e-4	0.04985552174863803	0	NA	3896	1
cg18908625	19	44031578	2.97e-4	2.24e-4	0.18487518928962932	0	NA	3895	1
cg18908660	2	225133402	6.1000000000000005e-05	0.001157	0.9579529650632006	0	NA	3896	1
cg18908780	1	144995027	-0.001126	0.00121	0.3520716338580455	0	NA	3892	1
cg18908960	22	43605087	5.88e-4	8.03e-4	0.46401352140643753	0	NA	3895	1
cg18909008	7	131839350	-0.001648	0.00166	0.3208215243911704	0	NA	3896	1
cg18909390	2	150848630	0.001133	0.001571	0.4707885080112075	0	NA	3894	1
cg18909589	6	114134451	-0.001111	0.001149	0.33358014647459466	0	NA	3892	1
cg18909847	15	25334962	-8.99e-4	0.00156	0.5644245527495344	0	NA	3897	1
cg18909912	1	54747883	3.18e-4	8.909999999999999e-4	0.721164905163199	0	NA	3896	1
cg18909924	16	56666424	-1.65e-4	7.49e-4	0.8256424068855917	0	NA	3878	1
cg18909994	3	136192748	-2.69e-4	0.001526	0.8600756622144881	0	NA	3896	1
cg18910343	2	216802207	6.84e-4	0.001402	0.6256387623512273	0	NA	3896	1
cg18910635	13	95132432	0.001152	7.74e-4	0.1366527920314357	0	NA	3895	1
cg18910656	1	77885269	0.001881	0.001522	0.21650545855659192	0	NA	3895	1
cg18910774	4	185821328	2.11e-4	9.419999999999999e-4	0.8227639114461026	0	NA	3890	1
cg18910874	11	85520353	0.002037	0.001218	0.0944427540912153	0	NA	3895	1
cg18910915	11	87783144	0.001557	0.001167	0.18214152017663562	0	NA	3896	1
cg18911260	5	65118244	-7.6e-5	0.00115	0.947308595336701	0	NA	3891	1
cg18911300	2	230923863	7.22e-4	8.549999999999999e-4	0.3984210955639732	0	NA	3896	1
cg18911311	7	142749391	-7.789999999999999e-4	8.38e-4	0.3525811942556851	0	NA	3895	1
cg18911427	11	61938902	-4.47e-4	4.58e-4	0.329073120369063	0	NA	3889	1
cg18911668	2	121286248	-3.22e-4	0.001011	0.7501083202552642	0	NA	3897	1
cg18911683	7	30736920	6.5e-5	9.47e-4	0.9452779268957734	0	NA	3893	1
cg18911718	5	115962312	-2.0900000000000004e-4	0.002493	0.9331878288820283	0	NA	3896	1
cg18911778	4	114260855	-4.3e-4	0.001282	0.7373132486235039	0	NA	3894	1
cg18911881	12	104196915	1.14e-4	9.25e-4	0.901914483401705	0	NA	3892	1
cg18912226	2	96805122	0.001742	8.66e-4	0.044267674822789066	0	NA	3894	1
cg18912337	10	133276027	0.001011	0.00284	0.721851112994063	0	NA	3896	1
cg18912366	20	23042437	3.41e-4	0.001228	0.7812524132142822	0	NA	3888	1
cg18912553	14	95140356	0.001338	0.002163	0.5361895895022142	0	NA	3896	1
cg18912698	2	198569915	-3.8e-5	2.24e-4	0.8652910158952933	0	NA	3847	1
cg18912739	7	92277128	-0.001676	8.02e-4	0.03663796567691691	0	NA	3897	1
cg18912762	1	240554567	-0.005115	0.003142	0.10353676375544878	0	NA	3897	1
cg18912897	1	36906600	-6.26e-4	9.560000000000001e-4	0.5125889867813926	0	NA	3893	1
cg18912935	1	211664419	0.0017669999999999997	9.02e-4	0.05011512385986984	0	NA	3897	1
cg18913631	21	47208993	0.001988	0.001175	0.0906622018283953	0	NA	3895	1
cg18913798	15	41220123	1.48e-4	2.07e-4	0.47462396889941466	0	NA	3894	1
cg18914029	10	120353878	8.089999999999999e-4	0.001505	0.5908936072770156	0	NA	3896	1
cg18914094	10	98173417	0.002312	0.002209	0.29527144424989277	0	NA	3895	1
cg18914226	9	129744805	-0.001174	0.001362	0.3887052953748346	0	NA	3896	1
cg18914483	5	140971738	-1.6e-5	6.46e-4	0.9802401735713167	0	NA	3878	1
cg18914815	7	107542097	-2.66e-4	0.001248	0.83121696592919	0	NA	3892	1
cg18914863	12	96133983	6.44e-4	9.66e-4	0.5049850750938458	0	NA	3893	1
cg18914866	20	57221873	-0.002283	0.001561	0.14359766620940972	0	NA	3888	1
cg18914874	3	137510008	-2.0299999999999997e-4	0.001678	0.9037089723286237	0	NA	3896	1
cg18914967	12	122500697	0.001426	8.19e-4	0.0816576847812368	0	NA	3897	1
cg18914983	20	40728864	0.002194	0.00126	0.08163629002187413	0	NA	3893	1
cg18915060	1	155214696	5.95e-4	3.24e-4	0.06629560035743937	0	NA	3893	1
cg18915061	12	49960466	-7.78e-4	7.31e-4	0.2871948624066596	0	NA	3897	1
cg18915194	14	96196576	0.001813	0.001006	0.07151600839963214	0	NA	3894	1
cg18915196	4	6782016	9.06e-4	0.001085	0.4037047352254331	0	NA	3896	1
cg18915329	17	57925205	5.37e-4	0.001218	0.6592950230236728	0	NA	3897	1
cg18915466	11	842750	9e-5	2.3900000000000004e-4	0.7064939010737978	0	NA	3861	1
cg18915519	4	175461570	0.0011	0.001007	0.2746777421552067	0	NA	3895	1
cg18915648	1	4000581	-5.3e-4	0.002429	0.8272757869743286	0	NA	3893	1
cg18916050	11	47398575	-2.81e-4	5.26e-4	0.5931889652118992	0	NA	3895	1
cg18916078	11	1521398	-6.75e-4	0.001529	0.6588763872989605	0	NA	3892	1
cg18916149	5	3532269	-4.8599999999999994e-4	0.002571	0.8500681242938904	0	NA	3896	1
cg18916307	11	108362762	0.001217	9.84e-4	0.2161655687907387	0	NA	3897	1
cg18916403	15	68115877	-5.13e-4	4.92e-4	0.2970951677852474	0	NA	3878	1
cg18916423	3	87320792	0.001061	7.35e-4	0.1488691406187605	0	NA	3895	1
cg18916494	2	134263033	0.0018400000000000003	0.001627	0.25809053418682043	0	NA	3894	1
cg18916584	13	99492834	3.9e-5	0.001301	0.9760854434685304	0	NA	3890	1
cg18916596	12	108676147	-1.95e-4	6.18e-4	0.7523562549835785	0	NA	3895	1
cg18916814	6	36696816	0.0014209999999999997	7.23e-4	0.04936543221595453	0	NA	3896	1
cg18916820	8	133206939	0.001741	0.001824	0.33983282836847706	0	NA	3892	1
cg18916829	6	122531803	6.87e-4	0.001667	0.6802532463885627	0	NA	3863	1
cg18916853	5	174044963	-3.58e-4	8.82e-4	0.6848192438229571	0	NA	3894	1
cg18916925	10	115777952	-7.16e-4	0.001503	0.6338032729764469	0	NA	3888	1
cg18916966	12	6750943	-0.002853	9.81e-4	0.003634496538778643	0	NA	3897	1
cg18916988	3	100713182	-0.0036339999999999996	0.001669	0.029454335926912757	0	NA	3891	1
cg18917012	1	7464564	7.15e-4	0.001386	0.6059431017340244	0	NA	3896	1
cg18917016	14	65888100	-4.49e-4	0.001207	0.7098953167714691	0	NA	3897	1
cg18917077	10	105239830	-3.27e-4	0.001318	0.8040545701023019	0	NA	3892	1
cg18917099	2	201996273	-0.0014569999999999997	0.00114	0.20122468382318984	0	NA	3894	1
cg18917291	4	147033186	-0.001318	0.001426	0.3553490506228309	0	NA	3896	1
cg18917564	5	94856081	-1.1799999999999998e-4	9.419999999999999e-4	0.9003134488978466	0	NA	3895	1
cg18917871	20	49090070	5.73e-4	7.12e-4	0.420949368592065	0	NA	3896	1
cg18917986	2	152118728	-5.35e-4	5.21e-4	0.30448102247298164	0	NA	3894	1
cg18918010	8	123871905	1.6e-5	7.11e-4	0.9820463072097831	0	NA	3890	1
cg18918547	11	132153579	8.94e-4	9.15e-4	0.32854480524090385	0	NA	3891	1
cg18918588	1	11340168	-2.43e-4	7.81e-4	0.755694524558672	0	NA	3893	1
cg18918774	11	9200212	7e-6	0.001023	0.9945404219536005	0	NA	3890	1
cg18918891	18	9807307	9.15e-4	8.38e-4	0.2748834575213818	0	NA	3897	1
cg18919082	1	32573581	3.82e-4	1.68e-4	0.02297744138754345	0	NA	3897	1
cg18919204	6	160325252	0.0016659999999999997	0.001124	0.13828538266678217	0	NA	3895	1
cg18919237	5	143571837	0.001678	8.58e-4	0.05049921340849744	0	NA	3803	1
cg18919333	5	125702052	-0.001989	0.001544	0.19767202443635348	0	NA	3894	1
cg18919825	11	46354302	-1.43e-4	4.75e-4	0.7633743608173472	0	NA	3897	1
cg18919867	3	126794156	-0.00158	0.001705	0.35408947577767985	0	NA	3895	1
cg18920948	12	53575697	4.23e-4	0.001396	0.7618833107236525	0	NA	3896	1
cg18920984	6	41749803	5.9e-4	0.002304	0.7978918532027904	0	NA	3883	1
cg18920994	4	70595515	-3e-4	0.001682	0.8584409705987883	0	NA	3858	1
cg18921123	1	24306980	1.03e-4	4.21e-4	0.8067231233782397	0	NA	3893	1
cg18921156	3	132524264	-0.00147	0.001559	0.3457258534245086	0	NA	3896	1
cg18921465	3	71192192	0.001494	0.001343	0.2659512286194527	0	NA	3892	1
cg18921583	11	117510799	2.36e-4	8.08e-4	0.7702260635599211	0	NA	3895	1
cg18921653	11	63973423	5.27e-4	5.08e-4	0.29954874471470466	0	NA	3897	1
cg18921782	4	158125321	0.00172	7.83e-4	0.02804334838129117	0	NA	3895	1
cg18921991	5	173910163	9.489999999999999e-4	0.001089	0.38351303105137097	0	NA	3896	1
cg18922172	5	151133793	8.21e-4	9.24e-4	0.37425672674687016	0	NA	3896	1
cg18922196	2	106360864	-5e-4	3.32e-4	0.13206098800367566	0	NA	3897	1
cg18922212	18	3493953	-2.08e-4	0.001475	0.8878565526558013	0	NA	3895	1
cg18922214	17	78221987	-0.002429	0.001008	0.015964670346984036	0	NA	3897	1
cg18922320	1	248569121	-0.002313	0.0012979999999999999	0.07475375468932657	0	NA	3891	1
cg18922448	2	128337003	-3.73e-4	9.54e-4	0.6958080831987752	0	NA	3893	1
cg18922450	7	116192250	-7.9e-5	0.001073	0.9413084999023484	0	NA	3892	1
cg18922550	8	37586510	0.001251	7.38e-4	0.09005228885198133	0	NA	3894	1
cg18922587	11	4103417	4.9e-4	0.001679	0.7704086688141951	0	NA	3895	1
cg18922609	11	128365308	-0.002833	0.001075	0.008405085382906033	0	NA	3896	1
cg18922632	3	79432794	9.82e-4	7.57e-4	0.19455347452252858	0	NA	3780	1
cg18922742	1	32816342	-0.001211	7.86e-4	0.12338678094043076	0	NA	3897	1
cg18922793	4	127876757	-0.00125	0.001659	0.45116996914066426	0	NA	3895	1
cg18922843	9	132359485	-3.48e-4	0.00105	0.7403207863785544	0	NA	3893	1
cg18922941	17	68030429	-0.001291	0.001394	0.3543878260833088	0	NA	3896	1
cg18922967	3	150421765	4.21e-4	3.57e-4	0.23828999995128708	0	NA	3891	1
cg18922987	8	101303492	-0.00165	0.001144	0.14921559110429058	0	NA	3892	1
cg18923006	5	140970372	-0.001045	0.001004	0.29795136561641533	0	NA	3889	1
cg18923222	2	105489120	5.1e-5	2.82e-4	0.8564844807581404	0	NA	3896	1
cg18923228	16	3847702	-0.0035800000000000003	0.00177	0.04311452080011367	0	NA	3852	1
cg18923408	3	170304197	0.001651	0.003001	0.582216528944516	0	NA	3896	1
cg18923644	12	12321188	0.002476	0.00122	0.042406554968800435	0	NA	3874	1
cg18923655	12	131500711	0.0017469999999999999	0.001762	0.32144786314499457	0	NA	3897	1
cg18923778	9	18706597	4.87e-4	0.001	0.6262583309473361	0	NA	3888	1
cg18923883	1	117050844	3.44e-4	7.15e-4	0.6304320095364531	0	NA	3897	1
cg18924048	19	31631217	-5.22e-4	0.001261	0.6789054688811511	0	NA	3894	1
cg18924070	10	15278025	-7.2e-4	6.74e-4	0.2854080905788447	0	NA	3896	1
cg18924100	1	101360421	-5.53e-4	4.04e-4	0.1710580860122073	0	NA	3891	1
cg18924141	7	27195779	5.89e-4	5.24e-4	0.2609935960603741	0	NA	3895	1
cg18924209	4	100872218	-8e-5	3.08e-4	0.7950641353565948	0	NA	3896	1
cg18924218	6	50788364	9.06e-4	8.35e-4	0.27790839490583263	0	NA	3895	1
cg18924262	6	105660356	9.7e-5	0.00104	0.9256896757918569	0	NA	3897	1
cg18924382	20	55307072	-1.9e-4	0.003084	0.9508747663337218	0	NA	3887	1
cg18924552	14	75378049	-6.99e-4	9.2e-4	0.4473845401335645	0	NA	3897	1
cg18924677	2	201626728	7e-4	0.001284	0.5856356812620336	0	NA	3897	1
cg18924693	5	32793818	8.52e-4	8.679999999999998e-4	0.32631330022016436	0	NA	3893	1
cg18924738	1	111743038	-0.0017149999999999997	8.509999999999999e-4	0.043875722908972764	0	NA	3896	1
cg18924819	1	43148053	-1.08e-4	1.7e-4	0.5252366093521118	0	NA	3897	1
cg18924854	12	6961392	-1.9e-4	2.34e-4	0.41681124907580946	0	NA	3854	1
cg18924860	17	7156657	0.00171	0.001003	0.08821581029371117	0	NA	3894	1
cg18924906	16	4104310	-0.001195	0.00323	0.7114055585384165	0	NA	3896	1
cg18925236	6	168090500	-4.8e-4	0.001296	0.711106547594804	0	NA	3897	1
cg18925262	9	140415834	-8.4e-4	7.97e-4	0.2919047466396878	0	NA	3895	1
cg18925412	2	197615949	-3.8e-5	7.11e-4	0.9573766736458005	0	NA	3897	1
cg18925542	3	167883592	-3.980000000000001e-4	7.68e-4	0.6042983872055611	0	NA	3891	1
cg18925616	1	232598743	-0.0018039999999999998	0.001746	0.30150152347917125	0	NA	3887	1
cg18925623	2	234160798	1.35e-4	3.64e-4	0.7107275669920231	0	NA	3874	1
cg18925716	20	54580649	-0.001141	6.91e-4	0.09869159884864015	0	NA	3896	1
cg18925810	7	36896654	3.05e-4	8.2e-4	0.7099291688981126	0	NA	3894	1
cg18925901	15	94941635	-5.08e-4	0.001449	0.7258985022920501	0	NA	3874	1
cg18925980	1	6580110	0.001587	0.001606	0.32306970894611775	0	NA	3897	1
cg18926042	16	67916349	1.0900000000000002e-4	7.39e-4	0.8827400497305432	0	NA	3892	1
cg18926249	4	1635946	-0.001733	0.002743	0.5275241017478407	0	NA	3894	1
cg18926286	15	38214021	5.52e-4	0.001139	0.6279348239621183	0	NA	3884	1
cg18926317	1	24980268	-0.001427	0.001161	0.2190295040165684	0	NA	3894	1
cg18926350	4	110223641	-6.36e-4	6.18e-4	0.3034203695537883	0	NA	3895	1
cg18926580	15	91422143	4.72e-4	7.72e-4	0.5409354885206591	0	NA	3896	1
cg18926594	11	120569855	6.04e-4	0.001022	0.5545217321718379	0	NA	3891	1
cg18926678	16	23387666	-0.002805	0.002455	0.25321874926080545	0	NA	3897	1
cg18926734	14	72918217	-7.69e-4	4.339999999999999e-4	0.07641291817845029	0	NA	3890	1
cg18926858	7	103029336	-0.001197	9.18e-4	0.19226032545394664	0	NA	3896	1
cg18927178	1	41934032	-9.3e-5	7.12e-4	0.8960775205598697	0	NA	3897	1
cg18927242	14	24798678	7.8e-4	8.87e-4	0.37920141994401363	0	NA	3893	1
cg18927314	2	217524289	-2.78e-4	8.58e-4	0.7459309751711822	0	NA	3897	1
cg18927375	16	56458224	-8.6e-5	5.85e-4	0.8831252740834736	0	NA	3890	1
cg18927434	2	218932745	-3.24e-4	9.54e-4	0.7341407251423916	0	NA	3891	1
cg18927659	11	22494151	-0.0026299999999999995	0.002158	0.22295009020770445	0	NA	3896	1
cg18927979	6	88230246	-4.92e-4	8.509999999999999e-4	0.5631673344856604	0	NA	3895	1
cg18928002	6	105720863	0.001301	0.001635	0.4261955817314478	0	NA	3897	1
cg18928039	6	127840044	-1.98e-4	4.79e-4	0.6793420199372437	0	NA	3893	1
cg18928051	4	186635024	0.00155	0.001197	0.19535337382562687	0	NA	3892	1
cg18928066	1	45279037	0.005749	0.003338	0.08501721634535428	0	NA	3882	1
cg18928240	7	44610384	-2.68e-4	7.45e-4	0.7190479006349583	0	NA	3896	1
cg18928312	19	8580456	-4.26e-4	5.8e-4	0.4626545644391499	0	NA	3896	1
cg18928442	9	114742754	-6.12e-4	8.24e-4	0.4576521592150369	0	NA	3896	1
cg18928453	18	10702173	2.33e-4	0.001004	0.8164823147890129	0	NA	3896	1
cg18928618	12	52686646	7.8e-4	0.001723	0.6507656573252809	0	NA	3815	1
cg18928956	12	4758503	-4.3e-5	4.45e-4	0.9230208560428738	0	NA	3890	1
cg18928988	12	122240904	8.939999999999999e-4	4.27e-4	0.03628877963347601	0	NA	3896	1
cg18929069	2	242049340	-0.002195	0.001145	0.05523404837651954	0	NA	3897	1
cg18929085	2	207976249	-9.6e-5	8.89e-4	0.9140063996852862	0	NA	3896	1
cg18929226	7	4207544	7.02e-4	0.001129	0.5340804927535182	0	NA	3896	1
cg18929292	6	56226731	6.39e-4	0.001048	0.5420388069305491	0	NA	3896	1
cg18929295	1	203691694	5.54e-4	6.95e-4	0.42538000502971207	0	NA	3896	1
cg18929385	5	159546594	2e-6	2.21e-4	0.9927794238006833	0	NA	3892	1
cg18929405	10	101105957	6.6e-5	9.04e-4	0.9417990753779315	0	NA	3896	1
cg18929483	2	231586701	-6.55e-4	0.00129	0.6116273193981854	0	NA	3787	1
cg18929714	2	214149025	3.6e-5	2.61e-4	0.8902949228523687	0	NA	3791	1
cg18929756	6	45692690	3.35e-4	0.00107	0.7542167594248945	0	NA	3895	1
cg18929835	20	43680594	0.008519	0.00312	0.006324817246119588	0	NA	3897	1
cg18929859	9	6068443	9.37e-4	0.001007	0.3521192021369279	0	NA	3893	1
cg18930236	2	173178682	1.85e-4	9.86e-4	0.851169235696732	0	NA	3895	1
cg18930358	1	117236899	7.770000000000001e-4	8.49e-4	0.36008961217518604	0	NA	3896	1
cg18930361	1	213020953	-8.100000000000001e-4	0.00148	0.584174500355557	0	NA	3896	1
cg18930504	4	3077610	5.2e-5	4.51e-4	0.9082078655908195	0	NA	3895	1
cg18930529	2	43456487	-0.0017920000000000002	0.001248	0.15103152823115534	0	NA	3897	1
cg18930533	1	41153639	4.64e-4	7.81e-4	0.552438465830132	0	NA	3893	1
cg18930878	10	13344468	-2.77e-4	2.24e-4	0.2162329668273833	0	NA	3891	1
cg18930886	2	237742865	-1.34e-4	7.93e-4	0.8658135036147926	0	NA	3896	1
cg18930908	2	41937811	3.51e-4	9.049999999999999e-4	0.6981305169548461	0	NA	3893	1
cg18931295	11	121234971	-9.81e-4	0.001135	0.38741367471281724	0	NA	3897	1
cg18931446	14	102277162	4.5e-5	0.0013220000000000003	0.972845784594047	0	NA	3893	1
cg18931547	19	44244463	3.57e-4	8.81e-4	0.685314820623158	0	NA	3896	1
cg18931727	14	103512157	1.31e-4	4.28e-4	0.7595477200612213	0	NA	3892	1
cg18931774	2	168094202	-7.82e-4	9.87e-4	0.42818583076072164	0	NA	3886	1
cg18931789	21	47472379	3.9999999999999996e-4	8.52e-4	0.6387240274551393	0	NA	3897	1
cg18931885	10	112100739	-7.139999999999999e-4	0.001402	0.6105612534911145	0	NA	3894	1
cg18931939	13	103426459	7.67e-4	0.001141	0.5014453351714204	0	NA	3894	1
cg18932016	16	57728758	1.28e-4	3.75e-4	0.7328526566885387	0	NA	3893	1
cg18932042	8	40457617	-2.17e-4	0.001007	0.8293840923602165	0	NA	3895	1
cg18932070	11	64464117	0.002855	0.001093	0.008999402119490579	0	NA	3890	1
cg18932116	19	15121527	-0.004183	0.001724	0.01525222163538261	0	NA	3897	1
cg18932687	10	129986003	0.001064	0.001932	0.5818224525711388	0	NA	3896	1
cg18932707	6	139724372	-0.0018750000000000001	0.001027	0.06789456802381941	0	NA	3894	1
cg18932806	16	84314731	-5.5e-5	0.001054	0.9583835452824884	0	NA	3894	1
cg18932884	11	120144266	3.86e-4	8.29e-4	0.6414866437250943	0	NA	3897	1
cg18932987	19	39143850	-0.0012219999999999998	0.001457	0.40163224643353934	0	NA	3896	1
cg18933078	17	55928083	-0.001541	9.31e-4	0.09788201854465957	0	NA	3892	1
cg18933133	8	38705090	9.64e-4	0.0012310000000000003	0.43356653088509717	0	NA	3896	1
cg18933142	5	58572028	-0.001272	0.001561	0.4151511534867588	0	NA	3891	1
cg18933199	5	173219000	0.001544	8.5e-4	0.0692982156701677	0	NA	3896	1
cg18933360	22	32895995	1.12e-4	9.19e-4	0.9030007081986046	0	NA	3896	1
cg18933507	1	207135283	4.0199999999999996e-4	7.26e-4	0.5797711644030953	0	NA	3897	1
cg18933717	7	116139460	-3.92e-4	4.8e-4	0.41411894540107397	0	NA	3881	1
cg18933742	5	176880648	1.62e-4	4.11e-4	0.6934624843740412	0	NA	3856	1
cg18933904	3	187461439	4.5e-5	2.32e-4	0.8462028823506915	0	NA	3897	1
cg18933958	3	170194162	-0.002789	0.00217	0.19870372897900754	0	NA	3786	1
cg18933970	8	74888038	-2.06e-4	5.49e-4	0.7074911409641391	0	NA	3865	1
cg18934050	11	34645726	6.2e-5	0.001243	0.9602185536768818	0	NA	3897	1
cg18934074	8	41079036	9.070000000000001e-4	0.002199	0.6800021400247942	0	NA	3895	1
cg18934090	11	27622547	0.002099	0.002112	0.32029848180033016	0	NA	3893	1
cg18934139	9	74526566	6.72e-4	6.07e-4	0.26825760392780607	0	NA	3730	1
cg18934287	13	46967579	1.44e-4	0.001498	0.923418777768052	0	NA	3890	1
cg18934467	12	114074154	-0.004634	0.001992	0.02000227370883099	0	NA	3896	1
cg18934519	11	106016322	-3.76e-4	9.96e-4	0.7057946044483681	0	NA	3896	1
cg18934605	4	74207894	-7.48e-4	0.001659	0.652080348666813	0	NA	3878	1
cg18934701	14	101719855	1.23e-4	8.81e-4	0.888964919371551	0	NA	3895	1
cg18934822	1	2191402	-9.2e-5	5.29e-4	0.861933801629757	0	NA	3891	1
cg18935040	19	10569924	-9.14e-4	0.001101	0.4064514903184073	0	NA	3887	1
cg18935279	9	134163714	-0.001373	0.001001	0.17017915693898894	0	NA	3896	1
cg18935356	7	49440910	0.001186	0.002062	0.5651765070242407	0	NA	3896	1
cg18935475	19	17887068	-0.001017	0.001333	0.4454987410592014	0	NA	3883	1
cg18935477	20	15653971	-1.36e-4	0.001364	0.9205771455997619	0	NA	3896	1
cg18935506	17	30230000	9.099999999999999e-4	0.001672	0.5862636877627299	0	NA	3897	1
cg18935575	7	113688225	-3.21e-4	0.001336	0.8101213681796812	0	NA	3895	1
cg18935752	13	32620468	8.2e-4	8.24e-4	0.3196654401910116	0	NA	3894	1
cg18936038	9	71320452	-3.48e-4	3.22e-4	0.27981040792271	0	NA	3896	1
cg18936115	20	62669141	-0.001167	6.54e-4	0.07435809520367286	0	NA	3897	1
cg18936216	3	69132660	0.00139	9.26e-4	0.13333489340967972	0	NA	3897	1
cg18936222	1	41826028	-1.58e-4	0.001364	0.9077826953139905	0	NA	3896	1
cg18936327	1	161060281	-4.96e-4	7.73e-4	0.5210966379055157	0	NA	3895	1
cg18936672	2	144180531	-0.001694	9.47e-4	0.07364594217308577	0	NA	3896	1
cg18936779	11	8702581	-2.3600000000000002e-4	0.00187	0.8995710716147498	0	NA	3816	1
cg18936784	15	42717130	6.1e-5	0.001257	0.9612952572130264	0	NA	3886	1
cg18937085	6	64592399	0.004194	0.001582	0.008023611973171231	0	NA	3897	1
cg18937119	5	172756072	-3.22e-4	5.84e-4	0.5813801555244082	0	NA	3895	1
cg18937212	12	63154995	-2.03e-4	0.001162	0.8613163145233315	0	NA	3894	1
cg18937354	2	68943968	-8.98e-4	0.001038	0.38697005226698317	0	NA	3894	1
cg18937388	8	124191131	0.001653	7.25e-4	0.022607688477105578	0	NA	3892	1
cg18937424	11	76235767	-0.001484	0.00116	0.20078779115662207	0	NA	3896	1
cg18937502	10	35624601	-0.003131	0.003829	0.4135245278149712	0	NA	3883	1
cg18937561	10	14879252	-0.003438	0.001738	0.04791339018249896	0	NA	3896	1
cg18937661	6	160538382	-6.95e-4	7.16e-4	0.3317124407962114	0	NA	3888	1
cg18937774	15	81517758	-1.23e-4	7.97e-4	0.877350543242638	0	NA	3894	1
cg18938028	1	157482741	-0.001457	0.001017	0.15195930490017684	0	NA	3897	1
cg18938128	16	3331537	0.002249	6.75e-4	8.627016821049044e-4	0	NA	3897	1
cg18938190	1	2094291	-8.39e-4	0.001456	0.5644554968840738	0	NA	3896	1
cg18938196	11	45773315	-1.52e-4	0.003411	0.9644566616367218	0	NA	3896	1
cg18938479	1	218856495	0.001544	0.001213	0.2030616337860228	0	NA	3897	1
cg18938544	6	160075731	1.57e-4	5.38e-4	0.7704230588739617	0	NA	3895	1
cg18938710	5	101837799	0.001336	0.002085	0.521673825405	0	NA	3827	1
cg18938861	14	75310852	4.08e-4	9.06e-4	0.6524716987899091	0	NA	3893	1
cg18938977	7	154888156	3.16e-4	0.001121	0.778026961489606	0	NA	3891	1
cg18939097	16	62673412	0.003144	0.003118	0.313291900530321	0	NA	3880	1
cg18939200	4	40814466	4.74e-4	7.56e-4	0.5306696399835356	0	NA	3893	1
cg18939363	5	161276519	0.002556	0.003549	0.4714000946182588	0	NA	3851	1
cg18940084	3	139516528	0.003405	0.002192	0.12033335405603603	0	NA	3895	1
cg18940157	14	105807576	-1.6e-4	7.51e-4	0.831288534679448	0	NA	3897	1
cg18940198	3	107886300	-0.004415	0.001448	0.002295791477035161	0	NA	3892	1
cg18940235	19	36393132	-8.56e-4	8.32e-4	0.3035519745947932	0	NA	3857	1
cg18940507	17	34824867	-0.002588	0.002563	0.3126130707098781	0	NA	3896	1
cg18940591	15	102118404	-5.69e-4	8.909999999999999e-4	0.5230777770241188	0	NA	3895	1
cg18940758	10	90145794	3.74e-4	2.26e-4	0.09795142744310535	0	NA	3895	1
cg18940774	19	3029738	2.88e-4	4.97e-4	0.5622674551520198	0	NA	3895	1
cg18940875	5	63443859	-4.74e-4	5.79e-4	0.41298450487983995	0	NA	3891	1
cg18940887	8	62800933	0.001748	0.001576	0.26737106131691746	0	NA	3888	1
cg18940929	6	122532605	-5.81e-4	0.001521	0.7024720933500457	0	NA	3895	1
cg18940996	8	22526756	3e-6	2.11e-4	0.9886560519528129	0	NA	3894	1
cg18941337	11	93451622	-5.9e-5	2.6e-4	0.8204835573080541	0	NA	3896	1
cg18941346	20	31877798	0.002344	0.001395	0.09290154004839632	0	NA	3895	1
cg18941360	7	153112069	3.44e-4	0.001228	0.7793775441603861	0	NA	3894	1
cg18941397	17	28137292	6.999999999999999e-6	7.56e-4	0.9926122855556233	0	NA	3895	1
cg18941432	5	38473319	-6.15e-4	0.001416	0.6640546056258062	0	NA	3894	1
cg18941600	10	105544849	-3.29e-4	0.001212	0.7860433008921732	0	NA	3897	1
cg18941665	3	150300618	-0.001217	0.00118	0.30237393814208136	0	NA	3894	1
cg18941788	10	71220971	7.8e-5	8.34e-4	0.9254863467279678	0	NA	3896	1
cg18941817	14	50864369	0.001793	8.42e-4	0.03321674314261573	0	NA	3891	1
cg18941851	6	139579268	0.002398	9.61e-4	0.012584451482705516	0	NA	3896	1
cg18941893	9	36037084	-1.58e-4	2.55e-4	0.5355160018195486	0	NA	3887	1
cg18941917	10	33423142	0.001103	0.001256	0.37984348638153237	0	NA	3894	1
cg18941987	6	38900803	-9.17e-4	9.619999999999999e-4	0.34047737232949277	0	NA	3895	1
cg18942085	15	72570117	1.45e-4	6.22e-4	0.815669023915161	0	NA	3896	1
cg18942097	5	151275500	-3.66e-4	0.002572	0.8868416953104991	0	NA	3896	1
cg18942145	20	20066021	-0.001922	0.002795	0.4916691007556604	0	NA	3795	1
cg18942247	20	37070648	-0.001957	0.002635	0.457666662098386	0	NA	3889	1
cg18942519	3	32004642	4.12e-4	7.95e-4	0.6042915316212654	0	NA	3895	1
cg18943088	3	159480286	-2.9e-5	0.001189	0.9805413302503612	0	NA	3892	1
cg18943258	20	31115075	-6.07e-4	8.14e-4	0.45584851073060506	0	NA	3897	1
cg18943454	14	102258485	-6.05e-4	0.001802	0.7370683956817066	0	NA	3890	1
cg18943482	17	72413983	7.3e-4	6.67e-4	0.2737564492066142	0	NA	3897	1
cg18943579	7	100252689	-0.00292	0.003436	0.3954221778109838	0	NA	3895	1
cg18943612	13	99694748	5.24e-4	0.001166	0.6531433787420633	0	NA	3889	1
cg18943676	15	33840807	-1.47e-4	8.15e-4	0.8568635975451189	0	NA	3893	1
cg18943762	14	65716662	-4.8e-5	9.65e-4	0.9603288372819309	0	NA	3894	1
cg18943803	5	9396169	-0.001332	0.002355	0.5716622631525088	0	NA	3897	1
cg18943895	12	53849110	9e-4	0.001344	0.5030854868115933	0	NA	3896	1
cg18943936	1	175343474	-5.45e-4	0.001033	0.5977842510467366	0	NA	3895	1
cg18944123	1	203391629	6.930000000000001e-4	8.14e-4	0.3945742073015307	0	NA	3897	1
cg18944209	6	125601706	-6.4e-5	9.16e-4	0.9442979307023024	0	NA	3897	1
cg18944378	14	93896178	0.001265	0.001438	0.3790250900715959	0	NA	3891	1
cg18944629	11	121175082	4.28e-4	0.001308	0.7435036690508916	0	NA	3880	1
cg18944666	11	92029626	6.3e-4	0.00138	0.6480148419401821	0	NA	3896	1
cg18944685	16	83749123	-4.2e-4	0.002666	0.8748197707849771	0	NA	3897	1
cg18944699	5	169961093	3.5e-5	0.001353	0.9793622724493363	0	NA	3888	1
cg18944952	11	74108494	-2.73e-4	7.1e-4	0.7006026773705114	0	NA	3893	1
cg18944966	19	6023511	0.001681	0.001454	0.24763164888628386	0	NA	3896	1
cg18945110	4	78619433	-0.001795	0.001908	0.3468198257415348	0	NA	3897	1
cg18945137	20	6936911	-0.0037259999999999997	0.001113	8.148255261696068e-4	0	NA	3897	1
cg18945372	17	36815330	-1e-4	2.84e-4	0.7247537622872455	0	NA	3896	1
cg18945420	20	9494830	8.289999999999999e-4	8.2e-4	0.3120281035531934	0	NA	3896	1
cg18945630	11	7672496	-0.001323	0.001232	0.2828838033744241	0	NA	3896	1
cg18945691	19	36980971	5.63e-4	4.57e-4	0.21796870226173215	0	NA	3896	1
cg18945888	9	140303165	7.01e-4	8.949999999999999e-4	0.43348605848700256	0	NA	3896	1
cg18945945	21	44393970	-0.001242	0.001754	0.4788857794007315	0	NA	3895	1
cg18946028	19	4791436	9e-6	2.43e-4	0.9704554747028916	0	NA	3897	1
cg18946280	19	53580403	1.83e-4	0.00384	0.9619902019006541	0	NA	3896	1
cg18946403	15	78704064	0.001227	0.001216	0.3129525484976133	0	NA	3893	1
cg18946417	17	49022136	-3.89e-4	5.45e-4	0.47537469000920685	0	NA	3878	1
cg18946470	3	185191096	0.001168	8.56e-4	0.17241466333979538	0	NA	3897	1
cg18946644	3	170432102	0.001318	0.001638	0.4210275653311935	0	NA	3894	1
cg18946722	10	101190799	9.6e-5	3.23e-4	0.7663034224498285	0	NA	3895	1
cg18947008	2	133361649	-2.2200000000000003e-4	8.63e-4	0.7969918255668296	0	NA	3897	1
cg18947117	8	70635110	-0.003433	0.00146	0.018704431166668402	0	NA	3887	1
cg18947120	3	13015508	-0.001058	8.94e-4	0.23663275655964436	0	NA	3896	1
cg18947150	4	74880762	-0.0017109999999999998	0.001225	0.16249336715295867	0	NA	3891	1
cg18947177	5	145341046	-2.4100000000000003e-4	0.001308	0.8538167367861982	0	NA	3893	1
cg18947222	11	118463513	0.001777	0.001011	0.07880441109115141	0	NA	3896	1
cg18947338	8	102702680	6.3e-4	7.73e-4	0.41506860758504455	0	NA	3896	1
cg18947376	22	18314772	6.1e-4	8.21e-4	0.45748389272518536	0	NA	3897	1
cg18947446	12	117732155	-0.001555	0.001898	0.41262470919634353	0	NA	3888	1
cg18947545	10	33330855	-0.001164	0.0017359999999999997	0.5025347014304036	0	NA	3897	1
cg18947710	3	16216045	-3.26e-4	0.002366	0.8904101090566237	0	NA	3895	1
cg18947840	11	71856512	-0.001025	9.89e-4	0.30001538176824083	0	NA	3896	1
cg18947879	4	94631624	0.001547	0.001142	0.17553197011030777	0	NA	3893	1
cg18948399	2	207507643	-0.002446	0.002205	0.26730205636940696	0	NA	3896	1
cg18948532	17	62532771	-6.59e-4	0.001771	0.7098138140565429	0	NA	3833	1
cg18948661	19	55314837	-0.0031370000000000005	0.001689	0.06326677543950969	0	NA	3895	1
cg18948852	14	34116000	-0.002048	0.001594	0.19885586710900185	0	NA	3896	1
cg18948913	10	89420654	0.0033560000000000005	0.001581	0.033778399713356486	0	NA	3896	1
cg18948946	16	4323131	-1.53e-4	3.65e-4	0.6750859890675881	0	NA	3889	1
cg18949028	3	185000231	0.004041	0.002367	0.08778036364311176	0	NA	3897	1
cg18949193	21	47309675	0.001502	0.001031	0.1451610978009779	0	NA	3897	1
cg18949259	12	93503799	5.73e-4	9.6e-4	0.5505908395825043	0	NA	3896	1
cg18949287	1	11072261	-1.5e-4	2.64e-4	0.5699115159653343	0	NA	3897	1
cg18949308	19	40847527	-1.71e-4	0.001272	0.8930594273681064	0	NA	3889	1
cg18949391	19	45797272	0.001934	0.001395	0.16563092207822688	0	NA	3874	1
cg18949418	2	207593272	-9.530000000000001e-4	0.001173	0.4165353484768223	0	NA	3878	1
cg18949434	10	61603779	-4.8e-5	0.001362	0.9718865400200659	0	NA	3891	1
cg18949824	11	94519892	-1.5e-5	8.82e-4	0.9864311887709492	0	NA	3888	1
cg18950064	9	130018898	4.26e-4	0.001531	0.7808208312441337	0	NA	3891	1
cg18950099	8	37459344	-8.59e-4	0.001276	0.5008216564608579	0	NA	3897	1
cg18950215	2	204192312	9.78e-4	9.64e-4	0.3103333453695123	0	NA	3895	1
cg18950228	11	16863246	5.91e-4	9.71e-4	0.5427558748928938	0	NA	3876	1
cg18950353	3	119436141	6.15e-4	8.87e-4	0.4880909577536806	0	NA	3897	1
cg18950540	20	13226121	-0.001133	0.001245	0.3628013304081965	0	NA	3886	1
cg18950598	11	86270757	-1.25e-4	6.43e-4	0.8458617157991364	0	NA	3896	1
cg18950703	3	3841043	-0.0017439999999999999	5.38e-4	0.001188458429021396	0	NA	3825	1
cg18950807	1	204445424	-0.001843	9e-4	0.040581778743035084	0	NA	3895	1
cg18951035	3	87275629	-9.470000000000001e-4	0.001066	0.3743429779233253	0	NA	3877	1
cg18951082	22	33049912	5.96e-4	8.99e-4	0.507356913556315	0	NA	3895	1
cg18951289	20	37016713	-9.52e-4	0.002032	0.6394242562174746	0	NA	3894	1
cg18951734	11	45892068	5.26e-4	7.94e-4	0.5076710071933673	0	NA	3892	1
cg18951866	18	3402239	-0.001027	0.001253	0.4124254231484271	0	NA	3897	1
cg18951911	21	43854408	0.002677	0.001372	0.0510372805985564	0	NA	3895	1
cg18951919	17	39539050	4.17e-4	8.19e-4	0.6106418239464964	0	NA	3897	1
cg18951982	18	51887052	-3.79e-4	0.001446	0.7932425340492587	0	NA	3894	1
cg18952015	3	141126070	3e-4	0.001776	0.8658604178907403	0	NA	3736	1
cg18952170	19	19511194	-7.07e-4	0.001117	0.5267693058083156	0	NA	3896	1
cg18952191	13	72444388	-4.18e-4	0.001854	0.8216226312140401	0	NA	3895	1
cg18952906	15	40358902	-0.001583	7.99e-4	0.047565874959812925	0	NA	3892	1
cg18953068	19	30243472	0.002166	0.001474	0.1417051287135411	0	NA	3896	1
cg18953094	11	82750446	0.00134	8.58e-4	0.1183418134741587	0	NA	3892	1
cg18953108	16	88803040	0.002575	8.17e-4	0.0016228138837641028	0	NA	3897	1
cg18953183	5	156607793	-0.0014	0.001121	0.21170716642135184	0	NA	3897	1
cg18953191	5	173125342	6.27e-4	0.001192	0.5988835438860665	0	NA	3892	1
cg18953302	14	91976551	-7.4e-5	2.59e-4	0.7750969621959847	0	NA	3876	1
cg18953405	1	6484820	8.9e-5	3.36e-4	0.7911011721879146	0	NA	3731	1
cg18953490	5	175879348	-0.00121	8.83e-4	0.17058440350235404	0	NA	3897	1
cg18953506	20	48639596	7.33e-4	9.47e-4	0.4389170533313278	0	NA	3896	1
cg18953546	11	111432689	8.68e-4	7.35e-4	0.23762164083599455	0	NA	3897	1
cg18953610	13	110787437	1.4e-4	6.42e-4	0.8273757122246151	0	NA	3897	1
cg18953724	13	27341747	6.12e-4	9.75e-4	0.5302055254719975	0	NA	3893	1
cg18953778	1	167424428	1.63e-4	2.98e-4	0.58439256476123	0	NA	3897	1
cg18953822	21	32591845	-8.989999999999998e-4	0.001537	0.5586111523512889	0	NA	3894	1
cg18953865	2	62973583	-4.21e-4	9.11e-4	0.6439884362324586	0	NA	3895	1
cg18953891	1	31986789	4.39e-4	0.002001	0.8263460216892836	0	NA	3887	1
cg18954030	13	50099124	-5.06e-4	0.001378	0.7134707053480491	0	NA	3896	1
cg18954093	20	19895029	6.19e-4	0.001209	0.6086556406290529	0	NA	3897	1
cg18954279	2	160324567	-1.45e-4	9.88e-4	0.8833205633172849	0	NA	3897	1
cg18954281	6	162475169	0.0014690000000000003	0.00164	0.3703960716831132	0	NA	3895	1
cg18954321	3	118753873	4.99e-4	2.41e-4	0.03840185860255998	0	NA	3865	1
cg18954348	11	73490782	3.85e-4	2.04e-4	0.059126049059150636	0	NA	3896	1
cg18954480	2	177646721	0.001389	0.001204	0.24864185103990935	0	NA	3897	1
cg18954525	10	3822542	-3.04e-4	9.25e-4	0.742421272425096	0	NA	3894	1
cg18954634	7	33048150	-7.37e-4	9.69e-4	0.44690921482802437	0	NA	3896	1
cg18954662	16	48942365	0.001223	0.001268	0.3347897756359453	0	NA	3897	1
cg18954796	11	74616480	4.98e-4	8.46e-4	0.556094419910238	0	NA	3897	1
cg18954869	6	50789422	8.440000000000001e-4	7.64e-4	0.2692843838641958	0	NA	3897	1
cg18954890	10	120402965	-6.57e-4	0.002039	0.7472884785974716	0	NA	3896	1
cg18954909	17	58156472	-2.3299999999999997e-4	2.07e-4	0.26033323151971605	0	NA	3895	1
cg18954935	18	52628642	-6.85e-4	0.001006	0.49592558438859236	0	NA	3897	1
cg18954967	7	105142828	0.00134	0.001262	0.2883234674834611	0	NA	3892	1
cg18955165	7	54426294	0.0017439999999999999	0.001284	0.17438264061245853	0	NA	3896	1
cg18955199	10	80852541	-0.001072	9.570000000000001e-4	0.2626425230641081	0	NA	3893	1
cg18955208	6	21873871	0.00266	8.33e-4	0.0014066778766131773	0	NA	3894	1
cg18955295	6	11291798	-0.001387	0.001217	0.25441640966931195	0	NA	3896	1
cg18955386	7	116562298	0.001239	0.0012	0.3018379476510839	0	NA	3889	1
cg18955456	5	102440497	-7.54e-4	9.65e-4	0.4345983456758809	0	NA	3893	1
cg18955493	22	25199427	-6.81e-4	0.001866	0.7151474097950659	0	NA	3897	1
cg18955659	12	106676957	-0.005257	0.002377	0.026993535714516396	0	NA	3897	1
cg18955749	3	189662386	0.001164	0.002065	0.5729716672758753	0	NA	3897	1
cg18955927	3	134916147	0.001607	0.001335	0.22868803046307776	0	NA	3895	1
cg18955951	8	32081206	0.001763	0.001049	0.092831260568954	0	NA	3895	1
cg18955972	3	186288210	1.31e-4	2.58e-4	0.6116273193981853	0	NA	3897	1
cg18956002	11	75942764	-0.001896	0.001076	0.07805548046414032	0	NA	3894	1
cg18956006	16	68110621	4.61e-4	6.38e-4	0.46994377740226817	0	NA	3884	1
cg18956029	9	16870888	-0.001226	8.96e-4	0.1712170733490056	0	NA	3887	1
cg18956049	7	100200599	6.9e-4	6.76e-4	0.30739182725880143	0	NA	3895	1
cg18956079	1	1690982	5.88e-4	0.001109	0.5959681450487522	0	NA	3897	1
cg18956104	12	119621039	0.001569	0.001188	0.18659905555525907	0	NA	3896	1
cg18956199	2	169312560	-1.95e-4	3.4e-4	0.5662862906596411	0	NA	3849	1
cg18956250	1	26798730	-1e-6	2.65e-4	0.996989122010685	0	NA	3894	1
cg18956271	5	168844191	0.0018789999999999998	0.001913	0.3259880934221944	0	NA	3896	1
cg18956603	17	39929623	-0.0019510000000000003	0.001444	0.1766608285256403	0	NA	3897	1
cg18956614	4	168583518	-0.003085	0.001989	0.12089433450506762	0	NA	3782	1
cg18956689	9	94609811	0.0015249999999999999	0.001622	0.34711637300260606	0	NA	3893	1
cg18956798	11	615721	2.3e-4	2.87e-4	0.4229037448502978	0	NA	3863	1
cg18956935	21	33828908	3.3e-4	8.4e-4	0.6944249968317336	0	NA	3895	1
cg18956996	1	33199677	-5.1e-5	9.86e-4	0.9587485036926046	0	NA	3894	1
cg18957028	9	116972431	-7.75e-4	9.18e-4	0.39854280453034496	0	NA	3895	1
cg18957132	2	8300139	-0.001518	0.001185	0.20018921999484754	0	NA	3897	1
cg18957228	10	12282895	-4.31e-4	0.001226	0.7251759520535566	0	NA	3893	1
cg18957392	8	119315325	-4.68e-4	9.44e-4	0.6200618358048532	0	NA	3897	1
cg18957455	1	4802225	-0.003831	0.004656	0.41061645952304415	0	NA	3885	1
cg18957501	22	24246964	0.001082	0.001319	0.41203460657926616	0	NA	3895	1
cg18957766	13	33073373	-0.001497	0.001396	0.28356304974479224	0	NA	3875	1
cg18957794	3	194210793	-0.001047	6.19e-4	0.0907532174238108	0	NA	3883	1
cg18957940	22	24897649	1.68e-4	7.55e-4	0.8239117862583775	0	NA	3896	1
cg18957976	22	31537069	-8.99e-4	7.45e-4	0.227543303615115	0	NA	3895	1
cg18958020	7	80211024	0.001134	0.001141	0.32028858100823493	0	NA	3895	1
cg18958053	15	55348892	0.00736	0.002499	0.00322768841143231	0	NA	3882	1
cg18958077	3	126259583	7.82e-4	5.36e-4	0.14457743202527584	0	NA	3896	1
cg18958130	3	138426655	-7.98e-4	0.001117	0.47497145990478723	0	NA	3894	1
cg18958135	1	23797190	0.002106	7.92e-4	0.00783518182323871	0	NA	3897	1
cg18958185	4	38025402	0.002143	0.001561	0.16980273798549195	0	NA	3762	1
cg18958235	3	12969256	-2.6e-4	8.61e-4	0.7626715414982208	0	NA	3893	1
cg18958244	2	216340596	-0.0037449999999999996	0.0018229999999999998	0.03994607579875979	0	NA	3721	1
cg18958437	11	129820917	0.001734	0.001541	0.26048592867145476	0	NA	3882	1
cg18958452	3	20946886	-9.32e-4	0.002724	0.7322425968793591	0	NA	3843	1
cg18958580	10	130106056	7.83e-4	7.67e-4	0.3073205379147855	0	NA	3892	1
cg18958597	2	242254421	-5.7999999999999994e-5	2.05e-4	0.777232927701752	0	NA	3830	1
cg18959150	11	26351908	-0.002228	0.001677	0.18399221553396386	0	NA	3882	1
cg18959279	3	108321422	3.7099999999999996e-4	0.001201	0.7573905660933957	0	NA	3896	1
cg18959453	6	143168347	-0.0017120000000000002	0.001606	0.2864225160127795	0	NA	3884	1
cg18959483	4	21860674	-7.73e-4	0.001104	0.48381417613680305	0	NA	3897	1
cg18959539	3	130064079	7.15e-4	0.001531	0.6404891299206281	0	NA	3896	1
cg18959759	14	92916350	-6.27e-4	6.96e-4	0.3676616610022697	0	NA	3897	1
cg18959818	6	74080023	0.002055	0.001115	0.06532180878131827	0	NA	3896	1
cg18959829	12	96184169	3.83e-4	2.86e-4	0.1805183180169972	0	NA	3883	1
cg18959835	7	17597427	-3.09e-4	0.002689	0.9085143924181622	0	NA	3889	1
cg18959923	3	23909099	-0.001681	0.001336	0.20830731104338482	0	NA	3895	1
cg18960006	1	67882138	2.39e-4	0.001351	0.8595822291279591	0	NA	3885	1
cg18960289	10	98549436	6.060000000000001e-4	5.06e-4	0.23106169197090076	0	NA	3891	1
cg18960370	1	94716037	-3.07e-4	9.31e-4	0.7415866381591827	0	NA	3894	1
cg18960464	6	20653068	8.38e-4	0.001369	0.5404546353367027	0	NA	3894	1
cg18960565	17	42081798	5.42e-4	7.76e-4	0.4848935607551053	0	NA	3897	1
cg18960660	8	126478058	4.9e-4	0.001422	0.7304063154217004	0	NA	3895	1
cg18960668	1	203096657	9.75e-4	0.002005	0.6267656166748846	0	NA	3897	1
cg18960680	10	52261472	-3.45e-4	0.002067	0.867441995261309	0	NA	3850	1
cg18960966	10	33420932	1e-5	0.0017840000000000002	0.9955275763311242	0	NA	3893	1
cg18960983	19	39208363	9.560000000000001e-4	8.27e-4	0.2476870922194186	0	NA	3889	1
cg18961142	1	11253754	9.670000000000001e-4	7.74e-4	0.21153562334987241	0	NA	3893	1
cg18961240	13	99376273	-0.001197	0.001	0.23130655474922993	0	NA	3894	1
cg18961363	7	128802281	3.19e-4	8.29e-4	0.7003848840982878	0	NA	3895	1
cg18961370	9	124262142	1.33e-4	5.81e-4	0.8189344667425289	0	NA	3897	1
cg18961533	19	19302816	-0.001173	5.920000000000001e-4	0.04754431384907156	0	NA	3894	1
cg18961608	20	7678190	0.001083	0.001461	0.458527868135131	0	NA	3897	1
cg18961846	13	108872037	4.7e-5	0.001128	0.9667644270192732	0	NA	3892	1
cg18961910	5	9302534	0.0018350000000000003	0.0017099999999999997	0.2832265133647664	0	NA	3893	1
cg18962118	12	118572829	9.5e-4	0.001368	0.48740352967602524	0	NA	3895	1
cg18962319	12	111395741	-6.97e-4	0.001824	0.7023670225067412	0	NA	3894	1
cg18962327	10	134163453	0.002244	7.96e-4	0.004815919080629924	0	NA	3897	1
cg18962395	2	167214260	-3.47e-4	8.21e-4	0.6725467744158491	0	NA	3897	1
cg18962557	18	72147620	0.0017299999999999998	0.001511	0.25223520267628835	0	NA	3882	1
cg18962562	11	7618401	-4.86e-4	7.84e-4	0.5353249694631459	0	NA	3896	1
cg18962695	11	31980998	-3e-5	7.85e-4	0.9695150171638348	0	NA	3895	1
cg18962915	19	54694411	-2.54e-4	3.76e-4	0.4993378818068036	0	NA	3839	1
cg18963032	9	126440583	-0.0035760000000000006	0.002616	0.17163393256036372	0	NA	3897	1
cg18963236	2	220325833	7.1e-4	0.00151	0.6382130803551802	0	NA	3897	1
cg18963242	12	53614282	-9e-6	4.01e-4	0.9820938697822127	0	NA	3897	1
cg18963268	20	8404512	-8.86e-4	0.001057	0.40190638083771413	0	NA	3895	1
cg18963373	3	78764466	1.4e-5	8.79e-4	0.9872924782776104	0	NA	3896	1
cg18963377	6	167316609	8.4e-4	9.01e-4	0.35118282660349964	0	NA	3894	1
cg18963392	14	29859306	-0.004636	0.003394	0.17195782978934948	0	NA	3889	1
cg18963652	6	138133095	7.449999999999999e-4	8.24e-4	0.36592847995926187	0	NA	3895	1
cg18963750	6	30689264	-2.31e-4	2.48e-4	0.3516200031642896	0	NA	3863	1
cg18963774	16	89159643	0.001372	0.00106	0.19554813590717185	0	NA	3888	1
cg18963857	5	132669802	-4.13e-4	8.649999999999999e-4	0.6330369846027646	0	NA	3896	1
cg18963903	8	81161481	-0.001371	0.001766	0.4375537562851725	0	NA	3891	1
cg18963913	11	795307	-7.909999999999999e-4	0.001638	0.6291624935088487	0	NA	3896	1
cg18964021	10	119127457	-0.006707	0.002081	0.0012686896168494577	0	NA	3889	1
cg18964072	10	99538365	5.71e-4	7.44e-4	0.4428002699868443	0	NA	3897	1
cg18964076	2	138704839	3.54e-4	0.001103	0.7482536755642211	0	NA	3897	1
cg18964274	8	144124489	3.67e-4	8.73e-4	0.6742009653825415	0	NA	3893	1
cg18964464	12	93741046	8.96e-4	8.6e-4	0.2974763758918926	0	NA	3890	1
cg18964562	16	81040802	-3.9e-5	2.89e-4	0.8926529115094839	0	NA	3895	1
cg18964741	19	19486055	0.001799	0.001601	0.26115190005320243	0	NA	3894	1
cg18964752	11	117234042	-1.45e-4	8.25e-4	0.8604844003576235	0	NA	3894	1
cg18964788	6	83763908	0.002356	0.001371	0.08571389567236208	0	NA	3897	1
cg18964839	1	8003277	0.001284	0.001326	0.332881687656092	0	NA	3896	1
cg18964988	12	111470767	0.002127	0.0017840000000000002	0.2331575206080434	0	NA	3896	1
cg18965278	7	90290700	0.001087	0.001007	0.2803898929944242	0	NA	3897	1
cg18965361	21	44816747	5.39e-4	0.001067	0.6134502272685894	0	NA	3895	1
cg18965644	1	76215151	7.26e-4	0.001253	0.5623129512091922	0	NA	3895	1
cg18966038	22	45919901	8.03e-4	9.389999999999998e-4	0.3924597710517664	0	NA	3896	1
cg18966066	14	24682338	3.13e-4	2.87e-4	0.27545230404015053	0	NA	3897	1
cg18966789	3	64211193	-8.22e-4	0.001478	0.5781035530657255	0	NA	3895	1
cg18966871	5	6625945	-0.001286	0.001099	0.24193872460738555	0	NA	3889	1
cg18967082	20	34231000	1.2099999999999999e-4	0.00105	0.9082564041644376	0	NA	3896	1
cg18967202	3	128598379	1.24e-4	2.3e-4	0.5897968566538512	0	NA	3889	1
cg18967320	6	112408087	-1.43e-4	4.07e-4	0.7253247746556066	0	NA	3890	1
cg18967371	6	37402789	0.001287	0.00111	0.2462689522800873	0	NA	3894	1
cg18967401	6	86082146	8.6e-4	0.001249	0.4911059659436562	0	NA	3897	1
cg18967713	6	160183504	-4.3e-5	2.9600000000000004e-4	0.8844974865865581	0	NA	3885	1
cg18967723	9	37119065	-4.75e-4	0.001048	0.650372854357211	0	NA	3890	1
cg18967829	11	74989777	-0.001291	6.86e-4	0.0598463083828666	0	NA	3896	1
cg18968018	11	19265989	-0.001843	0.001397	0.18708369348991544	0	NA	3896	1
cg18968241	4	123554632	-0.001406	0.001386	0.31037760845722456	0	NA	3890	1
cg18968256	22	51018246	-1e-4	6.97e-4	0.8859174050898869	0	NA	3897	1
cg18968305	8	27815049	0.0012919999999999997	0.002017	0.5218116623174903	0	NA	3896	1
cg18968463	12	7289128	-3.01e-4	7.27e-4	0.6788519449100616	0	NA	3896	1
cg18968475	6	53863342	-1.82e-4	6.5e-4	0.7794775048884055	0	NA	3895	1
cg18968627	4	141678207	-2.07e-4	4.6900000000000007e-4	0.6589490617456848	0	NA	3891	1
cg18968632	11	76236497	-1.17e-4	0.0017729999999999998	0.9473859081863678	0	NA	3760	1
cg18968729	1	228870821	-8.159999999999999e-4	5.93e-4	0.16880492706097533	0	NA	3881	1
cg18968778	3	111192368	-9.38e-4	0.001536	0.5414133803321218	0	NA	3896	1
cg18968827	14	68165477	-3.89e-4	0.001135	0.7318006302400841	0	NA	3897	1
cg18969353	1	92371953	0.00123	0.001126	0.27467386724043624	0	NA	3896	1
cg18969422	17	25568737	-9.61e-4	9.72e-4	0.322818200419542	0	NA	3892	1
cg18969587	5	172479036	-2.2e-4	0.001338	0.8693969666533811	0	NA	3897	1
cg18970070	20	61012386	9.91e-4	9.11e-4	0.2766765269137834	0	NA	3892	1
cg18970086	6	9122082	0.001441	9.07e-4	0.11211591186349987	0	NA	3895	1
cg18970103	7	147807560	0.001846	0.001116	0.0981027545767246	0	NA	3808	1
cg18970150	11	124542914	-0.00104	8.04e-4	0.1958270069448717	0	NA	3895	1
cg18970159	11	6568157	3.13e-4	6.41e-4	0.6253376929447063	0	NA	3897	1
cg18970169	22	24110877	0.001558	0.001317	0.23681245761333022	0	NA	3897	1
cg18970405	11	66147786	0.001184	0.001199	0.3234026912644812	0	NA	3897	1
cg18970455	5	94513273	9.63e-4	9.72e-4	0.32181219199843936	0	NA	3894	1
cg18970534	8	38862157	8.4e-5	7.33e-4	0.9087641262208506	0	NA	3893	1
cg18970573	12	121950816	5.59e-4	0.001182	0.6362650886221504	0	NA	3891	1
cg18970585	17	30065294	1.3e-4	0.00114	0.9092099788786163	0	NA	3894	1
cg18970592	1	228530096	-0.001501	8.27e-4	0.06952483861330673	0	NA	3895	1
cg18970604	13	26796048	-8.150000000000001e-4	5.58e-4	0.14413252953606237	0	NA	3884	1
cg18970679	14	89134178	0.004232	0.0018779999999999997	0.024230088980183338	0	NA	3888	1
cg18970805	3	61669335	-5.87e-4	0.00126	0.6413063971294749	0	NA	3886	1
cg18970844	15	75150356	-0.001856	9.69e-4	0.05544448332695802	0	NA	3896	1
cg18970900	10	60133122	-0.002098	0.001399	0.1337070060517427	0	NA	3890	1
cg18971092	4	185706182	5.71e-4	0.001003	0.569157911102715	0	NA	3896	1
cg18971094	20	60283917	-0.00123	0.001464	0.4008164768461093	0	NA	3895	1
cg18971251	12	121363740	-2.2000000000000003e-4	9.22e-4	0.8114066812742479	0	NA	3896	1
cg18971488	2	3195420	-7.97e-4	0.001046	0.4460896753323019	0	NA	3892	1
cg18971502	6	46189144	0.001375	8.07e-4	0.08841072347230063	0	NA	3888	1
cg18971756	2	219155790	5.57e-4	3.1e-4	0.07237147484000699	0	NA	3896	1
cg18971835	1	15664385	7.91e-4	0.001352	0.5585079305489393	0	NA	3897	1
cg18971923	16	9549463	-0.001302	0.001252	0.2983695881665317	0	NA	3895	1
cg18972042	2	73241248	-0.002192	0.001447	0.12980828558592353	0	NA	3886	1
cg18972205	5	8686177	-3.99e-4	8.75e-4	0.6483899782154486	0	NA	3892	1
cg18972225	2	152265346	-3.71e-4	9.560000000000001e-4	0.6979602998736252	0	NA	3895	1
cg18972304	14	22999023	-0.0016849999999999999	0.001274	0.1859664493802112	0	NA	3897	1
cg18972474	10	109201450	0.002368	0.001703	0.16438093034073442	0	NA	3886	1
cg18972659	3	125782968	2.41e-4	9.84e-4	0.8065193827036867	0	NA	3897	1
cg18972676	22	40784025	-0.002225	0.001308	0.08892978030989093	0	NA	3896	1
cg18972971	12	107681900	-5.4e-5	0.001858	0.9768139389756072	0	NA	3894	1
cg18972972	7	152306338	-0.004478	0.00189	0.017821204569910924	0	NA	3895	1
cg18973008	14	92941610	-0.00155	8.78e-4	0.07750061868476782	0	NA	3889	1
cg18973022	2	127875447	1.91e-4	7e-4	0.7849630318524194	0	NA	3897	1
cg18973024	10	113731978	-0.004195	0.003288	0.20200798960327526	0	NA	3897	1
cg18973057	8	94860048	-4.67e-4	0.001589	0.76883773253581	0	NA	3890	1
cg18973112	9	132382463	-1.44e-4	4.22e-4	0.7329287636409114	0	NA	3885	1
cg18973180	14	50522781	9.7e-5	8.19e-4	0.9057213164786827	0	NA	3897	1
cg18973416	10	35843536	-0.002285	0.001829	0.21154931101769825	0	NA	3870	1
cg18973456	17	7323674	-2.59e-4	9.28e-4	0.7801720524726223	0	NA	3894	1
cg18973521	17	73511696	-1.01e-4	4.63e-4	0.8273180465970299	0	NA	3895	1
cg18973654	6	79959924	-6.01e-4	0.001005	0.5498332938166259	0	NA	3897	1
cg18973661	20	48249702	-9.02e-4	0.001295	0.48610004608471713	0	NA	3895	1
cg18973750	6	25057445	3.23e-4	0.001488	0.8281538768765194	0	NA	3896	1
cg18973847	14	72022562	9.34e-4	6.48e-4	0.14948356236478605	0	NA	3870	1
cg18973932	10	71701332	-2.79e-4	7.63e-4	0.7146174084952748	0	NA	3896	1
cg18973954	7	99718021	5.9e-5	9.16e-4	0.9486433852447668	0	NA	3895	1
cg18974055	1	222816958	0.0017249999999999998	0.003424	0.6144042265458594	0	NA	3896	1
cg18974164	11	119564147	-7.69e-4	7.07e-4	0.27673000376968504	0	NA	3894	1
cg18974450	16	86421336	0.003721	0.004245	0.3807253150998206	0	NA	3895	1
cg18974455	8	62597358	-4.0699999999999997e-4	0.001086	0.7078316780456309	0	NA	3897	1
cg18974498	7	195478	0.001024	8.72e-4	0.24027010788390873	0	NA	3897	1
cg18974499	8	142416513	-0.00164	0.002094	0.4335155070730225	0	NA	3895	1
cg18974533	9	128300217	-3.9e-5	7.54e-4	0.9587485036926046	0	NA	3896	1
cg18974683	4	173332484	-5.9000000000000004e-5	0.001539	0.9694193238387628	0	NA	3875	1
cg18974685	10	71262124	-0.002126	9.64e-4	0.027426445332686754	0	NA	3896	1
cg18974766	6	36775640	-4.07e-4	7.41e-4	0.5828285709002216	0	NA	3897	1
cg18974825	1	229455035	3.1e-5	6.8e-4	0.9636384462991915	0	NA	3897	1
cg18974949	5	90515112	-5.93e-4	7.2e-4	0.41016056057282896	0	NA	3894	1
cg18974990	8	140943281	-1.4e-5	8.04e-4	0.9861071898246566	0	NA	3892	1
cg18975045	11	38669903	0.001185	0.001246	0.3415823760726696	0	NA	3897	1
cg18975177	2	61737975	2.3900000000000004e-4	9.28e-4	0.796759545407693	0	NA	3896	1
cg18975215	1	16558176	-8.56e-4	0.001006	0.39482788691590676	0	NA	3894	1
cg18975250	2	146515156	0.002815	0.00192	0.14260856156280724	0	NA	3890	1
cg18975310	17	4887829	0.00102	6.87e-4	0.1376190298378514	0	NA	3897	1
cg18975548	11	92972423	-0.003479	0.001444	0.015984039362816962	0	NA	3889	1
cg18975661	11	126312505	3.3999999999999997e-4	7.9e-4	0.6669194255724507	0	NA	3897	1
cg18975764	14	54422357	-0.001351	6.23e-4	0.03011767588157292	0	NA	3896	1
cg18976130	7	89868607	0.001318	0.001434	0.35803940327669825	0	NA	3894	1
cg18976140	3	49450678	-7.85e-4	8.79e-4	0.3718248838954393	0	NA	3897	1
cg18976159	11	107710989	-2.2599999999999996e-4	8.41e-4	0.7881392301534359	0	NA	3897	1
cg18976291	15	92464719	-0.001544	0.00341	0.6507029005713592	0	NA	3856	1
cg18976321	5	133771508	-0.0014469999999999997	8.1e-4	0.07403131966582187	0	NA	3897	1
cg18976501	5	156570066	-3.12e-4	2.92e-4	0.28529811835887375	0	NA	3894	1
cg18976563	19	33734064	-0.001594	9.619999999999999e-4	0.09752662082199974	0	NA	3897	1
cg18976581	11	117265446	-4.3700000000000005e-4	8.699999999999999e-4	0.6154573176448739	0	NA	3896	1
cg18976649	1	165112484	-0.001667	0.001409	0.23676611483117915	0	NA	3895	1
cg18976667	7	138754670	-0.002039	0.001023	0.046244216390973536	0	NA	3897	1
cg18976791	14	90168206	1.43e-4	2.46e-4	0.5610377327644624	0	NA	3888	1
cg18976810	1	212895501	-0.0013760000000000003	0.001105	0.213040284265923	0	NA	3897	1
cg18976882	13	113862016	4e-5	9.86e-4	0.9676403342563902	0	NA	3896	1
cg18977021	5	43038716	0.00718	0.003803	0.05902820972579643	0	NA	3897	1
cg18977081	16	84074704	-0.001694	0.001836	0.3561854847862047	0	NA	3892	1
cg18977293	18	10410938	0.001241	9.91e-4	0.21047133849513616	0	NA	3894	1
cg18977297	11	76079180	7.91e-4	0.001009	0.43307267713905806	0	NA	3896	1
cg18977397	6	38449912	2.2799999999999999e-4	5.75e-4	0.69172017384879525	0	NA	3895	1
cg18977539	13	28981219	-0.001026	0.001848	0.5787614217601298	0	NA	3895	1
cg18977660	17	1582323	0.001102	0.001052	0.29485588680472774	0	NA	3875	1
cg18977724	12	119347315	-8.88e-4	0.0017019999999999997	0.6018519757705487	0	NA	3894	1
cg18977895	6	113917899	-2.41e-4	0.001067	0.821304929659475	0	NA	3897	1
cg18977907	8	128511741	8.72e-4	9.66e-4	0.36668964288501343	0	NA	3895	1
cg18978003	2	210561031	-2.89e-4	0.001342	0.8294942753296153	0	NA	3897	1
cg18978028	6	44094356	-3.15e-4	4.02e-4	0.4332853685265594	0	NA	3891	1
cg18978030	13	113243542	-0.001047	8.98e-4	0.24364506285332924	0	NA	3896	1
cg18978090	14	66956804	0.001601	0.0013	0.21812154084340077	0	NA	3895	1
cg18978125	7	963050	3.17e-4	3.31e-4	0.33821207574933826	0	NA	3798	1
cg18978163	9	131448476	-3.8e-5	3.55e-4	0.9147554588405725	0	NA	3857	1
cg18978196	14	50796120	-1.2099999999999999e-4	0.001666	0.9421013079139247	0	NA	3887	1
cg18978232	19	39402931	-7.02e-4	0.001268	0.579833623553272	0	NA	3896	1
cg18978275	1	242372506	-0.004049	0.003346	0.22623990398036398	0	NA	3897	1
cg18978297	8	81416246	2.6e-5	0.001391	0.985087138261324	0	NA	3894	1
cg18978303	5	133772314	0.001112	8.49e-4	0.19027155430819326	0	NA	3897	1
cg18978436	15	74144151	2.15e-4	0.002184	0.921580353995345	0	NA	3897	1
cg18978654	4	168156894	-0.002116	0.00175	0.22660796658875787	0	NA	3881	1
cg18978661	14	50475864	5.94e-4	0.001203	0.6214717400657553	0	NA	3896	1
cg18978674	20	37558563	6.28e-4	9.389999999999998e-4	0.5036252409238343	0	NA	3897	1
cg18978880	19	37726993	-2.95e-4	4.15e-4	0.47718129954208865	0	NA	3894	1
cg18979085	5	52216747	-0.002515	0.001798	0.1618800399771229	0	NA	3861	1
cg18979246	12	110888221	-2.89e-4	2.71e-4	0.28623352459336987	0	NA	3882	1
cg18979292	8	62156604	0.0031549999999999994	0.0034530000000000003	0.36087543254313575	0	NA	3894	1
cg18979371	4	80247628	2.25e-4	0.001335	0.8661590085820154	0	NA	3897	1
cg18979691	8	127014601	-0.00217	0.001595	0.17367125722990578	0	NA	3890	1
cg18979780	8	57033930	0.001431	0.001142	0.21018212554981416	0	NA	3896	1
cg18979823	17	79269167	3.4e-5	2.78e-4	0.9026597227770077	0	NA	3819	1
cg18979862	14	96446052	-0.001656	0.003629	0.6481569676620318	0	NA	3886	1
cg18979888	18	3635902	0.001152	7.61e-4	0.1300771727232225	0	NA	3896	1
cg18979923	20	35436057	3.7e-5	8.63e-4	0.9658022166902213	0	NA	3897	1
cg18980028	17	33104065	-0.002084	0.0051210000000000006	0.6840434137182192	0	NA	3896	1
cg18980073	6	37601581	0.001811	9.73e-4	0.06270833644714953	0	NA	3897	1
cg18980440	5	146461305	-1.44e-4	0.001132	0.8987753933928947	0	NA	3897	1
cg18980580	2	20440781	6.26e-4	7.53e-4	0.40578084881518456	0	NA	3896	1
cg18980581	6	105778206	-8.3e-5	7.93e-4	0.9166409798943744	0	NA	3895	1
cg18981018	2	39796019	-0.001212	0.001026	0.23748890868782213	0	NA	3894	1
cg18981030	8	117781561	3.99e-4	7.11e-4	0.57467385781289	0	NA	3895	1
cg18981171	6	169613193	4.82e-4	4.13e-4	0.243182013881567	0	NA	3892	1
cg18981248	13	28527487	2.96e-4	4.31e-4	0.4922245627449424	0	NA	3897	1
cg18981392	11	74020906	-2.7999999999999996e-5	7.44e-4	0.9699791732484998	0	NA	3896	1
cg18981420	3	124303541	-6e-6	3.71e-4	0.9870967690395743	0	NA	3885	1
cg18981560	19	50684526	-0.00219	0.002261	0.33274581885641596	0	NA	3893	1
cg18981569	8	94271640	-1.08e-4	0.001459	0.9409918425091711	0	NA	3896	1
cg18981604	7	48028983	-4e-4	0.001129	0.7231171872571138	0	NA	3893	1
cg18981616	20	35317271	7.520000000000001e-4	7e-4	0.28269464580074544	0	NA	3897	1
cg18981809	5	177870295	-2.08e-4	0.002218	0.9252853662839633	0	NA	3896	1
cg18981840	1	154525903	6.59e-4	6.75e-4	0.32891765480869617	0	NA	3897	1
cg18981845	16	27895933	-0.002597	0.001304	0.046418870782705644	0	NA	3890	1
cg18981870	9	128985864	0.001054	8.74e-4	0.22783690231586823	0	NA	3894	1
cg18982214	14	100401169	-1.11e-4	6.32e-4	0.8605823446904405	0	NA	3896	1
cg18982295	7	102031070	-7.28e-4	0.001045	0.4860214075260577	0	NA	3896	1
cg18982345	2	37845695	5.27e-4	0.002194	0.8101747896899577	0	NA	3897	1
cg18982445	2	218785185	-4.3699999999999994e-4	7.6e-4	0.5652912969944014	0	NA	3896	1
cg18982542	20	11957811	-3.18e-4	0.001022	0.7556830958592926	0	NA	3896	1
cg18982550	12	1756191	5.88e-4	6.38e-4	0.3567215555479001	0	NA	3897	1
cg18982895	18	59156652	-0.001741	0.001172	0.1374127785410008	0	NA	3896	1
cg18982976	17	61116857	0.001446	0.002996	0.6293488692536406	0	NA	3893	1
cg18983003	20	5870504	7.05e-4	9.14e-4	0.44050851498993077	0	NA	3895	1
cg18983289	1	38554180	-1.24e-4	0.001143	0.9136098369796202	0	NA	3895	1
cg18983300	13	110782114	0.002408	0.001011	0.01722824218014323	0	NA	3896	1
cg18983310	5	86603732	0.00182	0.001083	0.09285675356169189	0	NA	3897	1
cg18983330	2	86422195	-4.8e-5	1.99e-4	0.8093954374784268	0	NA	3782	1
cg18983337	17	19406038	2.89e-4	0.001097	0.79220702356863415	0	NA	3894	1
cg18983479	4	8215236	0.001427	8.84e-4	0.10647247481738924	0	NA	3896	1
cg18983564	4	10202955	0.001706	0.001266	0.1778027293162894	0	NA	3897	1
cg18983669	21	17909407	0.001646	0.001035	0.11175860046186072	0	NA	3895	1
cg18983694	20	42121012	0.001178	8.9e-4	0.18563741861917854	0	NA	3897	1
cg18984127	13	107183030	8e-4	0.0026260000000000003	0.7606358962074907	0	NA	3786	1
cg18984593	6	97911275	-0.0029600000000000004	0.002335	0.20491726835563392	0	NA	3897	1
cg18984595	15	45415390	9.69e-4	0.001581	0.5399403301918808	0	NA	3897	1
cg18984650	15	64279028	0.0014829999999999997	0.001129	0.18899707286100623	0	NA	3853	1
cg18984761	7	45014805	6.9e-5	9.73e-4	0.9434656464583836	0	NA	3896	1
cg18984825	20	55563146	-0.003189	0.002895	0.2706554401865186	0	NA	3895	1
cg18985032	3	50451707	1.5e-5	9.59e-4	0.987520562644721	0	NA	3889	1
cg18985251	19	35936995	0.001097	0.001549	0.47882178769423767	0	NA	3889	1
cg18985335	12	31601913	-8.57e-4	0.001345	0.5240110416094816	0	NA	3896	1
cg18985465	8	146218247	-0.001087	8.59e-4	0.20571904936898724	0	NA	3896	1
cg18985842	21	18809695	0.002794	0.001299	0.03148525437587637	0	NA	3892	1
cg18985963	9	131054401	-0.002112	8.96e-4	0.018416160576303967	0	NA	3895	1
cg18985971	1	45265788	-2.22e-4	2.42e-4	0.3589564504229835	0	NA	3893	1
cg18985987	12	70637240	8.9e-5	0.001049	0.9323864403750254	0	NA	3884	1
cg18986110	4	100439955	0.001295	9.37e-4	0.16695007449133484	0	NA	3889	1
cg18986224	7	99012145	-6.82e-4	0.001022	0.5045684038184071	0	NA	3897	1
cg18986305	9	123969231	8.35e-4	0.001108	0.45108337284016436	0	NA	3892	1
cg18986326	4	92247683	2.07e-4	9.69e-4	0.8308416149183919	0	NA	3897	1
cg18986389	2	120437123	-4.8e-4	0.001141	0.673986130355714	0	NA	3896	1
cg18986403	8	10648315	3.14e-4	7.49e-4	0.6750512395000617	0	NA	3896	1
cg18986717	6	90828400	6.87e-4	0.001438	0.6328303798841873	0	NA	3886	1
cg18986745	21	28796881	-1.1199999999999998e-4	6.28e-4	0.8584528656718711	0	NA	3882	1
cg18986767	15	38963215	-6.55e-4	0.001254	0.601441595205379	0	NA	3897	1
cg18986797	7	151853089	8.5e-4	0.00123	0.4895297774851608	0	NA	3897	1
cg18986878	18	45018041	-2.84e-4	0.001187	0.8109050383021944	0	NA	3896	1
cg18986974	2	203884412	-5.78e-4	0.001271	0.6492818874705194	0	NA	3893	1
cg18987045	6	38707658	0.001223	0.00182	0.5015976880575528	0	NA	3897	1
cg18987102	1	10873963	0.001169	0.0018179999999999997	0.5202148200918533	0	NA	3897	1
cg18987126	1	206647993	0.001675	7.75e-4	0.030672920004936807	0	NA	3877	1
cg18987224	19	58071272	8.4e-5	2.49e-4	0.735853525923986	0	NA	3895	1
cg18987267	4	185612498	9.189999999999999e-4	0.001781	0.6058528405939734	0	NA	3869	1
cg18987288	22	17748695	9.13e-4	0.001024	0.37260653236707664	0	NA	3885	1
cg18987535	7	44522280	1.7e-5	8.45e-4	0.9839489673527129	0	NA	3896	1
cg18987683	3	160283058	-2.66e-4	2.48e-4	0.2834593126143753	0	NA	3897	1
cg18987685	1	209307514	-5.94e-4	0.002158	0.7831204375682586	0	NA	3895	1
cg18987765	15	79229985	4.29e-4	5.53e-4	0.43788566525961314	0	NA	3896	1
cg18987823	2	28863269	7.420000000000001e-4	0.001153	0.5198746798312941	0	NA	3894	1
cg18987903	2	34627403	7.62e-4	0.001269	0.5481911741960838	0	NA	3892	1
cg18987912	6	105582860	-4.47e-4	0.002013	0.8242697977549907	0	NA	3745	1
cg18987963	17	46895641	9.76e-4	9.97e-4	0.32761120260989496	0	NA	3897	1
cg18988111	17	47452739	0.001149	0.001094	0.29359205294620705	0	NA	3891	1
cg18988219	20	58712100	-7.5e-4	0.001091	0.4918037891814567	0	NA	3896	1
cg18988395	9	4152606	-0.001545	0.001917	0.4202735294824811	0	NA	3888	1
cg18988421	14	62277673	8.59e-4	8.97e-4	0.33824605367574717	0	NA	3895	1
cg18988510	15	40861251	1.29e-4	3.47e-4	0.7100730928945237	0	NA	3888	1
cg18988668	9	97580787	1.14e-4	0.001119	0.9188545637918211	0	NA	3889	1
cg18988677	15	91139869	-8.32e-4	9.12e-4	0.36162097055701037	0	NA	3896	1
cg18988751	15	25332149	-0.002914	0.002595	0.2614677734233634	0	NA	3890	1
cg18988905	4	100431732	0.001611	0.001821	0.37632992098743523	0	NA	3795	1
cg18989000	3	46437014	1.26e-4	4.82e-4	0.7937757382854456	0	NA	3896	1
cg18989017	11	129764374	4.91e-4	0.00124	0.6921288255932775	0	NA	3895	1
cg18989133	11	17518482	2.4199999999999997e-4	0.001352	0.8579423478728544	0	NA	3896	1
cg18989174	7	149470820	-2.19e-4	2.34e-4	0.34932599750578935	0	NA	3845	1
cg18989212	13	73034831	0.002147	0.001146	0.06100310473795511	0	NA	3895	1
cg18989215	12	54942945	-2.7e-5	0.001344	0.9839721471834698	0	NA	3897	1
cg18989270	11	18722092	-0.001622	5.9e-4	0.005974957259871563	0	NA	3897	1
cg18989313	21	47570454	5.5e-4	9.58e-4	0.5658915162210316	0	NA	3896	1
cg18989489	19	43910354	-1.8e-5	0.0036120000000000006	0.9960238475497544	0	NA	3891	1
cg18989524	1	54706899	-2.59e-4	7.15e-4	0.7171743627722444	0	NA	3892	1
cg18989615	17	5487989	-1.1900000000000002e-4	2.1e-4	0.570940671802888	0	NA	3896	1
cg18989863	4	109541505	-8e-6	1.91e-4	0.9665905202514252	0	NA	3895	1
cg18989906	17	75501311	9.86e-4	0.001183	0.4045773324185964	0	NA	3896	1
cg18989937	20	62712703	-0.001222	0.001315	0.3527452580788582	0	NA	3893	1
cg18990025	2	9418759	0.001198	8.909999999999999e-4	0.17876844153200258	0	NA	3896	1
cg18990035	9	16121028	-3.4e-4	9.5e-4	0.7204220895945666	0	NA	3897	1
cg18990068	11	92062752	9.99e-4	0.001892	0.5974905317119683	0	NA	3849	1
cg18990360	11	116128013	9.190000000000001e-4	0.002221	0.6790370065297097	0	NA	3894	1
cg18990461	18	20189789	-2.51e-4	0.001192	0.8332224573172691	0	NA	3896	1
cg18990560	7	47622177	0.004355	0.001547	0.004875810526935665	0	NA	3897	1
cg18990612	3	14407969	0.0033540000000000006	0.005062	0.5075970465690375	0	NA	3894	1
cg18990746	7	116250238	-9.4e-5	6.51e-4	0.8851899536489525	0	NA	3884	1
cg18990832	2	46862132	-4.4100000000000004e-4	9.26e-4	0.633902051535961	0	NA	3893	1
cg18990835	4	109517709	4.49e-4	9.96e-4	0.6521313855138631	0	NA	3896	1
cg18990915	16	11718769	0.00216	0.001508	0.15204060743906703	0	NA	3893	1
cg18991012	17	12341906	-0.003599	0.00194	0.06357414712922277	0	NA	3819	1
cg18991227	5	54860664	0.001555	0.001023	0.12850114878332503	0	NA	3896	1
cg18991231	15	94408646	0.00196	0.001258	0.1192264645758222	0	NA	3893	1
cg18991779	1	164822935	-0.001318	0.001289	0.3065452301347336	0	NA	3890	1
cg18991837	3	126081391	1e-6	9.48e-4	0.9991583497754922	0	NA	3897	1
cg18991891	3	122647130	3.2900000000000003e-4	0.001089	0.762566662538302	0	NA	3892	1
cg18991998	1	71186069	4.61e-4	0.001239	0.7098375651689585	0	NA	3897	1
cg18992081	10	11002042	-0.001171	9.26e-4	0.20602234455018117	0	NA	3891	1
cg18992109	16	58283768	1.2e-4	2.46e-4	0.6256880558725666	0	NA	3894	1
cg18992113	19	15636103	-0.001037	8.6e-4	0.22788923409353315	0	NA	3897	1
cg18992638	20	61550346	-5.53e-4	9.04e-4	0.5407192792705421	0	NA	3824	1
cg18992675	10	33002763	-0.003635	0.001552	0.0191735635990139	0	NA	3893	1
cg18992817	11	59644474	1.32e-4	8.45e-4	0.8758651160225392	0	NA	3895	1
cg18992943	3	123445008	6.6e-5	9.129999999999999e-4	0.9423717938787325	0	NA	3895	1
cg18993035	18	72705853	-8.63e-4	9.380000000000001e-4	0.35755047511993393	0	NA	3892	1
cg18993089	3	81888653	-4.4e-4	0.002514	0.8610640059265098	0	NA	3896	1
cg18993141	1	201027401	1.26e-4	9.89e-4	0.8986226959072374	0	NA	3883	1
cg18993254	1	27076985	-0.001283	7.34e-4	0.08047157688525089	0	NA	3896	1
cg18993312	1	45924861	8.57e-4	0.001053	0.415722208878597	0	NA	3895	1
cg18993325	9	114068410	0.002457	0.001309	0.06051736093962365	0	NA	3893	1
cg18993359	15	39846753	0.001575	8.14e-4	0.05300386495326517	0	NA	3895	1
cg18993417	19	51483067	-0.001958	0.002558	0.44400853927883793	0	NA	3897	1
cg18993534	13	74209476	-6e-5	0.001032	0.9536374833532725	0	NA	3893	1
cg18993576	9	108456620	-1.79e-4	1.97e-4	0.3635457601947238	0	NA	3892	1
cg18993911	13	25279169	-9.1e-5	9.520000000000002e-4	0.9238476092868493	0	NA	3894	1
cg18993988	17	60689175	-9.8e-5	0.00177	0.955845901141264	0	NA	3892	1
cg18994022	14	78071948	5.6e-4	9.77e-4	0.566520648769597	0	NA	3896	1
cg18994060	12	94483654	-7.95e-4	0.001449	0.5832427522734036	0	NA	3897	1
cg18994092	3	44497398	-6.74e-4	0.001361	0.6204419406509243	0	NA	3887	1
cg18994148	16	67866374	2.4e-4	8.1e-4	0.767003814165864	0	NA	3897	1
cg18994297	1	10816046	0.00256	0.001228	0.037097398667414315	0	NA	3896	1
cg18994355	3	189976681	-1.11e-4	7.27e-4	0.8786488544683028	0	NA	3897	1
cg18994497	5	111333693	-8.21e-4	0.001892	0.6643375696413714	0	NA	3894	1
cg18994713	6	144756140	0.002527	9.33e-4	0.006759477085265616	0	NA	3897	1
cg18994734	7	117105126	0.001065	0.001531	0.4866644727832134	0	NA	3895	1
cg18994796	16	24621386	6.8e-4	8.28e-4	0.4115004426087584	0	NA	3890	1
cg18994831	3	39127678	-1.3e-5	0.001393	0.9925539492247184	0	NA	3890	1
cg18994840	10	125313576	4.68e-4	0.00224	0.8345039995531109	0	NA	3893	1
cg18994841	3	56950727	3.5e-5	0.001026	0.9727869938310119	0	NA	3897	1
cg18994909	16	85764870	-4.62e-4	6.26e-4	0.46050280047038156	0	NA	3897	1
cg18995064	17	4799344	7.6e-5	0.001077	0.9437428620970738	0	NA	3897	1
cg18995103	5	21552508	-3.7799999999999997e-4	0.001122	0.7361934947282933	0	NA	3892	1
cg18995275	15	89659639	0.001408	8.72e-4	0.10638024939067246	0	NA	3896	1
cg18995285	3	101499503	-0.001064	0.001512	0.48161731335852476	0	NA	3897	1
cg18995328	4	100556803	-0.002036	0.002365	0.38929975937166966	0	NA	3897	1
cg18995340	8	23780352	9.330000000000001e-4	0.001844	0.6128810146100633	0	NA	3896	1
cg18995465	2	237660233	6.13e-4	9.93e-4	0.5370228540552633	0	NA	3896	1
cg18995493	2	46495571	0.001552	6.31e-4	0.013909660953733563	0	NA	3897	1
cg18995560	22	25508676	2.4e-5	0.001249	0.984669294546704	0	NA	3896	1
cg18995576	14	92236893	6.86e-4	8.98e-4	0.4449150242933258	0	NA	3897	1
cg18995667	7	73507460	0.001097	5.86e-4	0.06120471482654688	0	NA	3893	1
cg18995817	12	121712338	0.001047	7.86e-4	0.1828401219416714	0	NA	3897	1
cg18995834	1	65548859	-0.001249	0.001306	0.3388927683888488	0	NA	3894	1
cg18995885	6	157020029	4.73e-4	0.001181	0.688782359921595	0	NA	3897	1
cg18996512	6	138267580	0.0034279999999999996	0.001086	0.0015965421820204652	0	NA	3891	1
cg18996513	6	6692803	3.4e-5	0.001572	0.9827443001485511	0	NA	3893	1
cg18996543	10	104193753	0.001513	0.001717	0.37821600890245394	0	NA	3893	1
cg18996553	9	135322883	0.0017379999999999997	0.002455	0.4789806716665137	0	NA	3858	1
cg18996607	2	10132760	5.72e-4	0.001111	0.6066568047861359	0	NA	3887	1
cg18996636	2	121303344	0.001378	0.001035	0.18305711168015606	0	NA	3897	1
cg18996702	16	80016330	7.13e-4	8.31e-4	0.3908911344647732	0	NA	3896	1
cg18996836	16	74909108	-2.69e-4	7.68e-4	0.7261432688766793	0	NA	3896	1
cg18996876	21	43483090	3.41e-4	2.58e-4	0.18626626102349586	0	NA	3896	1
cg18997000	8	119988007	0.002146	0.001989	0.2806170892914408	0	NA	3891	1
cg18997055	15	36897701	-3.53e-4	8.74e-4	0.6862934924328696	0	NA	3896	1
cg18997220	5	78402336	6.2e-5	7.8e-4	0.9366451286340548	0	NA	3896	1
cg18997352	12	88810705	0.001252	0.001342	0.3508530566699366	0	NA	3895	1
cg18997400	3	56874555	7.200000000000002e-4	7.91e-4	0.3626958466930551	0	NA	3886	1
cg18997479	15	53681675	6.55e-4	9.84e-4	0.505634579543123	0	NA	3897	1
cg18997635	2	242449083	-0.001416	0.00104	0.1733435875373589	0	NA	3897	1
cg18997645	11	64413704	-1.5e-4	7.89e-4	0.8492197461065558	0	NA	3896	1
cg18997716	16	84813634	-3.47e-4	7.22e-4	0.6307941203871563	0	NA	3896	1
cg18997809	21	28261662	0.001973	0.002257	0.3820260886970337	0	NA	3857	1
cg18997827	9	71509690	0.001656	0.001399	0.2365307916844543	0	NA	3888	1
cg18997837	1	171882657	2.99e-4	9.43e-4	0.7511880819910486	0	NA	3894	1
cg18998015	18	42919891	7.21e-4	8.66e-4	0.405090945595986	0	NA	3887	1
cg18998253	1	99763500	-3.28e-4	9.14e-4	0.719698220220341	0	NA	3896	1
cg18998310	1	45799165	-7.64e-4	9.31e-4	0.4118610505499194	0	NA	3891	1
cg18998358	10	126012213	0.001826	0.001023	0.0742700379154861	0	NA	3897	1
cg18998363	16	31493372	0.001312	6.43e-4	0.04130697322056938	0	NA	3897	1
cg18998432	9	95073209	-1.66e-4	9.520000000000002e-4	0.8615748877658405	0	NA	3894	1
cg18998491	6	90331455	-0.001679	8.62e-4	0.05143939871345828	0	NA	3894	1
cg18998499	7	137681843	0.001452	0.001238	0.24085217273989273	0	NA	3875	1
cg18998550	11	95317589	-0.001747	0.001012	0.08429622720590303	0	NA	3893	1
cg18998611	1	109487846	-3.23e-4	8.07e-4	0.6889739879648038	0	NA	3890	1
cg18998760	7	75224305	-5.32e-4	0.001402	0.7043478488024728	0	NA	3881	1
cg18998980	7	89843038	0.001944	0.002543	0.44459826710882894	0	NA	3730	1
cg18998985	4	17019668	0.001016	0.002254	0.6521667034130465	0	NA	3813	1
cg18999081	13	77366957	0.001729	0.002633	0.5113960863290712	0	NA	3892	1
cg18999175	5	133998965	-7.4e-5	9.31e-4	0.9366473191874254	0	NA	3896	1
cg18999345	5	149828558	-7.93e-4	3.78e-4	0.03591542927091689	0	NA	3896	1
cg18999382	3	140961035	0.002261	0.00191	0.23650426588318846	0	NA	3855	1
cg18999472	11	67067952	4.6e-4	0.001037	0.6573410103643873	0	NA	3895	1
cg18999636	1	193324632	-1.23e-4	6.51e-4	0.8501397704468596	0	NA	3896	1
cg18999637	3	193827651	4.94e-4	8.74e-4	0.5719259089376576	0	NA	3897	1
cg18999649	19	34854452	0.00124	0.001337	0.3536931929317285	0	NA	3891	1
cg18999729	4	8535837	5.6999999999999996e-5	0.001571	0.9710570060257384	0	NA	3893	1
cg18999855	6	161663295	-4.81e-4	0.001003	0.6315393586929312	0	NA	3896	1
cg19000048	1	155092866	0.0019239999999999997	8.61e-4	0.025442903470422912	0	NA	3896	1
cg19000114	18	72722478	-1.34e-4	0.001141	0.906510721249342	0	NA	3893	1
cg19000326	18	33734745	1.0399999999999998e-4	8.56e-4	0.9032987157190884	0	NA	3892	1
cg19000782	6	36838239	-0.00122	0.001446	0.39883327941854785	0	NA	3889	1
cg19000815	15	60802542	-5.79e-4	0.001272	0.648973504213211	0	NA	3895	1
cg19000885	2	186603546	3.8e-5	8.93e-4	0.9660577094435583	0	NA	3897	1
cg19000926	22	50683015	7e-5	1.85e-4	0.7051495278942548	0	NA	3897	1
cg19000959	19	37861449	6.98e-4	0.003297	0.8323351484257349	0	NA	3897	1
cg19000968	6	169053814	-8.5e-5	0.001179	0.9425263086697748	0	NA	3895	1
cg19000999	21	34580408	7.17e-4	0.00184	0.6967776890074352	0	NA	3895	1
cg19001273	6	166837565	-0.001062	8.82e-4	0.22855802831635086	0	NA	3896	1
cg19001291	3	158983802	-0.001812	0.001003	0.07082774976917652	0	NA	3828	1
cg19001357	3	16408310	0.0013249999999999998	0.002082	0.5245109836388122	0	NA	3896	1
cg19001409	15	90303386	4.15e-4	8.509999999999999e-4	0.6257895733598134	0	NA	3895	1
cg19001412	3	41027632	3.84e-4	7.78e-4	0.6216075859533973	0	NA	3896	1
cg19001542	1	202572319	-2.94e-4	6.69e-4	0.6603268950233112	0	NA	3897	1
cg19001618	7	134496	3.82e-4	0.001086	0.7250261045463482	0	NA	3896	1
cg19001636	1	46663191	0.001423	6.85e-4	0.0377672141831517	0	NA	3896	1
cg19001667	9	72058340	-0.001028	8.88e-4	0.2470037697815599	0	NA	3897	1
cg19001673	6	25556838	9.2e-5	5e-4	0.8540134549221018	0	NA	3892	1
cg19001966	5	138645694	-0.002211	0.00129	0.08653726836003066	0	NA	3894	1
cg19002094	18	9876550	0.001628	0.001497	0.2768122103591784	0	NA	3889	1
cg19002123	2	22334991	-0.001144	0.00216	0.5963687468937753	0	NA	3867	1
cg19002124	7	76057809	9.22e-4	0.001141	0.4190542569244797	0	NA	3896	1
cg19002137	1	13949940	6.79e-4	0.00123	0.5809260727457879	0	NA	3884	1
cg19002223	20	55673032	-4.11e-4	0.001019	0.6867006169504246	0	NA	3893	1
cg19002297	3	100475484	2.93e-4	8.94e-4	0.7431078845057151	0	NA	3897	1
cg19002350	14	100413518	-3.46e-4	4.86e-4	0.4765055499404709	0	NA	3895	1
cg19002411	11	47497282	1.73e-4	7.51e-4	0.8178124131814863	0	NA	3896	1
cg19002413	8	74651040	1.24e-4	0.001433	0.9310437166210043	0	NA	3896	1
cg19002473	5	171867749	-5.96e-4	8.8e-4	0.498232931439283	0	NA	3897	1
cg19002534	15	92451707	5.14e-4	7.99e-4	0.5200267768534272	0	NA	3897	1
cg19002713	10	104414965	3.82e-4	9.23e-4	0.6789709105212791	0	NA	3886	1
cg19002732	18	76264102	-4.18e-4	0.001233	0.7346017875249604	0	NA	3896	1
cg19002902	9	27053909	-8.010000000000001e-4	0.00149	0.5908643528858736	0	NA	3870	1
cg19003116	18	10476680	-8.33e-4	0.001351	0.537511584580014	0	NA	3897	1
cg19003128	10	126233805	0.002195	0.00135	0.10396541412156728	0	NA	3896	1
cg19003146	2	49382242	0.001476	0.003723	0.6917697879941214	0	NA	3896	1
cg19003501	3	24592273	0.001458	8.19e-4	0.07503999947877076	0	NA	3896	1
cg19003556	6	136399170	4.44e-4	7.97e-4	0.5774665653152871	0	NA	3897	1
cg19003689	16	74750378	0.00142	0.001366	0.29855762585101875	0	NA	3892	1
cg19003756	14	102186023	-1.71e-4	9.69e-4	0.8599242532382136	0	NA	3897	1
cg19003999	8	142011669	-3.27e-4	4.760000000000001e-4	0.4920986150393186	0	NA	3888	1
cg19004061	14	104019574	-0.001407	9.31e-4	0.13071758690924629	0	NA	3895	1
cg19004187	7	230468	-7e-5	0.00144	0.9612292150487162	0	NA	3893	1
cg19004222	2	218113489	-5.72e-4	5.54e-4	0.3018421734726116	0	NA	3897	1
cg19004243	1	180245551	-0.002073	8.77e-4	0.018091503189223406	0	NA	3897	1
cg19004267	9	1043670	-0.005756	0.002814	0.040806884191146815	0	NA	3896	1
cg19004325	21	40287598	-3.71e-4	0.001026	0.7176521301872008	0	NA	3896	1
cg19004352	7	42237745	0.001393	0.001085	0.19918710702963155	0	NA	3897	1
cg19004641	14	34311497	6.62e-4	7.91e-4	0.40264018121448514	0	NA	3892	1
cg19004674	2	10484567	-0.001947	0.001665	0.24225484532022326	0	NA	3896	1
cg19004811	14	75943473	-6.3e-5	9.49e-4	0.9470707794144609	0	NA	3871	1
cg19004851	7	100183969	4.1e-5	2.87e-4	0.8864030063670636	0	NA	3825	1
cg19004860	1	42518254	2.13e-4	0.00108	0.843653641310522	0	NA	3894	1
cg19004887	6	77959693	0.0017929999999999999	0.00128	0.16127949722058257	0	NA	3889	1
cg19004913	10	99151707	0.001306	0.001592	0.4120156080019639	0	NA	3895	1
cg19004918	12	75877468	0.001207	0.0013469999999999999	0.3702178722522301	0	NA	3897	1
cg19005059	6	85508404	-2.48e-4	0.0015	0.8686816236269131	0	NA	3897	1
cg19005246	1	211859183	1.64e-4	9.11e-4	0.8571353330408986	0	NA	3895	1
cg19005308	12	95397503	-2.49e-4	2.49e-4	0.3173105078629141	0	NA	3897	1
cg19005380	5	140905877	1.36e-4	7.06e-4	0.8472451761454797	0	NA	3895	1
cg19005387	8	39778591	-1.9599999999999997e-4	7.09e-4	0.7822057616021185	0	NA	3896	1
cg19005540	17	70379123	0.001631	0.002439	0.5036762206872932	0	NA	3897	1
cg19005646	19	34986383	3e-4	7.87e-4	0.703058997361187	0	NA	3895	1
cg19005845	6	29399774	-3.75e-4	0.001028	0.7152711622339933	0	NA	3893	1
cg19005968	11	121909466	-0.0017400000000000002	0.001256	0.16594537451654892	0	NA	3896	1
cg19005982	10	71874808	2.57e-4	8.16e-4	0.7527988730460604	0	NA	3894	1
cg19006135	6	11165645	8.14e-4	7.27e-4	0.26285446648449906	0	NA	3896	1
cg19006322	12	15782294	0.003646	0.002011	0.0698274497704222	0	NA	3895	1
cg19006431	16	26678638	-1.75e-4	0.003014	0.9536989437457564	0	NA	3892	1
cg19006608	5	67730497	3.68e-4	8.2e-4	0.6535900157374044	0	NA	3897	1
cg19006693	16	29885495	3.93e-4	0.001918	0.8376495219767374	0	NA	3890	1
cg19006766	12	25967988	5.6e-5	0.001434	0.9688492459981188	0	NA	3897	1
cg19006808	19	12005788	5.26e-4	8.38e-4	0.5302103370571878	0	NA	3897	1
cg19006817	9	27438339	-9.390000000000001e-4	8.69e-4	0.2798962841989883	0	NA	3894	1
cg19006939	1	61165122	5.76e-4	0.001045	0.5814992037500566	0	NA	3895	1
cg19006969	3	14361709	-1.72e-4	5.920000000000001e-4	0.771402740766859	0	NA	3897	1
cg19007170	7	116813316	-1.97e-4	8.48e-4	0.8162962202515378	0	NA	3897	1
cg19007180	1	179834490	5.27e-4	9.31e-4	0.5713543518049341	0	NA	3895	1
cg19007410	15	65230478	8.94e-4	0.001399	0.5228047969002736	0	NA	3897	1
cg19007499	12	117846705	4.5e-5	0.001369	0.9737776913617515	0	NA	3897	1
cg19007621	4	113120592	0.002532	0.002326	0.27634617356477664	0	NA	3897	1
cg19007622	9	91444561	4.96e-4	0.001959	0.8001210820515768	0	NA	3895	1
cg19007650	19	19575312	-4.3e-5	7.47e-4	0.9540962543745333	0	NA	3897	1
cg19007879	8	19674896	5.1e-5	4.86e-4	0.9164247902572489	0	NA	3897	1
cg19007952	16	87992718	-0.001828	0.001469	0.21335829275572762	0	NA	3894	1
cg19008148	12	131148477	0.001682	0.005158	0.744352187982346	0	NA	3895	1
cg19008168	7	100495082	-5.64e-4	5.920000000000001e-4	0.34074072359084545	0	NA	3895	1
cg19008216	4	110891494	-0.001268	7.05e-4	0.0720848963961874	0	NA	3897	1
cg19008468	6	52356998	-3.7e-5	9.83e-4	0.9699748124502118	0	NA	3888	1
cg19008610	9	136222570	3.72e-4	8.75e-4	0.6707325373678459	0	NA	3897	1
cg19008616	13	53592966	5.51e-4	8.24e-4	0.5036936814565693	0	NA	3897	1
cg19008692	17	64672302	-5.7e-5	7.86e-4	0.9421888186419263	0	NA	3896	1
cg19008784	2	55921852	0.001449	0.003843	0.7061370568360577	0	NA	3894	1
cg19008934	11	15645187	2.82e-4	0.002055	0.8908519410460527	0	NA	3896	1
cg19009006	16	28124391	-3.5e-5	0.001072	0.9739542919484773	0	NA	3896	1
cg19009051	10	123722893	6.62e-4	0.001014	0.5138465637595345	0	NA	3897	1
cg19009220	12	21654044	-3.4e-5	8.14e-4	0.9666828145549461	0	NA	3888	1
cg19009309	2	213598089	8.88e-4	0.001572	0.5721516494346244	0	NA	3891	1
cg19009618	12	15316460	2.88e-4	0.001052	0.7842657921558	0	NA	3897	1
cg19009679	13	97888221	-0.001065	7.34e-4	0.14679275919321166	0	NA	3897	1
cg19009685	8	135708849	8.58e-4	6.21e-4	0.1670814939373453	0	NA	3852	1
cg19009720	2	39727805	-8.21e-4	0.001	0.4116462682155428	0	NA	3897	1
cg19009745	2	129485901	-2.02e-4	0.001247	0.8713146949071614	0	NA	3891	1
cg19009870	11	107329091	-0.004606	0.004556	0.31202861601638127	0	NA	3877	1
cg19009953	7	64837369	-0.001445	0.001083	0.18211974483960278	0	NA	3895	1
cg19009962	2	97561217	2.1699999999999996e-4	5.75e-4	0.7058828281018052	0	NA	3897	1
cg19010001	8	118853884	0.001063	0.001192	0.3725116552648693	0	NA	3895	1
cg19010130	7	135414210	7.79e-4	0.001798	0.664826491989494	0	NA	3894	1
cg19010154	5	60240038	0.002588	0.002065	0.2101079116776406	0	NA	3896	1
cg19010211	1	177051735	1.91e-4	0.001246	0.878169168621239	0	NA	3896	1
cg19010214	2	106488957	-3.4e-4	8.47e-4	0.6881133082228126	0	NA	3896	1
cg19010481	5	144880286	-4.7e-5	0.001501	0.9750203549452221	0	NA	3896	1
cg19010561	17	57824563	0.00104	8.02e-4	0.19471442994807472	0	NA	3888	1
cg19010675	16	81631051	0.001073	0.001179	0.36277330799682894	0	NA	3886	1
cg19010807	21	42732471	8.2e-5	7.36e-4	0.911288817255923	0	NA	3894	1
cg19010949	17	9536215	0.001648	0.002576	0.5223341338481178	0	NA	3896	1
cg19010994	2	113473001	-0.002502	0.001009	0.013149928614737294	0	NA	3897	1
cg19011089	20	33307672	-0.002553	0.001263	0.043240684220425395	0	NA	3893	1
cg19011149	1	155160273	-0.001258	0.001971	0.52330789961252	0	NA	3896	1
cg19011172	18	24270084	5.55e-4	0.001185	0.6395311500821974	0	NA	3889	1
cg19011176	2	121186502	0.001105	8.71e-4	0.20456352630667432	0	NA	3896	1
cg19011222	3	197619262	-4.8799999999999994e-4	8.73e-4	0.5761671924897627	0	NA	3873	1
cg19011361	5	71770116	3.07e-4	0.001021	0.7636542486752727	0	NA	3897	1
cg19011380	2	45295783	-4.6300000000000003e-4	8.39e-4	0.5810528832155124	0	NA	3894	1
cg19011588	1	197192064	-1.22e-4	0.001064	0.9087133089707283	0	NA	3896	1
cg19011590	16	89831437	6.000000000000001e-5	2.86e-4	0.8338314144915087	0	NA	3897	1
cg19011683	2	213403540	-7.75e-4	4.6599999999999994e-4	0.09629439554860675	0	NA	3889	1
cg19011688	5	126335301	3.11e-4	9.319999999999999e-4	0.7386127513756027	0	NA	3887	1
cg19011713	2	242033830	-2.92e-4	0.00119	0.8061636447413901	0	NA	3897	1
cg19011770	15	90217985	-9.87e-4	7.16e-4	0.16805155335361135	0	NA	3892	1
cg19011868	18	7109593	-0.001855	0.001673	0.26752224781068334	0	NA	3886	1
cg19011876	1	230344452	-0.001206	0.001458	0.40814610026111076	0	NA	3892	1
cg19011939	22	41591607	-0.003233	0.001075	0.002634565142263061	0	NA	3841	1
cg19012044	19	15286907	-9.96e-4	8.29e-4	0.2295776494486286	0	NA	3895	1
cg19012054	9	127624363	-2.9000000000000004e-5	2.99e-4	0.9227343624114733	0	NA	3894	1
cg19012124	5	100111369	9.31e-4	0.001086	0.39129325227522715	0	NA	3893	1
cg19012192	11	86176508	7.14e-4	7.31e-4	0.3286958140402829	0	NA	3895	1
cg19012227	7	143824978	2.78e-4	3.12e-4	0.37291541457445815	0	NA	3896	1
cg19012326	13	109851733	-0.001608	0.002077	0.4388163429465802	0	NA	3895	1
cg19012350	1	160400663	-9.84e-4	9.46e-4	0.29826132930484345	0	NA	3895	1
cg19012384	12	80173125	-9.98e-4	0.001174	0.3952777310796777	0	NA	3892	1
cg19012927	3	59231834	-9.52e-4	0.001788	0.594422340766046	0	NA	3860	1
cg19012965	1	98864400	-0.001772	0.001377	0.1981446641329999	0	NA	3882	1
cg19013223	8	42060905	0.00229	0.00145	0.11426489019856306	0	NA	3895	1
cg19013279	8	41137963	2.14e-4	7.95e-4	0.7877893310925875	0	NA	3897	1
cg19013319	1	56948960	0.001903	9.92e-4	0.05506705520176987	0	NA	3897	1
cg19013329	8	38656818	9.04e-4	7.8e-4	0.24646663687086126	0	NA	3895	1
cg19013695	21	27340093	-4.3e-5	4.01e-4	0.9146049927607767	0	NA	3896	1
cg19013742	1	222886083	3.71e-4	2.35e-4	0.11439951411661643	0	NA	3888	1
cg19013813	6	83756800	5e-5	8.44e-4	0.9527595912435375	0	NA	3897	1
cg19013966	6	157738369	-9.59e-4	4.77e-4	0.04438018036559241	0	NA	3897	1
cg19014002	1	153631077	-2.1e-5	2.41e-4	0.930562671544686	0	NA	3896	1
cg19014186	17	59669420	-3.9e-5	0.001079	0.9711670771789376	0	NA	3896	1
cg19014250	20	57618246	-0.001261	0.002054	0.5392655164550326	0	NA	3866	1
cg19014318	11	17104246	-0.001196	8.75e-4	0.17167008753901572	0	NA	3896	1
cg19014360	13	26628116	-0.00119	0.001241	0.3376070542957344	0	NA	3892	1
cg19014480	12	3227014	-0.001271	0.0024870000000000005	0.6093107950619409	0	NA	3892	1
cg19014481	1	176660924	7.6e-5	2.35e-4	0.7463891072755129	0	NA	3895	1
cg19014618	6	33629332	-9.1e-5	9.22e-4	0.921377674518142	0	NA	3896	1
cg19014705	1	44026770	-6.01e-4	8.98e-4	0.503326427821111	0	NA	3893	1
cg19014904	10	5589056	-0.002482	0.001548	0.10885537925484184	0	NA	3893	1
cg19015032	8	119213737	8.42e-4	0.001149	0.463673625819721	0	NA	3890	1
cg19015046	2	30656572	-1.6e-4	8.38e-4	0.8485798188559416	0	NA	3897	1
cg19015062	7	48703053	0.002508	0.001592	0.11516947675452618	0	NA	3895	1
cg19015080	11	87316229	0.002052	0.002511	0.4138116849870408	0	NA	3881	1
cg19015087	13	33701743	-0.001	8.509999999999999e-4	0.23995945839108532	0	NA	3895	1
cg19015154	16	2794901	-3.56e-4	7.43e-4	0.6318400117026332	0	NA	3896	1
cg19015303	15	72009316	-6.96e-4	9.07e-4	0.44286456802875773	0	NA	3897	1
cg19015497	17	37382237	5.41e-4	5.01e-4	0.28021329321475125	0	NA	3896	1
cg19015622	11	124933068	1.0899999999999999e-4	2.1699999999999996e-4	0.6154535922410981	0	NA	3896	1
cg19015827	5	175877886	0.001169	0.001261	0.3539047124380434	0	NA	3895	1
cg19015832	12	123215940	-7.67e-4	0.001853	0.6789302299402384	0	NA	3896	1
cg19015856	1	4631342	-2.19e-4	0.001585	0.8901057899485254	0	NA	3897	1
cg19016060	10	82115957	3.34e-4	8.76e-4	0.7029965766424247	0	NA	3888	1
cg19016180	16	90039631	3.5499999999999996e-4	2.64e-4	0.17872311363869972	0	NA	3896	1
cg19016296	5	67570687	0.001308	0.00122	0.2836611304777524	0	NA	3893	1
cg19016428	7	6433223	-0.00104	7.07e-4	0.14128996933074217	0	NA	3896	1
cg19016431	21	40686388	-2.94e-4	2.13e-4	0.16749993025748708	0	NA	3896	1
cg19016469	1	58525572	-7.82e-4	0.001354	0.563569318942901	0	NA	3895	1
cg19016490	10	4474094	1.13e-4	0.0013400000000000003	0.9327953661085846	0	NA	3876	1
cg19016494	16	8768411	5.33e-4	4.77e-4	0.26382315595905215	0	NA	3895	1
cg19016768	3	48990083	-4.24e-4	4.7800000000000007e-4	0.3750631320028424	0	NA	3897	1
cg19016924	16	71928258	2.29e-4	4.87e-4	0.6381936512417273	0	NA	3834	1
cg19017034	7	50719125	5.14e-4	0.001028	0.6170750774519739	0	NA	3895	1
cg19017060	20	47846707	-3.59e-4	9.94e-4	0.7179746082003022	0	NA	3897	1
cg19017108	2	12070652	-9.61e-4	5.16e-4	0.06254629241199608	0	NA	3897	1
cg19017135	20	44887137	-0.001539	0.002265	0.4968399840100831	0	NA	3888	1
cg19017278	7	1160474	8.1e-4	9.97e-4	0.4165407436939595	0	NA	3891	1
cg19017289	12	6798114	-0.001036	6.59e-4	0.11593225251520223	0	NA	3750	1
cg19017360	1	46153804	-1.11e-4	4.65e-4	0.8113307121703264	0	NA	3870	1
cg19017674	7	30206149	9.98e-4	9.33e-4	0.2847688928108731	0	NA	3886	1
cg19018034	3	188057596	-0.002982	0.001139	0.008842450625156146	0	NA	3892	1
cg19018049	6	43744382	5.73e-4	0.001039	0.5812965732609541	0	NA	3887	1
cg19018095	7	75353224	0.002096	0.001232	0.08888691173283815	0	NA	3895	1
cg19018109	18	70928731	-0.002223	0.001645	0.17657764924317662	0	NA	3879	1
cg19018248	7	154401515	-0.001356	0.001721	0.4307470095161108	0	NA	3894	1
cg19018599	6	30852154	1.1700000000000001e-4	4.29e-4	0.7850628685475594	0	NA	3880	1
cg19018844	10	617607	0.002073	0.001324	0.11741653119817834	0	NA	3896	1
cg19018883	1	207237974	-0.001667	0.001049	0.11203048011884881	0	NA	3892	1
cg19018985	22	40353266	-8.51e-4	8.920000000000001e-4	0.34006548352072885	0	NA	3896	1
cg19019074	14	99845289	0.001224	0.001096	0.2640848435341069	0	NA	3894	1
cg19019288	17	60702928	0.002033	0.001153	0.07786231859926239	0	NA	3891	1
cg19019376	8	94753495	1.36e-4	3.26e-4	0.6765482784949208	0	NA	3894	1
cg19019403	12	31899879	-1.1300000000000001e-4	0.001041	0.9135598396041749	0	NA	3837	1
cg19019528	19	39970265	0.002325	0.00129	0.07149419602503983	0	NA	3897	1
cg19019557	5	140623999	-7.72e-4	0.001828	0.6727918451334427	0	NA	3896	1
cg19019576	14	74353136	3.1e-5	2.68e-4	0.9079127819275681	0	NA	3897	1
cg19019614	14	94485099	1.61e-4	0.002115	0.9393212964180512	0	NA	3897	1
cg19019761	18	19536722	3.1e-4	9.35e-4	0.7402284741823919	0	NA	3890	1
cg19019911	6	131384744	6.51e-4	4.5e-4	0.1479903046062139	0	NA	3897	1
cg19019944	16	81301226	-0.003887	0.003033	0.19999373910310153	0	NA	3895	1
cg19020080	15	34648435	-5.9e-5	6.82e-4	0.9310607972261014	0	NA	3895	1
cg19020181	2	220862154	-2.4e-4	0.001249	0.8476217940474	0	NA	3896	1
cg19020299	12	6536259	-6.9e-4	6.71e-4	0.3038012323678701	0	NA	3897	1
cg19020406	7	54683475	0.002268	0.001593	0.15452498947133497	0	NA	3886	1
cg19020436	11	107992446	-4.9999999999999996e-5	3.75e-4	0.893929766752772	0	NA	3875	1
cg19020550	22	22047790	-1.28e-4	8.52e-4	0.8805794169579619	0	NA	3891	1
cg19020602	2	30974108	-2.13e-4	9.29e-4	0.8186522341312494	0	NA	3896	1
cg19020700	16	30047950	0.00265	0.0013	0.04150379741734807	0	NA	3895	1
cg19020805	10	50841865	3.15e-4	0.002671	0.9061204615796525	0	NA	3893	1
cg19020821	1	90227134	-5.29e-4	0.001114	0.6348829500614852	0	NA	3895	1
cg19020860	21	42837277	-1.29e-4	8.8e-4	0.8834549296565821	0	NA	3897	1
cg19020883	5	39393204	3.1e-4	0.001989	0.8761455708219806	0	NA	3786	1
cg19021032	1	33896232	2.4e-5	5.4e-4	0.9645501350857605	0	NA	3896	1
cg19021121	11	44448808	-0.001572	0.001213	0.19498911839977454	0	NA	3884	1
cg19021355	14	74771221	0.001145	8.02e-4	0.15338375554701628	0	NA	3896	1
cg19021588	15	72434086	-0.001485	0.002529	0.5570770397521715	0	NA	3897	1
cg19021698	7	116570714	2.0999999999999998e-4	3.85e-4	0.5854409345689272	0	NA	3896	1
cg19021708	15	101085177	-0.003447	0.004028	0.3921307204702557	0	NA	3897	1
cg19021761	3	47933936	6.01e-4	8.15e-4	0.46086496264252413	0	NA	3896	1
cg19021885	19	11548922	0.001172	0.001029	0.25471571982410907	0	NA	3881	1
cg19021961	3	27610149	-2.7e-4	0.001215	0.8241408957418852	0	NA	3897	1
cg19021975	9	130159268	-3.59e-4	8.38e-4	0.6683592297648813	0	NA	3895	1
cg19022051	15	75639128	-7.51e-4	0.001597	0.6381716067376357	0	NA	3897	1
cg19022120	17	5462048	0.001476	9.01e-4	0.10138419210212528	0	NA	3891	1
cg19022557	1	108669316	-0.001699	0.001021	0.09610146904241884	0	NA	3897	1
cg19022629	12	110905994	1.07e-4	2.06e-4	0.6034696472645328	0	NA	3843	1
cg19022866	17	74073833	-0.004091	0.002216	0.06487490924559734	0	NA	3897	1
cg19022875	5	54455865	-5.47e-4	0.001375	0.6907642139184982	0	NA	3880	1
cg19022876	12	7055015	-0.0014549999999999997	8.14e-4	0.07386167173597662	0	NA	3896	1
cg19022908	4	186391696	-0.00115	0.002787	0.679877668059875	0	NA	3895	1
cg19022980	10	970204	0.003793	0.0017	0.025669441916183644	0	NA	3892	1
cg19023251	18	61113632	2.59e-4	0.001616	0.8726665961204673	0	NA	3754	1
cg19023259	3	131893545	-9.27e-4	0.001149	0.419788339017433	0	NA	3897	1
cg19023359	2	155554673	-7.9e-5	5.4e-4	0.8836874895302378	0	NA	3897	1
cg19023426	3	127201833	9.83e-4	0.001043	0.3459502038814696	0	NA	3894	1
cg19023433	11	77867889	9.730000000000001e-4	0.001149	0.3970936053350816	0	NA	3895	1
cg19023484	14	29299633	-7.85e-4	0.001492	0.5987913481439286	0	NA	3896	1
cg19023699	2	43735946	6.54e-4	0.001042	0.5302403522447583	0	NA	3897	1
cg19023774	17	45201272	-3.18e-4	0.001626	0.8449452124587149	0	NA	3862	1
cg19023800	7	6570988	8e-6	3.04e-4	0.9790054610939668	0	NA	3858	1
cg19023832	14	66584155	-1.53e-4	8.03e-4	0.848889534044349	0	NA	3897	1
cg19023965	9	137428237	-4.38e-4	0.001106	0.692089020035378	0	NA	3897	1
cg19024002	2	69397161	-0.002001	9.94e-4	0.044106374742280956	0	NA	3896	1
cg19024021	8	82106455	-9.85e-4	0.001085	0.36396587842304085	0	NA	3897	1
cg19024056	4	90851085	0.00183	0.001691	0.27916372104781206	0	NA	3897	1
cg19024165	5	141531922	5.26e-4	0.001708	0.758110844833504	0	NA	3874	1
cg19024353	1	43540290	2.8e-4	0.001203	0.8159544111801003	0	NA	3896	1
cg19024476	5	10505748	7.47e-4	8.9e-4	0.401286485194376	0	NA	3893	1
cg19024588	18	65813516	9.63e-4	0.002036	0.6362229907731831	0	NA	3758	1
cg19024645	5	102898958	1.55e-4	0.002429	0.9491197093810326	0	NA	3894	1
cg19024838	22	33015823	3.99e-4	0.00093000000000000005	0.6678997493779681	0	NA	3897	1
cg19024858	2	30970178	-2.87e-4	7.3e-4	0.6942081906919877	0	NA	3897	1
cg19024927	1	182616020	-1.71e-4	0.001331	0.8977732151329387	0	NA	3893	1
cg19025005	12	8781404	1.42e-4	0.001239	0.9087553982598058	0	NA	3894	1
cg19025052	1	157847959	6.37e-4	0.001449	0.660217042134988	0	NA	3883	1
cg19025102	1	37554089	-0.004686	0.002399	0.050782413707811544	0	NA	3896	1
cg19025166	17	80433648	0.003204	0.001354	0.017965810715120246	0	NA	3894	1
cg19025191	1	233354679	6.64e-4	9.51e-4	0.485044367876193	0	NA	3897	1
cg19025212	5	9057931	-0.002947	0.001477	0.046014457779797395	0	NA	3896	1
cg19025281	2	10811992	1.1e-5	6.64e-4	0.986782637445701	0	NA	3897	1
cg19025378	11	7911347	-0.0018430000000000002	0.0018649999999999997	0.3230528703501726	0	NA	3896	1
cg19025470	19	56624891	2.2400000000000002e-4	0.001241	0.8567603706688903	0	NA	3893	1
cg19025595	15	55727681	1.1500000000000002e-4	6.610000000000001e-4	0.8618821075865841	0	NA	3892	1
cg19025680	10	14693774	2.72e-4	8.62e-4	0.7523477048036841	0	NA	3889	1
cg19025685	1	54638490	-5.250000000000001e-4	7.08e-4	0.4583749224784774	0	NA	3893	1
cg19025804	16	57844416	1.31e-4	2.53e-4	0.6046071956612414	0	NA	3897	1
cg19025916	5	60471149	8e-6	0.001088	0.9941332546238423	0	NA	3894	1
cg19025942	12	49500581	-9.54e-4	7.03e-4	0.17476810346440824	0	NA	3895	1
cg19026055	8	93894733	-1e-4	0.001169	0.9318295532242896	0	NA	3894	1
cg19026254	16	57897096	-1.8799999999999996e-4	0.001096	0.8638048052238311	0	NA	3896	1
cg19026327	2	30868138	-0.0017629999999999998	0.001159	0.12822498117970757	0	NA	3882	1
cg19026341	15	83432176	-4.5300000000000006e-4	8.429999999999999e-4	0.5910144455457562	0	NA	3896	1
cg19026358	2	162946721	0.002244	0.001664	0.17747907763096243	0	NA	3889	1
cg19026365	1	204221835	0.00178	9.92e-4	0.07275655033733298	0	NA	3892	1
cg19026587	1	30601960	-0.001946	0.003211	0.5444870420501793	0	NA	3897	1
cg19026593	12	6443533	7.83e-4	0.001118	0.48370389490882637	0	NA	3897	1
cg19026692	2	168947421	-2.1099999999999998e-4	8.76e-4	0.8096577499304985	0	NA	3896	1
cg19026726	2	66463661	-1.98e-4	0.001114	0.8589288337432374	0	NA	3897	1
cg19026961	11	69975367	6.06e-4	0.001083	0.5757817872645048	0	NA	3896	1
cg19027056	11	125039018	3.5e-5	0.001223	0.9771691347430604	0	NA	3893	1
cg19027130	22	42242382	0.004836	0.001388	4.937029773475071e-4	0	NA	3887	1
cg19027173	8	21650075	-0.001095	0.002386	0.6462865354468943	0	NA	3895	1
cg19027189	2	236179089	-0.002332	0.001887	0.21652396980246336	0	NA	3897	1
cg19027252	8	145167199	-5.52e-4	7.1e-4	0.4368846008356205	0	NA	3896	1
cg19027451	11	75927141	0.001183	7.7e-4	0.12444922005861596	0	NA	3897	1
cg19027454	1	94486992	-0.001759	0.001177	0.13505086238572772	0	NA	3888	1
cg19027504	12	40013700	1.7e-5	5.33e-4	0.9745558384020118	0	NA	3892	1
cg19027598	12	53607916	-1.16e-4	9.51e-4	0.9029173393403246	0	NA	3895	1
cg19027611	4	48597094	8.589999999999998e-4	0.00169	0.6112541725485299	0	NA	3895	1
cg19027850	14	92463596	-4.71e-4	0.001407	0.7378100614334607	0	NA	3896	1
cg19028179	6	123380344	-0.003294	0.001882	0.08007248096226592	0	NA	3897	1
cg19028589	5	143208496	0.001352	0.001767	0.44418898521698963	0	NA	3886	1
cg19028672	6	3516613	1.1800000000000001e-4	0.001295	0.9273974864782514	0	NA	3891	1
cg19028682	11	70230760	2.4e-4	8e-4	0.7641771556220947	0	NA	3892	1
cg19028711	14	92378179	0.001385	9.84e-4	0.15927315459744232	0	NA	3896	1
cg19028751	2	38960514	-4.5e-5	0.001007	0.9643566446589973	0	NA	3893	1
cg19028967	3	121717664	0.003201	0.001678	0.056439296896237744	0	NA	3889	1
cg19028973	3	37010333	0.004317	0.001913	0.024029020168086293	0	NA	3790	1
cg19029000	15	74988232	9.95e-4	6.96e-4	0.15283251572052725	0	NA	3896	1
cg19029016	2	38373909	3.5e-5	3.93e-4	0.9290353992801048	0	NA	3896	1
cg19029066	3	188925075	9.99e-4	0.001392	0.47295929646880136	0	NA	3897	1
cg19029164	2	1813598	2.15e-4	0.001644	0.8959504611642145	0	NA	3892	1
cg19029182	1	217958615	0.001652	0.001222	0.17641301530779716	0	NA	3894	1
cg19029197	19	51357343	-0.001899	0.001752	0.27840731731172685	0	NA	3897	1
cg19029202	14	74483692	-0.002139	0.001041	0.03990267047970347	0	NA	3894	1
cg19029396	15	88153507	6.27e-4	0.001036	0.5450379075000069	0	NA	3896	1
cg19029418	9	102036562	8.880000000000001e-4	8.22e-4	0.2800121840345977	0	NA	3883	1
cg19029576	9	140330686	-3.94e-4	0.001522	0.7957356168567976	0	NA	3895	1
cg19029596	11	47375611	0.002645	0.001214	0.029350398228365528	0	NA	3894	1
cg19029680	1	43490589	0.001289	6.99e-4	0.0651739670657844	0	NA	3897	1
cg19029700	2	231840686	5.83e-4	0.001191	0.6244844859510095	0	NA	3896	1
cg19029712	10	6779218	1.37e-4	0.001371	0.9204022326661906	0	NA	3894	1
cg19029797	18	47252958	-0.001502	9.15e-4	0.1006874335679377	0	NA	3895	1
cg19029975	5	101490352	-0.0033860000000000006	0.003359	0.3134361687578644	0	NA	3897	1
cg19029991	6	41996535	0.001199	6.48e-4	0.06426907779923295	0	NA	3895	1
cg19030044	9	135649538	2.21e-4	7.44e-4	0.7664336723995506	0	NA	3897	1
cg19030091	2	231915247	-0.002705	0.001254	0.030998084833328488	0	NA	3894	1
cg19030107	5	133238525	-0.001561	8.97e-4	0.08181596106908971	0	NA	3897	1
cg19030123	16	11118090	5.32e-4	6.84e-4	0.4367000307227578	0	NA	3895	1
cg19030170	2	33065984	0.001374	9.18e-4	0.13446299945737653	0	NA	3897	1
cg19030192	2	176120799	-5.38e-4	0.0015	0.7198444675572179	0	NA	3892	1
cg19030331	11	7519636	-3.51e-4	0.001	0.7255883483987757	0	NA	3895	1
cg19030624	17	6481360	7.029999999999998e-4	0.001149	0.5406460176640366	0	NA	3891	1
cg19031003	6	7631132	0.001071	6.52e-4	0.10045784600418754	0	NA	3895	1
cg19031044	8	95669814	-0.0031939999999999994	0.001671	0.05594930836104075	0	NA	3861	1
cg19031112	3	128426667	0.001211	7.11e-4	0.08852412156012318	0	NA	3896	1
cg19031204	16	82045599	-0.001148	0.001316	0.3830226901526168	0	NA	3897	1
cg19031219	5	149876122	-2.21e-4	8.36e-4	0.7915071020868866	0	NA	3895	1
cg19031510	19	17865978	0.001727	0.00104	0.09679844690325903	0	NA	3896	1
cg19031627	11	6759760	-3.42e-4	0.0016989999999999998	0.8404680063150672	0	NA	3859	1
cg19031697	4	184503873	0.002139	0.001862	0.2506529903643735	0	NA	3867	1
cg19031704	9	88737447	0.00235	9.89e-4	0.017494941515402884	0	NA	3886	1
cg19031841	12	123717296	5.48e-4	6.58e-4	0.4049424472129308	0	NA	3886	1
cg19031951	7	91835490	1.03e-4	7.01e-4	0.8831849415232738	0	NA	3896	1
cg19031966	21	27761758	4.33e-4	0.001036	0.6759809926630959	0	NA	3896	1
cg19032328	1	37239629	8.1e-5	7.98e-4	0.9191505734058535	0	NA	3890	1
cg19032408	10	71097735	-1.64e-4	5.57e-4	0.7684259300814066	0	NA	3895	1
cg19032530	5	35696925	0.00157	0.001929	0.41570613146684876	0	NA	3894	1
cg19032541	4	11470647	-8.09e-4	8.16e-4	0.32147977265401007	0	NA	3895	1
cg19032544	4	156209101	-0.003426	0.001939	0.07724662701958365	0	NA	3863	1
cg19032567	11	65996254	0.001396	8.949999999999999e-4	0.11881269812432739	0	NA	3895	1
cg19032646	8	72755374	2.22e-4	9.4e-4	0.8133005925550166	0	NA	3896	1
cg19032699	1	201392026	-0.001381	0.001557	0.3750993021683778	0	NA	3893	1
cg19032828	15	43803065	2.66e-4	2.45e-4	0.27760541836356356	0	NA	3894	1
cg19032862	12	93859827	0.002437	0.001243	0.04992812561269145	0	NA	3896	1
cg19033026	2	30670022	8.11e-4	5.4e-4	0.13313537363886963	0	NA	3869	1
cg19033079	10	134980508	5.3e-4	9.06e-4	0.5585551384068215	0	NA	3896	1
cg19033265	1	165045435	-0.002887	0.001221	0.018056603076681298	0	NA	3894	1
cg19033383	3	152217682	-0.001234	8.74e-4	0.15797960991707008	0	NA	3840	1
cg19033470	13	41594891	0.001028	0.001933	0.5948535575858434	0	NA	3875	1
cg19033712	1	206859997	-4.97e-4	4.21e-4	0.23779244104643577	0	NA	3895	1
cg19033727	17	71089119	-9.6e-5	0.001333	0.9425875795357472	0	NA	3895	1
cg19033858	16	3727802	-9.18e-4	0.00111	0.4082217428418279	0	NA	3894	1
cg19033887	19	45204650	-8.620000000000001e-4	0.001032	0.40356496278141024	0	NA	3894	1
cg19033976	22	22457605	5.51e-4	9.77e-4	0.5727736365771439	0	NA	3896	1
cg19034013	15	64716008	2.08e-4	7.32e-4	0.7762931278115391	0	NA	3896	1
cg19034043	22	19259891	0.001227	0.0018	0.4954497494859007	0	NA	3895	1
cg19034331	22	37923717	3.18e-4	9.560000000000001e-4	0.7394090779393567	0	NA	3895	1
cg19034367	7	44804236	-8.17e-4	0.001199	0.49561768424771185	0	NA	3896	1
cg19034489	17	53468795	9.290000000000001e-4	7.78e-4	0.23244378004569055	0	NA	3895	1
cg19034506	5	63525307	0.004116	0.002268	0.06955237292833939	0	NA	3896	1
cg19034733	8	130096484	4.93e-4	8.75e-4	0.5731430861992939	0	NA	3897	1
cg19034770	8	8641253	-0.007103000000000001	0.003012	0.018362127474105067	0	NA	3893	1
cg19034820	22	28543175	4.99e-4	0.001022	0.6253668822296962	0	NA	3897	1
cg19034971	20	32011218	0.001014	8.86e-4	0.2524289689800469	0	NA	3893	1
cg19035367	1	247653903	-1.86e-4	9.07e-4	0.8375161341406638	0	NA	3897	1
cg19035376	15	57091151	-3.96e-4	0.001319	0.7640036720129574	0	NA	3897	1
cg19035378	6	52907284	0.001796	0.003077	0.5594319864893132	0	NA	3883	1
cg19035405	3	133382730	6.15e-4	7.48e-4	0.4109673390114335	0	NA	3896	1
cg19035493	10	5275884	-1.18e-4	0.001624	0.9420766013477946	0	NA	3878	1
cg19035573	10	76919452	-7.7e-5	8.77e-4	0.9300361815396092	0	NA	3896	1
cg19035575	3	139063215	7.7e-5	2.15e-4	0.7202388940629756	0	NA	3896	1
cg19035578	9	130743894	-8.359999999999999e-4	6.2e-4	0.17753391189213702	0	NA	3894	1
cg19035595	9	130609503	0.001297	9.570000000000001e-4	0.17532934968280134	0	NA	3893	1
cg19035612	7	90668636	9.1e-5	0.001683	0.9568793038576606	0	NA	3888	1
cg19035636	2	136504681	3.79e-4	9.73e-4	0.6968937686627658	0	NA	3897	1
cg19035713	2	75701393	-0.001179	9.78e-4	0.22800205383836403	0	NA	3897	1
cg19035718	12	31812016	-1.0600000000000002e-4	5.44e-4	0.8455080754596647	0	NA	3866	1
cg19035786	3	124826457	-9.71e-4	0.001008	0.3354001786732203	0	NA	3896	1
cg19035815	6	121935826	-0.002039	0.001111	0.06646369035909074	0	NA	3893	1
cg19035833	7	50430680	-3.38e-4	4.1e-4	0.40971785648385106	0	NA	3897	1
cg19036022	15	42437866	1.81e-4	8.509999999999999e-4	0.8315680246984087	0	NA	3894	1
cg19036041	1	155206952	-2.47e-4	7.25e-4	0.7333372272524898	0	NA	3892	1
cg19036132	3	12185509	5e-5	0.00093000000000000005	0.9571236373381665	0	NA	3894	1
cg19036450	17	74348029	-3.55e-4	0.00121	0.7692252682673486	0	NA	3897	1
cg19036522	16	68381254	0.001025	8.48e-4	0.22676796989614637	0	NA	3896	1
cg19036558	5	111057051	-0.002064	0.001279	0.10657933103635349	0	NA	3896	1
cg19036762	2	216138769	3.03e-4	8.66e-4	0.7264253599880197	0	NA	3896	1
cg19036973	17	73267358	1.58e-4	4.04e-4	0.6957313706689021	0	NA	3892	1
cg19037176	12	95235985	-5.15e-4	0.001117	0.644758140670979	0	NA	3896	1
cg19037307	6	43060799	-9.51e-4	0.001011	0.34688280475964944	0	NA	3895	1
cg19037310	7	1546068	-7.13e-4	7.42e-4	0.3365941829214323	0	NA	3897	1
cg19037373	21	33950668	-0.002937	0.003033	0.3328705150941851	0	NA	3892	1
cg19037654	1	152779077	3.44e-4	0.001423	0.8089794657298618	0	NA	3892	1
cg19037832	2	84304635	-0.0019419999999999997	0.001941	0.31706124625233945	0	NA	3891	1
cg19037868	19	3321218	-0.004551	0.003066	0.1377175709127886	0	NA	3896	1
cg19038066	12	6672439	2.33e-4	7.36e-4	0.7515652830239165	0	NA	3897	1
cg19038194	18	604929	7.65e-4	8.93e-4	0.3916311937977061	0	NA	3897	1
cg19038278	6	67139361	-0.002726	0.001646	0.09769426266636794	0	NA	3895	1
cg19038855	8	16354295	-0.001957	0.001534	0.20204402278080233	0	NA	3894	1
cg19038887	9	135990433	-8.78e-4	5.83e-4	0.13206629301911993	0	NA	3810	1
cg19038894	16	69832194	-6.2e-4	0.001022	0.5440808075988143	0	NA	3896	1
cg19039109	15	81282416	-6.46e-4	2.69e-4	0.0163285897404692	0	NA	3890	1
cg19039116	8	103581449	3.29e-4	6.94e-4	0.6354546967607632	0	NA	3895	1
cg19039140	16	84627664	2.0899999999999998e-4	0.001201	0.8618484486691262	0	NA	3891	1
cg19039146	1	22147952	-8.57e-4	9.419999999999999e-4	0.3629456892605628	0	NA	3897	1
cg19039268	3	63638450	2e-5	0.001029	0.9844930159902378	0	NA	3892	1
cg19039578	16	11483144	0.001717	0.001853	0.35413139585392217	0	NA	3893	1
cg19039771	11	118661172	7e-5	1.85e-4	0.7051495278942548	0	NA	3897	1
cg19039784	20	46042201	2.82e-4	9.01e-4	0.7542916240516029	0	NA	3897	1
cg19039844	5	43020366	2.23e-4	2.66e-4	0.4018364839407537	0	NA	3897	1
cg19039872	22	40353362	-0.001547	0.001927	0.42208902221372546	0	NA	3897	1
cg19039926	3	134059577	1.9e-5	7.87e-4	0.980739092589662	0	NA	3897	1
cg19040148	6	6617007	-8.82e-4	0.001019	0.386734535578761	0	NA	3897	1
cg19040173	17	61356602	4.67e-4	0.001014	0.6451198634468729	0	NA	3897	1
cg19040196	13	46119944	-8.280000000000001e-4	8.18e-4	0.31143051464505916	0	NA	3894	1
cg19040264	12	122760981	0.002527	0.0013130000000000001	0.05427940034404515	0	NA	3892	1
cg19040363	2	28574724	-7.11e-4	7.8e-4	0.3620117299599559	0	NA	3896	1
cg19040372	17	79140672	-5.72e-4	0.0018470000000000001	0.7567956497898382	0	NA	3897	1
cg19040405	3	168527572	-0.001523	0.001274	0.2319122718639146	0	NA	3895	1
cg19040427	7	36787339	-3.28e-4	0.001721	0.848849279343415	0	NA	3885	1
cg19040648	8	49379634	0.002488	0.002184	0.2546221895199318	0	NA	3896	1
cg19040750	1	205483697	-1.1199999999999998e-4	8.8e-4	0.8987245452278277	0	NA	3897	1
cg19041001	9	37967132	-2.98e-4	8.84e-4	0.7360384475986368	0	NA	3894	1
cg19041054	3	129537878	9.699999999999999e-4	0.001278	0.4478534929368327	0	NA	3896	1
cg19041076	18	72917390	0.0035949999999999997	0.0034719999999999994	0.3004698838771443	0	NA	3897	1
cg19041305	2	192794121	-0.002229	9.33e-4	0.01689119755302897	0	NA	3897	1
cg19041362	12	19410373	-0.001006	0.001531	0.511125060090198	0	NA	3850	1
cg19041398	4	1792083	-8.33e-4	9.59e-4	0.3850587656410017	0	NA	3893	1
cg19041421	4	13658805	-1.0699999999999999e-4	0.002508	0.9659697942778256	0	NA	3895	1
cg19041525	8	120885514	0.001283	0.002346	0.5844554601796275	0	NA	3896	1
cg19041653	17	4270405	-6.42e-4	0.001845	0.7278646065500143	0	NA	3896	1
cg19041719	12	53865234	7.1e-5	0.001083	0.9477292239692925	0	NA	3896	1
cg19041741	4	10117591	2.3099999999999998e-4	2.2e-4	0.29371811275179194	0	NA	3892	1
cg19041743	5	160170132	0.001251	0.001772	0.48019936784803596	0	NA	3896	1
cg19041804	14	57115534	6.63e-4	0.001063	0.532820359411412	0	NA	3896	1
cg19042246	10	16517763	1.1500000000000002e-4	0.00118	0.922362982653303	0	NA	3884	1
cg19042338	20	34673841	-0.001494	0.001477	0.31177248483184816	0	NA	3893	1
cg19042419	2	44133836	-0.0016520000000000003	0.001654	0.31789603874261085	0	NA	3867	1
cg19042513	1	163291603	-8e-5	2.15e-4	0.7098235906430943	0	NA	3875	1
cg19042566	12	21768482	-7e-4	4.52e-4	0.12146045187324153	0	NA	3891	1
cg19042767	22	18348731	-9.339999999999999e-4	6.75e-4	0.16644919903618158	0	NA	3894	1
cg19042784	22	36784977	6.24e-4	0.001275	0.6245502086531278	0	NA	3891	1
cg19042785	14	103693269	6e-5	9.79e-4	0.9511306218735348	0	NA	3884	1
cg19042804	3	57200443	0.003843	0.003411	0.2598908807993081	0	NA	3887	1
cg19042848	15	83948352	-6.84e-4	9.030000000000002e-4	0.448765288282049	0	NA	3878	1
cg19043158	12	98833996	4.13e-4	4.5e-4	0.3587352186093858	0	NA	3887	1
cg19043188	22	43785779	1.41e-4	7.91e-4	0.8585224246723457	0	NA	3897	1
cg19043338	14	35404121	-0.001376	0.001342	0.30520499545410323	0	NA	3822	1
cg19043516	6	53500338	-5.46e-4	0.001074	0.6111869543022607	0	NA	3894	1
cg19043662	12	50170346	8.95e-4	6.19e-4	0.14821073555829173	0	NA	3896	1
cg19043791	19	19201799	8.34e-4	0.001292	0.518596198479925	0	NA	3897	1
cg19043807	20	15043822	0.004045	0.002995	0.17682863052932565	0	NA	3897	1
cg19043863	12	22005314	-0.001638	0.001339	0.22121604060839045	0	NA	3894	1
cg19044005	14	25289235	1.07e-4	9.85e-4	0.9134964078933279	0	NA	3896	1
cg19044062	3	152364975	0.001204	9.43e-4	0.20168125407828674	0	NA	3895	1
cg19044064	2	153782769	-1.43e-4	0.002697	0.9577144775737512	0	NA	3897	1
cg19044214	17	40781965	-0.001305	0.002166	0.5468459715636416	0	NA	3893	1
cg19044219	9	118455939	0.001135	0.0015790000000000001	0.4722583817210507	0	NA	3891	1
cg19044242	12	68845935	0.003553	0.003723	0.33991262963362756	0	NA	3883	1
cg19044429	13	60348894	0.001407	0.001593	0.37710706152433815	0	NA	3893	1
cg19044496	7	15081021	-1.12e-4	0.002904	0.9692352197385302	0	NA	3868	1
cg19044579	13	25688740	-0.003388	0.005096	0.5061559283149715	0	NA	3897	1
cg19044794	8	82615430	-5.67e-4	0.001092	0.6035998246111282	0	NA	3894	1
cg19044967	15	49255657	1.03e-4	9.12e-4	0.9100792364960972	0	NA	3778	1
cg19045187	9	136293638	1.89e-4	9.4e-4	0.840648664051812	0	NA	3893	1
cg19045353	9	37954074	-0.001476	0.001051	0.16020668038830768	0	NA	3895	1
cg19045468	12	71533592	-3.4799999999999995e-4	0.003074	0.9098660123596168	0	NA	3895	1
cg19045524	7	41246129	-0.001512	0.001669	0.36497200672227187	0	NA	3829	1
cg19045559	2	128375775	0.001982	9.49e-4	0.036751473540108444	0	NA	3890	1
cg19045561	1	243962248	-0.0014710000000000003	8.34e-4	0.07776751542022457	0	NA	3895	1
cg19045689	7	79975846	1.6300000000000003e-4	9.94e-4	0.8697438154805979	0	NA	3895	1
cg19045773	6	88452006	0.001308	0.001072	0.22240829999969283	0	NA	3896	1
cg19045948	9	129324105	0.001008	8.87e-4	0.2557829704815303	0	NA	3892	1
cg19046064	9	100531996	4.97e-4	0.002098	0.8127403604912354	0	NA	3896	1
cg19046175	5	167245969	0.001517	8.19e-4	0.06398866136615229	0	NA	3897	1
cg19046290	3	12413197	3.59e-4	0.001209	0.7665126075702874	0	NA	3896	1
cg19046580	14	103489157	-0.001478	0.002359	0.5309629936823466	0	NA	3897	1
cg19046661	12	124926203	1.85e-4	8.67e-4	0.8310309927815658	0	NA	3894	1
cg19046858	20	52061151	-0.001047	0.00101	0.2999066184709095	0	NA	3893	1
cg19047049	12	107488194	2.77e-4	5.1e-4	0.5870353036768222	0	NA	3894	1
cg19047119	5	59482823	-6.3e-4	0.0011	0.5668293684322034	0	NA	3897	1
cg19047149	3	194345805	0.001124	7.05e-4	0.1108629832053019	0	NA	3897	1
cg19047230	3	6722213	3.4399999999999996e-4	0.00111	0.7566294665656468	0	NA	3896	1
cg19047381	4	151589946	-5.94e-4	9.11e-4	0.5143813450236265	0	NA	3896	1
cg19047410	5	140053740	-8.94e-4	7.31e-4	0.22133641332619658	0	NA	3885	1
cg19047509	2	203025949	-5.91e-4	0.001053	0.574624694396883	0	NA	3897	1
cg19047513	16	77467195	0.002068	0.002637	0.43290839308519613	0	NA	3896	1
cg19047559	1	36790373	-0.001483	7.12e-4	0.03726351533195042	0	NA	3897	1
cg19047650	17	47519539	-4.1300000000000006e-4	8.05e-4	0.6079209075736502	0	NA	3892	1
cg19047849	15	50647376	-2.53e-4	2.86e-4	0.3763641062167796	0	NA	3897	1
cg19048026	8	32487330	0.002815	0.002803	0.3152431277214514	0	NA	3891	1
cg19048031	11	68976362	-4.18e-4	0.001065	0.6946974819386817	0	NA	3890	1
cg19048201	3	110239520	-3.24e-4	9.16e-4	0.7235548856672774	0	NA	3897	1
cg19048288	12	133706273	0.00284	0.003737	0.4472737794838808	0	NA	3891	1
cg19048347	9	35471105	2.28e-4	0.001172	0.8457536663406867	0	NA	3897	1
cg19048357	18	9348615	-0.002726	0.003425	0.42608294831347326	0	NA	3788	1
cg19048388	6	7729080	-2.69e-4	7.6e-4	0.7233783270116733	0	NA	3895	1
cg19048521	6	152865956	-8.280000000000001e-4	0.001199	0.48983236122323065	0	NA	3892	1
cg19048541	6	166442907	-1.52e-4	0.003063	0.960421581788052	0	NA	3894	1
cg19048658	20	22904868	0.0042899999999999995	0.001434	0.002774907260900592	0	NA	3897	1
cg19048923	16	88697513	5.97e-4	7.69e-4	0.43755245230323087	0	NA	3892	1
cg19049013	4	186216485	9e-5	0.001461	0.9508800687353445	0	NA	3893	1
cg19049167	1	2115464	-5.88e-4	7.79e-4	0.45036067414180403	0	NA	3896	1
cg19049213	2	179727043	9.01e-4	0.00198	0.6490729046885066	0	NA	3807	1
cg19049246	14	60796914	6.95e-4	9.97e-4	0.4857456748353463	0	NA	3894	1
cg19049305	7	78364069	0.003143	0.002733	0.25013633618091013	0	NA	3894	1
cg19049456	9	83646373	-0.001242	0.001421	0.38210062487360275	0	NA	3896	1
cg19049502	17	67957967	8.3e-5	9.6e-4	0.9311020771806682	0	NA	3895	1
cg19049520	22	37906400	0.0017	0.001279	0.18379406422771513	0	NA	3896	1
cg19049562	13	60984566	0.002821	0.001082	0.009128365803346706	0	NA	3863	1
cg19049569	10	120790732	1.54e-4	0.002271	0.9459356598912728	0	NA	3780	1
cg19049684	1	208013694	-0.001208	9.79e-4	0.21723563960109202	0	NA	3895	1
cg19049698	11	133089541	0.001194	0.00159	0.45268672196475035	0	NA	3893	1
cg19049785	11	122073461	-0.001069	0.002541	0.6739737875264871	0	NA	3896	1
cg19049802	17	75103856	0.001769	0.001229	0.15004243153161886	0	NA	3893	1
cg19050161	7	41743997	-0.001903	0.001061	0.07287848177591913	0	NA	3895	1
cg19050277	6	35355055	-6.45e-4	8.05e-4	0.42299142429755193	0	NA	3894	1
cg19050418	12	83288336	0.001215	0.001109	0.27326191536487054	0	NA	3895	1
cg19050450	12	104871585	-3.89e-4	0.001332	0.7702544794939568	0	NA	3894	1
cg19050470	11	65339960	3.54e-4	4.36e-4	0.4168337469738578	0	NA	3823	1
cg19050939	3	10480813	0.001393	0.001237	0.2601183014541848	0	NA	3847	1
cg19050943	8	145845991	-3e-5	7.7e-4	0.9689214514178351	0	NA	3896	1
cg19051001	19	42723909	-7.58e-4	0.001054	0.4720392090708252	0	NA	3895	1
cg19051334	1	27985531	-7.4e-4	0.001022	0.4690224849626842	0	NA	3897	1
cg19051445	7	51436771	-8.5e-5	9.6e-4	0.9294461691490222	0	NA	3892	1
cg19051527	16	84328143	3.33e-4	3.3500000000000007e-4	0.32020833497805984	0	NA	3896	1
cg19051595	10	73771084	-8.84e-4	8.36e-4	0.2903216502739786	0	NA	3894	1
cg19051666	3	24045729	2.95e-4	0.001053	0.7793609318572923	0	NA	3896	1
cg19051772	13	44691615	3.6799999999999995e-4	5.35e-4	0.4915469515178738	0	NA	3895	1
cg19051908	2	58458349	2.63e-4	7.35e-4	0.7204756804378261	0	NA	3897	1
cg19051933	21	47613975	9.75e-4	0.001392	0.4836581606347987	0	NA	3888	1
cg19052008	8	128417150	-0.005063	0.001192	2.1618534963063233e-5	0	NA	3896	1
cg19052097	22	43312719	-5e-4	9.24e-4	0.5884210547528487	0	NA	3894	1
cg19052103	1	231331608	4.93e-4	0.001035	0.6338403625703266	0	NA	3896	1
cg19052142	10	81929112	-1.92e-4	7.63e-4	0.8013206750713937	0	NA	3894	1
cg19052371	1	26869340	0.00112	6.03e-4	0.06325714287289608	0	NA	3897	1
cg19052447	12	105479464	-7.8e-5	0.001448	0.9570408073295564	0	NA	3896	1
cg19052870	12	27683253	-0.001476	0.002049	0.4713086706526094	0	NA	3894	1
cg19053081	2	243002481	-9.8e-5	0.001338	0.9416122341671335	0	NA	3887	1
cg19053103	1	34665893	-3.83e-4	0.001406	0.7853114105258061	0	NA	3893	1
cg19053120	12	26776180	-0.001078	0.001817	0.5529900102685852	0	NA	3879	1
cg19053162	3	112738201	-6e-5	2.13e-4	0.7781811149557106	0	NA	3894	1
cg19053312	5	70817569	-0.002748	9.78e-4	0.004956983800786668	0	NA	3890	1
cg19053395	14	88965601	0.001479	9.560000000000001e-4	0.12184609468705296	0	NA	3888	1
cg19053558	9	96731231	-3.49e-4	0.001208	0.7726523288977702	0	NA	3890	1
cg19053563	22	45560372	8.540000000000002e-4	8.66e-4	0.3240628536066661	0	NA	3870	1
cg19053792	11	90209759	-0.001039	0.001026	0.31121754185416833	0	NA	3889	1
cg19053839	1	114301549	-3.4e-4	3.3e-4	0.3028677770102971	0	NA	3878	1
cg19054002	17	27341766	-3.3999999999999997e-4	0.002245	0.8796225946012847	0	NA	3798	1
cg19054148	5	95188445	-7.7e-5	8.12e-4	0.9244517749766883	0	NA	3891	1
cg19054181	2	142895931	-0.003566	0.001995	0.073861771179722	0	NA	3814	1
cg19054358	5	78219426	3.3e-5	0.001073	0.9754650136987152	0	NA	3894	1
cg19054768	19	53194874	0.001057	0.0037489999999999997	0.7779880981230999	0	NA	3896	1
cg19054818	1	16544004	-9.380000000000001e-4	3.93e-4	0.01699719300977739	0	NA	3891	1
cg19055060	8	108510494	0.002296	0.001158	0.04739772602136357	0	NA	3887	1
cg19055128	3	195250169	9.649999999999999e-4	9.43e-4	0.3061519391777494	0	NA	3896	1
cg19055196	21	33708132	4.77e-4	7.43e-4	0.5208784262834409	0	NA	3895	1
cg19055270	6	137301377	-0.0019190000000000001	0.001885	0.30866030855854004	0	NA	3886	1
cg19055394	17	78901883	-0.002998	0.0019	0.11458979433385341	0	NA	3895	1
cg19055411	20	42033649	0.002419	0.003	0.4200506754696401	0	NA	3895	1
cg19055716	20	36042385	8.959999999999999e-4	8.87e-4	0.312425077330437	0	NA	3897	1
cg19055724	7	154647107	-0.006154	0.002031	0.002445258326666048	0	NA	3897	1
cg19055919	12	2783740	-0.001153	7.44e-4	0.12120605041519282	0	NA	3897	1
cg19055951	2	20832097	4.22e-4	8e-4	0.5978464164332544	0	NA	3895	1
cg19055984	6	15402871	0.001177	0.00165	0.47563951553815786	0	NA	3890	1
cg19055986	21	22372069	-8.13e-4	8.99e-4	0.3658161215859051	0	NA	3738	1
cg19056005	16	28997966	-0.001309	9.1e-4	0.15030314282010435	0	NA	3896	1
cg19056160	11	30935960	-0.001455	0.00161	0.36614033339600327	0	NA	3891	1
cg19056222	17	4888622	-6.32e-4	9e-4	0.48254058916446746	0	NA	3885	1
cg19056431	9	118244666	4.61e-4	0.001464	0.7528446351216994	0	NA	3893	1
cg19056444	4	1202103	2.45e-4	0.001078	0.8202116787284529	0	NA	3897	1
cg19056467	20	47459161	-2.25e-4	9.36e-4	0.8100321037458531	0	NA	3893	1
cg19056604	4	154733113	0.001485	0.002208	0.5012308535045039	0	NA	3895	1
cg19056648	18	10329618	-8.86e-4	9.01e-4	0.32543430861399614	0	NA	3894	1
cg19056791	3	9792670	-0.00146	8.94e-4	0.10244594376747862	0	NA	3895	1
cg19056926	18	74962367	-0.002016	0.001381	0.14434182369403198	0	NA	3879	1
cg19056927	1	6445909	-4.91e-4	0.001632	0.763522898053259	0	NA	3896	1
cg19056951	7	140064774	-5.07e-4	9.89e-4	0.6082038464984728	0	NA	3896	1
cg19057008	8	99450704	9.519999999999999e-4	7.93e-4	0.2299434995470192	0	NA	3893	1
cg19057041	11	17099361	1.8e-5	1.82e-4	0.921216796388704	0	NA	3814	1
cg19057304	2	208684809	3.57e-4	0.001197	0.765515710017058	0	NA	3897	1
cg19057348	1	65730091	-6.45e-4	8.699999999999999e-4	0.458463485620218	0	NA	3895	1
cg19057390	8	70803993	-6.72e-4	0.001222	0.5823755031302758	0	NA	3894	1
cg19057419	1	94164410	-9.88e-4	0.001038	0.3411829800118425	0	NA	3890	1
cg19057424	3	81888631	-0.002259	0.002979	0.44826652514550586	0	NA	3894	1
cg19057499	6	20056360	0.001388	0.001018	0.17273828802027777	0	NA	3894	1
cg19057544	15	29394616	-2.35e-4	6.08e-4	0.699116659723849	0	NA	3893	1
cg19057655	6	80580937	-6.44e-4	0.00093000000000000005	0.4886402618024635	0	NA	3894	1
cg19057711	18	72116798	-5.84e-4	0.00107	0.5852072782455531	0	NA	3897	1
cg19057874	10	70060567	0.001923	7.65e-4	0.011946338073885296	0	NA	3893	1
cg19058013	10	99123658	3.22e-4	7.01e-4	0.645987303071425	0	NA	3894	1
cg19058045	9	95087996	-7.81e-4	3.09e-4	0.01148751771707128	0	NA	3881	1
cg19058202	5	41794804	0.001292	0.001355	0.34033399308022977	0	NA	3890	1
cg19058209	10	84694356	-9.59e-4	0.003022	0.7509860005836043	0	NA	3893	1
cg19058461	5	94039932	-0.0011330000000000001	0.00145	0.43457943606113386	0	NA	3850	1
cg19058488	20	50722317	-0.001041	0.001023	0.3088703180938939	0	NA	3897	1
cg19058729	22	46315157	3.87e-4	9.48e-4	0.6831064048905204	0	NA	3895	1
cg19058799	17	42379961	-3.46e-4	0.001564	0.8249152031995325	0	NA	3890	1
cg19059142	20	62711533	-1.2200000000000001e-4	2.3800000000000004e-4	0.6082276255514456	0	NA	3896	1
cg19059348	4	140811245	-0.001614	6.67e-4	0.015529467997622207	0	NA	3897	1
cg19059413	20	24591022	-7.26e-4	0.001095	0.5073217807559518	0	NA	3893	1
cg19059663	11	59544049	0.005048	0.001916	0.008422270785056009	0	NA	3879	1
cg19059694	5	78467599	4e-5	9.72e-4	0.9671745097154679	0	NA	3897	1
cg19059954	13	46303123	0.00217	0.001816	0.23211284861091103	0	NA	3895	1
cg19059964	20	42782384	8.92e-4	0.001083	0.41014525340105035	0	NA	3889	1
cg19060028	5	58892822	-7.220000000000001e-4	0.00149	0.6279858269619888	0	NA	3896	1
cg19060108	5	55009868	-2.63e-4	0.001244	0.8325636160327151	0	NA	3891	1
cg19060227	2	179315341	-4.5e-5	2.71e-4	0.8681162952406455	0	NA	3897	1
cg19060557	3	179399839	0.004225	0.002884	0.1429265939302109	0	NA	3896	1
cg19060601	1	8586003	-8.3e-5	5.56e-4	0.8813322419969225	0	NA	3889	1
cg19060612	1	171450804	-1.9899999999999999e-4	0.001193	0.8675224059895819	0	NA	3897	1
cg19060687	17	38381283	0.001058	9.95e-4	0.2876384074171201	0	NA	3896	1
cg19060733	8	1712560	-3.03e-4	2.18e-4	0.16455673799416096	0	NA	3896	1
cg19060760	12	1887038	-0.001209	0.002115	0.5675718497570589	0	NA	3896	1
cg19061068	12	43703894	2.87e-4	0.001339	0.8302826610475922	0	NA	3897	1
cg19061107	3	128693131	0.001542	7.84e-4	0.04920203606776374	0	NA	3888	1
cg19061132	22	19407598	-2.11e-4	9.07e-4	0.816044799680295	0	NA	3896	1
cg19061142	12	110270699	-0.00111	0.001798	0.537002170114854	0	NA	3897	1
cg19061145	6	64286223	4.5099999999999996e-4	0.001583	0.7757191588259975	0	NA	3858	1
cg19061171	3	68982034	-0.002312	0.0015	0.12323568019970281	0	NA	3894	1
cg19061274	10	13134093	0.001215	0.00124	0.3271657409122995	0	NA	3897	1
cg19061313	3	145587765	0.003646	0.002822	0.1963600898306352	0	NA	3895	1
cg19061551	5	14174681	-2.4e-5	0.00064899999999999995	0.9705009770908792	0	NA	3897	1
cg19061585	5	43484137	-7.7e-5	4.42e-4	0.8617018847925135	0	NA	3897	1
cg19061686	22	18560337	2.68e-4	3.38e-4	0.4278364321134797	0	NA	3879	1
cg19061816	2	139081333	0.001522	9.93e-4	0.12534261515569847	0	NA	3894	1
cg19061888	2	147001832	3.24e-4	0.001705	0.8492861507720756	0	NA	3883	1
cg19061920	16	81876162	4.68e-4	0.001213	0.6996297745332454	0	NA	3897	1
cg19061929	1	43974691	-6e-4	9.1e-4	0.5096770384920775	0	NA	3893	1
cg19062021	19	18617954	-3.87e-4	5.86e-4	0.5089910412748359	0	NA	3897	1
cg19062245	13	93877603	-4.35e-4	6.01e-4	0.4691924116544537	0	NA	3891	1
cg19062276	17	6524883	0.002184	0.001379	0.11324917710869101	0	NA	3894	1
cg19062296	1	154030423	-0.001024	6.53e-4	0.11684682677853815	0	NA	3896	1
cg19062298	11	919218	-7.96e-4	0.001017	0.4338067098016401	0	NA	3896	1
cg19062443	8	58884481	5e-6	0.001404	0.9971585367725285	0	NA	3897	1
cg19062557	17	48539855	-8.33e-4	9.389999999999998e-4	0.37501755373028756	0	NA	3896	1
cg19062638	11	93753864	0.001327	0.001254	0.2899580194225554	0	NA	3896	1
cg19062812	6	157171203	-3.6600000000000006e-4	0.00213	0.8635704045820545	0	NA	3754	1
cg19062940	12	101049764	8.4e-5	0.001487	0.9549517991517695	0	NA	3894	1
cg19062975	13	21477374	-3.26e-4	5.98e-4	0.5856500116379548	0	NA	3874	1
cg19062982	1	25830432	-6.3e-4	9.86e-4	0.5228585604872187	0	NA	3896	1
cg19063066	22	41295168	-7.32e-4	9.389999999999998e-4	0.4356541971591253	0	NA	3897	1
cg19063085	11	105804541	-7.71e-4	0.001286	0.548817219546398	0	NA	3896	1
cg19063162	18	29009801	0.001203	0.001129	0.28662949530578735	0	NA	3897	1
cg19063168	20	56493760	-0.001769	9.389999999999998e-4	0.059575924271043974	0	NA	3895	1
cg19063302	7	75676907	-4e-6	1.77e-4	0.981970245162852	0	NA	3893	1
cg19063385	15	90575554	-2.12e-4	0.001212	0.8611444657373591	0	NA	3895	1
cg19063609	18	47369631	-0.001127	0.001094	0.30293277541655617	0	NA	3895	1
cg19063680	21	31121244	7.74e-4	0.001682	0.6453967372264806	0	NA	3896	1
cg19063688	2	47081813	9.34e-4	7.98e-4	0.24182955141451537	0	NA	3896	1
cg19063829	15	52970800	1.86e-4	3.43e-4	0.5876297278341277	0	NA	3803	1
cg19063930	10	24496596	-9.94e-4	6.8e-4	0.1438056988899198	0	NA	3895	1
cg19064130	5	68788495	-1.21e-4	6.16e-4	0.8442747350760524	0	NA	3892	1
cg19064200	8	27192272	-1.68e-4	8.08e-4	0.8352908142047282	0	NA	3894	1
cg19064201	7	43288411	-0.0017760000000000002	0.002108	0.39950548548469356	0	NA	3892	1
cg19064209	12	6638247	8.72e-4	9.82e-4	0.3745495156984987	0	NA	3897	1
cg19064367	4	2934614	-0.0018619999999999997	8.79e-4	0.03414829175837518	0	NA	3894	1
cg19064422	1	35628118	8.19e-4	0.002148	0.7029918449666286	0	NA	3897	1
cg19064506	1	155340676	6.68e-4	8.58e-4	0.4362420264058818	0	NA	3895	1
cg19064551	22	24399518	7.47e-4	0.001427	0.6006431711166897	0	NA	3896	1
cg19064729	1	35224029	4.9e-4	8.12e-4	0.5462105150446418	0	NA	3891	1
cg19064792	17	44257101	0.002101	6.27e-4	8.055601837187569e-4	0	NA	3895	1
cg19064870	15	66238220	-0.001709	8.88e-4	0.05428573617423806	0	NA	3890	1
cg19064915	2	241190569	-0.001447	0.00155	0.3505368996290338	0	NA	3892	1
cg19065089	6	119399548	-3.1e-5	3.13e-4	0.9211052931978683	0	NA	3888	1
cg19065182	17	55289598	-7.149999999999999e-4	7.81e-4	0.35993289779741855	0	NA	3895	1
cg19065299	1	241307929	0.003159	0.001449	0.029248254622252008	0	NA	3897	1
cg19065549	6	11324030	7.5e-4	7.79e-4	0.33566156078758	0	NA	3896	1
cg19065555	15	75471851	-0.001255	6.87e-4	0.06773238561006656	0	NA	3897	1
cg19065582	5	168419943	0.001606	0.001121	0.15195805091169168	0	NA	3897	1
cg19065748	1	110753208	-6.3e-5	5.13e-4	0.9022599171320163	0	NA	3894	1
cg19065987	20	1926696	0.002468	0.001259	0.04996237831034313	0	NA	3893	1
cg19066102	1	113003309	0.001092	0.001483	0.46152061721521886	0	NA	3897	1
cg19066120	19	6376468	-2.7e-5	0.001003	0.9785241459635757	0	NA	3897	1
cg19066160	13	69964332	-6.6e-4	0.001326	0.6186690332584923	0	NA	3897	1
cg19066218	6	83902625	-1.42e-4	3.48e-4	0.6832399205692576	0	NA	3896	1
cg19066366	2	54683320	-5.1e-5	2.15e-4	0.8124944200307868	0	NA	3837	1
cg19066428	6	6657057	6.01e-4	7.69e-4	0.4344882170288453	0	NA	3897	1
cg19066570	1	29450560	-8.4e-5	3.72e-4	0.8213519590071757	0	NA	3880	1
cg19066816	3	3233719	8.9e-5	5.96e-4	0.8812941443310585	0	NA	3897	1
cg19066876	2	202228537	0.001527	0.001515	0.31349248909658417	0	NA	3895	1
cg19066932	6	136356611	-0.001436	9.02e-4	0.11138071893550178	0	NA	3895	1
cg19066975	12	119151857	-0.002382	0.002229	0.28523162595902607	0	NA	3892	1
cg19067000	21	33508090	-7.61e-4	0.002671	0.7757115484122703	0	NA	3892	1
cg19067303	17	9683421	-7.37e-4	0.001734	0.6708156545767735	0	NA	3897	1
cg19067589	3	133538092	-0.001083	0.001239	0.3820681485542267	0	NA	3897	1
cg19067598	15	76352018	-2.87e-4	2.22e-4	0.1960827337690569	0	NA	3892	1
cg19067682	11	48041043	-3.93e-4	5.01e-4	0.4327871736218232	0	NA	3894	1
cg19067700	3	192131180	-3.02e-4	0.001004	0.7635694389774081	0	NA	3895	1
cg19067710	5	128795058	0.003635	0.001832	0.04723685763805826	0	NA	3895	1
cg19067747	1	228613258	-5.29e-4	8.58e-4	0.537531505819989	0	NA	3895	1
cg19067800	5	4059295	-3.83e-4	0.003122	0.9023622673256515	0	NA	3897	1
cg19067828	17	29733469	-3.600000000000001e-5	0.001467	0.9804219757967929	0	NA	3897	1
cg19067902	12	123749604	0.001537	9.319999999999999e-4	0.09911862253177897	0	NA	3896	1
cg19067909	11	72476693	4.87e-4	8.88e-4	0.5834011965922794	0	NA	3897	1
cg19067935	10	91061634	2.52e-4	7.46e-4	0.7355126976040851	0	NA	3893	1
cg19067959	4	139013621	-1.92e-4	0.001011	0.849378888859936	0	NA	3896	1
cg19067989	2	51255475	2.3899999999999998e-4	0.001221	0.8448127385312647	0	NA	3889	1
cg19068238	14	50919954	-0.0015019999999999999	0.001162	0.19614979697676993	0	NA	3894	1
cg19068298	7	28655015	-3.9e-4	6.93e-4	0.573591127834179	0	NA	3895	1
cg19068334	12	5144037	-6.7e-4	0.00168	0.6900335590426165	0	NA	3897	1
cg19068421	3	39130013	-8.55e-4	9.66e-4	0.3761063841004979	0	NA	3895	1
cg19068466	8	69243901	1.0399999999999998e-4	9.01e-4	0.9081064389305447	0	NA	3890	1
cg19068483	11	8370945	-4.04e-4	0.001285	0.7532196200684158	0	NA	3894	1
cg19068732	4	9809670	0.001246	0.00111	0.26164033682951415	0	NA	3897	1
cg19068994	8	141314949	-8.2e-4	8.03e-4	0.307173614018751	0	NA	3897	1
cg19069027	15	40851643	0.0036220000000000002	0.00112	0.0012209998879282847	0	NA	3896	1
cg19069029	6	12925613	0.00157	0.001123	0.16210076698428028	0	NA	3892	1
cg19069367	8	146017762	-2.83e-4	6.11e-4	0.6432388463948613	0	NA	3894	1
cg19069463	17	64891517	0.001112	8.920000000000001e-4	0.21253071242480398	0	NA	3896	1
cg19069660	6	25671440	6.28e-4	0.00121	0.6037549780630951	0	NA	3896	1
cg19069664	6	119832319	-4.32e-4	0.001159	0.709345597678208	0	NA	3896	1
cg19069769	3	15341899	-7.62e-4	0.001789	0.670154279726956	0	NA	3894	1
cg19069884	15	101728309	0.00202	8.33e-4	0.01530965233409299	0	NA	3896	1
cg19069952	5	92673341	-0.002028	0.001237	0.10111951685479752	0	NA	3895	1
cg19069968	9	134146766	-0.003393	0.001026	9.429498624884057e-4	0	NA	3896	1
cg19070075	2	47404335	3.41e-4	3e-4	0.2556776590575741	0	NA	3892	1
cg19070079	5	142133203	1.0500000000000002e-4	7.42e-4	0.8874675078146963	0	NA	3895	1
cg19070212	12	81155809	-8.98e-4	0.001032	0.3842156829663091	0	NA	3894	1
cg19070258	2	216159593	0.00144	0.001437	0.316301246294404	0	NA	3888	1
cg19070357	9	83987948	7.88e-4	8.25e-4	0.3395010806929625	0	NA	3894	1
cg19070408	17	8627959	-0.001274	9.319999999999999e-4	0.17164010375394548	0	NA	3879	1
cg19070462	3	107574196	3.44e-4	0.001337	0.7969530236086989	0	NA	3894	1
cg19070465	17	43237239	0.001004	0.0012	0.4027799607775759	0	NA	3894	1
cg19070567	21	28338889	-7.150000000000001e-4	0.001124	0.5246975613067895	0	NA	3889	1
cg19070611	1	175845895	2.88e-4	7.83e-4	0.7130103692613381	0	NA	3896	1
cg19070636	6	126239959	-5.62e-4	8.01e-4	0.48291432207886104	0	NA	3897	1
cg19070739	6	90063331	-0.003183	0.00229	0.16454213808969964	0	NA	3779	1
cg19070830	1	73357956	-0.001115	0.001486	0.4530520806401065	0	NA	3892	1
cg19070952	15	66080290	3.1e-5	7.55e-4	0.9672483798422308	0	NA	3896	1
cg19070967	3	182898145	-0.001946	0.001609	0.22649121443534842	0	NA	3897	1
cg19071098	1	1367306	-0.0016910000000000002	0.001254	0.17750249016626019	0	NA	3895	1
cg19071246	10	120486080	3.82e-4	9.92e-4	0.7001776673088238	0	NA	3896	1
cg19071344	12	2724906	5.69e-4	9.030000000000002e-4	0.5286148871181489	0	NA	3894	1
cg19071495	1	63604560	0.004096	0.0017099999999999997	0.016605791320160136	0	NA	3891	1
cg19071620	3	57261471	4.3e-4	3.32e-4	0.195257893177701	0	NA	3897	1
cg19071666	22	47509626	-0.001061	8.640000000000001e-4	0.2194434921419956	0	NA	3895	1
cg19071731	17	7245332	2.41e-4	6.700000000000001e-4	0.719070375767754	0	NA	3897	1
cg19071785	8	145137385	6.4e-5	2.49e-4	0.7971570713186756	0	NA	3872	1
cg19071820	15	81293232	9.2e-5	3.75e-4	0.8061983439592479	0	NA	3897	1
cg19071854	12	111605957	3.09e-4	3.97e-4	0.4363700551381329	0	NA	3897	1
cg19071880	16	7950614	-1.6899999999999996e-4	0.001079	0.8755392115784048	0	NA	3897	1
cg19072010	1	228646285	-3.7e-4	3.07e-4	0.22812157661625812	0	NA	3894	1
cg19072042	3	112964747	0.002516	0.001423	0.07704492746568863	0	NA	3895	1
cg19072090	2	25539093	3.45e-4	5.8e-4	0.5519587257233034	0	NA	3897	1
cg19072191	1	155165852	-1.03e-4	6.82e-4	0.8799548961173433	0	NA	3897	1
cg19072211	7	5448452	3.73e-4	9.12e-4	0.6825460985613891	0	NA	3896	1
cg19072239	6	170713193	-0.001419	8.07e-4	0.07868554134063281	0	NA	3897	1
cg19072441	10	5967098	-5.56e-4	0.001022	0.5864199264952876	0	NA	3896	1
cg19072455	15	81624219	9.309999999999999e-4	9.4e-4	0.3219661710448157	0	NA	3895	1
cg19072609	19	22784495	-5.54e-4	0.001607	0.7302885244323629	0	NA	3897	1
cg19072711	17	4524501	-0.00159	0.001463	0.27712170290133636	0	NA	3896	1
cg19072837	19	3927954	0.00282	0.001513	0.062343240779779464	0	NA	3897	1
cg19072915	17	80770257	8.85e-4	0.00102	0.38558757617445993	0	NA	3893	1
cg19072932	19	42964618	-5.85e-4	9.41e-4	0.5341529202325659	0	NA	3883	1
cg19073209	6	168232927	2.9999999999999997e-5	0.001482	0.9838495936866305	0	NA	3878	1
cg19073308	5	155823205	2.47e-4	9.88e-4	0.8025873486341526	0	NA	3895	1
cg19073371	17	36584088	-1.7e-5	0.001096	0.9876245495811796	0	NA	3897	1
cg19073502	11	132047193	-0.003761	0.003213	0.2417768450546056	0	NA	3896	1
cg19073625	5	172895274	-0.001226	9.11e-4	0.1783754532408494	0	NA	3896	1
cg19073637	3	134500449	-6.76e-4	0.001146	0.5552725544617788	0	NA	3897	1
cg19073688	3	157154506	2.6e-5	2.61e-4	0.9206485094630431	0	NA	3894	1
cg19073708	20	23075550	4.3699999999999994e-4	0.0013	0.7367548551379841	0	NA	3884	1
cg19073775	15	33539768	3.96e-4	8.42e-4	0.6381344193616801	0	NA	3896	1
cg19074165	15	72408573	-0.003931	0.001796	0.028614813210635238	0	NA	3807	1
cg19074254	3	11645861	-1.4e-5	0.001188	0.9905975376184276	0	NA	3816	1
cg19074255	4	57411037	-1.66e-4	2.46e-4	0.4998049068031958	0	NA	3897	1
cg19074669	2	8260068	-0.0014059999999999997	0.00155	0.3643556237911643	0	NA	3897	1
cg19074735	5	74632183	-1.1e-5	2.72e-4	0.9677414030084294	0	NA	3887	1
cg19074747	4	4639746	-5.680000000000001e-4	0.001013	0.5749947307179228	0	NA	3891	1
cg19074761	2	4275819	-0.001042	0.002141	0.6264791220521946	0	NA	3769	1
cg19074825	6	73996674	2.07e-4	0.001331	0.876409682344082	0	NA	3895	1
cg19074903	1	110542075	0.00102	9.8e-4	0.29796080123477753	0	NA	3895	1
cg19074934	14	77690467	0.002639	0.003151	0.4023048902409281	0	NA	3896	1
cg19074962	11	66045106	3.15e-4	6.2e-4	0.6114080989664481	0	NA	3894	1
cg19075002	7	150773686	6.4e-4	0.001325	0.6290823393264013	0	NA	3896	1
cg19075139	2	27033277	1.48e-4	4.87e-4	0.7612029826886654	0	NA	3896	1
cg19075191	7	92850086	-6.27e-4	0.001257	0.6179155793505041	0	NA	3895	1
cg19075206	6	27048555	-0.0018000000000000002	0.003708	0.6273664674271482	0	NA	3876	1
cg19075333	18	9454527	-6.319999999999999e-4	0.001026	0.5379048122013987	0	NA	3897	1
cg19075436	1	45806187	1.66e-4	2.3299999999999997e-4	0.47618842125037103	0	NA	3897	1
cg19075446	11	74558133	-0.00241	0.001883	0.20058996525137707	0	NA	3883	1
cg19075535	9	35690244	8.68e-4	6.73e-4	0.19713837634784778	0	NA	3886	1
cg19075636	1	60255987	0.001661	0.0018419999999999999	0.36719646451308613	0	NA	3882	1
cg19075742	14	93535009	5.500000000000001e-5	7.78e-4	0.9436412266337679	0	NA	3894	1
cg19075777	10	127580274	4.16e-4	0.001612	0.7963571162577393	0	NA	3888	1
cg19075823	19	14138818	4.1e-5	8.41e-4	0.9611173444701536	0	NA	3896	1
cg19075928	16	14165098	-3.0600000000000007e-4	2.6e-4	0.23922621032644314	0	NA	3816	1
cg19075945	7	140103619	5.86e-4	5.79e-4	0.3114951141145927	0	NA	3895	1
cg19075984	11	100551702	4.760000000000001e-4	9.47e-4	0.6152174604258088	0	NA	3893	1
cg19075991	6	62980706	-0.004289	0.001857	0.020908137301612357	0	NA	3719	1
cg19076161	13	46454028	2.86e-4	0.001727	0.8684677370066465	0	NA	3896	1
cg19076186	2	149322947	8.4e-5	0.001501	0.9553715283994765	0	NA	3895	1
cg19076208	8	21258037	-0.001977	0.002631	0.45239673316910795	0	NA	3716	1
cg19076313	21	45754669	4.2e-4	7.59e-4	0.5800171398044061	0	NA	3892	1
cg19076536	18	75072036	-8.549999999999999e-4	0.001208	0.4790809833251219	0	NA	3896	1
cg19076690	16	4697774	3.2e-4	7.23e-4	0.6580548846543203	0	NA	3895	1
cg19076706	2	70914189	-3.9e-5	3e-4	0.8965664266908777	0	NA	3897	1
cg19076985	3	126277764	-0.002346	0.001131	0.03805419064278876	0	NA	3894	1
cg19077019	20	1974961	3.95e-4	0.002195	0.8571883343114065	0	NA	3897	1
cg19077069	3	43038340	-0.002305	9.04e-4	0.01077912983104236	0	NA	3896	1
cg19077105	10	13751748	8.2e-5	7.33e-4	0.910927251814935	0	NA	3896	1
cg19077142	7	80003956	-0.0018	0.001153	0.11848958040353265	0	NA	3897	1
cg19077255	20	9909159	0.001322	0.001083	0.22220595803431886	0	NA	3896	1
cg19077317	6	63920537	0.00236	0.001508	0.11758601909808061	0	NA	3879	1
cg19077570	1	8793519	-3.11e-4	0.001067	0.7706908026490756	0	NA	3889	1
cg19077621	10	2658590	0.00126	0.001057	0.23324047210385146	0	NA	3897	1
cg19077645	2	216868109	-0.002235	0.001325	0.09164326718350617	0	NA	3880	1
cg19077869	7	154629827	-8.749999999999999e-4	0.0017019999999999997	0.6071813380518821	0	NA	3896	1
cg19077870	15	100802450	-0.00249	0.001872	0.18347603394912493	0	NA	3881	1
cg19078081	5	163616087	-5.57e-4	9.520000000000002e-4	0.5584912140627971	0	NA	3896	1
cg19078129	19	52226440	0.0018049999999999997	0.001481	0.22293108311765988	0	NA	3897	1
cg19078280	10	978971	0.001077	9.04e-4	0.23350770495225073	0	NA	3892	1
cg19078289	3	152017293	-0.001035	0.001154	0.3697827313244294	0	NA	3895	1
cg19078330	11	130763917	-7.54e-4	0.001133	0.5057372334347834	0	NA	3895	1
cg19078430	17	28060249	0.003081	0.001974	0.11857324310734488	0	NA	3805	1
cg19078607	19	47759676	-5.19e-4	8.699999999999999e-4	0.5508067106343378	0	NA	3770	1
cg19078846	12	128387633	0.00359	0.001596	0.024488747356641898	0	NA	3884	1
cg19078855	8	137486815	0.001062	0.001052	0.3127321677330002	0	NA	3894	1
cg19078878	6	12324504	-0.002389	0.002551	0.34901813254672875	0	NA	3895	1
cg19079117	8	54683591	4.21e-4	9.22e-4	0.6479470394198099	0	NA	3896	1
cg19079123	12	986059	0.001162	0.001327	0.38121523283764575	0	NA	3895	1
cg19079150	2	21294245	-8.32e-4	0.0012930000000000003	0.5199225412369031	0	NA	3895	1
cg19079158	9	133321090	-1.22e-4	9.380000000000001e-4	0.8965158189583642	0	NA	3897	1
cg19079253	1	232285416	5.52e-4	0.0017310000000000001	0.7498093099037526	0	NA	3893	1
cg19079272	7	138349138	2.8700000000000004e-4	0.004101	0.9442072454187249	0	NA	3894	1
cg19079300	20	37529145	-4.5199999999999993e-4	8.22e-4	0.5824028176953331	0	NA	3894	1
cg19079337	19	41903617	8.39e-4	6.44e-4	0.19264474763066256	0	NA	3872	1
cg19079357	10	51045358	-1.81e-4	0.0017399999999999998	0.9171511053460228	0	NA	3876	1
cg19079372	5	54604293	1.02e-4	0.001409	0.9422901364201262	0	NA	3895	1
cg19079569	1	157774423	-8.54e-4	9.74e-4	0.3805970639270258	0	NA	3897	1
cg19079605	1	24335793	0.0013280000000000002	0.001103	0.22859378356974663	0	NA	3897	1
cg19079653	8	17013045	-8.6e-5	3.53e-4	0.8075204415605074	0	NA	3897	1
cg19079769	2	38645096	-0.0025940000000000004	0.001998	0.1941848509360534	0	NA	3897	1
cg19079784	20	749159	0.004462	0.002006	0.026126450124484862	0	NA	3897	1
cg19079924	5	10777279	8.42e-4	7.2e-4	0.24222461210976112	0	NA	3894	1
cg19079994	20	46130444	-3.89e-4	4.2e-4	0.35434700105697975	0	NA	3860	1
cg19080043	15	82397798	1.45e-4	9.4e-4	0.8774084257268939	0	NA	3897	1
cg19080261	1	64087567	-2.49e-4	8.19e-4	0.7611055658422148	0	NA	3895	1
cg19080487	8	97592397	0.0017500000000000003	0.001115	0.1165299133711855	0	NA	3897	1
cg19080490	15	42803860	3.2e-5	0.001239	0.9793951027583531	0	NA	3896	1
cg19080559	1	207241391	-0.001909	8.67e-4	0.02767622778043443	0	NA	3891	1
cg19080590	16	83520203	0.001992	0.001382	0.14947473402476213	0	NA	3897	1
cg19080638	14	22982238	2.33e-4	7.98e-4	0.7703019540206841	0	NA	3897	1
cg19080749	3	182733491	8.400000000000001e-4	7.86e-4	0.28520383930169546	0	NA	3894	1
cg19080814	4	103780818	-6.14e-4	9.59e-4	0.5220099118045012	0	NA	3897	1
cg19080846	10	115410251	0.001583	8.22e-4	0.05413050639123322	0	NA	3895	1
cg19080964	16	924036	-0.001143	0.001073	0.286768399237967	0	NA	3895	1
cg19080979	7	135469037	4e-4	7.42e-4	0.5898292001844053	0	NA	3896	1
cg19081004	5	6752516	-4.1e-4	6.9e-4	0.5523764143425217	0	NA	3897	1
cg19081084	12	65174824	9.3e-5	3.98e-4	0.8152424670526129	0	NA	3891	1
cg19081129	11	94300801	-3.32e-4	0.001047	0.7511704062782916	0	NA	3893	1
cg19081224	19	48140296	2.6e-5	7.57e-4	0.9726011616297052	0	NA	3897	1
cg19081259	1	34052087	-0.0017109999999999998	0.001108	0.12253411857614478	0	NA	3895	1
cg19081329	14	64460717	0.001668	9.209999999999999e-4	0.07012925541554328	0	NA	3895	1
cg19081340	9	139971834	2.09e-4	4.06e-4	0.6067079332121239	0	NA	3741	1
cg19081412	7	3476732	-0.001572	0.001526	0.3029423342867725	0	NA	3886	1
cg19081503	17	4459183	0.002168	0.001391	0.11909322833386554	0	NA	3896	1
cg19081636	6	149469744	0.001324	5.62e-4	0.018479289682175142	0	NA	3896	1
cg19081868	2	113991662	-5.01e-4	0.001044	0.6313091269027205	0	NA	3897	1
cg19082004	1	180857664	3.57e-4	0.001453	0.805915591080584	0	NA	3892	1
cg19082105	5	176810863	0.002876	9.58e-4	0.0026813493171370943	0	NA	3896	1
cg19082212	16	84769769	-3.1e-5	0.00151	0.9836207390635808	0	NA	3895	1
cg19082218	2	8815947	-8.710000000000001e-4	0.001251	0.48627665940941606	0	NA	3895	1
cg19082272	8	123094379	0.002571	0.001747	0.14111117090883252	0	NA	3897	1
cg19082401	4	142690208	-0.004311	0.001856	0.020193281606723526	0	NA	3896	1
cg19082446	8	67624552	-1.4e-4	2.91e-4	0.6304456723075038	0	NA	3894	1
cg19082589	1	32829233	-9.87e-4	8.54e-4	0.2477884606062107	0	NA	3895	1
cg19082662	11	65749869	-3.08e-4	8.509999999999999e-4	0.7174064746980375	0	NA	3895	1
cg19082678	18	13463135	-0.00207	0.001047	0.04803288601926427	0	NA	3896	1
cg19082692	2	109638502	3.01e-4	8.38e-4	0.7194540460341445	0	NA	3894	1
cg19082765	4	74059087	-6.2e-4	0.001982	0.7544209617221856	0	NA	3844	1
cg19082864	3	72462630	-0.001084	0.001289	0.4003692308082856	0	NA	3896	1
cg19082914	1	109751465	-0.002098	0.002292	0.36000384244113875	0	NA	3790	1
cg19083209	12	89787898	-2.39e-4	0.001589	0.8804418919222243	0	NA	3896	1
cg19083273	8	110535017	0.001416	0.001887	0.45301536250784913	0	NA	3892	1
cg19083307	8	99412093	0.002674	0.002614	0.3063299133486055	0	NA	3895	1
cg19083458	5	148694531	-3.53e-4	9.4e-4	0.7072649155990297	0	NA	3895	1
cg19083479	1	231972017	-3.29e-4	0.001423	0.8171581197994126	0	NA	3890	1
cg19083484	5	153856040	-2.64e-4	5.19e-4	0.6109831892882036	0	NA	3843	1
cg19083577	1	153957490	-9.46e-4	0.002104	0.6529846290162158	0	NA	3850	1
cg19083766	19	38491252	7.53e-4	0.001513	0.6187048731459833	0	NA	3848	1
cg19083777	12	49387571	0.001384	5.1e-4	0.006653127202409321	0	NA	3897	1
cg19083826	1	164781586	0.002733	0.001408	0.05225207510749135	0	NA	3881	1
cg19083934	7	18846011	6.26e-4	0.00196	0.7494324950036646	0	NA	3895	1
cg19083989	14	23616182	-1.4700000000000002e-4	0.00106	0.8897036194685911	0	NA	3897	1
cg19084000	6	83334126	4.62e-4	0.001025	0.6521829270415511	0	NA	3897	1
cg19084096	3	183815064	2.85e-4	0.0014	0.8386884222770439	0	NA	3895	1
cg19084240	18	9835632	-0.001162	9.49e-4	0.22078372898363477	0	NA	3894	1
cg19084252	1	228540694	1.4e-5	7.33e-4	0.984761657926941	0	NA	3896	1
cg19084316	5	142510104	1.3e-4	9.2e-4	0.8876295150114425	0	NA	3896	1
cg19084396	6	41237112	-1.01e-4	9.99e-4	0.9194702039740464	0	NA	3888	1
cg19084444	17	10084238	-0.00117	9.44e-4	0.2151948919699664	0	NA	3891	1
cg19084488	6	24687380	0.001458	6.85e-4	0.03329837051899541	0	NA	3894	1
cg19084646	4	6640927	4.19e-4	8.61e-4	0.6265110351063193	0	NA	3895	1
cg19084656	17	17574657	-2.28e-4	0.001029	0.8246452565599163	0	NA	3896	1
cg19084781	6	12015275	7.22e-4	8.48e-4	0.39453880980347245	0	NA	3891	1
cg19085002	4	124410156	-0.001847	0.00274	0.5002556280502835	0	NA	3895	1
cg19085105	2	9563659	3.7e-5	2.52e-4	0.8832698381587658	0	NA	3897	1
cg19085152	7	2272772	-9.3e-5	3.22e-4	0.772719221322073	0	NA	3881	1
cg19085165	11	42107926	-3.03e-4	0.001667	0.8557682145059702	0	NA	3897	1
cg19085381	7	125145738	-6.9e-4	0.001507	0.6470506517739603	0	NA	3888	1
cg19085402	17	48912447	-0.00141	0.002631	0.592015291448661	0	NA	3895	1
cg19085414	17	18900497	5.27e-4	7.24e-4	0.4666744649615174	0	NA	3896	1
cg19085418	14	71243002	5.9000000000000004e-5	6.77e-4	0.9305529280366269	0	NA	3897	1
cg19085508	18	20840464	9e-6	3.52e-4	0.9796017649999103	0	NA	3897	1
cg19085525	6	149944539	-5.5e-4	0.001189	0.6436700417284086	0	NA	3895	1
cg19085543	4	5792166	0.001301	0.002392	0.5865128207366854	0	NA	3891	1
cg19085693	4	41181104	1.09e-4	8.949999999999999e-4	0.9030671478897849	0	NA	3892	1
cg19085772	10	90022495	5.44e-4	0.001351	0.6871949111049499	0	NA	3894	1
cg19085802	6	167160582	9.88e-4	7.52e-4	0.1889034911130866	0	NA	3897	1
cg19085846	7	86561520	-0.002523	0.001283	0.04924263628674214	0	NA	3897	1
cg19085924	7	142981350	2.4e-5	0.0012310000000000003	0.9844451532079757	0	NA	3891	1
cg19086033	15	78464457	-0.00215	8.79e-4	0.014446649854727411	0	NA	3896	1
cg19086156	7	70049420	-3.99e-4	0.0018839999999999998	0.8322759888470048	0	NA	3897	1
cg19086279	11	76430887	7.54e-4	8.03e-4	0.34774161396188524	0	NA	3895	1
cg19086317	3	59032572	0.0014649999999999997	7.71e-4	0.05741610076551931	0	NA	3890	1
cg19086321	15	57842332	8.45e-4	0.001612	0.6001439277408185	0	NA	3897	1
cg19086344	6	82563968	8.04e-4	0.001461	0.5821081324248742	0	NA	3879	1
cg19086496	4	120222763	-7.98e-4	0.001137	0.48277460580174275	0	NA	3895	1
cg19086575	7	149401200	0.001003	0.0012349999999999998	0.4167080047511119	0	NA	3892	1
cg19086836	11	104035713	0.002217	0.001276	0.0823058647992385	0	NA	3896	1
cg19087068	7	150690518	-5.24e-4	7.8e-4	0.501714293906722	0	NA	3895	1
cg19087116	7	139942081	0.0035089999999999995	8.61e-4	4.591684282688572e-5	0	NA	3895	1
cg19087148	15	25296037	-0.001688	0.001496	0.25917540846966497	0	NA	3897	1
cg19087217	11	115161641	0.002413	0.002225	0.27814565655855833	0	NA	3896	1
cg19087281	8	62737678	6.68e-4	0.001022	0.5133564287045801	0	NA	3897	1
cg19087760	6	11405177	4.95e-4	8.83e-4	0.5750778192146897	0	NA	3895	1
cg19088196	20	62339561	2.46e-4	2.53e-4	0.33088540124915616	0	NA	3861	1
cg19088238	22	49776297	0.00303	0.001805	0.09321630558022663	0	NA	3893	1
cg19088717	3	142188271	-1.68e-4	0.001664	0.9195809919792718	0	NA	3760	1
cg19088844	10	72055328	-0.001241	0.001015	0.22145810366564034	0	NA	3891	1
cg19088922	13	39176504	0.003499	0.002352	0.1368379249997484	0	NA	3896	1
cg19088961	1	218834842	0.001139	0.002294	0.6195327704611033	0	NA	3894	1
cg19089045	15	23932626	0.002148	0.002689	0.42440061059968937	0	NA	3707	1
cg19089215	3	127455234	-1.24e-4	9.619999999999999e-4	0.8974382572419785	0	NA	3897	1
cg19089280	5	176942521	6.43e-4	8.01e-4	0.4221212317477768	0	NA	3896	1
cg19089725	5	14826143	0.001067	0.0011840000000000002	0.36749132988628386	0	NA	3897	1
cg19089795	3	121395920	1.03e-4	8.78e-4	0.9066127583061309	0	NA	3893	1
cg19089810	16	84583013	-4.02e-4	0.0018510000000000002	0.8280681461864665	0	NA	3896	1
cg19090034	2	59300580	8.04e-4	9.15e-4	0.37957018235621603	0	NA	3895	1
cg19090132	10	104629223	-1.7e-4	5.71e-4	0.765914364344582	0	NA	3870	1
cg19090176	2	242152815	-8.16e-4	9.88e-4	0.4088546192612979	0	NA	3895	1
cg19090210	3	50192392	-7.899999999999999e-4	4.08e-4	0.05283408900980621	0	NA	3877	1
cg19090360	1	214201014	0.003178	0.002754	0.24851743788780922	0	NA	3897	1
cg19090369	17	19671597	8e-6	7.18e-4	0.9911101052685972	0	NA	3891	1
cg19090382	9	89891828	1.36e-4	0.001414	0.9233767835807317	0	NA	3891	1
cg19090398	20	16456242	0.001358	0.001263	0.2822772567975468	0	NA	3888	1
cg19090419	11	46928226	2.51e-4	8.08e-4	0.7560716049467893	0	NA	3896	1
cg19090553	19	49141247	-3.99e-4	4.36e-4	0.36011939035271157	0	NA	3892	1
cg19090762	16	87425008	0.001377	9.389999999999998e-4	0.1425247329915233	0	NA	3897	1
cg19090848	14	71788733	-3.09e-4	4.59e-4	0.500818398189931	0	NA	3897	1
cg19090871	10	11799667	1.94e-4	9.530000000000001e-4	0.8386913510818291	0	NA	3892	1
cg19090900	7	44513013	0.001257	0.0012349999999999998	0.3087664691070582	0	NA	3895	1
cg19090901	12	98621485	0.001093	8.73e-4	0.21056819439024022	0	NA	3893	1
cg19090910	11	95960463	0.002803	9.01e-4	0.001864626482768713	0	NA	3897	1
cg19091176	20	11212622	-7.23e-4	9.69e-4	0.45558886980149915	0	NA	3894	1
cg19091575	19	17176320	4.3e-5	7.69e-4	0.955408107194105	0	NA	3897	1
cg19091608	9	136215687	-1.9e-5	2.98e-4	0.9491626113684555	0	NA	3894	1
cg19091715	1	203562914	-9.72e-4	0.001595	0.542256429628689	0	NA	3894	1
cg19091893	2	223906444	-0.004313	0.002167	0.04655688703375776	0	NA	3897	1
cg19091967	8	96049113	-4.19e-4	9.6e-4	0.6625042237323453	0	NA	3896	1
cg19091975	19	56152352	-7.89e-4	4.49e-4	0.07887719832063517	0	NA	3897	1
cg19091986	16	10653089	-8.1e-5	8.74e-4	0.9261598951790533	0	NA	3897	1
cg19092025	7	120595906	-0.001262	0.001077	0.24128802692057738	0	NA	3896	1
cg19092032	17	62528705	0.001726	7.2e-4	0.01651990138223401	0	NA	3897	1
cg19092168	19	57149467	-2.25e-4	0.001263	0.8586073208853122	0	NA	3896	1
cg19092228	3	58054538	-1.11e-4	7.27e-4	0.8786488544683028	0	NA	3897	1
cg19092300	19	24215718	6.32e-4	0.0013	0.6268580919625355	0	NA	3897	1
cg19092436	17	29704818	-5.62e-4	0.001352	0.6776438316601756	0	NA	3891	1
cg19092476	4	152973683	5.55e-4	7.64e-4	0.4675692055323012	0	NA	3897	1
cg19092508	3	193696950	0.00141	0.001238	0.25473078159477947	0	NA	3892	1
cg19092579	5	37777319	-3.45e-4	7.31e-4	0.6369580350059478	0	NA	3896	1
cg19092590	11	117818175	-0.001007	7.08e-4	0.15493442462603735	0	NA	3896	1
cg19092708	19	40772212	-8.19e-4	9.169999999999998e-4	0.3717876816486603	0	NA	3895	1
cg19092914	17	8697564	0.001734	8.909999999999999e-4	0.051639372410263104	0	NA	3896	1
cg19092987	8	33397227	4.1e-5	0.001255	0.9739382877584676	0	NA	3896	1
cg19093008	11	68701692	0.001458	9.67e-4	0.13161700094013049	0	NA	3893	1
cg19093019	22	39348558	5.15e-4	5.74e-4	0.3696055131293434	0	NA	3897	1
cg19093056	8	101963879	-5.71e-4	5.17e-4	0.26939852668974007	0	NA	3832	1
cg19093112	9	98984736	0.001315	0.0037530000000000003	0.7260487633544634	0	NA	3894	1
cg19093146	3	138068013	-5.49e-4	0.001087	0.6135168369398665	0	NA	3896	1
cg19093225	1	201971014	-0.001022	0.001155	0.37623835545149337	0	NA	3897	1
cg19093260	2	10987681	8e-5	0.00147	0.9565991356325234	0	NA	3889	1
cg19093297	20	31355531	-0.001196	7.65e-4	0.11795884743656927	0	NA	3895	1
cg19093630	20	3999025	9.13e-4	4.74e-4	0.05408435653241029	0	NA	3897	1
cg19093687	3	145874048	-7.59e-4	0.001675	0.6504520175784881	0	NA	3897	1
cg19093733	12	53308617	-8.02e-4	8.9e-4	0.36752260866698805	0	NA	3894	1
cg19093756	17	74898014	-0.001063	7.19e-4	0.13928943549095116	0	NA	3897	1
cg19093940	7	17199668	-0.00231	0.001391	0.09677858169806816	0	NA	3883	1
cg19093949	7	44687813	8.2e-5	8.1e-4	0.9193642564473874	0	NA	3897	1
cg19094009	11	61090585	1.98e-4	0.001552	0.8984834807874365	0	NA	3892	1
cg19094022	3	140993262	0.001177	7.72e-4	0.12735605253157645	0	NA	3895	1
cg19094050	5	71256127	-8.52e-4	0.001019	0.40309086474616274	0	NA	3895	1
cg19094166	5	5146265	0.001832	0.001289	0.15524212087866088	0	NA	3895	1
cg19094668	12	58166733	-2.33e-4	3.39e-4	0.49188384880483166	0	NA	3897	1
cg19094921	3	130199821	0.001601	0.002009	0.4255010448203404	0	NA	3892	1
cg19094996	6	73414992	2.41e-4	0.001545	0.8760432249174173	0	NA	3826	1
cg19095057	9	112938048	0.001548	6.92e-4	0.02528671783360185	0	NA	3895	1
cg19095157	22	19049779	-6.96e-4	0.00064899999999999995	0.2835318299966692	0	NA	3897	1
cg19095219	19	54219749	0.001824	0.002226	0.4125542378651596	0	NA	3819	1
cg19095265	7	3118318	6.06e-4	9.02e-4	0.5016853350173731	0	NA	3897	1
cg19095282	5	77810671	9.47e-4	7.53e-4	0.208523383446566	0	NA	3897	1
cg19095303	3	10888293	-6.51e-4	9.36e-4	0.48673397953574715	0	NA	3889	1
cg19095317	2	118617770	-2.32e-4	0.00306	0.9395646962088618	0	NA	3875	1
cg19095567	17	7834410	-3.71e-4	7.75e-4	0.6321451802658227	0	NA	3897	1
cg19095657	1	62696870	-4.7000000000000004e-5	0.001182	0.9682819842282383	0	NA	3895	1
cg19095725	2	163009554	0.001067	0.001119	0.3403216352283639	0	NA	3897	1
cg19095735	19	16653539	6.86e-4	2.2300000000000003e-4	0.0020963382985251067	0	NA	3857	1
cg19095764	2	1250979	-7.54e-4	0.001472	0.6084912663956383	0	NA	3894	1
cg19095937	2	162846668	0.001116	0.001079	0.30100013826170113	0	NA	3897	1
cg19096169	1	23088573	0.001017	9.760000000000001e-4	0.29740787873628916	0	NA	3895	1
cg19096513	20	25305093	-5.15e-4	9.47e-4	0.5865635568146033	0	NA	3897	1
cg19096701	4	109571703	2.3299999999999997e-4	2.99e-4	0.43582409044817616	0	NA	3895	1
cg19096730	22	41254496	-0.001188	0.001102	0.2810159381540548	0	NA	3896	1
cg19096938	6	52604434	-8.09e-4	0.001439	0.5739825072624503	0	NA	3894	1
cg19096942	4	183746124	-0.001671	0.001061	0.11527276188776542	0	NA	3890	1
cg19097074	17	57605472	0.002486	0.00176	0.15780279069030553	0	NA	3855	1
cg19097222	15	46094292	4.53e-4	0.001018	0.65632685305119	0	NA	3892	1
cg19097407	9	36154750	0.006857	0.007569	0.3649717972146882	0	NA	3894	1
cg19097477	19	14142428	2.5000000000000005e-5	2.18e-4	0.9086996396604057	0	NA	3854	1
cg19097609	21	33682375	4.72e-4	7.74e-4	0.5419816334399372	0	NA	3896	1
cg19097765	4	80068539	4e-6	0.001625	0.9980359784491069	0	NA	3887	1
cg19097767	12	132664609	7.27e-4	9.07e-4	0.422817042569048	0	NA	3896	1
cg19098004	17	55657931	-2.2599999999999996e-4	9.380000000000001e-4	0.8096030408840573	0	NA	3895	1
cg19098243	6	43655799	5.01e-4	6.47e-4	0.43872790932188777	0	NA	3897	1
cg19098423	9	134138287	5.13e-4	7.65e-4	0.5024828792278151	0	NA	3896	1
cg19098464	7	129427287	0.003193	0.002478	0.19755835174869232	0	NA	3895	1
cg19098493	14	77787050	8.28e-4	0.001302	0.5248124661165168	0	NA	3883	1
cg19098522	12	6059526	0.001995	0.001065	0.061035328808409756	0	NA	3894	1
cg19098556	15	39055648	-0.003068	0.002663	0.2492865097342979	0	NA	3883	1
cg19098606	16	85603643	-2.26e-4	4.96e-4	0.6486451622216753	0	NA	3894	1
cg19098611	19	34918721	7.05e-4	0.001139	0.5359400727692806	0	NA	3892	1
cg19098665	12	6679051	-8.8e-5	7.95e-4	0.9118607297189786	0	NA	3896	1
cg19098743	10	180059	-9.2e-4	7.66e-4	0.22973398402072123	0	NA	3894	1
cg19098799	2	139094200	7.01e-4	8.41e-4	0.4045450343821602	0	NA	3897	1
cg19098974	6	159999888	2.83e-4	0.001432	0.8433379269793353	0	NA	3889	1
cg19099034	2	113532647	-7.08e-4	0.001186	0.5505310243391253	0	NA	3897	1
cg19099047	11	34455805	5.9e-5	0.001099	0.9571859997144113	0	NA	3897	1
cg19099174	20	23344869	-0.0016300000000000002	0.001718	0.342733712196316	0	NA	3881	1
cg19099451	3	187694609	-0.001207	0.001439	0.40159449983304685	0	NA	3890	1
cg19099545	1	23538633	0.002629	0.001525	0.08471968161570445	0	NA	3897	1
cg19099626	3	72149705	2.3e-5	4.36e-4	0.9579292727462142	0	NA	3897	1
cg19099765	3	9774723	-0.004403	0.0017099999999999997	0.010028246495990174	0	NA	3897	1
cg19099872	1	232065213	-0.001817	0.002124	0.3922957683341924	0	NA	3897	1
cg19099892	6	82479481	-3.12e-4	0.001956	0.8732677086327709	0	NA	3883	1
cg19099935	3	98518525	0.001667	0.0019239999999999997	0.38625762347892934	0	NA	3892	1
cg19100091	21	44358654	-2.43e-4	8.19e-4	0.766693039916645	0	NA	3896	1
cg19100195	1	52402324	-0.001507	0.00107	0.15900934026818486	0	NA	3897	1
cg19100266	13	53477637	-4.1e-4	9.380000000000001e-4	0.6620386726813579	0	NA	3894	1
cg19100344	1	231372247	-0.001303	0.001337	0.32977363418035904	0	NA	3885	1
cg19100381	1	161268303	0.001518	8.22e-4	0.06478840893513708	0	NA	3896	1
cg19100384	10	44787425	0.002241	0.0018470000000000001	0.22500792134524686	0	NA	3893	1
cg19100406	13	75875116	-1.7e-5	0.001095	0.9876132487075514	0	NA	3891	1
cg19100598	12	17224811	-9.83e-4	0.001417	0.4878583698842462	0	NA	3890	1
cg19100778	11	116873738	-0.002131	0.001046	0.041621500650555136	0	NA	3896	1
cg19100814	3	31443763	-4.39e-4	6.95e-4	0.5276125504629344	0	NA	3894	1
cg19100819	20	11873064	9.22e-4	3.86e-4	0.016912657237800426	0	NA	3896	1
cg19100873	18	8604021	0.003143	0.002744	0.2520401183331511	0	NA	3896	1
cg19100943	1	40545806	0.0016210000000000003	7.15e-4	0.023382110320742056	0	NA	3893	1
cg19101113	1	94712065	-0.002678	0.003541	0.44947921726815043	0	NA	3817	1
cg19101127	5	112196697	4.52e-4	0.002767	0.870239866381842	0	NA	3894	1
cg19101235	20	41867593	0.002788	0.002663	0.29512746313379723	0	NA	3895	1
cg19101503	17	5027179	4.3e-5	7.86e-4	0.9563715904694197	0	NA	3889	1
cg19101513	6	40636371	-0.001593	0.002647	0.5472983719579737	0	NA	3886	1
cg19101537	18	3247490	-1.13e-4	4.99e-4	0.8208491835487268	0	NA	3828	1
cg19101554	3	46759977	1.24e-4	8.57e-4	0.8849550176263776	0	NA	3897	1
cg19101624	1	63871257	0.002384	0.001245	0.05551043192333563	0	NA	3895	1
cg19101754	2	145277381	-2.72e-4	4.52e-4	0.5473273060904065	0	NA	3895	1
cg19101823	20	57933177	8.6e-5	0.001098	0.9375701472014697	0	NA	3897	1
cg19101853	1	68639841	3.690000000000001e-4	0.002026	0.8554789163290073	0	NA	3897	1
cg19102043	15	71679709	-6.84e-4	0.002538	0.7875422137444337	0	NA	3896	1
cg19102064	15	41246254	-5.17e-4	0.001102	0.6389645621834283	0	NA	3896	1
cg19102065	1	22053019	-0.001014	8.67e-4	0.2421820390445542	0	NA	3896	1
cg19102209	10	104350213	-0.001033	8.3e-4	0.21328679615999613	0	NA	3896	1
cg19102250	3	39485138	-3.08e-4	0.001539	0.8413789469148694	0	NA	3896	1
cg19102526	5	32204300	5.07e-4	9.129999999999999e-4	0.578681164446897	0	NA	3890	1
cg19102557	14	58905670	-5.62e-4	7.42e-4	0.4488028301397771	0	NA	3896	1
cg19102579	2	3295987	-7.2e-5	9.9e-4	0.9420231455136776	0	NA	3896	1
cg19102607	8	131478941	0.001249	8.45e-4	0.1393792721953119	0	NA	3897	1
cg19102672	7	116254947	-4.16e-4	0.001567	0.7906432344446177	0	NA	3798	1
cg19102695	4	27465560	-0.001785	8.6e-4	0.03793268361161331	0	NA	3897	1
cg19102718	5	141405016	-8.3e-5	0.001855	0.9643114134329183	0	NA	3895	1
cg19102773	5	38667237	-3.39e-4	0.002328	0.8842225180106172	0	NA	3895	1
cg19102983	9	113019709	-0.001257	0.001051	0.23169507386875263	0	NA	3896	1
cg19103021	6	31524506	4.36e-4	8.99e-4	0.6276881812404678	0	NA	3892	1
cg19103033	16	21223048	-2.66e-4	6.26e-4	0.6708949012668277	0	NA	3896	1
cg19103068	1	203125122	4.2800000000000005e-4	7.73e-4	0.5797931188214192	0	NA	3894	1
cg19103200	1	182214004	2.7e-4	9.6e-4	0.7785186572158747	0	NA	3890	1
cg19103456	1	108191769	-3.35e-4	0.001164	0.7734993112390294	0	NA	3896	1
cg19103499	8	142391497	0.001487	9.560000000000001e-4	0.11984147318883138	0	NA	3896	1
cg19103565	11	115743073	-0.002078	0.001159	0.07298492761707032	0	NA	3877	1
cg19103610	4	184585134	0.001347	9.46e-4	0.15447829867277701	0	NA	3896	1
cg19103651	17	30051378	-8.57e-4	9.380000000000001e-4	0.36090285797848126	0	NA	3892	1
cg19103712	14	21498725	-0.001269	0.001163	0.2752097030351169	0	NA	3891	1
cg19103847	19	42807125	-5.62e-4	6.25e-4	0.3685461403498147	0	NA	3848	1
cg19103860	7	95107564	0.004615	0.001658	0.005378016190333836	0	NA	3893	1
cg19104000	2	1853781	5.97e-4	0.00156	0.7019479186471007	0	NA	3896	1
cg19104011	12	104221947	-7.21e-4	0.001057	0.49516357755495316	0	NA	3897	1
cg19104035	14	55543963	-0.001253	0.001084	0.24772040218466373	0	NA	3897	1
cg19104037	19	30494289	0.00146	0.001302	0.2621381586212509	0	NA	3890	1
cg19104050	12	108701064	-5.65e-4	6.54e-4	0.38763493050385384	0	NA	3895	1
cg19104068	13	32615885	0.002636	0.001808	0.14485030030180468	0	NA	3896	1
cg19104228	17	38764555	0.001871	9.77e-4	0.05548662991999464	0	NA	3886	1
cg19104318	1	51782690	-2.43e-4	8.23e-4	0.7677943237447533	0	NA	3896	1
cg19104360	6	90642081	0.001868	0.001144	0.10249694401519648	0	NA	3897	1
cg19104399	8	37619155	9.39e-4	9.61e-4	0.3285160935186953	0	NA	3893	1
cg19104443	17	79286855	0.001018	0.001401	0.4674564198547957	0	NA	3895	1
cg19104519	7	127629674	7.67e-4	6.77e-4	0.2572396864914975	0	NA	3897	1
cg19104554	22	43668650	4.25e-4	8.06e-4	0.5979885477675724	0	NA	3896	1
cg19104569	7	86534828	-1.23e-4	0.001285	0.9237430797490531	0	NA	3896	1
cg19104621	21	39032977	-1.3e-5	9.74e-4	0.9893509329220169	0	NA	3894	1
cg19104719	11	44656344	-0.002873	0.001038	0.005643214045851071	0	NA	3897	1
cg19104731	19	50354235	-6.7e-5	3.51e-4	0.8486171097612581	0	NA	3850	1
cg19104979	2	23847714	3.13e-4	0.00102	0.7589478469279726	0	NA	3895	1
cg19104998	22	32915232	-3.12e-4	0.004461	0.9442418331722275	0	NA	3896	1
cg19105142	12	57472922	2.72e-4	2.97e-4	0.3597587330468602	0	NA	3897	1
cg19105143	6	15211262	-6.65e-4	7.76e-4	0.3914676750469225	0	NA	3891	1
cg19105393	17	15046906	8.73e-4	0.002057	0.6712708594981729	0	NA	3896	1
cg19105462	11	126871032	5.03e-4	6.74e-4	0.45549176703756944	0	NA	3897	1
cg19105665	22	43366886	-1.6799999999999996e-4	0.001049	0.8727609251825306	0	NA	3897	1
cg19105865	11	64948657	-5e-4	4.29e-4	0.2438161887199436	0	NA	3896	1
cg19106029	18	65259476	-0.002273	0.00194	0.2413378120065072	0	NA	3873	1
cg19106154	8	125503821	2.97e-4	0.001253	0.8126326437096153	0	NA	3889	1
cg19106353	4	8453584	-4.5e-5	8.949999999999999e-4	0.9598997955151564	0	NA	3890	1
cg19106666	18	75345129	7.35e-4	0.001442	0.6102555304698438	0	NA	3896	1
cg19106743	1	37269765	0.001982	0.0033530000000000005	0.554445087477832	0	NA	3893	1
cg19106809	12	109094660	5.25e-4	0.001786	0.768793842832415	0	NA	3897	1
cg19106880	1	5943017	8.25e-4	0.001129	0.46494093274888637	0	NA	3896	1
cg19106916	2	152685962	-1.66e-4	0.002152	0.938514124206216	0	NA	3896	1
cg19106967	3	196666675	-7.35e-4	0.001045	0.48183810523051573	0	NA	3895	1
cg19107109	5	172127940	-0.004133	0.002141	0.05355650848907983	0	NA	3893	1
cg19107168	12	72057807	-4.75e-4	6.29e-4	0.45014882736877015	0	NA	3886	1
cg19107215	16	81555582	-0.002073	8.56e-4	0.01544686631048478	0	NA	3894	1
cg19107238	13	31626435	6.109999999999999e-4	0.001028	0.55227270907522	0	NA	3895	1
cg19107642	16	8359874	5.02e-4	0.001554	0.7466669763689568	0	NA	3897	1
cg19107724	6	112760279	0.001208	0.001112	0.2773326052631198	0	NA	3896	1
cg19107881	3	193698231	-5.73e-4	0.001602	0.7205843717013343	0	NA	3897	1
cg19107904	12	57541455	2.0000000000000004e-4	0.001134	0.8600057517512794	0	NA	3897	1
cg19107974	8	123715888	-0.001814	0.001624	0.26399643145306345	0	NA	3883	1
cg19108028	5	140749891	-0.001054	0.002902	0.7164571349451696	0	NA	3890	1
cg19108043	20	47388963	5.13e-4	6.24e-4	0.4110112303165542	0	NA	3897	1
cg19108137	3	32273169	-1.1e-5	0.001036	0.9915284119097665	0	NA	3897	1
cg19108170	4	20045701	5.85e-4	0.001369	0.6691468420144382	0	NA	3897	1
cg19108231	16	30407962	0.002495	0.001553	0.10814918161636285	0	NA	3895	1
cg19108304	1	43397753	2.8999999999999997e-5	1.58e-4	0.8543709597626579	0	NA	3897	1
cg19108323	1	158671245	-0.00373	0.0019090000000000003	0.050712740971371614	0	NA	3842	1
cg19108372	1	183605267	2.76e-4	2.81e-4	0.3259981724527009	0	NA	3897	1
cg19108390	12	97378854	-5.9e-4	8.53e-4	0.4891405481869544	0	NA	3897	1
cg19108485	17	75319068	-0.002027	0.001045	0.052414588689979655	0	NA	3896	1
cg19108515	1	37158111	-9.099999999999999e-5	0.001135	0.9360971097515768	0	NA	3895	1
cg19108689	16	30134811	-2e-5	1.82e-4	0.9124965262036968	0	NA	3864	1
cg19108737	10	102888735	2.78e-4	0.002597	0.9147520168350196	0	NA	3893	1
cg19108772	12	50068610	-0.001885	0.001048	0.07207182750954276	0	NA	3897	1
cg19108859	3	141748884	1.5e-5	0.001071	0.988825511533929	0	NA	3895	1
cg19109146	19	19008052	1.9e-4	7.31e-4	0.7949270875473655	0	NA	3896	1
cg19109194	4	84133384	-4.52e-4	0.001072	0.6732864976843225	0	NA	3895	1
cg19109204	6	50789390	1.44e-4	4.5e-4	0.74896833055336	0	NA	3897	1
cg19109279	11	122706844	2.59e-4	0.001281	0.8397714798263243	0	NA	3896	1
cg19109373	10	108816706	-5.17e-4	0.003182	0.8709306878470732	0	NA	3895	1
cg19109461	14	94864204	-0.002387	0.002678	0.3727485020066442	0	NA	3893	1
cg19109581	22	17306446	4.3099999999999996e-4	2.98e-4	0.14809062969747547	0	NA	3894	1
cg19109677	2	232259465	-8.46e-4	9.61e-4	0.37867894790661105	0	NA	3895	1
cg19109749	4	68567838	8.8e-5	0.002014	0.9651482095526417	0	NA	3886	1
cg19109774	20	19765788	-6.15e-4	7.67e-4	0.42265402537897107	0	NA	3863	1
cg19109797	11	34408055	-2.72e-4	0.001113	0.8069330092831387	0	NA	3893	1
cg19109803	10	116112486	-1.55e-4	7.9e-4	0.844451646603412	0	NA	3893	1
cg19109869	2	20446325	-8.33e-4	7.9e-4	0.29168591949047673	0	NA	3897	1
cg19110077	11	64695032	4.74e-4	7.87e-4	0.5469830019669233	0	NA	3897	1
cg19110349	2	50671560	-0.003209	0.003061	0.29447728319829447	0	NA	3896	1
cg19110449	4	109097341	5.95e-4	0.001615	0.7125593020062797	0	NA	3894	1
cg19110725	21	43099321	0.002305	0.002832	0.41569511969148065	0	NA	3894	1
cg19110939	16	48439368	3.63e-4	6.96e-4	0.6019824832632897	0	NA	3890	1
cg19110943	14	55565087	-0.002376	0.001233	0.05397872027918663	0	NA	3886	1
cg19111044	14	60679883	-0.001341	0.001	0.1799204525990964	0	NA	3895	1
cg19111078	2	230576811	1.25e-4	8.2e-4	0.8788406797090472	0	NA	3896	1
cg19111086	7	16308836	-1.54e-4	0.001226	0.9000392650280118	0	NA	3897	1
cg19111172	7	28448925	-4.3e-4	3.57e-4	0.22840341518722615	0	NA	3891	1
cg19111262	1	159916126	-0.001635	0.001027	0.11138120403373528	0	NA	3895	1
cg19111296	2	200336119	-7.98e-4	4.97e-4	0.10835439381350932	0	NA	3897	1
cg19111317	7	129014882	-4.84e-4	7.33e-4	0.509061242590585	0	NA	3855	1
cg19111422	5	139908388	5.33e-4	7.71e-4	0.4893707570009573	0	NA	3896	1
cg19111488	12	4538043	-2.79e-4	0.001198	0.8158482628019856	0	NA	3890	1
cg19111519	11	60610864	-3.55e-4	0.001335	0.7903026678101004	0	NA	3894	1
cg19111539	12	3419921	0.001112	0.001104	0.3138163915345519	0	NA	3897	1
cg19111646	1	218216679	-0.0023450000000000003	0.002026	0.24708728630378227	0	NA	3891	1
cg19111723	1	110640834	0.001163	0.001317	0.37719976048709947	0	NA	3896	1
cg19111830	5	172630313	7.010000000000001e-4	0.004164	0.8663097166542765	0	NA	3896	1
cg19112088	16	88729499	-6.3e-5	2.72e-4	0.8168349998282053	0	NA	3897	1
cg19112128	18	8450292	8.32e-4	0.001054	0.4298935561041215	0	NA	3897	1
cg19112148	16	23076342	0.008624	0.004964	0.08233271048319399	0	NA	3892	1
cg19112158	1	167385898	-6.000000000000001e-4	0.001399	0.6680121787645512	0	NA	3892	1
cg19112219	12	104491776	-0.0033229999999999996	0.001554	0.032488133337352586	0	NA	3882	1
cg19112248	16	70543008	0.001347	0.001281	0.29301879668074443	0	NA	3895	1
cg19112349	8	28244113	-9.98e-4	3.49e-4	0.004241771925602584	0	NA	3897	1
cg19112427	16	2255400	5.9e-5	2.03e-4	0.7713263629857301	0	NA	3876	1
cg19112527	8	59697768	0.001007	8.41e-4	0.23115689113410295	0	NA	3890	1
cg19112664	17	79275482	0.001249	0.001033	0.22662454079021008	0	NA	3897	1
cg19112755	16	88786490	2.76e-4	8.17e-4	0.7354978594347326	0	NA	3895	1
cg19112953	22	23270914	-1.99e-4	7.31e-4	0.785445312665206	0	NA	3891	1
cg19113019	8	96280017	9.29e-4	0.002088	0.6563751320110067	0	NA	3894	1
cg19113025	3	170848193	-3.69e-4	8.81e-4	0.6753314433468476	0	NA	3897	1
cg19113053	6	39334844	-9.56e-4	0.001396	0.4934614553141085	0	NA	3895	1
cg19113160	8	61841755	3.18e-4	9.560000000000001e-4	0.7394090779393567	0	NA	3897	1
cg19113256	5	142183538	0.0017829999999999999	8.4e-4	0.03378578750676974	0	NA	3897	1
cg19113338	1	23213410	-0.001352	7.27e-4	0.06292835200556676	0	NA	3895	1
cg19113509	9	13279708	-0.002238	0.00105	0.03305385114945772	0	NA	3881	1
cg19113652	6	8958572	-0.00232	0.001207	0.05459053914105366	0	NA	3886	1
cg19113750	1	180806327	-0.001897	0.001586	0.23166112958040463	0	NA	3893	1
cg19113890	6	155517434	8.56e-4	9.35e-4	0.359924993376398	0	NA	3893	1
cg19113906	7	143582609	-3.71e-4	0.001981	0.851441768127762	0	NA	3897	1
cg19114024	3	112776507	-0.001722	0.001362	0.20611620543700904	0	NA	3893	1
cg19114066	22	23062834	7.62e-4	0.001287	0.5538006400762046	0	NA	3897	1
cg19114154	9	134463859	-4.6e-5	8.24e-4	0.9554810255156134	0	NA	3893	1
cg19114205	2	86426594	-1.43e-4	3.05e-4	0.6391750999207827	0	NA	3896	1
cg19114248	1	1711393	0.001482	6.27e-4	0.018096565413691115	0	NA	3897	1
cg19114333	11	123625682	0.004331	0.001335	0.0011778318278176966	0	NA	3897	1
cg19114460	19	44223535	7.18e-4	0.001138	0.5280853413799308	0	NA	3896	1
cg19114508	5	138096709	7.73e-4	0.001277	0.544963086458278	0	NA	3896	1
cg19114520	7	20514086	-5.56e-4	0.001053	0.5974887898241195	0	NA	3897	1
cg19114608	11	94553340	-5.71e-4	9.169999999999998e-4	0.5334930791887709	0	NA	3896	1
cg19114613	21	38381274	-0.007989	0.005377	0.13733924403329748	0	NA	3896	1
cg19114721	2	103126336	0.001303	0.00155	0.4005467505970403	0	NA	3897	1
cg19114920	12	9917353	5.9999999999999995e-5	6.12e-4	0.9219011537304164	0	NA	3891	1
cg19115030	8	48253226	9.9e-4	9.58e-4	0.3014153792639269	0	NA	3889	1
cg19115041	3	137918515	-0.0016869999999999997	8.920000000000001e-4	0.0585902318186098	0	NA	3896	1
cg19115088	2	119881088	-0.001002	0.002925	0.7319264116940583	0	NA	3896	1
cg19115132	15	45879518	1.49e-4	3.19e-4	0.6404393234723605	0	NA	3884	1
cg19115164	2	121853061	-2.6999999999999996e-5	8.14e-4	0.9735393937561786	0	NA	3897	1
cg19115198	10	98859678	-0.003299	0.002348	0.16001367971130398	0	NA	3893	1
cg19115260	21	28904509	-0.002133	0.001961	0.276722996326532	0	NA	3792	1
cg19115548	3	39147888	4.9e-5	0.00154	0.9746170469829896	0	NA	3891	1
cg19115729	11	108101313	4.03e-4	0.001349	0.76513858140226	0	NA	3897	1
cg19115737	1	65838476	-0.001796	0.0019260000000000002	0.35107684567206815	0	NA	3792	1
cg19115827	18	48649738	0.002035	8.909999999999999e-4	0.022374433343400328	0	NA	3890	1
cg19115997	4	41575976	-0.001616	0.0018099999999999998	0.3719548169735944	0	NA	3878	1
cg19116142	5	39475448	6.97e-4	6.95e-4	0.31591987439135416	0	NA	3895	1
cg19116349	6	109042631	-0.0014940000000000003	0.001171	0.20201469319856297	0	NA	3888	1
cg19116601	5	79438459	0.001577	0.002011	0.4329304086597423	0	NA	3897	1
cg19116791	12	13364098	0.0017180000000000001	0.002227	0.44044534334639684	0	NA	3745	1
cg19116889	9	79678820	-0.001183	0.001002	0.2377462739170409	0	NA	3893	1
cg19117009	17	17942496	-6.06e-4	0.001242	0.6256045912545862	0	NA	3897	1
cg19117058	11	7100447	-0.0035910000000000004	0.001776	0.04318054022398297	0	NA	3887	1
cg19117190	8	95906552	-1.55e-4	6.65e-4	0.8156971831194025	0	NA	3890	1
cg19117196	5	132000721	0.001279	7.78e-4	0.100184698747203	0	NA	3895	1
cg19117595	8	90996673	-3.03e-4	3.68e-4	0.4102978649193242	0	NA	3813	1
cg19117630	5	152981133	0.002966	0.001195	0.013064420724358655	0	NA	3894	1
cg19117849	3	112085421	1.73e-4	0.001294	0.893644571875884	0	NA	3894	1
cg19117938	6	108449188	-9.82e-4	0.002744	0.72043931507299	0	NA	3891	1
cg19117972	4	38937008	-1.12e-4	0.001022	0.9127353022450798	0	NA	3897	1
cg19117975	20	56265782	3.51e-4	0.001207	0.7712014971543495	0	NA	3895	1
cg19118014	3	72199459	0.001153	8.67e-4	0.1835600772928421	0	NA	3897	1
cg19118263	11	115367647	2.6e-4	0.001995	0.8963086571935582	0	NA	3895	1
cg19118562	12	116420583	6.51e-4	0.00107	0.5429147751494412	0	NA	3895	1
cg19118595	9	97786774	8.8e-5	9.31e-4	0.924694491850428	0	NA	3897	1
cg19118660	9	100460146	-0.001429	8.01e-4	0.07442041941123305	0	NA	3895	1
cg19118715	8	82968663	-3.29e-4	4.8800000000000004e-4	0.5001966748527018	0	NA	3891	1
cg19118791	9	100069819	0.0034549999999999997	0.002271	0.128170466352338	0	NA	3895	1
cg19118811	16	29818133	-2.7999999999999996e-5	1.89e-4	0.8822258519234486	0	NA	3897	1
cg19118856	2	235823250	-8.79e-4	8.93e-4	0.3249569658922947	0	NA	3895	1
cg19118937	3	25767441	-1.95e-4	7.68e-4	0.7995679861901682	0	NA	3896	1
cg19119067	7	43608166	-3e-5	0.001655	0.985537627777713	0	NA	3891	1
cg19119130	15	101589695	0.001028	8.67e-4	0.2357416603005944	0	NA	3896	1
cg19119231	2	38155379	3.94e-4	0.001468	0.7883973115585072	0	NA	3882	1
cg19119284	12	112657332	-2.58e-4	0.001082	0.8115341697257377	0	NA	3897	1
cg19119369	4	56504251	9.36e-4	0.001078	0.3852440332217965	0	NA	3893	1
cg19119520	12	105722168	0.001431	0.001026	0.16309521062989715	0	NA	3895	1
cg19119603	20	50044821	2.76e-4	7.33e-4	0.7065193576408993	0	NA	3892	1
cg19119637	15	100106123	1.12e-4	1.91e-4	0.5576151864060869	0	NA	3836	1
cg19119643	22	47193620	-0.001357	0.001023	0.18467720909494267	0	NA	3897	1
cg19119962	1	237433641	6.19e-4	0.001155	0.5920064212383215	0	NA	3897	1
cg19119970	8	94928390	-8.5e-5	1.77e-4	0.6310667090807809	0	NA	3891	1
cg19119995	20	33410514	5.57e-4	0.001027	0.5875730244166595	0	NA	3896	1
cg19120029	11	129145940	-2.31e-4	0.001157	0.8417509743495839	0	NA	3897	1
cg19120053	22	49960590	-2.07e-4	0.001385	0.881191866523053	0	NA	3897	1
cg19120222	1	150337028	0	2.19e-4	1	0	NA	3897	1
cg19120342	1	32644760	-0.001218	0.00164	0.457673668743267	0	NA	3893	1
cg19120457	3	11675300	8.6e-4	0.001033	0.4051117580955268	0	NA	3890	1
cg19120513	11	102189303	1.3e-5	0.001337	0.9922420823832306	0	NA	3896	1
cg19120784	7	15682555	-0.001418	8.06e-4	0.07852568200200635	0	NA	3894	1
cg19120979	1	240418275	8.21e-4	8.4e-4	0.32838058932041925	0	NA	3896	1
cg19120985	4	25182340	0.001029	9.83e-4	0.2951938952668657	0	NA	3897	1
cg19121132	3	149243372	0.001096	9.33e-4	0.24011265750316957	0	NA	3895	1
cg19121242	1	89266282	-0.002106	0.001389	0.12946911565639907	0	NA	3892	1
cg19121311	5	169010267	0.001739	0.003074	0.5715892861974077	0	NA	3896	1
cg19121323	7	98091499	0.001609	9.61e-4	0.09407212464990815	0	NA	3897	1
cg19121333	6	145075099	-8.04e-4	0.001732	0.6425021449440904	0	NA	3771	1
cg19121352	2	133247007	-0.002986	0.002888	0.30116724421690405	0	NA	3895	1
cg19121421	9	132727438	-5.5e-4	0.001236	0.6563314478418556	0	NA	3885	1
cg19121429	1	164027887	-1.69e-4	0.001059	0.8732083789094907	0	NA	3891	1
cg19121470	5	40784983	0.0023	0.001248	0.06533649826287592	0	NA	3896	1
cg19121661	6	32787879	0.0018289999999999997	8.49e-4	0.031216717501305082	0	NA	3896	1
cg19121932	2	8612203	1.15e-4	7.62e-4	0.8800399001188601	0	NA	3897	1
cg19121956	8	125172022	0.00107	0.001338	0.4238840265796171	0	NA	3892	1
cg19121987	11	65769518	-1.54e-4	2.18e-4	0.47992573210246975	0	NA	3826	1
cg19122011	19	46267853	7.759999999999999e-4	8.35e-4	0.35271222918471623	0	NA	3897	1
cg19122225	4	160809671	-0.003867	0.002358	0.10101574867174228	0	NA	3897	1
cg19122233	13	46757637	2.91e-4	8.679999999999998e-4	0.7374339005965911	0	NA	3892	1
cg19122459	7	156378285	6.93e-4	0.003525	0.844143900879609	0	NA	3893	1
cg19122463	3	195984751	0.001628	0.001076	0.13027682603811372	0	NA	3896	1
cg19122581	11	60693026	7.699999999999999e-5	0.001005	0.9389283019467687	0	NA	3897	1
cg19122601	20	56254598	0.00152	0.001286	0.23722174554310602	0	NA	3892	1
cg19122723	18	13611211	-6.16e-4	0.001348	0.6476902412199464	0	NA	3896	1
cg19122797	13	93799374	-0.003962	0.002705	0.14300414718514545	0	NA	3893	1
cg19123013	14	71164074	-6.54e-4	0.001643	0.6905916024416183	0	NA	3889	1
cg19123249	2	191724582	7.55e-4	0.001095	0.49051010949560564	0	NA	3894	1
cg19123327	20	2293604	1.8399999999999997e-4	7.41e-4	0.803892171438096	0	NA	3895	1
cg19123385	16	79861220	0.001291	9.28e-4	0.16417576384620797	0	NA	3895	1
cg19123390	8	40246414	-2.54e-4	0.002664	0.9240405263064007	0	NA	3896	1
cg19123460	18	28567554	0.001733	0.001426	0.2242564510487779	0	NA	3897	1
cg19123593	9	74525119	4.06e-4	5.87e-4	0.48915560215524	0	NA	3871	1
cg19123600	17	71417510	0.001903	0.001166	0.10266358819805846	0	NA	3895	1
cg19123622	1	9923630	-0.001137	8.1e-4	0.1604070991164479	0	NA	3894	1
cg19123650	17	73151648	-1.97e-4	0.001197	0.8692760604032423	0	NA	3897	1
cg19123748	7	87889546	3e-5	0.001503	0.9840752178882755	0	NA	3886	1
cg19123750	16	67906810	-2.4e-5	2.2300000000000003e-4	0.9142944990285702	0	NA	3895	1
cg19123846	2	44974520	-0.004468	0.002144	0.03716424035591195	0	NA	3829	1
cg19123891	13	31999134	-4.56e-4	9.79e-4	0.6413719732022556	0	NA	3895	1
cg19124052	4	142847504	0.001191	0.001182	0.31363970291268833	0	NA	3889	1
cg19124061	17	43409864	9.88e-4	8.38e-4	0.23839912618254802	0	NA	3896	1
cg19124160	5	124706048	-1.5e-4	9.24e-4	0.8710399577586196	0	NA	3897	1
cg19124322	1	53909881	8.96e-4	0.001385	0.5176763374208241	0	NA	3888	1
cg19124486	3	190335665	0.003364	0.002467	0.17269364529120415	0	NA	3768	1
cg19124596	10	86108281	1.0799999999999998e-4	7.34e-4	0.8830223352795813	0	NA	3865	1
cg19124612	6	53728158	-0.002449	0.001182	0.03827364740204811	0	NA	3897	1
cg19124838	1	165198017	-0.002933	0.003019	0.33129251123797454	0	NA	3896	1
cg19124880	21	44935532	-3.14e-4	8.8e-4	0.7212279239563708	0	NA	3891	1
cg19125082	8	71382682	4.45e-4	4.85e-4	0.3588671937433663	0	NA	3871	1
cg19125089	21	44280344	6e-4	8.22e-4	0.4654348029306316	0	NA	3897	1
cg19125122	19	39364653	9.530000000000001e-4	7.18e-4	0.18441010860894066	0	NA	3896	1
cg19125157	19	39100066	4.43e-4	7.07e-4	0.5309272181654039	0	NA	3896	1
cg19125243	17	79859914	1.84e-4	6.610000000000001e-4	0.7807313305863395	0	NA	3876	1
cg19125393	1	182355204	-7.55e-4	7.93e-4	0.34105605310546555	0	NA	3897	1
cg19125407	5	63802053	-4.2e-5	3.88e-4	0.9137994280701425	0	NA	3892	1
cg19125532	6	66276190	-0.002394	0.001569	0.12705653698478833	0	NA	3891	1
cg19125716	3	124738355	3.08e-4	9.66e-4	0.7498474047859763	0	NA	3895	1
cg19125717	10	93960666	-8.81e-4	0.001011	0.38352790353558197	0	NA	3896	1
cg19125765	13	24849603	0.00107	0.001328	0.42040264720892406	0	NA	3877	1
cg19125879	7	114757421	0.001687	0.001472	0.2517704167643972	0	NA	3878	1
cg19125901	7	93866568	0.001288	9.619999999999999e-4	0.18061060800956982	0	NA	3897	1
cg19125926	11	118402231	0.0013340000000000001	0.001041	0.20003209387671383	0	NA	3800	1
cg19125940	8	16335273	7.17e-4	0.003553	0.8400720693642079	0	NA	3897	1
cg19125972	22	21106021	-0.001062	7.68e-4	0.1667223651851769	0	NA	3880	1
cg19125992	5	179295550	-0.001674	0.001267	0.18642426785608462	0	NA	3896	1
cg19126007	13	31125574	0.001946	9.89e-4	0.04910900356842244	0	NA	3897	1
cg19126025	17	8237485	2.04e-4	9.98e-4	0.838034040179387	0	NA	3896	1
cg19126084	6	42358297	-0.0019319999999999997	7.39e-4	0.008939905196034267	0	NA	3897	1
cg19126198	1	246160826	7.4e-4	0.001088	0.49641135000200803	0	NA	3892	1
cg19126251	13	31103494	-1.61e-4	0.001403	0.9086400328199289	0	NA	3894	1
cg19126420	16	6532643	0.003431	0.003035	0.2582749647831816	0	NA	3893	1
cg19126603	11	66406292	1.6e-5	1.73e-4	0.9263122721315435	0	NA	3894	1
cg19126679	8	121964824	0.003142	0.001843	0.08822630572765287	0	NA	3841	1
cg19126690	1	61390978	3e-6	9.26e-4	0.9974150653400122	0	NA	3896	1
cg19127067	1	48015632	-0.001692	0.001509	0.2621719445888413	0	NA	3897	1
cg19127126	14	71663899	0.001536	0.001	0.12453838034610189	0	NA	3894	1
cg19127148	8	110622795	1.22e-4	7.65e-4	0.8732929799108535	0	NA	3892	1
cg19127365	19	46355634	-6.71e-4	7.77e-4	0.38781982888449534	0	NA	3891	1
cg19127469	10	26730667	-0.001126	9.85e-4	0.25297747666628617	0	NA	3896	1
cg19127552	12	6861479	-0.001196	9.88e-4	0.22607699913372903	0	NA	3896	1
cg19127564	8	103591483	2.65e-4	7.59e-4	0.726981498052258	0	NA	3895	1
cg19127713	14	60654257	-6.28e-4	0.001002	0.5308254132195037	0	NA	3893	1
cg19127726	2	32605838	-7.85e-4	0.001081	0.4677287599096849	0	NA	3896	1
cg19127745	20	31443469	-0.00229	0.001744	0.18915821797993215	0	NA	3896	1
cg19127764	6	130328971	9.95e-4	0.001406	0.479143151941716	0	NA	3897	1
cg19127806	11	19424528	7e-6	7.34e-4	0.9923908620376988	0	NA	3894	1
cg19128038	4	104337240	-6.89e-4	0.001062	0.5164832405256219	0	NA	3896	1
cg19128140	16	70974045	3.31e-4	0.001512	0.8267159936462969	0	NA	3897	1
cg19128189	16	2879220	9.8e-4	8.56e-4	0.2522672334077202	0	NA	3896	1
cg19128227	19	30747221	-0.002483	0.00248	0.3167254489001059	0	NA	3893	1
cg19128233	6	148514164	0.001161	9.59e-4	0.22603491028144937	0	NA	3897	1
cg19128351	1	247509629	-4.54e-4	7.92e-4	0.5664874014633683	0	NA	3894	1
cg19128463	9	139715736	-2.6e-4	0.001188	0.8267628309509061	0	NA	3897	1
cg19128731	14	99675203	-4.31e-4	9.51e-4	0.6503995841136234	0	NA	3897	1
cg19128882	20	33880530	0.001572	0.001311	0.23049502504516708	0	NA	3892	1
cg19128885	1	163173756	0.0030889999999999997	0.001511	0.04091982257639481	0	NA	3892	1
cg19128969	1	204673553	5.89e-4	9.129999999999999e-4	0.5188455630388944	0	NA	3896	1
cg19128982	4	90431081	-5.73e-4	0.001855	0.7574014926375189	0	NA	3895	1
cg19129031	9	37904466	-6e-4	3.48e-4	0.0846829459575784	0	NA	3896	1
cg19129152	20	25205209	-0.001567	8.01e-4	0.050429280373425374	0	NA	3896	1
cg19129200	10	101355830	-4.9e-5	9.67e-4	0.9595867437058367	0	NA	3896	1
cg19129350	13	78472363	-9.480000000000001e-4	0.002064	0.6460170779762002	0	NA	3748	1
cg19129425	17	71165339	0.002418	0.001454	0.09631271083438213	0	NA	3838	1
cg19129605	14	103428549	-8.620000000000001e-4	0.001224	0.4812781155310399	0	NA	3888	1
cg19129887	2	85505261	5.27e-4	0.001026	0.6075000549517318	0	NA	3894	1
cg19130204	13	113838992	-0.001572	0.001315	0.23191623439339584	0	NA	3893	1
cg19130322	7	15707097	0.001238	6.81e-4	0.06907715113111647	0	NA	3896	1
cg19130366	5	29759118	9e-6	0.001893	0.9962065853173072	0	NA	3884	1
cg19130451	2	1150383	3.29e-4	8.67e-4	0.7043392974782585	0	NA	3896	1
cg19130474	9	27751410	-0.001498	9.51e-4	0.11521397538139766	0	NA	3893	1
cg19130511	22	46451361	-0.001824	0.0015790000000000001	0.2480242996285324	0	NA	3895	1
cg19130591	19	45102336	3.18e-4	8.67e-4	0.7137816300797	0	NA	3896	1
cg19130626	12	11708829	7.95e-4	0.0031580000000000002	0.8012407934375158	0	NA	3896	1
cg19130698	10	91011807	-3.18e-4	3.08e-4	0.3018531498163983	0	NA	3896	1
cg19130723	11	27237725	3.86e-4	0.001315	0.7691123937109398	0	NA	3875	1
cg19130738	11	46365372	1.01e-4	7.44e-4	0.8920167940786238	0	NA	3897	1
cg19130836	2	86426474	2.29e-4	0.00118	0.84612279680421	0	NA	3895	1
cg19130904	17	1220091	4.070000000000001e-4	8.36e-4	0.6263702293319571	0	NA	3897	1
cg19130919	17	29044094	0.002671	0.001109	0.016019274921650985	0	NA	3895	1
cg19130978	17	37764225	-1.58e-4	4.07e-4	0.6978633060716954	0	NA	3895	1
cg19131078	15	64382893	0.002248	0.001312	0.08663628592130955	0	NA	3897	1
cg19131143	16	80573443	0.0012499999999999998	0.001101	0.2562364416765775	0	NA	3896	1
cg19131256	2	241659737	-6.6e-5	5.06e-4	0.8962224491004451	0	NA	3891	1
cg19131270	20	49415555	-4.82e-4	8.83e-4	0.5851578005298108	0	NA	3894	1
cg19131465	9	94177052	-5.05e-4	0.001125	0.653511811764764	0	NA	3888	1
cg19131585	1	20504655	6.5e-4	9.389999999999998e-4	0.48879555635759186	0	NA	3890	1
cg19131699	17	202988	-5.05e-4	0.001388	0.7159828283665106	0	NA	3895	1
cg19131718	3	128513260	-0.002454	0.001042	0.018518400761102654	0	NA	3891	1
cg19131946	11	61906300	4.4000000000000006e-5	8.27e-4	0.9575690872709326	0	NA	3881	1
cg19132021	6	155345949	0.002128	0.001054	0.043489783477113714	0	NA	3896	1
cg19132137	2	217291526	2.54e-4	0.00117	0.8281350764549621	0	NA	3893	1
cg19132160	8	54308949	-5.86e-4	0.001114	0.5988657539804291	0	NA	3890	1
cg19132447	1	200193799	-7.92e-4	0.001495	0.5962742601934046	0	NA	3897	1
cg19132449	6	30942497	8.41e-4	0.001044	0.4204991609312813	0	NA	3893	1
cg19132501	22	41379455	3.61e-4	9.54e-4	0.7051284853319559	0	NA	3896	1
cg19132586	13	32838165	-0.002716	0.001889	0.15049144041292645	0	NA	3758	1
cg19132596	19	52035048	4.84e-4	2.54e-4	0.056713573620159295	0	NA	3895	1
cg19132769	17	5233885	-0.001282	9.64e-4	0.18355928873281083	0	NA	3895	1
cg19132816	5	118399436	0.002288	0.001688	0.17527415312808378	0	NA	3801	1
cg19132827	8	11126310	0.00101	0.0019	0.5950176490062931	0	NA	3897	1
cg19133179	1	145401831	6.21e-4	0.001243	0.6173583443260218	0	NA	3896	1
cg19133199	19	41869409	0.001379	0.00143	0.33487766585528317	0	NA	3885	1
cg19133339	19	50981257	6.18e-4	9.27e-4	0.5049850750938458	0	NA	3895	1
cg19133388	11	33277390	-7.2e-5	9.85e-4	0.9417293692184334	0	NA	3897	1
cg19133531	10	7514073	-2.86e-4	8.549999999999999e-4	0.7380000848377835	0	NA	3802	1
cg19133546	2	14263719	5.16e-4	9.33e-4	0.5802259804591937	0	NA	3897	1
cg19133568	8	135618125	2.6000000000000002e-5	8.63e-4	0.97596539888751	0	NA	3897	1
cg19133583	17	58373790	-0.001541	0.001162	0.1847861127292483	0	NA	3893	1
cg19133594	16	68504564	6.05e-4	4.61e-4	0.18939720409773023	0	NA	3896	1
cg19133609	19	19573143	-0.001532	6.98e-4	0.02817490433042487	0	NA	3897	1
cg19133702	6	164928993	7.25e-4	0.001968	0.7125792403567986	0	NA	3869	1
cg19133868	10	13717022	-0.002455	0.002118	0.24641038425027345	0	NA	3893	1
cg19133921	21	34451687	-0.001233	0.001829	0.5002230270452455	0	NA	3895	1
cg19133964	1	224622118	-3.38e-4	7.94e-4	0.670331785555502	0	NA	3869	1
cg19134024	16	82416312	-0.001058	0.002711	0.6963428964322518	0	NA	3897	1
cg19134076	11	66177918	8.78e-4	0.001675	0.6001539729500927	0	NA	3894	1
cg19134165	10	73554182	-1.29e-4	0.001485	0.9307758896615882	0	NA	3892	1
cg19134233	6	56578373	3.4e-5	9.28e-4	0.9707736992296989	0	NA	3897	1
cg19134288	4	40304957	-0.001096	0.001236	0.3752235332483145	0	NA	3886	1
cg19134305	21	43737154	-0.00131	8.96e-4	0.1437265302049907	0	NA	3896	1
cg19134374	14	58862337	-3.12e-4	0.001109	0.7784538239435359	0	NA	3896	1
cg19134399	8	41403507	0.001513	0.001764	0.3910527545722887	0	NA	3859	1
cg19134580	14	72053361	-0.001303	9.49e-4	0.16974481238264294	0	NA	3892	1
cg19134625	2	200775847	1.1200000000000001e-4	2.83e-4	0.6922822965040174	0	NA	3894	1
cg19134679	14	107117992	-0.0013050000000000002	0.002079	0.5301967980212602	0	NA	3893	1
cg19134688	8	74638740	0.001226	0.00115	0.28638433530254465	0	NA	3895	1
cg19134764	1	247582035	0.001235	8.84e-4	0.16239588279147552	0	NA	3897	1
cg19134874	6	21524931	0.00064899999999999995	8.9e-4	0.4658710848132188	0	NA	3896	1
cg19134881	20	55501181	6.7e-5	4.42e-4	0.8795152821377118	0	NA	3897	1
cg19134904	15	29354653	-1.1500000000000002e-4	9.049999999999999e-4	0.898883552473895	0	NA	3895	1
cg19135052	2	227050697	-7.78e-4	0.001377	0.5720762339569639	0	NA	3878	1
cg19135245	5	142784187	-4.02e-4	4.58e-4	0.3800906629520805	0	NA	3868	1
cg19135382	1	88645568	-6.61e-4	0.001362	0.627452411691426	0	NA	3889	1
cg19135414	11	1875098	-0.0037650000000000006	0.002174	0.08330370558078544	0	NA	3895	1
cg19135416	1	32043309	-6.12e-4	9.14e-4	0.5031228601688521	0	NA	3897	1
cg19135527	5	135495374	-0.001112	0.001225	0.3640076243816583	0	NA	3896	1
cg19135712	8	136737850	-1.54e-4	0.001755	0.9300759447186668	0	NA	3894	1
cg19135731	15	86346128	8.28e-4	8.09e-4	0.3060782175845022	0	NA	3896	1
cg19135746	8	49571591	7.199999999999999e-4	0.001012	0.4767977114783072	0	NA	3894	1
cg19135794	16	69458518	2.7e-4	2.5e-4	0.28014218017753806	0	NA	3896	1
cg19135835	4	159745108	1.46e-4	0.001146	0.8986240924834921	0	NA	3894	1
cg19135889	11	64816327	-3e-6	7.55e-4	0.9968296061144223	0	NA	3896	1
cg19135959	8	104474135	7.61e-4	0.001591	0.6324256482589127	0	NA	3897	1
cg19136185	1	42801596	1.98e-4	6.81e-4	0.771243370552971	0	NA	3836	1
cg19136187	1	154975234	-6.11e-4	0.001049	0.5602572237079093	0	NA	3852	1
cg19136197	20	351069	7.33e-4	0.001941	0.7056977546866379	0	NA	3893	1
cg19136299	9	107914154	0.002242	0.001148	0.050824136930149554	0	NA	3890	1
cg19136586	20	9955394	0.002788	0.001388	0.04457473881243568	0	NA	3896	1
cg19136616	3	137538204	0.001819	0.002606	0.4851743143390549	0	NA	3717	1
cg19136686	16	17464401	-1.81e-4	4.42e-4	0.6821711068046701	0	NA	3896	1
cg19136743	9	139933132	-6.43e-4	9.45e-4	0.49623648432296913	0	NA	3895	1
cg19137569	1	154781600	-8.75e-4	0.001147	0.4455471120363292	0	NA	3896	1
cg19137581	7	54905019	0.001986	0.001044	0.05713209587719343	0	NA	3895	1
cg19137595	1	236670678	-0.001463	0.001358	0.28133751445148425	0	NA	3832	1
cg19137608	5	68513446	-3.73e-4	3.2e-4	0.24376609548414638	0	NA	3886	1
cg19137737	8	79769109	0.001016	0.0018600000000000001	0.5849033386560294	0	NA	3874	1
cg19137808	20	2193203	3.89e-4	0.001175	0.7405962721251366	0	NA	3895	1
cg19137817	2	238041668	0.003675	0.002153	0.08783681582695511	0	NA	3896	1
cg19137886	5	145266941	2.84e-4	0.001048	0.7863969033891954	0	NA	3894	1
cg19138011	1	15143923	0.001045	8.84e-4	0.2371554328499554	0	NA	3894	1
cg19138043	9	132955743	-7.96e-4	0.001066	0.455234588211493	0	NA	3895	1
cg19138081	9	97389921	-0.002058	0.001429	0.1498198885208339	0	NA	3891	1
cg19138090	3	179687366	0.001223	0.002262	0.588733700653044	0	NA	3778	1
cg19138139	1	11947665	-1.17e-4	9.29e-4	0.8997779366980204	0	NA	3883	1
cg19138252	15	97006388	7.469999999999999e-4	0.001614	0.6434896101339656	0	NA	3876	1
cg19138253	14	69224668	0.001884	6.95e-4	0.006712284621717007	0	NA	3896	1
cg19138349	16	80040260	0.001585	9.64e-4	0.10013678197467606	0	NA	3895	1
cg19138376	2	149360870	8.39e-4	0.0019520000000000002	0.6673298031657023	0	NA	3870	1
cg19138387	19	42783111	0.0015159999999999998	8.49e-4	0.07415916134048459	0	NA	3897	1
cg19138585	3	187724825	1.45e-4	5.89e-4	0.8055429231940171	0	NA	3895	1
cg19138640	6	14645684	-4.07e-4	7.46e-4	0.5853571453150136	0	NA	3894	1
cg19138755	6	37664611	-2.3000000000000003e-5	4.03e-4	0.9544878724463906	0	NA	3890	1
cg19138773	8	42639105	8.470000000000001e-4	0.001229	0.4907111377066504	0	NA	3889	1
cg19138961	16	64515534	3.51e-4	0.002215	0.8740903892180607	0	NA	3897	1
cg19139111	8	98905611	3.800000000000001e-4	0.002193	0.8624324331425517	0	NA	3896	1
cg19139136	3	20553578	-0.001475	0.0034799999999999996	0.6716747915956713	0	NA	3894	1
cg19139138	7	25759870	-0.001889	0.002196	0.38967860390603504	0	NA	3893	1
cg19139148	6	105628179	7.1e-5	0.001182	0.952101729578918	0	NA	3893	1
cg19139151	3	189924268	0.002523	0.001022	0.013560907726137168	0	NA	3896	1
cg19139165	7	116793850	3.069999999999999e-4	7.58e-4	0.6854678136165864	0	NA	3895	1
cg19139167	10	127824746	5.5e-4	4.01e-4	0.17019700427610793	0	NA	3895	1
cg19139322	2	217669382	-3.74e-4	0.00127	0.7683848873313326	0	NA	3892	1
cg19139358	5	111400717	0.003846	0.001536	0.012283057629963732	0	NA	3890	1
cg19139370	5	77347424	0.0015120000000000003	0.001704	0.3749045181715802	0	NA	3781	1
cg19139442	1	203172120	0.0029769999999999996	0.002156	0.16734114824306448	0	NA	3880	1
cg19139501	2	75694113	0.002581	0.002206	0.2420046173390431	0	NA	3896	1
cg19139509	7	147005514	0.001472	0.001496	0.32513654794754737	0	NA	3896	1
cg19139643	1	75201796	-4.3e-5	9.24e-4	0.9628824064484011	0	NA	3897	1
cg19139704	1	92198231	-2.59e-4	0.00123	0.8332235218535338	0	NA	3897	1
cg19139795	6	92192693	2.3900000000000004e-4	8.47e-4	0.7778113410186978	0	NA	3886	1
cg19139858	5	17388879	0.003161	0.002507	0.2073558450868371	0	NA	3896	1
cg19139899	14	22247595	-5.36e-4	0.001329	0.6867196271029238	0	NA	3894	1
cg19139966	16	30584961	0.001988	0.001219	0.10292303899436211	0	NA	3892	1
cg19140017	22	33957457	-0.0017660000000000002	0.001118	0.11419702350320211	0	NA	3887	1
cg19140018	14	88965521	0.001261	9.89e-4	0.2023002950043758	0	NA	3896	1
cg19140064	5	78282793	0.001267	0.001968	0.519704606506328	0	NA	3896	1
cg19140314	16	68051184	-0.001114	0.001169	0.3406147763032886	0	NA	3897	1
cg19140438	8	80009924	8.24e-4	9.5e-4	0.38574017866405275	0	NA	3893	1
cg19140447	19	31871622	-0.0013049999999999997	7.89e-4	0.0981290578317598	0	NA	3896	1
cg19140472	1	181740089	-0.001714	0.001936	0.3759783622911355	0	NA	3894	1
cg19140508	8	38259225	4.77e-4	4.25e-4	0.26171240468742357	0	NA	3871	1
cg19140523	1	25255292	5.57e-4	3.53e-4	0.11458773883515455	0	NA	3894	1
cg19140525	3	13573963	-7.4e-5	8.05e-4	0.9267572583087953	0	NA	3896	1
cg19140553	4	56621850	-3.68e-4	0.001083	0.7340095122969343	0	NA	3895	1
cg19140575	2	219557101	-2.72e-4	6.9e-4	0.6934312458705445	0	NA	3896	1
cg19140589	13	93911327	3.25e-4	9.570000000000001e-4	0.7341555744832688	0	NA	3897	1
cg19140630	12	4759698	0.001084	8.97e-4	0.22686549564757777	0	NA	3891	1
cg19140682	1	236849656	1.78e-4	5.24e-4	0.7340864862193018	0	NA	3896	1
cg19141021	8	127597339	-3.56e-4	8.18e-4	0.6634115840221033	0	NA	3895	1
cg19141108	1	151521694	8.1e-4	7.95e-4	0.308265673268148	0	NA	3896	1
cg19141201	14	23388712	2.13e-4	2.71e-4	0.43188045812730513	0	NA	3853	1
cg19141293	10	12159538	4.5e-5	7.57e-4	0.9525975295505006	0	NA	3894	1
cg19141366	12	131442387	3.57e-4	0.001202	0.7664626981955349	0	NA	3897	1
cg19141453	10	3751287	-3.4e-5	0.001488	0.9817703530464742	0	NA	3896	1
cg19141607	17	70053084	3.19e-4	0.002973	0.9145517583690388	0	NA	3895	1
cg19141625	13	36841043	3.04e-4	0.00112	0.7860614297322229	0	NA	3876	1
cg19141655	16	70456139	0.0017499999999999998	7.99e-4	0.028506995366196435	0	NA	3897	1
cg19141668	9	22109480	3.72e-4	0.002227	0.8673378972399783	0	NA	3885	1
cg19141677	1	95584358	7.06e-4	8.86e-4	0.42554411821393884	0	NA	3897	1
cg19141679	1	32138219	7.79e-4	8.03e-4	0.3319906284423033	0	NA	3896	1
cg19141749	21	30047984	5.9e-5	9.22e-4	0.9489771357238063	0	NA	3892	1
cg19142001	20	39791299	2.13e-4	7.39e-4	0.7731727264969528	0	NA	3892	1
cg19142089	7	92807850	-7.11e-4	0.002138	0.7394711309792057	0	NA	3881	1
cg19142179	2	112927013	8.010000000000001e-4	8.21e-4	0.32924316071935955	0	NA	3897	1
cg19142186	21	44272416	0.001005	9.49e-4	0.28959546067543784	0	NA	3894	1
cg19142497	6	149898426	0.001196	8.23e-4	0.1461627011185557	0	NA	3894	1
cg19142558	6	113754818	6.44e-4	0.001159	0.578449170134307	0	NA	3895	1
cg19142616	12	118109867	-0.00806	0.003253	0.013222750278472403	0	NA	3897	1
cg19142740	19	44139323	6.76e-4	0.00106	0.523645645197017	0	NA	3896	1
cg19142775	3	118949198	-0.003135	0.0015790000000000001	0.04709622647469791	0	NA	3893	1
cg19142865	10	111407678	4.7e-5	0.002603	0.9855941080344008	0	NA	3897	1
cg19142869	19	12355482	-0.001406	8.649999999999999e-4	0.10407021714265406	0	NA	3895	1
cg19142903	10	97455008	-7.68e-4	0.0017409999999999997	0.6591219339108244	0	NA	3848	1
cg19143239	2	64777668	7.74e-4	8.47e-4	0.3608148729512453	0	NA	3894	1
cg19143480	3	121571338	8.37e-4	0.001048	0.4244851957282098	0	NA	3897	1
cg19143716	22	43369308	5.75e-4	8.89e-4	0.517765178534794	0	NA	3897	1
cg19143722	14	72399796	7.79e-4	8.03e-4	0.3319906284423033	0	NA	3891	1
cg19143724	18	48738098	-3.63e-4	5.51e-4	0.5100228086190709	0	NA	3896	1
cg19143842	8	28482476	-0.001046	0.001053	0.32053828550443775	0	NA	3896	1
cg19144066	6	158308771	-4.08e-4	0.001175	0.7284154977625314	0	NA	3894	1
cg19144236	14	22995073	-0.0018269999999999998	9.4e-4	0.05194165167879701	0	NA	3896	1
cg19144461	10	60759348	-3.52e-4	0.001099	0.748747613326415	0	NA	3892	1
cg19144485	5	158732590	3.07e-4	9.16e-4	0.7375097960807433	0	NA	3888	1
cg19144502	14	35777813	0.00109	0.001464	0.4565525611213608	0	NA	3888	1
cg19144588	14	51988353	-0.001866	0.001623	0.25025808704215796	0	NA	3895	1
cg19144608	12	131688700	-0.001006	9.58e-4	0.29367012328565373	0	NA	3889	1
cg19144691	3	177011370	7.99e-4	0.001204	0.5069327451639205	0	NA	3897	1
cg19144762	7	53584957	4.13e-4	0.0013469999999999999	0.7591423152265341	0	NA	3895	1
cg19144783	4	41698944	0.0015709999999999997	0.001229	0.20115247233306546	0	NA	3896	1
cg19144789	7	142567588	1.89e-4	0.001052	0.8574212291933102	0	NA	3896	1
cg19144827	6	101106624	-3.79e-4	0.0015790000000000001	0.8103106180768962	0	NA	3865	1
cg19144839	22	29874186	0.001426	9.93e-4	0.15098744081441945	0	NA	3896	1
cg19144897	4	18595299	3.29e-4	5.05e-4	0.5147333610145449	0	NA	3893	1
cg19144974	2	38336899	-8e-6	0.002098	0.9969575495624543	0	NA	3897	1
cg19144984	11	69060873	-1.9099999999999998e-4	7.78e-4	0.8060683130579742	0	NA	3897	1
cg19145002	15	90346759	-9.97e-4	8.75e-4	0.2545244447167547	0	NA	3887	1
cg19145061	4	4760891	0.0017819999999999997	0.001255	0.15563087983640703	0	NA	3895	1
cg19145175	1	32573820	-2.5e-5	2.3900000000000004e-4	0.916691222577495	0	NA	3897	1
cg19145240	7	143023043	0.002037	0.001267	0.10789327200888968	0	NA	3897	1
cg19145477	17	73348462	0.002989	0.00101	0.0030823277992665142	0	NA	3897	1
cg19145592	15	25511348	-4.12e-4	0.001401	0.7687000892912863	0	NA	3897	1
cg19145630	15	56535354	-9.6e-5	2.53e-4	0.7043562215073378	0	NA	3894	1
cg19145774	1	47184811	4.15e-4	2.5e-4	0.09691445253344563	0	NA	3873	1
cg19146279	15	31568116	0.001419	8.81e-4	0.1072517346150033	0	NA	3896	1
cg19146301	1	235100790	0.001676	0.002482	0.49950939474336403	0	NA	3897	1
cg19146335	10	44882032	-7.2e-5	6.63e-4	0.9135219142213803	0	NA	3893	1
cg19146360	5	36279612	5.44e-4	0.001144	0.6344131921931804	0	NA	3892	1
cg19146379	19	10654547	-4.9000000000000005e-5	2.97e-4	0.8689572328648862	0	NA	3857	1
cg19146456	8	38033327	7.979999999999999e-4	5.41e-4	0.14020012012058172	0	NA	3897	1
cg19146591	18	28923620	-0.001293	0.001758	0.46203815669462206	0	NA	3838	1
cg19146916	9	101998297	6.55e-4	0.001541	0.6708011956910334	0	NA	3897	1
cg19147065	11	77601979	-6.8e-4	0.001583	0.6675127427658809	0	NA	3893	1
cg19147108	21	37633045	6.42e-4	0.001089	0.5555046666719293	0	NA	3789	1
cg19147112	1	31674660	0.0015479999999999997	7.31e-4	0.034204969578674686	0	NA	3897	1
cg19147125	17	6573106	0.001686	0.001053	0.109346002777509	0	NA	3897	1
cg19147241	14	96986427	-1.64e-4	0.001785	0.9267959635711437	0	NA	3891	1
cg19147262	15	23893086	0.002483	0.001388	0.07363013267682822	0	NA	3888	1
cg19147295	11	94276694	-8.65e-4	9.28e-4	0.3512786114482903	0	NA	3896	1
cg19147400	6	149639401	2.72e-4	2.71e-4	0.31552804081435015	0	NA	3865	1
cg19147405	7	143600131	3.84e-4	0.001049	0.7143181277623203	0	NA	3897	1
cg19147608	2	235024837	3.09e-4	0.001119	0.7824409920404812	0	NA	3897	1
cg19147649	16	48657876	7.32e-4	7.78e-4	0.34676941457325144	0	NA	3895	1
cg19147883	1	74978384	0.002542	0.00242	0.2935281687268079	0	NA	3892	1
cg19147944	3	120154229	-0.001405	0.001415	0.3207426737656682	0	NA	3895	1
cg19148024	10	126695914	8.18e-4	9.84e-4	0.4058037154330524	0	NA	3892	1
cg19148137	7	130792790	-9.8e-5	2.43e-4	0.6867332930774785	0	NA	3858	1
cg19148206	1	229254820	7.7e-4	7.74e-4	0.31981795973974386	0	NA	3884	1
cg19148240	16	81860410	0.001874	0.001033	0.06965716106615956	0	NA	3896	1
cg19148362	12	3146948	8.41e-4	0.001057	0.426236623741522	0	NA	3874	1
cg19148679	11	110618353	6.890000000000002e-4	0.002152	0.7488415207609584	0	NA	3795	1
cg19148810	16	74346548	-0.001423	0.001172	0.2246851723637056	0	NA	3888	1
cg19148919	19	35773095	0.001284	7.68e-4	0.0945489735024655	0	NA	3894	1
cg19148994	9	91795655	0.00282	0.001875	0.13258136673778598	0	NA	3896	1
cg19149019	2	75158437	6.48e-4	0.001816	0.7212204282298026	0	NA	3895	1
cg19149095	14	37568951	0.001909	0.001075	0.07576358707168195	0	NA	3896	1
cg19149114	2	112411201	0.001619	0.0018389999999999997	0.3786590294739232	0	NA	3757	1
cg19149304	16	11364379	-2.54e-4	0.001249	0.8388515594027769	0	NA	3893	1
cg19149319	3	67769993	-0.001537	0.001315	0.24247563967613714	0	NA	3886	1
cg19149345	22	22271237	-2.1300000000000003e-4	0.001053	0.8396984580789216	0	NA	3897	1
cg19149372	11	69074155	-0.002208	0.001073	0.03961107240573296	0	NA	3875	1
cg19149664	4	125351027	2.51e-4	0.001768	0.8871050245885114	0	NA	3892	1
cg19149819	1	84893084	-6.73e-4	0.001789	0.706777273890931	0	NA	3897	1
cg19149864	9	140923125	7.15e-4	0.001279	0.576140909993351	0	NA	3885	1
cg19149956	12	54718695	-3.21e-4	0.001032	0.7557652629740912	0	NA	3892	1
cg19149957	4	48245481	0.001368	0.001551	0.37777053139160915	0	NA	3816	1
cg19150178	15	37107486	-0.001741	0.002252	0.4394687719909064	0	NA	3839	1
cg19150279	11	36295369	-3.68e-4	9.169999999999998e-4	0.6881929215759978	0	NA	3887	1
cg19150413	6	99850496	0.003432	0.001515	0.023491422509891304	0	NA	3882	1
cg19150557	20	18629863	0.003014	0.001045	0.003923963302634772	0	NA	3897	1
cg19150576	20	32988941	3.21e-4	0.001332	0.8095620989351517	0	NA	3896	1
cg19150929	4	22714279	0.001165	0.001136	0.3051140409956772	0	NA	3893	1
cg19151015	10	131998927	0.001345	0.001601	0.4008523551317941	0	NA	3895	1
cg19151127	9	801987	-1.6e-5	7.64e-4	0.9832915970399246	0	NA	3895	1
cg19151323	11	5324125	9.42e-4	0.001777	0.5960378002318757	0	NA	3811	1
cg19151396	3	150165336	0.001244	8.16e-4	0.12738140968484682	0	NA	3893	1
cg19151402	20	51825316	0.001013	0.001171	0.38699894932512846	0	NA	3897	1
cg19151532	16	19771848	-4.74e-4	0.001084	0.6619160042201794	0	NA	3891	1
cg19151553	9	130831943	8.7e-5	9.81e-4	0.9293322416723078	0	NA	3894	1
cg19151604	2	242750853	-8.6e-5	9.2e-4	0.925523619376913	0	NA	3897	1
cg19151625	2	167232342	-4.37e-4	3.59e-4	0.22350143043057585	0	NA	3896	1
cg19151670	4	142201084	8.27e-4	9.82e-4	0.39969903855127686	0	NA	3893	1
cg19151852	17	79938611	0.001927	0.002027	0.3417739485018314	0	NA	3891	1
cg19152053	3	13103653	4.22e-4	8.52e-4	0.6203847260612563	0	NA	3897	1
cg19152196	22	26564866	3.07e-4	5.29e-4	0.5616851796111805	0	NA	3894	1
cg19152246	10	104230590	-8.42e-4	7.88e-4	0.2852824436036067	0	NA	3895	1
cg19152365	16	77756255	-6.3e-4	5.8e-4	0.2773874667826215	0	NA	3819	1
cg19152502	21	19165818	0.001292	0.001801	0.4731401294524189	0	NA	3884	1
cg19152529	1	235758973	-0.0014370000000000001	0.001114	0.1970693591707298	0	NA	3893	1
cg19152802	5	109849887	5.3e-5	7.42e-4	0.9430566709670429	0	NA	3897	1
cg19152851	12	38941731	-0.001956	0.0017950000000000002	0.27584813921844714	0	NA	3869	1
cg19152887	3	187460723	-1.8e-4	3.59e-4	0.6160947357917155	0	NA	3897	1
cg19152951	1	12833708	-7.44e-4	0.001601	0.6421394637816072	0	NA	3896	1
cg19153003	12	121698481	4.9000000000000005e-5	7.84e-4	0.9501646619415055	0	NA	3896	1
cg19153010	9	1010125	-0.002755	0.002265	0.22385712791971754	0	NA	3891	1
cg19153196	8	58663328	0.001013	0.00149	0.49658945617042577	0	NA	3895	1
cg19153306	8	23601842	-5.33e-4	8.48e-4	0.5296517343483944	0	NA	3895	1
cg19153494	9	129376716	0.002268	0.001621	0.16177210342114595	0	NA	3889	1
cg19153563	15	66905850	-1.75e-4	9.41e-4	0.852466429011685	0	NA	3897	1
cg19153567	1	165414604	0.001656	0.001319	0.2092985458141834	0	NA	3890	1
cg19153808	3	179529777	-0.001722	0.002979	0.563232844225815	0	NA	3894	1
cg19153829	1	234881751	0.002243	0.001214	0.06465860791939534	0	NA	3896	1
cg19153934	19	40883712	1.15e-4	9.71e-4	0.905723309082645	0	NA	3892	1
cg19154068	1	38260208	1.46e-4	3.24e-4	0.6522654074017444	0	NA	3896	1
cg19154111	11	67179017	-9.52e-4	7.22e-4	0.1873164019813388	0	NA	3897	1
cg19154131	17	38474301	-1.79e-4	2.1e-4	0.3940026885343409	0	NA	3896	1
cg19154268	22	24720908	4.77e-4	8.48e-4	0.5737754036327305	0	NA	3897	1
cg19154303	17	28257159	1.39e-4	1.85e-4	0.4524412323518866	0	NA	3790	1
cg19154320	1	180213269	0.002255	0.00128	0.07811682830286315	0	NA	3896	1
cg19154376	2	231036661	9.76e-4	8.23e-4	0.2356597296074848	0	NA	3897	1
cg19154466	13	52578958	8.299999999999999e-4	8.73e-4	0.3417340625105046	0	NA	3897	1
cg19154516	1	100745788	-2.71e-4	7.57e-4	0.7203492450628018	0	NA	3897	1
cg19154565	2	43734570	-3.29e-4	0.001086	0.7619305626533017	0	NA	3895	1
cg19154687	19	19600745	-0.0015880000000000002	8.8e-4	0.07114584014196633	0	NA	3888	1
cg19154698	1	24068409	-9.72e-4	6.77e-4	0.15107464830719686	0	NA	3896	1
cg19154834	10	62537811	4.33e-4	7.42e-4	0.5595177570404781	0	NA	3897	1
cg19154861	1	154102158	-3.07e-4	0.001329	0.8173142174712442	0	NA	3894	1
cg19154940	13	33631360	-0.001663	0.00192	0.38641019335966664	0	NA	3897	1
cg19154967	20	1798896	-9.48e-4	5.23e-4	0.069890527658868	0	NA	3881	1
cg19155256	20	49000513	0.002816	0.002036	0.16663294083131153	0	NA	3897	1
cg19155346	1	112054157	-3.9e-4	0.001087	0.7197554496226369	0	NA	3896	1
cg19155581	2	219525179	-2.14e-4	0.001382	0.8769411125183498	0	NA	3895	1
cg19156064	1	16271064	-7.15e-4	0.001014	0.48073045539313203	0	NA	3894	1
cg19156170	17	70131300	0.002271	0.002366	0.3371317986861025	0	NA	3894	1
cg19156311	5	172410629	-1.75e-4	2.2300000000000003e-4	0.43259818859858135	0	NA	3896	1
cg19156365	19	12721672	-2.96e-4	3.04e-4	0.33021335946585334	0	NA	3873	1
cg19156395	1	32110872	7.4e-5	4.03e-4	0.8543093528514225	0	NA	3892	1
cg19156576	8	125626909	-0.001021	8.41e-4	0.2247359188148858	0	NA	3896	1
cg19156598	18	75054272	-2.3e-4	8.71e-4	0.7917303769316026	0	NA	3897	1
cg19156729	9	124452422	-0.0012530000000000002	0.001014	0.21657002421590898	0	NA	3896	1
cg19156769	16	23866321	0.001909	0.002056	0.35314725907724503	0	NA	3896	1
cg19156869	16	56763849	1.0600000000000002e-4	1.85e-4	0.5666629937621492	0	NA	3894	1
cg19157240	4	40507588	-0.001338	8.96e-4	0.13535774114658428	0	NA	3897	1
cg19157394	17	26898601	6.2e-5	2.58e-4	0.8100898831555228	0	NA	3892	1
cg19157398	6	13679668	4.4999999999999993e-4	0.001165	0.6992996083638124	0	NA	3708	1
cg19157436	9	104296188	-4.2400000000000006e-4	4.24e-4	0.317310507862914	0	NA	3886	1
cg19157439	5	131707947	5.4e-5	0.001147	0.9624499954385888	0	NA	3897	1
cg19157500	13	31271994	-2.92e-4	0.00271	0.9141947378913361	0	NA	3894	1
cg19157626	11	95574103	-3.65e-4	0.001714	0.8313642785511444	0	NA	3786	1
cg19157672	1	160280360	0.0015819999999999999	0.001127	0.16040024612892637	0	NA	3897	1
cg19157911	11	76928117	2.52e-4	0.001016	0.8041100377180525	0	NA	3897	1
cg19157948	4	84551343	0.002926	9.06e-4	0.001239719428818024	0	NA	3895	1
cg19157956	1	42934975	0.001106	6.75e-4	0.10131357421651474	0	NA	3897	1
cg19158034	14	100525725	-4.1e-5	7.43e-4	0.955993711327579	0	NA	3892	1
cg19158105	11	69921916	-3.02e-4	9.33e-4	0.7461749904069419	0	NA	3897	1
cg19158299	6	90550312	4.89e-4	0.001209	0.685869706618135	0	NA	3897	1
cg19158326	22	47045599	-0.001226	0.001304	0.3471231622323276	0	NA	3894	1
cg19158567	1	45031198	0.001389	0.002072	0.502623996313564	0	NA	3896	1
cg19158572	12	59482673	3.95e-4	0.002148	0.8540981867054263	0	NA	3893	1
cg19158590	10	121655662	3.87e-4	7.18e-4	0.5898887765842795	0	NA	3895	1
cg19158670	16	72088241	8.34e-4	7.24e-4	0.24934831804838645	0	NA	3894	1
cg19158723	7	148143036	0.001016	9.31e-4	0.27514103950774105	0	NA	3894	1
cg19158739	19	4908265	-6.3e-4	0.001465	0.6671708145061762	0	NA	3887	1
cg19158982	14	96043928	-4.6600000000000005e-4	0.002065	0.8214613132630404	0	NA	3896	1
cg19159068	20	31975499	-3.15e-4	6.78e-4	0.642216664572069	0	NA	3896	1
cg19159082	4	164370193	-1.3e-4	0.001316	0.9213096180453471	0	NA	3897	1
cg19159409	5	35370617	0.001551	0.001791	0.38649199894203473	0	NA	3895	1
cg19159420	3	54031824	6.14e-4	0.001214	0.6130208854938534	0	NA	3896	1
cg19159466	8	124541594	1.6e-5	0.0012	0.9893618543945433	0	NA	3889	1
cg19159488	14	38727024	-0.001732	0.002021	0.39144406424960293	0	NA	3738	1
cg19159633	6	119933791	-9.349999999999999e-4	0.001727	0.588231029353872	0	NA	3859	1
cg19159701	20	5071012	5.8e-5	6.48e-4	0.9286796480593956	0	NA	3895	1
cg19159825	4	106395585	6.539999999999999e-4	0.001474	0.6572662652241881	0	NA	3890	1
cg19159916	15	52225509	7.79e-4	7.71e-4	0.312315117220945	0	NA	3897	1
cg19159985	5	139788643	8.399999999999998e-5	0.001443	0.9535797159467427	0	NA	3896	1
cg19160030	1	20098656	2.77e-4	0.001139	0.8078537313443166	0	NA	3897	1
cg19160346	11	57194295	4.75e-4	2.58e-4	0.06560906371285134	0	NA	3897	1
cg19160527	4	77414693	6.63e-4	7.95e-4	0.40430224872796605	0	NA	3897	1
cg19160586	12	7283724	2.17e-4	3.55e-4	0.5410224331621432	0	NA	3895	1
cg19160600	16	67218074	1.0899999999999999e-4	2.92e-4	0.7089343513327395	0	NA	3884	1
cg19160660	12	106503365	0.00148	0.001755	0.3990579747820982	0	NA	3897	1
cg19160858	16	57452988	-3.1e-5	3.41e-4	0.9275648266062112	0	NA	3897	1
cg19160907	10	3052674	-0.002119	0.002206	0.33677239100750916	0	NA	3893	1
cg19160964	1	192677453	3.77e-4	0.001978	0.8488416837986715	0	NA	3776	1
cg19161022	21	45344711	-2.29e-4	9.06e-4	0.8004541572080983	0	NA	3897	1
cg19161192	3	5061235	0.001719	0.001831	0.34781739688421276	0	NA	3896	1
cg19161208	1	160182405	-9.69e-4	9.520000000000002e-4	0.30874585121905945	0	NA	3896	1
cg19161353	11	33369439	-5.74e-4	0.001304	0.6598038115355551	0	NA	3896	1
cg19161497	7	29367628	0.001623	0.002071	0.43322826357416666	0	NA	3894	1
cg19161694	2	69573078	-0.002751	0.001852	0.1374322921450484	0	NA	3897	1
cg19161707	1	204958559	-1e-5	4.8e-4	0.9833786073496562	0	NA	3892	1
cg19161845	10	94590796	2.42e-4	3.08e-4	0.4320348920050075	0	NA	3895	1
cg19162042	6	135951723	-0.001386	0.001186	0.2425510977576856	0	NA	3895	1
cg19162047	2	46655935	-2.86e-4	8.08e-4	0.7233685636323774	0	NA	3897	1
cg19162135	10	6820270	-5.81e-4	7.73e-4	0.4522813711056007	0	NA	3895	1
cg19162342	5	32445534	3.99e-4	7.54e-4	0.5966821716515264	0	NA	3895	1
cg19162416	13	49147524	0.001928	0.001049	0.0660711150157044	0	NA	3892	1
cg19162556	8	48745396	0.002146	0.001005	0.03273460419230134	0	NA	3895	1
cg19162707	19	11509669	-0.001619	8.52e-4	0.057402320954204215	0	NA	3892	1
cg19162798	20	61414608	7.73e-4	7.93e-4	0.329669737756836	0	NA	3890	1
cg19162846	14	77708694	-3.3e-5	8.05e-4	0.9673008475052693	0	NA	3895	1
cg19162915	11	115957566	0.001178	0.001389	0.3963866515925251	0	NA	3891	1
cg19163014	3	184994550	1.17e-4	0.00146	0.9361283065130459	0	NA	3891	1
cg19163171	8	121085384	-0.001143	0.001341	0.39402042109163626	0	NA	3896	1
cg19163210	15	69599744	-0.00163	7.11e-4	0.0218741730283179	0	NA	3891	1
cg19163350	2	192712798	-4.2299999999999993e-4	0.001216	0.7279439432183064	0	NA	3893	1
cg19163467	10	120330711	0.002132	0.001398	0.12725017718269513	0	NA	3895	1
cg19163503	7	31291179	-3.48e-4	0.001614	0.8292891231192379	0	NA	3893	1
cg19163522	3	52876258	3.24e-4	8.98e-4	0.7182476307636254	0	NA	3896	1
cg19163597	1	230185640	-7.180000000000001e-4	0.001176	0.5415013616418771	0	NA	3897	1
cg19163612	1	36335169	-0.001224	9.07e-4	0.17717518170604077	0	NA	3893	1
cg19163616	10	84685419	0.002438	0.001285	0.057791485915987414	0	NA	3897	1
cg19163804	11	92141349	-8.199999999999999e-4	8.75e-4	0.34868507872080656	0	NA	3897	1
cg19164246	6	45296161	-0.002317	0.002488	0.35171386635982876	0	NA	3894	1
cg19164400	7	5477875	0.003228	0.001401	0.021218797394846972	0	NA	3895	1
cg19164487	18	19285674	-0.001074	0.001124	0.3393168108202555	0	NA	3896	1
cg19164541	4	75339044	9.339999999999999e-4	0.0017829999999999999	0.6003924511562362	0	NA	3895	1
cg19164703	10	69863936	-5.78e-4	0.001141	0.6124543296377278	0	NA	3894	1
cg19164830	20	58924605	-0.0028690000000000005	0.001527	0.060265330944654624	0	NA	3895	1
cg19165278	7	88338790	0.002895	9.71e-4	0.0028687526286743253	0	NA	3896	1
cg19165588	17	64188405	-8.9e-5	3.08e-4	0.7726111926841988	0	NA	3866	1
cg19165641	14	74730562	8.91e-4	0.001528	0.5598157632522966	0	NA	3896	1
cg19165737	14	92226848	-9.12e-4	0.001605	0.5698826738843343	0	NA	3879	1
cg19165750	19	17308596	3.97e-4	7.17e-4	0.5797869437828987	0	NA	3895	1
cg19165939	6	85686987	-9.24e-4	0.001556	0.5526255980925152	0	NA	3895	1
cg19165964	8	54224009	-5.52e-4	0.001151	0.6315239572205659	0	NA	3891	1
cg19166043	11	76003666	8.889999999999999e-4	7.63e-4	0.2439632932039322	0	NA	3897	1
cg19166170	12	110687680	2.43e-4	8.99e-4	0.7869292086514444	0	NA	3897	1
cg19166184	8	145831264	9.25e-4	0.001096	0.3986816422662165	0	NA	3897	1
cg19166376	7	101034684	-0.001071	0.001152	0.3525329083434789	0	NA	3893	1
cg19166616	20	62259876	2.09e-4	0.001212	0.8630898634827708	0	NA	3891	1
cg19166623	17	71290003	-4.91e-4	8.94e-4	0.5828565377205838	0	NA	3897	1
cg19166793	2	12268283	0.003012	0.00116	0.009416472693523373	0	NA	3890	1
cg19166873	15	79476989	7.27e-4	7.14e-4	0.3085794591128178	0	NA	3896	1
cg19166896	15	92410356	-1.19e-4	6.79e-4	0.8608771226850755	0	NA	3897	1
cg19166969	14	58905592	4.8e-5	7.59e-4	0.9495745118440654	0	NA	3897	1
cg19167143	4	41299998	0.001416	0.001072	0.18653620295819992	0	NA	3896	1
cg19167153	14	75283416	6.84e-4	0.001079	0.5261328390056583	0	NA	3893	1
cg19167338	8	62581684	-5.18e-4	0.001574	0.7420817369012199	0	NA	3883	1
cg19167612	11	75957409	-0.001674	8.46e-4	0.04784715640831159	0	NA	3895	1
cg19167621	5	16427859	7.21e-4	0.001356	0.5949262314060759	0	NA	3897	1
cg19167701	2	67827933	0.001165	7.88e-4	0.13929368456160152	0	NA	3896	1
cg19167900	3	42163758	-0.001117	7.55e-4	0.13901469050781784	0	NA	3891	1
cg19167951	2	158957290	0.0018060000000000003	9.25e-4	0.05088688563163392	0	NA	3894	1
cg19168068	4	178169949	7.06e-4	0.001027	0.4918060381661251	0	NA	3895	1
cg19168077	12	93401219	0.001295	0.001384	0.34943094530229807	0	NA	3888	1
cg19168105	11	27948279	0.001847	0.001863	0.32148458872384583	0	NA	3891	1
cg19168259	11	20442096	-0.001407	9.87e-4	0.15400350141363658	0	NA	3889	1
cg19168303	4	147292711	-7.45e-4	7.9e-4	0.34566147937871794	0	NA	3887	1
cg19168312	14	90097737	0.002307	0.0018600000000000001	0.21485610363612104	0	NA	3880	1
cg19168374	4	75146988	0.001112	0.001198	0.35329673474931594	0	NA	3894	1
cg19168482	6	116576498	0.0015659999999999997	0.0016949999999999997	0.3555416086599944	0	NA	3894	1
cg19168490	15	27786349	0.001061	9.8e-4	0.27896244579164353	0	NA	3894	1
cg19168526	4	53801801	2.02e-4	8.67e-4	0.8157712577950608	0	NA	3897	1
cg19168568	7	90103045	3.82e-4	0.001181	0.7463509097440901	0	NA	3893	1
cg19168575	12	104679896	-0.00135	0.001174	0.250178955832242	0	NA	3894	1
cg19168659	2	229046447	-7.94e-4	8.71e-4	0.3619814989684352	0	NA	3888	1
cg19168673	2	135685009	1.1e-4	0.002236	0.9607639029939983	0	NA	3812	1
cg19168680	19	3346316	-0.001261	0.001156	0.27534749519980745	0	NA	3892	1
cg19168948	17	16884775	8.5e-4	9.97e-4	0.3939046435053755	0	NA	3896	1
cg19168966	8	41728331	0.001003	7.45e-4	0.17820297323128484	0	NA	3897	1
cg19169158	18	52685489	-4.5100000000000007e-4	0.001271	0.7227104268102769	0	NA	3896	1
cg19169190	2	220100228	-3.01e-4	7.66e-4	0.6943561218487441	0	NA	3891	1
cg19169208	10	51487545	9.64e-4	0.001623	0.5525376635561663	0	NA	3896	1
cg19169288	7	20740059	4.31e-4	0.001045	0.6800168095593346	0	NA	3895	1
cg19169370	12	15866199	6.240000000000001e-4	0.001487	0.6747507622122905	0	NA	3887	1
cg19169377	1	17559582	0.001483	9.77e-4	0.1290365906098652	0	NA	3896	1
cg19169391	12	125255412	-0.001366	9.22e-4	0.1384569237657496	0	NA	3895	1
cg19169533	4	66249899	-0.001199	9.83e-4	0.22256515805448096	0	NA	3895	1
cg19169619	1	150459535	-5.29e-4	2.73e-4	0.052656301517328655	0	NA	3889	1
cg19170233	4	87855646	-2.03e-4	4.03e-4	0.6144566870258614	0	NA	3896	1
cg19170582	17	69454733	0.001357	0.001481	0.3595238364909076	0	NA	3887	1
cg19170638	1	11042292	2.04e-4	7.41e-4	0.783082965308226	0	NA	3897	1
cg19170804	10	71463565	0.001244	0.0012	0.2998912319104414	0	NA	3893	1
cg19170909	12	55445027	-9.64e-4	0.001571	0.5394652104188167	0	NA	3887	1
cg19171005	16	87232141	0.001757	0.001038	0.09051673177989014	0	NA	3896	1
cg19171121	2	27070934	1.7e-5	2.5e-4	0.9457856342859545	0	NA	3888	1
cg19171155	7	8260025	0.001077	9.67e-4	0.26538478842825736	0	NA	3888	1
cg19171307	16	22152751	8.690000000000001e-4	8.84e-4	0.3255918498781766	0	NA	3895	1
cg19171393	12	126842843	0.001536	0.002126	0.469997243369726	0	NA	3897	1
cg19171494	3	306486	4.14e-4	0.001204	0.7309562223178443	0	NA	3894	1
cg19171660	10	103649718	-5.18e-4	0.00184	0.7783102566203398	0	NA	3896	1
cg19171768	15	62558604	0.001273	0.001616	0.4308444008826244	0	NA	3897	1
cg19171876	11	67074856	-2.63e-4	7.55e-4	0.7275815748564298	0	NA	3897	1
cg19171931	1	14455331	3.27e-4	0.001348	0.8083295347517798	0	NA	3896	1
cg19172017	22	25225650	7.24e-4	0.001008	0.4726007071796912	0	NA	3895	1
cg19172253	11	8243547	-0.002643	9.66e-4	0.00621863307325392	0	NA	3890	1
cg19172518	4	42308424	4.270000000000001e-4	0.001124	0.7040246666977599	0	NA	3896	1
cg19172612	3	89553567	-4.91e-4	0.00217	0.8209935444068053	0	NA	3892	1
cg19172617	17	35010722	8.83e-4	6.66e-4	0.18489739650114909	0	NA	3897	1
cg19172703	2	11376534	0.001028	0.001748	0.5564647123731257	0	NA	3869	1
cg19172733	2	239259404	7.96e-4	9.74e-4	0.41378645398971803	0	NA	3891	1
cg19172814	5	115786511	4.4300000000000003e-4	0.001158	0.7020489023691021	0	NA	3887	1
cg19172898	11	70693404	4.3e-5	8.58e-4	0.9600295112248337	0	NA	3897	1
cg19172949	20	32226227	6.38e-4	0.001372	0.6419210175241987	0	NA	3895	1
cg19172970	10	68254075	9.11e-4	0.001974	0.64444028476331	0	NA	3751	1
cg19173006	6	151226791	8.48e-4	0.001002	0.39738128900609726	0	NA	3895	1
cg19173056	2	137068818	9.2e-4	7.89e-4	0.24360112240925386	0	NA	3896	1
cg19173078	3	157697367	-0.001071	0.001272	0.39979851476879386	0	NA	3897	1
cg19173420	6	88535664	5.1e-4	3.34e-4	0.1267744129343781	0	NA	3897	1
cg19173421	7	107202516	0.00253	0.00105	0.015973353774386984	0	NA	3896	1
cg19173512	5	90679207	-7.4e-5	2.2e-4	0.7365966675324301	0	NA	3896	1
cg19173695	12	50467186	-0.001254	0.001118	0.262013071662289	0	NA	3897	1
cg19173816	8	127885681	8.75e-4	0.001209	0.4692262142013892	0	NA	3888	1
cg19173824	1	39993790	8.73e-4	7.11e-4	0.21950399492932232	0	NA	3894	1
cg19173885	4	160424581	-0.001169	0.002178	0.5914534769234225	0	NA	3888	1
cg19173899	9	2844241	2.2499999999999997e-4	2.01e-4	0.2629682580676107	0	NA	3893	1
cg19173990	3	49004704	-6.09e-4	9.61e-4	0.5262669120325132	0	NA	3897	1
cg19174133	2	204652767	0.002622	0.001212	0.03051301460044834	0	NA	3894	1
cg19174591	3	135029420	9.609999999999999e-4	0.001081	0.37400755428302707	0	NA	3894	1
cg19174603	10	123861564	6.63e-4	0.001111	0.5506678437095778	0	NA	3897	1
cg19174793	2	33789952	-0.0025770000000000003	0.002199	0.24123868612125393	0	NA	3743	1
cg19174856	18	813497	3.78e-4	3.08e-4	0.21972010257024183	0	NA	3894	1
cg19174874	15	80690937	-3.51e-4	0.001037	0.7350042282333025	0	NA	3896	1
cg19174894	2	242486770	-0.002519	0.002321	0.2777852386689325	0	NA	3888	1
cg19174924	8	68287227	0.001641	0.001432	0.25181595664710027	0	NA	3883	1
cg19175169	7	114063224	1.05e-4	0.001363	0.9385949458788345	0	NA	3895	1
cg19175187	2	191115283	-3.73e-4	0.001566	0.8117364765098427	0	NA	3883	1
cg19175202	11	20004342	-0.001174	0.001286	0.3612908020699209	0	NA	3895	1
cg19175211	22	30693518	7.829999999999998e-4	7.81e-4	0.3160728079746311	0	NA	3896	1
cg19175273	2	161058098	-7.51e-4	0.001507	0.618243661453483	0	NA	3876	1
cg19175325	2	68384860	-5.84e-4	2.93e-4	0.04624239037788972	0	NA	3896	1
cg19175381	19	49121831	-1.1600000000000001e-4	2.06e-4	0.57336216399888	0	NA	3895	1
cg19175455	3	50605239	2.46e-4	2.34e-4	0.2931290680881626	0	NA	3866	1
cg19175521	11	58500823	-7.849999999999999e-4	8.53e-4	0.3574257472801787	0	NA	3897	1
cg19175585	16	71392493	7.4e-5	2.75e-4	0.787859726005316	0	NA	3880	1
cg19175618	8	70583719	6.74e-4	0.001113	0.5447999765224418	0	NA	3897	1
cg19175714	14	78287602	6.93e-4	0.001755	0.6929375064719523	0	NA	3776	1
cg19175761	22	50945358	-4.8399999999999995e-4	0.001186	0.6832043454401573	0	NA	3897	1
cg19175867	19	38384689	-3.24e-4	0.002593	0.9005617145202043	0	NA	3896	1
cg19175928	4	70625781	-0.001122	0.001936	0.5622211854176401	0	NA	3854	1
cg19176199	5	5605441	0.001577	0.001249	0.20672934064492932	0	NA	3895	1
cg19176258	15	70709229	5.28e-4	0.001219	0.6649116703645516	0	NA	3890	1
cg19176661	5	142718549	0.002121	0.001203	0.07788492886986832	0	NA	3893	1
cg19176733	5	161273977	0.001249	8.4e-4	0.1370399664071283	0	NA	3897	1
cg19176897	1	236686473	5.67e-4	0.003141	0.8567476834749191	0	NA	3896	1
cg19176928	2	139378922	-8.27e-4	9.4e-4	0.37897458160823927	0	NA	3896	1
cg19176999	14	92414221	-2.55e-4	3.34e-4	0.4451813265097779	0	NA	3897	1
cg19177027	8	1251716	2.55e-4	0.001219	0.8343015899558999	0	NA	3885	1
cg19177070	14	89290212	0.002413	0.003261	0.45932604472787275	0	NA	3897	1
cg19177239	7	116256794	2.0600000000000002e-4	0.001434	0.88577360669519	0	NA	3891	1
cg19177487	13	114793340	0.0013	7.64e-4	0.0888358775980417	0	NA	3894	1
cg19177531	3	133753042	9.300000000000002e-4	9.25e-4	0.31470167810324656	0	NA	3896	1
cg19177732	9	91925994	-5.3e-5	2.94e-4	0.8569389508564746	0	NA	3848	1
cg19177771	4	142497249	1.44e-4	9.71e-4	0.8821054464503224	0	NA	3896	1
cg19177777	19	40175038	4.66e-4	0.001068	0.6625976175339361	0	NA	3896	1
cg19177811	1	6106069	1.1e-4	8.08e-4	0.8917117022320674	0	NA	3896	1
cg19177837	7	145476	-0.002036	0.00125	0.10335536471502184	0	NA	3894	1
cg19178144	11	66066687	0.0018339999999999997	0.001752	0.2951901452533128	0	NA	3893	1
cg19178201	21	45080663	-2.75e-4	5.41e-4	0.611230397934321	0	NA	3896	1
cg19178233	1	16419679	-4.44e-4	0.001061	0.6756012219747171	0	NA	3895	1
cg19178356	12	2921057	-5.8e-4	0.001058	0.5835517268347332	0	NA	3897	1
cg19178558	5	159827162	-6.87e-4	5.12e-4	0.17966186574949	0	NA	3893	1
cg19178679	1	10853408	4.26e-4	7.35e-4	0.5621898993062744	0	NA	3887	1
cg19178976	8	133619419	-0.001557	0.001258	0.2158351624545636	0	NA	3894	1
cg19179005	7	151065824	-9.33e-4	0.001109	0.4001807491959689	0	NA	3895	1
cg19179014	17	78404026	0.001608	7.68e-4	0.03628225632701255	0	NA	3896	1
cg19179018	3	181598407	0.001356	0.00102	0.18371215855347484	0	NA	3896	1
cg19179025	3	47325421	-0.001118	0.001426	0.4330335266414356	0	NA	3896	1
cg19179139	6	40695259	0.001042	0.001684	0.5360712842091275	0	NA	3878	1
cg19179189	9	116728843	-2.0400000000000003e-4	7.56e-4	0.7872823713507694	0	NA	3896	1
cg19179241	2	220325986	0.001208	0.001394	0.38617709854501175	0	NA	3897	1
cg19179379	16	27832255	0.005455	0.002735	0.04609574350066456	0	NA	3896	1
cg19179532	3	70878468	0.001563	0.001165	0.17971570162018374	0	NA	3897	1
cg19179556	11	1912495	-0.001469	5.69e-4	0.009830864912150909	0	NA	3896	1
cg19179918	3	15073735	9.2e-5	7.91e-4	0.9074080728535294	0	NA	3897	1
cg19180304	16	1883182	0.0019180000000000002	0.001749	0.2728046354206407	0	NA	3892	1
cg19180344	1	227625647	-3.65e-4	3.62e-4	0.31331656153938203	0	NA	3892	1
cg19180348	1	11863898	-6.6e-5	7.29e-4	0.9278620985155307	0	NA	3894	1
cg19180478	3	186158607	-0.001717	0.001508	0.25487246350502224	0	NA	3820	1
cg19180541	9	27530279	0.001509	8.41e-4	0.07276649314491587	0	NA	3895	1
cg19180703	3	52424968	-4.84e-4	0.001042	0.6422957462934147	0	NA	3897	1
cg19180741	17	42733368	6.4e-5	0.003586	0.9857607637606803	0	NA	3894	1
cg19180769	8	81260592	4.61e-4	0.001136	0.6848823139735501	0	NA	3889	1
cg19180795	12	87727062	0.002214	0.003201	0.489151590561046	0	NA	3756	1
cg19180905	9	111232084	9.71e-4	0.001854	0.6004646281439343	0	NA	3890	1
cg19181016	11	18765856	-0.00124	8.57e-4	0.1479227432248983	0	NA	3894	1
cg19181151	20	60758600	4.4e-4	6.65e-4	0.5081929047400102	0	NA	3897	1
cg19181184	1	230823545	2.21e-4	0.001113	0.8426050340360262	0	NA	3897	1
cg19181419	5	133414158	5.37e-4	8.19e-4	0.5120315485622364	0	NA	3896	1
cg19181460	19	33830414	-0.005376	0.002724	0.04843085327935819	0	NA	3897	1
cg19181668	2	24090760	-6.58e-4	7.51e-4	0.3809402791562904	0	NA	3895	1
cg19181811	6	90981624	0.005274	0.002322	0.02312774466660001	0	NA	3896	1
cg19181868	22	50810407	0.0015240000000000002	0.001498	0.3089838794205286	0	NA	3896	1
cg19181905	11	69812296	-0.00138	0.00192	0.47229496994570885	0	NA	3896	1
cg19181996	3	167338427	4.2399999999999995e-4	0.001756	0.8092002741353593	0	NA	3881	1
cg19182015	11	75176181	0.00142	9.69e-4	0.14280410741278068	0	NA	3894	1
cg19182242	3	12328729	-5.75e-4	0.001853	0.7563270452004289	0	NA	3897	1
cg19182299	1	228461986	0.001208	8.42e-4	0.1513784955834643	0	NA	3895	1
cg19182341	4	39666979	9.399999999999999e-4	8.47e-4	0.26708552463815993	0	NA	3896	1
cg19182589	9	81390324	1.32e-4	8.45e-4	0.8758651160225392	0	NA	3893	1
cg19182683	4	183730519	-5.15e-4	0.007242	0.9433078598865311	0	NA	3897	1
cg19183089	4	17499828	-0.001099	0.001412	0.4363753121208474	0	NA	3895	1
cg19183192	1	46049433	-3.02e-4	1.86e-4	0.10444926492717946	0	NA	3897	1
cg19183211	4	75960948	3.73e-4	0.0017019999999999997	0.8265301365314915	0	NA	3881	1
cg19183365	12	28979623	-0.001436	0.001979	0.4680723704080873	0	NA	3802	1
cg19183436	16	67207740	-1.02e-4	7.47e-4	0.8913895162812474	0	NA	3828	1
cg19183483	5	56292154	8.68e-4	0.00118	0.46197828972796257	0	NA	3895	1
cg19183607	2	38101852	2.8e-4	7.94e-4	0.7243547198203849	0	NA	3897	1
cg19183619	5	65157759	-5.31e-4	0.001147	0.6434024879197301	0	NA	3894	1
cg19183709	4	682831	3.29e-4	0.001272	0.7959069997264814	0	NA	3886	1
cg19184204	2	71829811	-2.66e-4	7.99e-4	0.7391975818720209	0	NA	3894	1
cg19184362	12	125034431	-0.002599	9.36e-4	0.0054912250288793206	0	NA	3896	1
cg19184414	20	31349615	-1.17e-4	4.43e-4	0.7916964282503515	0	NA	3897	1
cg19184420	20	34960426	-0.002586	0.002616	0.32289211659808836	0	NA	3895	1
cg19184708	16	81063835	-2.48e-4	8.96e-4	0.781944651139925	0	NA	3896	1
cg19184994	1	95605870	-2.56e-4	7.83e-4	0.7437074898961014	0	NA	3897	1
cg19185092	15	101459189	8.93e-4	6.82e-4	0.19040425288969287	0	NA	3847	1
cg19185314	15	78798830	-4.68e-4	9.8e-4	0.6329697990117299	0	NA	3892	1
cg19185356	8	102498895	0.0012130000000000003	7.51e-4	0.10627177225877164	0	NA	3896	1
cg19185380	20	45431988	-0.001778	0.002195	0.4179270838868998	0	NA	3895	1
cg19185520	1	223085402	-6.06e-4	0.001254	0.6289156895979062	0	NA	3896	1
cg19185607	4	10691676	6.91e-4	9.36e-4	0.4603638423476025	0	NA	3897	1
cg19185689	8	67379418	-2.75e-4	8.08e-4	0.7335955769565375	0	NA	3890	1
cg19185867	18	42379634	-0.001043	9.030000000000002e-4	0.24807455449864496	0	NA	3895	1
cg19185929	3	133620130	-0.00185	0.001319	0.16074280238826996	0	NA	3896	1
cg19185932	2	98850590	-5.39e-4	0.001098	0.6235024593680711	0	NA	3888	1
cg19186049	5	78407140	5.11e-4	9.96e-4	0.6079148006034509	0	NA	3894	1
cg19186052	18	9722387	-1.73e-4	0.001359	0.89870336796898	0	NA	3897	1
cg19186111	16	22103349	4.73e-4	0.001793	0.7919311980116869	0	NA	3888	1
cg19186129	15	33378929	5.31e-4	4.94e-4	0.28242004583229	0	NA	3896	1
cg19186275	10	52349639	0.001136	0.00141	0.42043098393128175	0	NA	3873	1
cg19186409	3	47647355	-1.05e-4	0.001033	0.919037910146914	0	NA	3893	1
cg19186428	9	22229098	-0.00239	0.001978	0.22693527093612234	0	NA	3897	1
cg19186736	10	13704036	9.73e-4	0.001035	0.34716800325737346	0	NA	3897	1
cg19186888	5	68195154	4.39e-4	0.00105	0.675877486441865	0	NA	3897	1
cg19186950	19	33667104	4.4e-5	2.49e-4	0.8597386778552447	0	NA	3896	1
cg19186966	18	36924531	0.0015250000000000003	0.001057	0.1490873762305406	0	NA	3890	1
cg19186970	13	48736509	3.67e-4	0.00107	0.7316054910374905	0	NA	3896	1
cg19187012	1	184774806	-3.9199999999999993e-4	8.69e-4	0.6519223708076838	0	NA	3891	1
cg19187018	17	33906976	-0.0028270000000000005	0.001567	0.07121810237349133	0	NA	3878	1
cg19187032	8	71380293	-5.93e-4	5.01e-4	0.23655847654818182	0	NA	3897	1
cg19187046	14	23652887	-1.5e-4	2.53e-4	0.5532578659124281	0	NA	3897	1
cg19187180	8	144160947	-0.0017119999999999998	0.002427	0.4805628307991134	0	NA	3897	1
cg19187191	8	28420409	-5.14e-4	8.07e-4	0.5241724666288878	0	NA	3890	1
cg19187308	2	21691658	0.001496	0.001255	0.23324874810836282	0	NA	3897	1
cg19187336	1	157531757	3.59e-4	0.001307	0.7835660720269472	0	NA	3889	1
cg19187378	16	85987346	0.001686	9.43e-4	0.07379038040562348	0	NA	3897	1
cg19187405	1	13870800	-0.002862	0.002914	0.326023437265908	0	NA	3895	1
cg19187593	19	18208438	-7.4e-5	4.4e-4	0.8664402441932098	0	NA	3882	1
cg19187710	3	75050999	0.003375	0.003019	0.26360123024993737	0	NA	3883	1
cg19187756	3	23753801	-0.001096	9.79e-4	0.26292275344853133	0	NA	3896	1
cg19187854	6	30670795	-3.67e-4	7.51e-4	0.625067020798858	0	NA	3896	1
cg19187926	2	232221739	0.001169	0.001283	0.36221858252926453	0	NA	3897	1
cg19188021	22	50970742	-9.55e-4	0.001134	0.39970305922791777	0	NA	3887	1
cg19188063	21	35986231	0.004838	0.002532	0.056037680761901715	0	NA	3897	1
cg19188064	17	70968574	4.53e-4	9.69e-4	0.6401477283874119	0	NA	3895	1
cg19188109	3	138327414	-0.001652	6.51e-4	0.011160450316859067	0	NA	3894	1
cg19188282	12	32686638	-9.51e-4	5.65e-4	0.09233912097751819	0	NA	3873	1
cg19188435	8	103468153	0.001389	0.001478	0.3473286285603296	0	NA	3896	1
cg19188436	1	75598869	-0.001476	0.001613	0.36015745729584464	0	NA	3896	1
cg19188464	7	36682576	-0.00172	0.002621	0.5116709529057586	0	NA	3897	1
cg19188544	2	137042155	8.2e-4	9.46e-4	0.3860474312309163	0	NA	3894	1
cg19188597	22	46469942	-4.0899999999999997e-4	0.001553	0.7922721651789	0	NA	3894	1
cg19188642	20	46587447	-3.8e-4	0.001055	0.7187053713481354	0	NA	3894	1
cg19188893	1	182846009	0.001059	0.0017840000000000002	0.5527730810593714	0	NA	3853	1
cg19188904	1	25803387	0.002767	0.001121	0.013574441245589272	0	NA	3897	1
cg19188997	2	191979239	-9.89e-4	8.94e-4	0.2686122765792188	0	NA	3894	1
cg19189075	3	40806781	3.74e-4	0.001413	0.7912520819616353	0	NA	3885	1
cg19189116	13	73746102	1e-4	8.94e-4	0.9109369317250217	0	NA	3897	1
cg19189151	18	45663766	-5.12e-4	5.33e-4	0.33675313995158446	0	NA	3897	1
cg19189191	7	28192316	-7.03e-4	0.0018370000000000003	0.7019502475271743	0	NA	3890	1
cg19189195	16	9213339	-6.1e-4	0.001649	0.7114412314393221	0	NA	3875	1
cg19189348	10	112206898	0.001332	0.001286	0.30030953634294477	0	NA	3892	1
cg19189410	6	32936357	1.22e-4	2.29e-4	0.5942058937247845	0	NA	3893	1
cg19189422	2	29420012	-1.55e-4	4.6900000000000007e-4	0.7410294413455674	0	NA	3894	1
cg19189555	2	61389190	0.001516	9.02e-4	0.0928193477585005	0	NA	3897	1
cg19189601	7	86406137	4.69e-4	0.001375	0.7330351448037107	0	NA	3897	1
cg19189688	10	64532056	0.001421	9.69e-4	0.142522937730265	0	NA	3895	1
cg19189726	19	34288308	1.8e-4	3.03e-4	0.5524723805640327	0	NA	3896	1
cg19189827	1	89733110	-0.001767	0.001376	0.19908703542302172	0	NA	3894	1
cg19189942	10	4512423	-0.002325	0.001304	0.07459029809313772	0	NA	3891	1
cg19189952	1	101763381	-4.87e-4	0.001932	0.8009866538575858	0	NA	3762	1
cg19190068	12	56488219	-0.0014800000000000002	0.001143	0.19537607003690854	0	NA	3895	1
cg19190120	12	80427074	-1.89e-4	0.001487	0.898860027272261	0	NA	3894	1
cg19190274	17	2937323	-6.2e-5	7.8e-4	0.9366451286340548	0	NA	3896	1
cg19190293	3	114269141	-6.29e-4	9.030000000000002e-4	0.48607381453752996	0	NA	3897	1
cg19190327	3	69063065	-3e-5	4.98e-4	0.9519637205001612	0	NA	3890	1
cg19190347	22	23933841	7.52e-4	8.58e-4	0.380781709980844	0	NA	3896	1
cg19190403	8	123669844	-6.57e-4	5.12e-4	0.1994209214474007	0	NA	3878	1
cg19190836	1	3317352	3.69e-4	9.12e-4	0.685767689191775	0	NA	3894	1
cg19190853	8	23193666	-0.00161	8.59e-4	0.06089288827339688	0	NA	3897	1
cg19191299	13	30679725	4.65e-4	8.54e-4	0.5860998651126721	0	NA	3890	1
cg19191364	3	184455105	0.001539	9.389999999999998e-4	0.1012179174259706	0	NA	3896	1
cg19191577	2	21474262	2.3e-5	0.001086	0.9831031555049006	0	NA	3892	1
cg19191606	6	166783844	3.01e-4	0.001167	0.796463781725154	0	NA	3897	1
cg19191687	18	4987869	-2.46e-4	9.44e-4	0.79440621847223	0	NA	3894	1
cg19191767	2	103300701	2.15e-4	9.86e-4	0.8273880206549328	0	NA	3897	1
cg19191858	12	7986646	-2.6e-4	0.002602	0.9204053483625688	0	NA	3782	1
cg19192066	10	125107751	0.001057	9.86e-4	0.2837163878817518	0	NA	3891	1
cg19192108	12	116958585	-0.001165	9.34e-4	0.21227896255689638	0	NA	3895	1
cg19192159	5	140743798	2.5e-4	0.002613	0.9237783245570519	0	NA	3897	1
cg19192269	14	50535110	6.89e-4	9.089999999999999e-4	0.4484654717144477	0	NA	3897	1
cg19192282	8	104586892	1.85e-4	0.001928	0.9235568231826535	0	NA	3875	1
cg19192498	13	113009769	0.001521	0.0019239999999999997	0.42921215597329077	0	NA	3894	1
cg19192505	12	12492131	-9.18e-4	0.001025	0.37046122327530473	0	NA	3894	1
cg19192520	12	127848063	-0.007418000000000001	0.003732	0.046847737501332996	0	NA	3891	1
cg19192541	16	51678315	0.001491	9.5e-4	0.11653760664061136	0	NA	3897	1
cg19192562	8	87777384	-0.001473	0.00189	0.4357646883747301	0	NA	3760	1
cg19192625	17	8094311	0.0019389999999999998	0.001316	0.1406420635512747	0	NA	3897	1
cg19192652	1	21893939	-4.45e-4	7.95e-4	0.5756510451493809	0	NA	3896	1
cg19192956	3	33138870	6.9e-5	2.2300000000000003e-4	0.757004309629213	0	NA	3895	1
cg19192981	15	57664704	0.008462	0.005762	0.1419447626640831	0	NA	3896	1
cg19193036	3	98451114	8.7e-5	3.39e-4	0.7974588796810956	0	NA	3894	1
cg19193422	11	131942222	0.0027970000000000004	0.002282	0.22031940972579545	0	NA	3893	1
cg19193549	6	10771031	4.14e-4	0.001092	0.704598102331239	0	NA	3843	1
cg19193574	6	155226498	0.0015699999999999998	0.00111	0.15724026026195134	0	NA	3896	1
cg19193586	14	77746528	-4.500000000000001e-5	0.001158	0.9690019252194731	0	NA	3893	1
cg19193625	19	10841610	-0.001344	6.79e-4	0.0477730761765868	0	NA	3896	1
cg19193725	5	92023972	0.0033630000000000005	0.002391	0.15956844456321845	0	NA	3897	1
cg19193825	7	75849601	0.001134	0.001554	0.4655554049034288	0	NA	3897	1
cg19193852	20	32262999	-4.12e-4	0.00106	0.6975134373834084	0	NA	3897	1
cg19193854	8	30324900	-3.57e-4	9.6e-4	0.7099859195113365	0	NA	3896	1
cg19193875	1	40770189	-0.001038	7.82e-4	0.18438773065929687	0	NA	3897	1
cg19193942	3	88873743	0.001723	0.001459	0.23762423413781517	0	NA	3893	1
cg19193962	1	231664185	-4.23e-4	6.35e-4	0.5053205122526726	0	NA	3834	1
cg19193964	11	85836030	-0.001203	0.00093000000000000005	0.19582146015885002	0	NA	3895	1
cg19193970	22	50894541	-4.51e-4	6.86e-4	0.5109016371070396	0	NA	3896	1
cg19194482	4	145569226	1.9000000000000004e-5	0.002136	0.9929028058324775	0	NA	3897	1
cg19194509	18	12400307	-7.63e-4	0.001071	0.47620578635863153	0	NA	3896	1
cg19194753	22	31875525	8.7e-4	0.001404	0.5354828938403217	0	NA	3888	1
cg19194871	14	75333390	-5.42e-4	8.46e-4	0.5217423480822805	0	NA	3896	1
cg19194920	11	72784667	-0.0028	0.002311	0.22566679404746948	0	NA	3885	1
cg19195069	3	187607568	5.82e-4	7.81e-4	0.45615175159370996	0	NA	3897	1
cg19195103	21	30553062	-3.66e-4	8.9e-4	0.6808995261551369	0	NA	3897	1
cg19195279	4	54457798	0.0018600000000000001	0.0018470000000000001	0.31391630171009705	0	NA	3897	1
cg19195465	2	219433371	2.32e-4	2.4e-4	0.333710695743566	0	NA	3895	1
cg19195715	14	69368639	-0.001584	9.41e-4	0.09231400785978583	0	NA	3892	1
cg19195917	19	4910085	-1.85e-4	2.82e-4	0.5118058713722157	0	NA	3869	1
cg19196085	21	37987436	-3.5999999999999997e-4	0.001062	0.7346224985055844	0	NA	3892	1
cg19196125	7	150825599	0.001091	7.75e-4	0.15920749943087678	0	NA	3895	1
cg19196374	7	116254788	-1.94e-4	0.00101	0.8476801613297585	0	NA	3892	1
cg19196448	7	55978478	-8.37e-4	8.8e-4	0.34153515735101103	0	NA	3897	1
cg19196527	3	51922888	0.001101	7.81e-4	0.15861909382484163	0	NA	3896	1
cg19196555	4	57524758	-0.00226	0.001201	0.05986790332981298	0	NA	3884	1
cg19196621	7	73677888	4.3e-4	6.610000000000001e-4	0.5153502522623209	0	NA	3895	1
cg19196676	12	45598674	-0.003199	0.001162	0.005904972307366456	0	NA	3895	1
cg19196777	19	34981326	-2.3800000000000004e-4	9.27e-4	0.7973778084390821	0	NA	3887	1
cg19196780	3	159700390	-1.78e-4	7.87e-4	0.8210650421777519	0	NA	3893	1
cg19196893	14	53610959	2.1e-5	7.45e-4	0.9775122722690166	0	NA	3897	1
cg19196920	1	94491340	5.88e-4	0.002888	0.838665227195631	0	NA	3894	1
cg19196945	4	123844260	-1.72e-4	2.06e-4	0.40374504099563246	0	NA	3894	1
cg19197313	2	25728690	-0.004374	0.001489	0.0033082538455375824	0	NA	3889	1
cg19197457	17	60699626	-3.2e-4	7.78e-4	0.6808444651371053	0	NA	3895	1
cg19197463	1	186488111	0.0019489999999999998	0.00156	0.211533806653119	0	NA	3896	1
cg19197496	1	55163766	5.05e-4	8.26e-4	0.5409479438418672	0	NA	3896	1
cg19197515	4	122686430	2.77e-4	2.6e-4	0.28670191585787397	0	NA	3855	1
cg19197530	6	104566349	-6.46e-4	0.002284	0.7773016919640394	0	NA	3851	1
cg19197556	1	25239379	-0.002469	0.001209	0.041133320381716035	0	NA	3891	1
cg19197561	10	103113440	6.91e-4	4.3499999999999995e-4	0.11217202251508147	0	NA	3890	1
cg19197611	14	82458966	-5.41e-4	0.001634	0.7405769949078529	0	NA	3892	1
cg19197669	1	223263197	-7.9e-5	7.04e-4	0.9106522152119434	0	NA	3892	1
cg19197770	17	72809528	3.5e-4	7.78e-4	0.6528031237090588	0	NA	3897	1
cg19197789	2	113627105	-0.002196	0.001614	0.17364177721455995	0	NA	3895	1
cg19197948	1	18968110	-6.61e-4	9.06e-4	0.4656466000408883	0	NA	3896	1
cg19198089	11	102524540	-0.00249	0.001241	0.0448086405087292	0	NA	3862	1
cg19198229	20	34891885	0.00238	0.001654	0.15016868121546398	0	NA	3888	1
cg19198400	5	110405693	0.002839	0.002606	0.2759735396313893	0	NA	3894	1
cg19198464	2	131076251	0.001726	0.001	0.08434741274007107	0	NA	3895	1
cg19198470	1	169860336	5.45e-4	0.001141	0.6328984949174858	0	NA	3896	1
cg19198472	17	18136333	4.32e-4	6.77e-4	0.523402529338197	0	NA	3892	1
cg19198546	2	201172754	1.4e-4	9.15e-4	0.8783939660017035	0	NA	3881	1
cg19198580	5	138716310	-0.001158	7.35e-4	0.1151387249963989	0	NA	3896	1
cg19198714	1	15573647	-4.29e-4	3.22e-4	0.18276223921551313	0	NA	3896	1
cg19198918	1	18896527	-3.14e-4	0.002073	0.8796039507449736	0	NA	3874	1
cg19198924	22	25170500	-4.32e-4	7.84e-4	0.5816196846393749	0	NA	3889	1
cg19198938	3	188001192	2.1e-5	0.001073	0.9843853623721982	0	NA	3896	1
cg19199113	2	122563448	9.08e-4	0.00102	0.3733606100055335	0	NA	3893	1
cg19199146	11	6426039	4.02e-4	7.7e-4	0.6016160777287494	0	NA	3893	1
cg19199261	1	145589806	3e-6	5.33e-4	0.9955091162403522	0	NA	3897	1
cg19199275	19	35597377	5.69e-4	7.68e-4	0.45876291851060536	0	NA	3896	1
cg19199477	11	126025632	7.5e-4	0.001277	0.5569928287048482	0	NA	3896	1
cg19199616	14	93597102	0.0016210000000000003	0.001214	0.1817927854176536	0	NA	3897	1
cg19199866	7	87195459	0.002164	0.001047	0.03874756567279565	0	NA	3896	1
cg19199969	3	177973331	3.09e-4	0.0012930000000000003	0.8111217748236944	0	NA	3894	1
cg19200082	20	47197908	0.001332	0.001691	0.4308724477722951	0	NA	3889	1
cg19200176	5	135647936	0.002892	0.001769	0.10208638145444271	0	NA	3896	1
cg19200197	2	198480050	-0.001172	0.001495	0.43307151012346007	0	NA	3868	1
cg19200263	3	57176661	1.89e-4	5.98e-4	0.7519618917052283	0	NA	3897	1
cg19200279	5	72687642	-6.08e-4	0.001339	0.6497782998661223	0	NA	3897	1
cg19200306	5	153472976	-0.001038	0.00142	0.4647877559176478	0	NA	3896	1
cg19200319	2	11061566	-2.35e-4	8.85e-4	0.7905960238733123	0	NA	3897	1
cg19200490	10	43544618	5.03e-4	9.1e-4	0.5804364919153345	0	NA	3896	1
cg19200596	4	16011891	0.001113	9.129999999999999e-4	0.22282216030609725	0	NA	3895	1
cg19200619	16	50055262	-4.8499999999999997e-4	0.001205	0.6873237211777886	0	NA	3894	1
cg19200700	20	52804942	0.00127	9.129999999999999e-4	0.16421978052280606	0	NA	3897	1
cg19200802	2	107499152	5.58e-4	0.0011840000000000002	0.6374380943113012	0	NA	3893	1
cg19200827	11	97814756	3.49e-4	0.001679	0.8353368592759717	0	NA	3854	1
cg19200938	14	82456033	0.002072	0.002293	0.3661970851517387	0	NA	3893	1
cg19201369	11	69629430	9.899999999999998e-5	8.33e-4	0.9053961448684464	0	NA	3897	1
cg19201457	3	13232139	1.48e-4	0.00124	0.9049942389483137	0	NA	3885	1
cg19201596	5	147343695	-4.3099999999999996e-4	5.96e-4	0.46958505366044245	0	NA	3895	1
cg19201767	8	62647753	8.7e-5	6.55e-4	0.894332235189699	0	NA	3892	1
cg19202030	4	39817264	3.3e-5	9.93e-4	0.9734890787859368	0	NA	3896	1
cg19202107	17	30827207	-1.14e-4	7.72e-4	0.882604476232552	0	NA	3897	1
cg19202479	17	3848829	0.001696	8.69e-4	0.05097756471753845	0	NA	3896	1
cg19202718	5	100760206	-0.006021	0.00185	0.0011355433627343275	0	NA	3735	1
cg19202803	5	180553165	-0.001284	0.001308	0.32627162765763823	0	NA	3897	1
cg19202924	1	37416402	-0.00107	0.001367	0.4337822053560982	0	NA	3897	1
cg19202940	12	104064350	-0.001093	0.001123	0.3304112572956982	0	NA	3893	1
cg19203015	1	230358773	-0.001737	0.001559	0.26520379502210933	0	NA	3884	1
cg19203064	1	95145415	8.02e-4	9.419999999999999e-4	0.3945582744319729	0	NA	3896	1
cg19203166	11	2910798	1e-4	7.8e-4	0.8979866418423419	0	NA	3882	1
cg19203173	16	22948585	-0.001893	0.001986	0.3405028265745045	0	NA	3896	1
cg19203174	7	95661647	0.001806	0.00107	0.09143993700397156	0	NA	3897	1
cg19203304	13	110813619	-0.00189	0.001076	0.07900212013128217	0	NA	3897	1
cg19203429	12	65153815	-4.98e-4	0.002061	0.8090666598142722	0	NA	3897	1
cg19203811	17	62650183	-2.0099999999999998e-4	0.001589	0.8993403831395825	0	NA	3878	1
cg19203884	21	45988122	0.002792	0.002005	0.16376538198230425	0	NA	3890	1
cg19203911	7	104836951	-3.37e-4	0.001527	0.8253305699827806	0	NA	3893	1
cg19204001	22	41757562	1.92e-4	9.07e-4	0.8323513245288219	0	NA	3894	1
cg19204021	1	45473119	-7.74e-4	7.94e-4	0.3296539784365575	0	NA	3897	1
cg19204171	14	74325614	3.37e-4	0.001396	0.8092420039821044	0	NA	3858	1
cg19204283	6	151041962	-9.5e-5	0.001772	0.9572445042727499	0	NA	3893	1
cg19204437	15	45735155	0.001215	9.86e-4	0.21785514289038937	0	NA	3897	1
cg19204535	11	82921450	0.0011819999999999999	0.001512	0.43436384336192857	0	NA	3896	1
cg19204572	13	31627513	-2.09e-4	0.00112	0.851968665937729	0	NA	3891	1
cg19204689	9	98148070	0.001386	0.001427	0.3314146427385352	0	NA	3886	1
cg19204757	10	119009129	1.44e-4	2.29e-4	0.5294662758946904	0	NA	3897	1
cg19204843	4	185276361	0.0016900000000000003	8.87e-4	0.05674124659559619	0	NA	3895	1
cg19204858	13	25139613	8.78e-4	0.001381	0.524925574302189	0	NA	3885	1
cg19204929	5	3452919	-7.149999999999999e-4	0.001604	0.6557701861604606	0	NA	3896	1
cg19204983	4	144290973	-8.8e-5	8.82e-4	0.9205243513165565	0	NA	3892	1
cg19205046	7	10842340	0.001007	0.001141	0.37747450324084447	0	NA	3896	1
cg19205181	20	18811415	7.18e-4	0.0018770000000000002	0.7020717617923704	0	NA	3881	1
cg19205225	7	131013116	7.78e-4	3.98e-4	0.05060976670807182	0	NA	3854	1
cg19205235	11	12553651	6.5e-4	8.44e-4	0.4412155575613599	0	NA	3895	1
cg19205240	7	103126837	-0.004376	0.002391	0.06722055044654826	0	NA	3895	1
cg19205266	12	54561796	-4.48e-4	0.001462	0.7592776132292864	0	NA	3879	1
cg19205281	13	107029123	-0.002297	0.001384	0.09697842606220491	0	NA	3897	1
cg19205376	11	48037488	-4.75e-4	8.37e-4	0.5703724978819148	0	NA	3897	1
cg19205426	8	48282677	-0.001696	6.46e-4	0.008655053289159676	0	NA	3896	1
cg19205520	15	65944970	-0.001866	0.001083	0.08489002785336854	0	NA	3883	1
cg19205618	1	153261587	8.11e-4	0.001001	0.41783109303983357	0	NA	3894	1
cg19205631	11	59282123	5.51e-4	0.001489	0.71134746265473	0	NA	3883	1
cg19205831	22	23378004	6.7e-5	0.001103	0.951563545756277	0	NA	3895	1
cg19205897	15	76683561	-6.22e-4	7.77e-4	0.42341259186968766	0	NA	3894	1
cg19206131	2	26225806	1.37e-4	8.53e-4	0.8724008830162177	0	NA	3896	1
cg19206198	3	12587041	-0.001335	0.001241	0.2820411520124263	0	NA	3897	1
cg19206260	16	85559016	-2.43e-4	6.04e-4	0.6874500969145452	0	NA	3897	1
cg19206274	2	166703069	-0.00172	0.001337	0.19828179271225144	0	NA	3772	1
cg19206305	13	49926309	3.58e-4	0.001541	0.8162920599939764	0	NA	3893	1
cg19206534	8	125267281	6.29e-4	6.85e-4	0.3584889525206782	0	NA	3896	1
cg19206705	6	157890509	-6.75e-4	5.61e-4	0.22889562471314068	0	NA	3895	1
cg19206710	6	3756977	1.81e-4	0.0015790000000000001	0.9087387864211258	0	NA	3897	1
cg19206987	20	23146399	4.62e-4	0.001013	0.6483388685138178	0	NA	3895	1
cg19207033	8	66754103	6.23e-4	3.12e-4	0.04584747089604527	0	NA	3861	1
cg19207091	4	147973876	-0.00162	0.001264	0.1999670068705035	0	NA	3888	1
cg19207295	3	196295008	-2.14e-4	2.63e-4	0.4158235883598498	0	NA	3891	1
cg19207306	7	50868693	2.3899999999999998e-4	0.001227	0.8455620281085434	0	NA	3895	1
cg19207505	2	103513400	-4.6600000000000005e-4	0.001185	0.6941356226358801	0	NA	3897	1
cg19207581	13	41241084	1.0900000000000002e-4	3.24e-4	0.7365543558673588	0	NA	3889	1
cg19207812	8	29404654	-7.97e-4	0.001026	0.4372749363744835	0	NA	3897	1
cg19207930	12	118605369	0.001507	0.001041	0.14771594114615078	0	NA	3897	1
cg19207943	17	66494330	0.001152	5.17e-4	0.025864525322695276	0	NA	3897	1
cg19208051	10	77888209	-6.32e-4	0.001263	0.6167963518179952	0	NA	3896	1
cg19208107	1	221457510	0.002168	0.002314	0.34880702019659054	0	NA	3896	1
cg19208228	1	231052416	-1.99e-4	6.51e-4	0.7598455888883482	0	NA	3896	1
cg19208271	2	33772985	0.001296	8.6e-4	0.13181661831326158	0	NA	3895	1
cg19208371	8	19555369	-5.16e-4	5.96e-4	0.38661531002696775	0	NA	3896	1
cg19208791	12	96910275	-4.36e-4	0.001348	0.7463604226360938	0	NA	3897	1
cg19208810	16	776599	1.8e-4	0.0013400000000000003	0.8931429298429945	0	NA	3897	1
cg19208848	9	80177513	8.56e-4	5.76e-4	0.13724973381062414	0	NA	3896	1
cg19208876	10	79093530	-0.002094	0.002122	0.32373829162654333	0	NA	3895	1
cg19208906	3	48457786	-6.68e-4	8.66e-4	0.44049204472255177	0	NA	3896	1
cg19209043	8	29763134	8.84e-4	8.54e-4	0.3006087616484674	0	NA	3897	1
cg19209587	16	1128595	0.00361	0.002153	0.09359526325203578	0	NA	3897	1
cg19209588	17	29517419	-3.07e-4	0.001805	0.8649447821507644	0	NA	3869	1
cg19209687	3	9153541	-8.55e-4	8.27e-4	0.30120287221638264	0	NA	3897	1
cg19209729	9	139248928	7.53e-4	0.001026	0.4629986375217297	0	NA	3870	1
cg19209802	1	12820223	0.002971	0.001897	0.11731184549527375	0	NA	3892	1
cg19209895	10	86004281	-0.002794	0.0013400000000000003	0.0370625270267417	0	NA	3894	1
cg19209943	20	31105538	-5.64e-4	9.01e-4	0.5313338690233781	0	NA	3897	1
cg19209976	12	52278168	0.001006	0.0012349999999999998	0.4153156834229148	0	NA	3897	1
cg19209977	13	29937065	0.001912	0.002639	0.4687484786706603	0	NA	3895	1
cg19210045	2	170657340	-9.22e-4	0.001195	0.44038211332376337	0	NA	3743	1
cg19210176	8	6735628	0.002315	0.0026	0.37325940034397437	0	NA	3894	1
cg19210230	2	105915943	-1.63e-4	8.87e-4	0.8541974208541374	0	NA	3897	1
cg19210352	16	3793643	0.001325	9.23e-4	0.1511343334613669	0	NA	3897	1
cg19210413	6	65623935	-5.56e-4	0.001553	0.7203307847277204	0	NA	3878	1
cg19210441	3	160295996	-1.6e-5	0.001276	0.9899954400930796	0	NA	3892	1
cg19210553	22	44438952	-1.9e-5	0.001127	0.9865491672067441	0	NA	3897	1
cg19210625	13	45780370	7.910000000000001e-4	0.001726	0.646747661831115	0	NA	3845	1
cg19210626	3	64009685	3.04e-4	9.319999999999999e-4	0.7442879775022355	0	NA	3896	1
cg19210659	17	48271741	-1.8e-4	6.96e-4	0.7959279181817234	0	NA	3897	1
cg19210830	5	115839148	1.2e-5	7.98e-4	0.9880021881054805	0	NA	3895	1
cg19210852	21	38905929	0.001447	0.001439	0.31462755447873414	0	NA	3897	1
cg19210893	9	125589222	-9.21e-4	0.001058	0.38402153987615284	0	NA	3896	1
cg19211201	16	28936211	-2.45e-4	7.01e-4	0.7267134354290025	0	NA	3814	1
cg19211209	3	13139833	2.9e-5	8.16e-4	0.9716497765179077	0	NA	3895	1
cg19211222	7	32340315	0.001967	0.001251	0.11587122825072073	0	NA	3893	1
cg19211740	5	132143954	3.2e-4	9.24e-4	0.7291019794656854	0	NA	3896	1
cg19211914	1	179847096	6.59e-4	4.8099999999999993e-4	0.17066743307503002	0	NA	3888	1
cg19212085	4	186262048	-1.48e-4	6.76e-4	0.8267007508694673	0	NA	3894	1
cg19212131	12	111000466	6.08e-4	0.001402	0.6645308610076515	0	NA	3897	1
cg19212399	12	107509060	0.00113	7.81e-4	0.14793529880037537	0	NA	3897	1
cg19212470	15	62125540	-2.4e-4	0.001199	0.8413501270202357	0	NA	3895	1
cg19212514	4	129838253	-4.5e-4	5.57e-4	0.41914846139500633	0	NA	3897	1
cg19212523	1	160781205	-0.00138	0.001053	0.1900127786620535	0	NA	3889	1
cg19212668	11	7535130	-4.62e-4	3.52e-4	0.18935148604328517	0	NA	3893	1
cg19212849	1	202032354	4.7300000000000006e-4	0.001641	0.7731638901074931	0	NA	3895	1
cg19213313	2	27804855	6.94e-4	0.001198	0.5623875539061677	0	NA	3886	1
cg19213407	11	121339002	-1.95e-4	4.18e-4	0.6408525115450041	0	NA	3895	1
cg19213569	1	59762605	-1.6e-5	2.08e-4	0.938684739206775	0	NA	3891	1
cg19213633	7	13989896	0.002842	0.001329	0.03248024114102649	0	NA	3895	1
cg19213659	6	88145328	-0.001672	0.001967	0.39531095396866983	0	NA	3817	1
cg19213717	22	18258039	0.001023	9.98e-4	0.30533954872323	0	NA	3897	1
cg19213799	15	51398559	8.6e-5	0.001752	0.9608501562789444	0	NA	3886	1
cg19213829	1	236139923	-4.699999999999999e-5	0.001554	0.975872034760634	0	NA	3896	1
cg19213979	1	170690861	-6.02e-4	9.58e-4	0.5297468592915102	0	NA	3895	1
cg19214003	4	123301385	7.38e-4	8.44e-4	0.3818963292909564	0	NA	3895	1
cg19214091	10	122253506	-0.001286	9.520000000000002e-4	0.17674658393507675	0	NA	3895	1
cg19214178	5	123625779	8.3e-5	8.54e-4	0.9225757510644476	0	NA	3887	1
cg19214239	1	22834996	0.001393	0.002363	0.5555226484229663	0	NA	3897	1
cg19214252	3	169352742	-0.001151	8.34e-4	0.1675571123412817	0	NA	3894	1
cg19214324	3	191778129	-0.0034989999999999995	0.003252	0.2819481607269727	0	NA	3884	1
cg19214435	17	56737491	-4.23e-4	7.46e-4	0.5706977885446604	0	NA	3897	1
cg19214487	8	42751758	-2.41e-4	3.09e-4	0.4354289738716302	0	NA	3844	1
cg19214534	2	85687808	-7.99e-4	7.38e-4	0.27896121789867445	0	NA	3893	1
cg19214657	3	192151711	0.001594	0.00135	0.23770573162746614	0	NA	3896	1
cg19214746	12	122879564	-0.002069	0.001639	0.20682104001953627	0	NA	3838	1
cg19214868	17	62308897	-5.71e-4	7.25e-4	0.4309387852802662	0	NA	3897	1
cg19214907	1	11072599	-2.25e-4	2.07e-4	0.2770560250326203	0	NA	3897	1
cg19214919	17	37896420	4.4200000000000006e-4	0.001696	0.794390803425265	0	NA	3897	1
cg19214942	13	78299938	-8.409999999999998e-4	0.001162	0.469217909616968	0	NA	3895	1
cg19214977	17	2777960	-4.1e-5	0.001242	0.9736655986722104	0	NA	3895	1
cg19215003	1	111422722	-4.88e-4	4.4600000000000005e-4	0.2738802492957702	0	NA	3896	1
cg19215102	11	128590585	1.08e-4	2.3800000000000004e-4	0.6499860912092925	0	NA	3897	1
cg19215181	8	1693221	0.001114	9.7e-4	0.2507813539811974	0	NA	3896	1
cg19215197	1	11889101	-1.03e-4	7.33e-4	0.8882504018282983	0	NA	3896	1
cg19215233	1	21643774	-0.001	8.14e-4	0.21925886850123888	0	NA	3897	1
cg19215270	15	41099783	3.3e-5	2.14e-4	0.8774476209503993	0	NA	3894	1
cg19215292	12	130540253	-2.93e-4	0.001496	0.8447231784842801	0	NA	3891	1
cg19215402	8	23190807	-1.6e-5	8.33e-4	0.9846754285282261	0	NA	3896	1
cg19215498	14	55879737	-1.76e-4	7.95e-4	0.8247937237345877	0	NA	3894	1
cg19215679	12	120665695	-0.001263	8.01e-4	0.11484637926316368	0	NA	3896	1
cg19215876	13	28545452	-8.48e-4	0.001325	0.5221725993857231	0	NA	3897	1
cg19216010	17	53891963	0.002336	0.001027	0.022930766326671962	0	NA	3897	1
cg19216136	15	64796240	9.389999999999998e-4	8.67e-4	0.27878845730196095	0	NA	3894	1
cg19216143	6	19893074	-9.26e-4	0.001113	0.4054170588426178	0	NA	3894	1
cg19216212	2	10598506	-3.64e-4	0.001223	0.7659865049516185	0	NA	3891	1
cg19216336	1	110834374	6.02e-4	8.39e-4	0.47305277099238124	0	NA	3896	1
cg19216357	5	162943573	2.88e-4	0.001898	0.8793930542499159	0	NA	3896	1
cg19216378	18	10660640	2.02e-4	0.001099	0.8541676435107985	0	NA	3892	1
cg19216414	19	55881845	5.2e-5	3.63e-4	0.8860921987878725	0	NA	3875	1
cg19216547	20	11111709	2.48e-4	7.48e-4	0.7402284741823919	0	NA	3895	1
cg19216698	6	86070969	0.002885	0.004603	0.5308131887671046	0	NA	3890	1
cg19216788	3	121633802	-6.98e-4	8.77e-4	0.4260930113382079	0	NA	3895	1
cg19216829	2	136396346	0.0018909999999999999	0.001858	0.3087915343460971	0	NA	3859	1
cg19216917	11	64669677	-0.002064	7.4e-4	0.005284018786217601	0	NA	3893	1
cg19217068	1	87583807	6.97e-4	0.001804	0.6992273772039465	0	NA	3870	1
cg19217142	19	35841563	-0.00205	9.15e-4	0.0250625562037547	0	NA	3897	1
cg19217169	22	28186807	2e-6	0.001365	0.9988309387907431	0	NA	3895	1
cg19217283	5	149759049	4.22e-4	7.14e-4	0.554496022344642	0	NA	3896	1
cg19217527	12	112383200	3.68e-4	7.94e-4	0.6430231633167254	0	NA	3779	1
cg19217633	14	24620351	-1.54e-4	4.49e-4	0.7316101887441989	0	NA	3893	1
cg19217739	5	66124231	-0.001975	0.0016989999999999998	0.24505333273934687	0	NA	3895	1
cg19217770	9	72086141	-6.28e-4	0.001638	0.7014273671799003	0	NA	3887	1
cg19217788	2	48756584	-2.01e-4	0.001261	0.8733558630672826	0	NA	3895	1
cg19217964	16	63402222	0.002105	8.71e-4	0.01565923750186182	0	NA	3896	1
cg19218029	5	140700494	6.22e-4	5.37e-4	0.2467470251294974	0	NA	3897	1
cg19218072	5	38884014	-4.07e-4	0.002461	0.868644952165404	0	NA	3894	1
cg19218083	21	47794367	-0.001089	6.74e-4	0.10615335006470342	0	NA	3897	1
cg19218135	20	48909252	1.48e-4	3.92e-4	0.7057641560260843	0	NA	3871	1
cg19218163	16	46770885	1.78e-4	8.88e-4	0.8411283062868882	0	NA	3895	1
cg19218189	4	174513130	3.41e-4	0.002507	0.8918061450021454	0	NA	3896	1
cg19218264	11	72394958	2.74e-4	3.31e-4	0.40778685494587563	0	NA	3893	1
cg19218286	14	30765767	6.18e-4	0.001417	0.6627404716055983	0	NA	3895	1
cg19218358	2	235411933	-0.001717	0.001258	0.1722955270576094	0	NA	3896	1
cg19218526	1	7306253	-0.001002	8.94e-4	0.26237071823521285	0	NA	3895	1
cg19218558	17	74568251	3.93e-4	9.66e-4	0.6841311631874278	0	NA	3883	1
cg19218595	6	109049559	-0.001289	0.001392	0.35444299355318276	0	NA	3892	1
cg19218697	21	43837813	-0.001594	0.001256	0.20440244745508457	0	NA	3896	1
cg19218740	8	62763860	-1.6099999999999998e-4	0.001025	0.8751871817465238	0	NA	3897	1
cg19218929	6	18386873	-1.5e-5	7.29e-4	0.9835837805893636	0	NA	3896	1
cg19219065	2	173060435	0.001829	0.0016949999999999997	0.2805627432423852	0	NA	3880	1
cg19219106	13	47174479	0.004602	0.002315	0.04682220125290813	0	NA	3889	1
cg19219220	1	203903267	0.001262	0.002388	0.5971692003620896	0	NA	3896	1
cg19219378	1	172113877	7.85e-4	9.43e-4	0.4051551989492236	0	NA	3896	1
cg19219392	15	40704681	-4.81e-4	9.36e-4	0.6073296762660645	0	NA	3896	1
cg19219463	1	110709611	-5.33e-4	8.03e-4	0.5068433566924895	0	NA	3896	1
cg19219726	4	80330352	0.002289	0.001959	0.24262396912210735	0	NA	3848	1
cg19219933	10	8130716	2.9000000000000004e-5	5.3e-4	0.9563639406422443	0	NA	3847	1
cg19219936	16	89493189	-7.8e-5	7.22e-4	0.9139693240083533	0	NA	3895	1
cg19219998	4	6314660	8.8e-5	8.69e-4	0.9193394461574319	0	NA	3886	1
cg19220099	22	20119477	0.001317	7.82e-4	0.09215399290762787	0	NA	3883	1
cg19220144	7	8482681	-0.001216	7.15e-4	0.08899946651209745	0	NA	3891	1
cg19220199	1	161179030	0.002076	8.67e-4	0.01664469240193624	0	NA	3897	1
cg19220206	5	65880875	2.36e-4	0.0018389999999999997	0.8978873385637178	0	NA	3873	1
cg19220293	18	21704285	9.7e-5	8.46e-4	0.9087168313269408	0	NA	3891	1
cg19220555	11	133372672	0.001963	0.001571	0.21147399378903695	0	NA	3889	1
cg19220584	2	201262801	3.7900000000000005e-4	0.001447	0.7933821822198499	0	NA	3892	1
cg19220988	2	174323803	-1e-6	0.001016	0.9992146806771874	0	NA	3897	1
cg19221000	10	88597655	1.71e-4	0.003037	0.9550983858784485	0	NA	3891	1
cg19221078	1	145507115	-1.11e-4	6.27e-4	0.8594820815970365	0	NA	3887	1
cg19221136	1	110950697	3.81e-4	2.77e-4	0.1689915853357321	0	NA	3896	1
cg19221218	4	52994299	2.2700000000000002e-4	0.001263	0.857363912515207	0	NA	3893	1
cg19221251	7	104653679	0.001256	8.27e-4	0.12882733881730238	0	NA	3817	1
cg19221352	13	24071859	-0.001138	0.001266	0.3687090417082406	0	NA	3895	1
cg19221392	6	169583468	-0.00125	9.18e-4	0.17330654483595523	0	NA	3893	1
cg19221395	1	24519677	-0.001097	0.00116	0.3443069003936216	0	NA	3897	1
cg19221532	12	13128270	3.23e-4	8.29e-4	0.6968130823622538	0	NA	3893	1
cg19221535	20	35925458	0.001745	9.15e-4	0.05650714402552387	0	NA	3897	1
cg19221570	3	79978043	0.001085	0.001049	0.30098733844660175	0	NA	3897	1
cg19221748	18	42792855	5.78e-4	5.24e-4	0.2700039607323818	0	NA	3890	1
cg19221823	16	67840482	-2.43e-4	2.65e-4	0.3591525272743855	0	NA	3881	1
cg19221903	7	124996163	-0.00257	0.001545	0.0962263079405201	0	NA	3891	1
cg19222054	2	184462682	-8.23e-4	0.001918	0.6678556881477353	0	NA	3871	1
cg19222059	8	61830627	-8.9e-5	0.001029	0.9310755223472577	0	NA	3897	1
cg19222283	4	2322707	0.00105	9e-4	0.2433450091487625	0	NA	3895	1
cg19222330	1	240635282	1.31e-4	0.001655	0.9369100699416875	0	NA	3893	1
cg19222406	17	8596572	-6.829999999999999e-4	0.001012	0.4997385471132324	0	NA	3889	1
cg19222466	2	18465605	-0.002818	0.001934	0.14509325950196372	0	NA	3737	1
cg19222471	2	27435241	-1.1e-5	2.01e-4	0.9563564620837416	0	NA	3841	1
cg19222512	3	97482375	-5.96e-4	0.00151	0.6930628363614311	0	NA	3830	1
cg19222569	1	164408849	0.003969	0.001481	0.007363404159623093	0	NA	3895	1
cg19222679	2	134310835	-0.001098	9.27e-4	0.23622863981642703	0	NA	3897	1
cg19222680	4	8149665	-3.8e-4	8.77e-4	0.6648002340427159	0	NA	3893	1
cg19222695	16	86342079	-4.9e-5	8.87e-4	0.9559453580771163	0	NA	3896	1
cg19222774	9	84438658	-5.99e-4	0.001246	0.6307024621484726	0	NA	3893	1
cg19222775	12	48046117	-2.63e-4	0.001533	0.8637842155333599	0	NA	3895	1
cg19222778	17	37783613	-9.630000000000001e-4	6.71e-4	0.15123826532379964	0	NA	3846	1
cg19222814	5	110022085	-4.94e-4	9.760000000000001e-4	0.612753078464892	0	NA	3893	1
cg19222830	5	150466793	-0.0015509999999999999	8.5e-4	0.0680454251176372	0	NA	3893	1
cg19222895	16	14020501	-6.64e-4	0.001652	0.6877303578418726	0	NA	3890	1
cg19222922	1	119934593	0.001814	8.93e-4	0.042218997510837616	0	NA	3894	1
cg19223137	6	121656567	-0.001514	0.001463	0.3007343548503505	0	NA	3897	1
cg19223218	19	4082332	0.002983	9.14e-4	0.0010997679575473467	0	NA	3895	1
cg19223295	18	42535864	5.46e-4	0.001197	0.648289055584097	0	NA	3895	1
cg19223361	20	56158826	-2.61e-4	6.84e-4	0.7027737023054264	0	NA	3895	1
cg19223601	16	71659839	6.46e-4	0.001504	0.6675439134483807	0	NA	3897	1
cg19223721	1	183208046	3.85e-4	0.001516	0.7995281728222393	0	NA	3886	1
cg19223768	3	131442643	0.003495	0.001471	0.017504558479982838	0	NA	3896	1
cg19223812	9	114606306	-7.16e-4	9.28e-4	0.4403799762537691	0	NA	3896	1
cg19223883	15	102085997	-0.001241	0.001691	0.46301866221638244	0	NA	3889	1
cg19224186	5	5319267	-3.35e-4	0.001249	0.7885341592395176	0	NA	3893	1
cg19224198	2	169510130	-0.001864	0.001636	0.25455123829545917	0	NA	3880	1
cg19224357	14	22471274	-3.6e-5	0.001468	0.9804353096513803	0	NA	3883	1
cg19224471	16	81415944	0.002081	0.001537	0.17575672055265407	0	NA	3876	1
cg19224759	6	144619004	0.004368	0.00375	0.24409995889465358	0	NA	3897	1
cg19224761	11	33233290	0.002215	0.001206	0.0662615687155618	0	NA	3893	1
cg19224850	8	1043020	-3.42e-4	9.389999999999998e-4	0.7156957849270569	0	NA	3894	1
cg19224941	22	47381664	-0.0016980000000000003	0.001105	0.12437865335070707	0	NA	3896	1
cg19225036	3	52586343	0.003581	0.001021	4.526006828150773e-4	0	NA	3896	1
cg19225090	19	5403710	4.84e-4	0.002101	0.8178069963742659	0	NA	3890	1
cg19225151	11	71927581	-3.79e-4	8.85e-4	0.6684701454393331	0	NA	3890	1
cg19225391	14	92517767	-7.4e-5	0.001508	0.9608622216741634	0	NA	3864	1
cg19225438	14	64915054	-0.001375	8e-4	0.08565990340483426	0	NA	3893	1
cg19225666	8	124982337	3.3e-5	0.001249	0.9789214352179257	0	NA	3890	1
cg19225696	1	201487263	0.001823	0.001792	0.3090111612292459	0	NA	3894	1
cg19225708	16	89874888	5.8e-5	8.35e-4	0.9446226131718732	0	NA	3897	1
cg19225717	9	114659124	2.08e-4	2.98e-4	0.48518558848763116	0	NA	3834	1
cg19225788	15	64648447	3.3e-5	2.15e-4	0.8780131593825312	0	NA	3890	1
cg19225798	9	123165816	8.93e-4	7.15e-4	0.21168297848321949	0	NA	3896	1
cg19225827	4	72579687	-0.002539	0.0029	0.3812925331898123	0	NA	3896	1
cg19225848	19	33690983	1.47e-4	6.8e-4	0.8288501936694684	0	NA	3895	1
cg19226087	12	51430230	0.004089	0.001557	0.00863429921079045	0	NA	3895	1
cg19226421	14	100622764	2.05e-4	0.001091	0.8509542523477107	0	NA	3896	1
cg19226619	1	184377004	-1.45e-4	0.001002	0.8849393863749704	0	NA	3887	1
cg19226762	1	93491404	-1.78e-4	6.55e-4	0.7858098505506909	0	NA	3896	1
cg19226770	4	156921361	-0.001704	0.003082	0.5803402862826449	0	NA	3735	1
cg19226975	15	71830816	7e-5	0.001434	0.9610671227314946	0	NA	3894	1
cg19227047	19	37095688	3.8599999999999995e-4	5.63e-4	0.49295731489794753	0	NA	3897	1
cg19227131	22	18072903	6.85e-4	8.07e-4	0.39597990099010694	0	NA	3897	1
cg19227145	7	7091125	4.18e-4	0.001182	0.7236102659337124	0	NA	3895	1
cg19227146	19	7864933	1.21e-4	2.74e-4	0.6587744576794168	0	NA	3894	1
cg19227210	13	51466481	-8.770000000000001e-4	8.29e-4	0.2901005401977658	0	NA	3893	1
cg19227223	1	67660601	0.003078	0.002044	0.13210033313720798	0	NA	3731	1
cg19227284	4	83906331	5.26e-4	8.41e-4	0.5316784464134139	0	NA	3897	1
cg19227294	12	132054612	0.001354	9e-4	0.13246696783663225	0	NA	3895	1
cg19227304	7	156338116	3.31e-4	9.67e-4	0.7321283260437417	0	NA	3892	1
cg19227396	6	42858952	3.85e-4	6.86e-4	0.5746445100241295	0	NA	3889	1
cg19227526	3	9929455	0.002403	0.001095	0.028198008396418214	0	NA	3897	1
cg19227568	6	75582337	0.001223	0.001469	0.4051046938724691	0	NA	3895	1
cg19227627	18	6662214	0.001122	0.00161	0.4858688763911529	0	NA	3897	1
cg19227639	2	18958863	0.0017730000000000003	0.002582	0.4922862972582902	0	NA	3895	1
cg19227662	15	43032369	-5.24e-4	0.001445	0.7168814777816397	0	NA	3895	1
cg19227679	3	74571102	-2.97e-4	0.001047	0.7766651099330433	0	NA	3893	1
cg19227765	10	125207606	5.9e-5	0.001083	0.956554096192738	0	NA	3896	1
cg19227922	5	61957253	5.53e-4	0.001092	0.6125686759587174	0	NA	3892	1
cg19228043	7	134796026	0.001043	9.41e-4	0.26769112341303597	0	NA	3897	1
cg19228134	12	48285453	5.93e-4	0.001398	0.6714364442437915	0	NA	3897	1
cg19228160	12	13100222	-0.003069	0.00175	0.07947947644375282	0	NA	3839	1
cg19228230	8	143701624	9.000000000000002e-5	5.61e-4	0.8725440860931764	0	NA	3889	1
cg19228245	8	107670004	-1.9e-4	2.3900000000000004e-4	0.42662567166718857	0	NA	3897	1
cg19228287	1	178625445	-6.31e-4	8.699999999999999e-4	0.4682757607702617	0	NA	3896	1
cg19228412	1	7351630	3.54e-4	0.001047	0.7352811370435022	0	NA	3882	1
cg19228537	5	81463538	9.12e-4	0.001181	0.4399800363602358	0	NA	3895	1
cg19228553	12	127246026	-0.00111	0.001197	0.35376129782057747	0	NA	3897	1
cg19228755	22	38372512	0.001143	7.51e-4	0.1280164210020037	0	NA	3896	1
cg19228781	13	114977793	0.002666	0.001332	0.04533837212506064	0	NA	3896	1
cg19228862	19	29434792	0.002344	0.002159	0.27761713189265824	0	NA	3890	1
cg19228999	16	19729116	3.89e-4	2.84e-4	0.17077485083500804	0	NA	3895	1
cg19229071	2	241233527	-0.002432	0.0018	0.17665984272590618	0	NA	3893	1
cg19229209	3	99440401	-1.0499999999999999e-4	0.002304	0.9636506561054581	0	NA	3895	1
cg19229291	5	7326043	-2.43e-4	0.001536	0.8742967413721702	0	NA	3897	1
cg19229441	10	6008529	0.002371	9.18e-4	0.009800533460962838	0	NA	3896	1
cg19229557	12	105626937	-7.19e-4	8.98e-4	0.4233237849772033	0	NA	3897	1
cg19229566	15	75640734	-2.43e-4	4.84e-4	0.615621014281917	0	NA	3895	1
cg19229588	8	35344726	-3.39e-4	0.00138	0.8059514974989597	0	NA	3889	1
cg19229737	9	124375893	7.2e-5	2.18e-4	0.7411920078900999	0	NA	3894	1
cg19229751	11	13901081	-6.61e-4	7.21e-4	0.35925675731498447	0	NA	3896	1
cg19229759	14	77051233	-3.2e-5	0.001024	0.9750701651312458	0	NA	3896	1
cg19229823	7	135644283	1.07e-4	0.0013	0.9344020376009242	0	NA	3847	1
cg19229867	13	28037885	8.13e-4	9.47e-4	0.3906161390665667	0	NA	3895	1
cg19229903	5	6634932	7.53e-4	0.00178	0.6722706679016485	0	NA	3890	1
cg19230041	12	115776772	-0.001944	0.001963	0.32201727596370994	0	NA	3893	1
cg19230445	9	19551342	-4.44e-4	6.12e-4	0.4681513572473474	0	NA	3895	1
cg19230474	2	101611186	7.28e-4	0.001002	0.4675035631808569	0	NA	3891	1
cg19230532	3	185429425	9.579999999999999e-4	0.001355	0.47955959840356516	0	NA	3896	1
cg19230588	11	27180175	7.1e-5	6.78e-4	0.9165981787758948	0	NA	3897	1
cg19230639	14	53117920	-0.0035329999999999997	0.002073	0.0883263070410978	0	NA	3830	1
cg19230680	18	33918019	8.259999999999999e-4	0.001494	0.5803468301130014	0	NA	3897	1
cg19230730	15	51171384	-0.002501	0.001336	0.06120577508547262	0	NA	3893	1
cg19230850	20	33133412	-5.61e-4	8.679999999999998e-4	0.5180764347548041	0	NA	3897	1
cg19231141	5	169815293	2.19e-4	7.48e-4	0.769689744116971	0	NA	3895	1
cg19231153	10	22869957	-3.53e-4	8.97e-4	0.6939251154759309	0	NA	3895	1
cg19231346	8	29267914	-7.18e-4	7.23e-4	0.3206688399204454	0	NA	3896	1
cg19231371	6	167196254	6.3e-4	0.001605	0.6946715513254988	0	NA	3894	1
cg19231704	5	131630114	-1.6899999999999996e-4	1.98e-4	0.39336249096274184	0	NA	3876	1
cg19231811	6	12752873	-7.64e-4	0.001932	0.6925144050485306	0	NA	3887	1
cg19231821	1	197169868	4.52e-4	4.58e-4	0.3236918783470161	0	NA	3897	1
cg19232113	11	33730111	-3.11e-4	8.27e-4	0.7068737469288803	0	NA	3896	1
cg19232326	19	1902026	0.001967	9.91e-4	0.047159629777652964	0	NA	3893	1
cg19232410	1	231162859	-6.449999999999998e-4	7.78e-4	0.4070767694711083	0	NA	3895	1
cg19232414	6	34048228	-0.001257	9.69e-4	0.19455769490758032	0	NA	3896	1
cg19232583	11	118979063	1.85e-4	3.56e-4	0.603298534453472	0	NA	3895	1
cg19232655	1	38022316	9.93e-4	0.001424	0.4855953837512737	0	NA	3890	1
cg19232689	10	35625977	7.4e-5	3.09e-4	0.8107316967946643	0	NA	3872	1
cg19232933	8	42552326	-3.28e-4	8.59e-4	0.702580530621412	0	NA	3894	1
cg19233000	17	39729247	-4.1200000000000004e-4	8.36e-4	0.6221376814992654	0	NA	3896	1
cg19233086	21	43954849	-3.81e-4	4.92e-4	0.4387000512567764	0	NA	3896	1
cg19233179	9	22009470	0.001093	6.96e-4	0.11632154799192182	0	NA	3876	1
cg19233189	4	89212288	4.61e-4	0.001018	0.650657676489185	0	NA	3894	1
cg19233249	14	67674844	0.002087	9.47e-4	0.027538308575337317	0	NA	3897	1
cg19233284	2	122463751	0.001085	0.001084	0.3168642733344598	0	NA	3896	1
cg19233295	1	15518510	5.3e-5	7.38e-4	0.9427485638391916	0	NA	3896	1
cg19233297	20	35851412	-1.64e-4	0.001093	0.8807285239532621	0	NA	3894	1
cg19233505	1	111965989	-0.001172	8.22e-4	0.15392875051874616	0	NA	3885	1
cg19233664	5	171863304	-8.16e-4	7.71e-4	0.2898887238432634	0	NA	3897	1
cg19233829	7	1781918	-3.77e-4	0.00153	0.8053685590380621	0	NA	3897	1
cg19233880	10	75598902	2.5e-4	7.81e-4	0.7488906815262596	0	NA	3894	1
cg19233981	8	102507443	2.71e-4	0.00101	0.7884554512832895	0	NA	3892	1
cg19234006	13	45266695	-0.001231	0.001192	0.3017358308798965	0	NA	3897	1
cg19234014	20	45142576	-0.001119	7.19e-4	0.11963006099168122	0	NA	3882	1
cg19234095	22	50675822	-3.86e-4	5.07e-4	0.446453284561895	0	NA	3892	1
cg19234140	1	19972103	-0.001451	0.002093	0.4881443560616257	0	NA	3897	1
cg19234182	8	140727901	2.99e-4	0.001227	0.8074757352052222	0	NA	3895	1
cg19234198	14	50554590	-9.77e-4	0.001053	0.35349821819678456	0	NA	3887	1
cg19234488	1	37783971	-0.002095	0.001027	0.04135808488224665	0	NA	3896	1
cg19234708	18	10145704	-3.44e-4	8.54e-4	0.6870877800491191	0	NA	3896	1
cg19234758	3	46909011	-3.62e-4	9.84e-4	0.7129581063258291	0	NA	3894	1
cg19234801	11	44577541	-2.75e-4	0.001428	0.8472902349470816	0	NA	3889	1
cg19234880	9	15476439	4.2699999999999997e-4	0.00127	0.736704615870335	0	NA	3887	1
cg19235048	8	129831868	0.002071	0.001148	0.0712302145110141	0	NA	3896	1
cg19235098	13	97600533	-6.53e-4	3.98e-4	0.10085897439464393	0	NA	3829	1
cg19235180	3	155945853	-1.51e-4	0.00185	0.9349476070930183	0	NA	3895	1
cg19235198	8	101348488	-6.06e-4	0.003448	0.8604871622780002	0	NA	3894	1
cg19235283	1	89725209	1.85e-4	6.36e-4	0.7711427131191118	0	NA	3885	1
cg19235676	10	105421558	-7.96e-4	0.001717	0.6429348551785	0	NA	3894	1
cg19235994	3	150329793	0.001286	7.99e-4	0.10750445726871724	0	NA	3897	1
cg19236028	6	53109479	-0.001622	9.94e-4	0.10272357577304402	0	NA	3897	1
cg19236247	2	26835353	-0.004349	0.003123	0.16374948327973832	0	NA	3894	1
cg19236287	20	23215597	7.85e-4	9.089999999999999e-4	0.3878151605321214	0	NA	3895	1
cg19236402	8	9782927	-5.66e-4	0.001801	0.7533160951638112	0	NA	3896	1
cg19236475	7	11791122	-0.00229	0.001891	0.22589560737343795	0	NA	3876	1
cg19236543	12	93337874	-0.005542	0.001611	5.815007559614787e-4	0	NA	3895	1
cg19236733	1	1326578	5.21e-4	9.71e-4	0.5915714096257938	0	NA	3896	1
cg19236829	16	50708995	5.2999999999999994e-5	7.92e-4	0.9466460343429787	0	NA	3895	1
cg19236980	15	63585201	-4.8e-5	9.54e-4	0.9598717966407874	0	NA	3895	1
cg19236996	16	49499944	2.13e-4	9.77e-4	0.8274179465691212	0	NA	3895	1
cg19237004	10	134679251	0.001751	9.92e-4	0.07754343742727458	0	NA	3896	1
cg19237335	20	46944084	-0.002025	0.001245	0.10384205289899708	0	NA	3892	1
cg19237340	3	101587822	-0.0018	0.002794	0.519421338576031	0	NA	3765	1
cg19237473	13	96125844	2.73e-4	8.39e-4	0.7448879162679135	0	NA	3896	1
cg19237483	6	21367836	-7.35e-4	7.6e-4	0.3334914146918347	0	NA	3897	1
cg19237546	11	60719942	2.62e-4	7.14e-4	0.7136587172580325	0	NA	3895	1
cg19237617	3	14899461	-0.001875	9.49e-4	0.04818151682332416	0	NA	3891	1
cg19237798	13	48839456	0.0018600000000000001	0.001448	0.19895643841513408	0	NA	3892	1
cg19237856	2	44357921	0.0028260000000000004	0.001498	0.05922554136988275	0	NA	3892	1
cg19237900	20	49971053	-0.002087	0.001068	0.050687045076764775	0	NA	3893	1
cg19237967	1	75055302	-4.96e-4	0.001232	0.6872444207605961	0	NA	3897	1
cg19238006	7	82188957	0.001032	0.002093	0.6219616117067605	0	NA	3886	1
cg19238031	4	40423994	-8.28e-4	0.001055	0.43255083040927406	0	NA	3894	1
cg19238042	15	102095727	-2.52e-4	8.429999999999999e-4	0.7649916371007858	0	NA	3897	1
cg19238137	12	7241449	4.12e-4	6.97e-4	0.5544502477541393	0	NA	3896	1
cg19238141	20	9441312	-9.29e-4	0.001042	0.372631658724699	0	NA	3891	1
cg19238161	18	44944311	-1.38e-4	0.002004	0.9450992470362769	0	NA	3896	1
cg19238294	18	60832034	-9.6e-4	0.001275	0.4514852629542238	0	NA	3886	1
cg19238390	14	102510979	-1.9e-4	8.61e-4	0.8253465613746459	0	NA	3897	1
cg19238536	11	8059952	6.4e-4	0.002127	0.7634958771392628	0	NA	3896	1
cg19238575	8	141319471	-2.8e-5	9.78e-4	0.9771597995163535	0	NA	3892	1
cg19238654	2	44467937	-9.15e-4	0.001212	0.4502786863919245	0	NA	3774	1
cg19238804	17	57440226	-0.001254	0.001277	0.3261052492747078	0	NA	3890	1
cg19238871	1	48397203	0.005905	0.002196	0.007167072091199213	0	NA	3896	1
cg19238911	9	138025805	0.001173	0.001183	0.32141859597644984	0	NA	3897	1
cg19239007	19	5016027	6.05e-4	8.59e-4	0.4812413999373797	0	NA	3895	1
cg19239035	12	113834830	-9.39e-4	0.001346	0.485413253250952	0	NA	3894	1
cg19239201	5	140246767	-1.11e-4	0.004601	0.9807527503129846	0	NA	3884	1
cg19239233	12	106976678	-2.8e-5	3.3e-4	0.9323818471530398	0	NA	3897	1
cg19239253	2	242254485	-2.71e-4	4.06e-4	0.5044606735151879	0	NA	3889	1
cg19239270	11	30605664	-0.001282	0.002447	0.6003433477886866	0	NA	3896	1
cg19239418	2	122786171	1.82e-4	0.001052	0.8626484389029913	0	NA	3897	1
cg19239506	11	111589206	0.00104	0.002184	0.6339386838813458	0	NA	3891	1
cg19239531	5	149503258	-0.002144	0.001577	0.17397444795369657	0	NA	3724	1
cg19239582	4	145426823	4.8e-5	9.570000000000001e-4	0.9599974847648955	0	NA	3895	1
cg19239658	14	74297416	-3.26e-4	8.02e-4	0.684387164695535	0	NA	3895	1
cg19239723	17	72081895	6.08e-4	0.0025860000000000006	0.8141216946283256	0	NA	3896	1
cg19239752	19	54663617	-2.78e-4	2.1600000000000002e-4	0.1980813792169106	0	NA	3894	1
cg19239830	2	70740729	-5.84e-4	7.36e-4	0.42749923009171353	0	NA	3896	1
cg19239894	17	48603287	2.0299999999999997e-4	8.15e-4	0.8032990895132763	0	NA	3889	1
cg19239903	7	98791708	-0.00121	0.001343	0.36760534356223545	0	NA	3896	1
cg19239924	12	106698108	-9.21e-4	0.001408	0.5130349364087314	0	NA	3892	1
cg19239937	20	31148808	-8.5e-5	6.13e-4	0.8897169974551548	0	NA	3897	1
cg19239940	17	78992374	9.19e-4	5.61e-4	0.10139120616703112	0	NA	3897	1
cg19240040	6	126449153	1.3e-5	0.001316	0.9921182898206601	0	NA	3893	1
cg19240103	1	43618286	-9.289999999999999e-4	8.31e-4	0.26359680367186916	0	NA	3895	1
cg19240112	5	139487015	-1.02e-4	2.3e-4	0.6574198399649958	0	NA	3897	1
cg19240167	3	195638330	6.1e-5	0.001081	0.9549998701278649	0	NA	3897	1
cg19240189	12	29762622	-0.001345	0.001936	0.4872236429994155	0	NA	3897	1
cg19240508	6	36907810	9.36e-4	0.00105	0.37269929548018466	0	NA	3896	1
cg19240552	9	129932552	0.001461	0.001047	0.16289058809752444	0	NA	3897	1
cg19240604	1	153432480	0.002394	0.001612	0.1375142471832772	0	NA	3894	1
cg19240664	17	61537528	2.72e-4	7.32e-4	0.7102020827500674	0	NA	3897	1
cg19240703	4	87855652	1.94e-4	4.33e-4	0.6541265288656128	0	NA	3895	1
cg19240795	9	136335852	9.99e-4	0.001192	0.40198170408068873	0	NA	3897	1
cg19240985	14	52815712	5.4e-4	0.001575	0.7317059346728587	0	NA	3896	1
cg19241051	10	87870434	0.003239	0.0019	0.08824351537177864	0	NA	3892	1
cg19241088	4	88742413	-0.001434	0.001244	0.24901994325588456	0	NA	3894	1
cg19241220	7	37389785	0.001578	6.21e-4	0.011051606643910056	0	NA	3896	1
cg19241322	12	48746089	3.4e-5	7.6e-4	0.9643170673299006	0	NA	3896	1
cg19241377	12	99401653	0.004688	0.002907	0.1068185912262507	0	NA	3896	1
cg19241424	6	55497980	-0.005426000000000001	0.002002	0.006722446157225969	0	NA	3879	1
cg19241465	10	35713017	3.2e-5	0.001358	0.9812003363211588	0	NA	3893	1
cg19241472	1	168893244	-1.24e-4	0.001251	0.9210424340689038	0	NA	3896	1
cg19241741	6	523336	3.06e-4	9.630000000000001e-4	0.7506692633382112	0	NA	3896	1
cg19241807	2	25392556	4.6e-4	8.1e-4	0.570102033612566	0	NA	3897	1
cg19241919	7	81040366	2.06e-4	0.001737	0.9055960055959292	0	NA	3890	1
cg19241958	10	14614830	-0.001179	0.001769	0.5051054700699307	0	NA	3891	1
cg19242174	7	107578250	5.64e-4	8.61e-4	0.5124341044213483	0	NA	3894	1
cg19242228	20	19847901	-0.001946	8.549999999999999e-4	0.022844609603324163	0	NA	3888	1
cg19242316	8	33457359	2.22e-4	3.98e-4	0.5769885127184482	0	NA	3894	1
cg19242345	1	8455019	-0.002321	0.001317	0.07801209765703981	0	NA	3897	1
cg19242378	7	1014867	8.97e-4	2.76e-4	0.0011540500847815342	0	NA	3896	1
cg19242397	11	10781046	4.87e-4	7.18e-4	0.4975986269667952	0	NA	3893	1
cg19242424	12	33140308	-0.002032	0.002374	0.3920313316848489	0	NA	3895	1
cg19242467	21	41415561	-0.003839	0.002556	0.13310842570274625	0	NA	3895	1
cg19242607	7	113436760	9.8e-5	5.44e-4	0.8570371192904098	0	NA	3897	1
cg19242764	10	106306617	-5.02e-4	0.00152	0.7412011282933549	0	NA	3892	1
cg19242820	13	31714019	-0.001419	0.001349	0.2928498877711094	0	NA	3893	1
cg19243021	10	79397431	0.0013190000000000003	7.52e-4	0.07943233003107206	0	NA	3855	1
cg19243231	14	62044145	-3.7899999999999994e-4	8.25e-4	0.6459512996532277	0	NA	3895	1
cg19243268	15	31555344	-6.16e-4	0.001717	0.7197706821743588	0	NA	3896	1
cg19243356	22	20871762	-0.002246	0.002523	0.3733530999299255	0	NA	3897	1
cg19243398	22	17955981	2.94e-4	0.001798	0.8701129506657463	0	NA	3897	1
cg19243452	7	51422787	0.002047	0.0019060000000000001	0.28283302823229717	0	NA	3867	1
cg19243498	3	55001120	0.001859	0.001363	0.17259804779515064	0	NA	3890	1
cg19243632	16	67679089	-3.9e-5	2.84e-4	0.8907747454136998	0	NA	3892	1
cg19243634	11	73340170	-0.001174	0.001435	0.4132895450932566	0	NA	3888	1
cg19243762	5	39393093	0.002256	0.0017899999999999997	0.20754846856059445	0	NA	3844	1
cg19243795	20	34679005	-3.1e-4	0.00194	0.8730434968380196	0	NA	3897	1
cg19243833	17	79178592	0.001203	8.96e-4	0.1793905385011282	0	NA	3896	1
cg19243859	15	62915484	-0.001155	0.001064	0.27768861483235746	0	NA	3891	1
cg19243860	5	34841961	-4.39e-4	0.001365	0.7477468627149007	0	NA	3892	1
cg19243963	13	46543827	-1.69e-4	8.34e-4	0.8394180726487075	0	NA	3896	1
cg19243978	9	138553816	0.004515	0.002784	0.10485319508678731	0	NA	3895	1
cg19244091	5	113437065	3.81e-4	0.001263	0.762909199448256	0	NA	3896	1
cg19244297	15	71145291	-6.69e-4	8.61e-4	0.43715671463171335	0	NA	3895	1
cg19244464	6	147235369	-4.34e-4	5.18e-4	0.40212178469946513	0	NA	3896	1
cg19244520	18	22802985	-1.3e-4	0.001166	0.9112259860677836	0	NA	3894	1
cg19244583	20	32142877	-8.590000000000001e-4	7.47e-4	0.250171440778276	0	NA	3891	1
cg19244587	2	11211578	-3.78e-4	0.0017450000000000002	0.828505346667187	0	NA	3895	1
cg19244639	12	7343334	0.001977	0.001985	0.31926483186602056	0	NA	3897	1
cg19244726	7	135370759	9.9e-4	0.001045	0.3434510768344096	0	NA	3894	1
cg19244790	2	192111082	6.94e-4	0.001147	0.5451413435555323	0	NA	3896	1
cg19244863	15	59397090	2.48e-4	3.96e-4	0.5311426958934713	0	NA	3832	1
cg19244986	2	220099850	-3.05e-4	7.27e-4	0.6748271359573562	0	NA	3897	1
cg19244992	13	30445926	-0.001546	0.001077	0.15115352585553152	0	NA	3891	1
cg19245091	5	172107394	-7.539999999999999e-4	7.82e-4	0.33494848477985417	0	NA	3897	1
cg19245151	5	176516367	-3.36e-4	5.04e-4	0.5049850750938458	0	NA	3897	1
cg19245259	5	76788057	3.31e-4	3.25e-4	0.3084586700165599	0	NA	3895	1
cg19245511	16	58663848	-4.9999999999999996e-5	2.79e-4	0.8577716581349899	0	NA	3894	1
cg19245525	12	109700240	0.001398	0.001073	0.19261262710400537	0	NA	3894	1
cg19245776	12	11938826	-3.31e-4	9.99e-4	0.7403942276060447	0	NA	3895	1
cg19245963	1	245528970	-0.002434	0.001572	0.12153900144296732	0	NA	3896	1
cg19246169	16	56923313	-5.2e-4	0.001373	0.704886366504877	0	NA	3893	1
cg19246225	18	57126160	-3e-6	0.001319	0.998185252753122	0	NA	3895	1
cg19246271	8	99058714	3.73e-4	7.1e-4	0.5993384366190002	0	NA	3893	1
cg19246448	21	27302360	-5.05e-4	0.001126	0.6537994349806409	0	NA	3897	1
cg19246522	2	240547334	-0.001225	8.57e-4	0.15288789063985947	0	NA	3895	1
cg19246572	2	28827770	-2.21e-4	8.62e-4	0.7976570354723704	0	NA	3895	1
cg19246656	11	45690959	8.98e-4	7.54e-4	0.23366087412174108	0	NA	3894	1
cg19246909	19	11006468	-7.09e-4	8.04e-4	0.3778629067285363	0	NA	3893	1
cg19246944	2	57926355	-4.92e-4	9.68e-4	0.6112678886147115	0	NA	3896	1
cg19247043	7	11766614	-5.82e-4	0.001038	0.5750064025090542	0	NA	3897	1
cg19247181	1	151319360	-4e-5	8.88e-4	0.9640714046177306	0	NA	3859	1
cg19247311	6	143833206	1.81e-4	7.93e-4	0.819454098426757	0	NA	3897	1
cg19247333	10	130118500	-8.88e-4	0.001061	0.4026227663509846	0	NA	3896	1
cg19247448	3	187653484	-0.001291	0.001056	0.2215042886637704	0	NA	3893	1
cg19247495	10	98320970	0.001277	0.001007	0.2047539798190276	0	NA	3897	1
cg19247529	16	15815350	2.65e-4	9.46e-4	0.7793801857817467	0	NA	3896	1
cg19247548	1	45278704	9.61e-4	0.001002	0.33751751997006463	0	NA	3896	1
cg19247673	7	116772752	3e-4	0.001743	0.8633455170164108	0	NA	3828	1
cg19247838	14	97772955	-0.001201	0.001308	0.35851640969970605	0	NA	3897	1
cg19247877	13	23986124	-2.16e-4	8.71e-4	0.8041415133221308	0	NA	3892	1
cg19248264	17	1774149	6.23e-4	0.001237	0.6145159012116822	0	NA	3894	1
cg19248404	11	5756890	-0.001959	0.001972	0.32051130681276824	0	NA	3740	1
cg19248536	2	190407319	-0.001022	0.001191	0.39083590294986137	0	NA	3896	1
cg19248585	1	68297887	-1.9e-4	2.8e-4	0.497409451259859	0	NA	3896	1
cg19248587	10	75061727	-0.00185	0.001054	0.07922198917090555	0	NA	3895	1
cg19248668	2	60575050	-0.001262	0.001103	0.2525604762052554	0	NA	3894	1
cg19248723	16	80139276	2.5e-5	0.001463	0.986366272533143	0	NA	3897	1
cg19248865	20	2434541	0.001371	0.001993	0.49151092190452217	0	NA	3896	1
cg19249097	17	79359152	-5.83e-4	8.12e-4	0.47276943642970287	0	NA	3894	1
cg19249160	22	46824560	7.17e-4	9.030000000000002e-4	0.42718382691533285	0	NA	3896	1
cg19249188	14	54038940	-1.77e-4	6e-4	0.7679938797070691	0	NA	3895	1
cg19249280	7	151148947	-0.001249	9.79e-4	0.20202918920965524	0	NA	3893	1
cg19249420	16	86611989	0.001104	0.002336	0.6364966274783251	0	NA	3897	1
cg19249461	2	101618745	4.5e-4	5.27e-4	0.3931659723998736	0	NA	3894	1
cg19249530	1	12799379	-3.48e-4	9.530000000000001e-4	0.7149900012595563	0	NA	3897	1
cg19249622	2	240888063	-3.92e-4	9.31e-4	0.6737166497495239	0	NA	3897	1
cg19249814	9	90257654	-1.48e-4	0.001002	0.8825759084318567	0	NA	3895	1
cg19249853	2	184768152	0.001828	0.001373	0.18306035163280596	0	NA	3894	1
cg19249858	4	129857969	0.001106	0.001603	0.4902216490424222	0	NA	3870	1
cg19250027	7	107642472	2.1e-5	5.66e-4	0.9704032998216109	0	NA	3896	1
cg19250045	8	122543761	-1.6e-4	0.0019060000000000001	0.933099814742633	0	NA	3878	1
cg19250086	5	173139865	-7.99e-4	7.85e-4	0.30875666345869673	0	NA	3893	1
cg19250186	3	155461684	-3.72e-4	5.27e-4	0.4802613027534229	0	NA	3893	1
cg19250607	3	109056875	0.001299	0.002138	0.5434679430369388	0	NA	3896	1
cg19250809	6	159797871	5.3e-5	0.001058	0.9600470682907408	0	NA	3896	1
cg19250932	20	1800881	7.45e-4	9.089999999999999e-4	0.4124544622428472	0	NA	3897	1
cg19251045	2	72986833	0.00192	0.001798	0.2855867494582701	0	NA	3888	1
cg19251310	21	24500310	-0.001782	0.001519	0.24073957842496976	0	NA	3894	1
cg19251531	3	58237567	8.33e-4	8.44e-4	0.3236589024962063	0	NA	3895	1
cg19251573	7	72742173	1.4e-4	1.88e-4	0.4564646779506356	0	NA	3786	1
cg19251604	12	50318666	1.6600000000000002e-4	0.001469	0.9100289361403863	0	NA	3893	1
cg19251655	16	79861575	-8.790000000000001e-4	0.001807	0.6266540905938476	0	NA	3876	1
cg19251757	13	100650163	-0.001235	0.002282	0.5883752945108573	0	NA	3884	1
cg19251811	2	144995735	-3.5e-5	6.31e-4	0.9557660118477244	0	NA	3896	1
cg19251851	7	132129579	4.56e-4	0.001024	0.656093935740215	0	NA	3897	1
cg19251947	3	190304097	1.91e-4	0.001371	0.8892017357279769	0	NA	3892	1
cg19251978	5	147500851	-2.0599999999999997e-4	0.001538	0.8934498758571906	0	NA	3895	1
cg19252043	13	47557260	1.84e-4	6.22e-4	0.7673675975440482	0	NA	3881	1
cg19252424	1	26140921	-5.03e-4	7.82e-4	0.5200797314725208	0	NA	3895	1
cg19252433	5	31748836	9.71e-4	0.001015	0.3387438185206719	0	NA	3892	1
cg19252474	2	184732951	1.7e-5	0.001143	0.9881333880436889	0	NA	3896	1
cg19252842	8	22933496	4.31e-4	0.001176	0.7139945502216831	0	NA	3897	1
cg19252889	3	197475824	-0.001467	0.001143	0.1993293657080886	0	NA	3895	1
cg19252910	10	80525683	0.001468	0.001037	0.15688621047795842	0	NA	3871	1
cg19253120	6	154402127	-9.219999999999999e-4	0.001592	0.5624908468056629	0	NA	3894	1
cg19253125	18	76446707	-0.005074	0.001754	0.003818043865164406	0	NA	3886	1
cg19253201	17	64227024	-0.001684	0.001187	0.1559857355033836	0	NA	3896	1
cg19253333	1	25295652	3.02e-4	8.56e-4	0.724235580998613	0	NA	3897	1
cg19253504	22	34280275	4.8e-5	8.26e-4	0.953659909667948	0	NA	3887	1
cg19253522	16	70907506	-9.79e-4	0.002059	0.6344494951581681	0	NA	3895	1
cg19253587	7	116783803	6.22e-4	0.001673	0.710051288170434	0	NA	3895	1
cg19253610	2	8448872	-4.74e-4	7.54e-4	0.5295800424897807	0	NA	3897	1
cg19253659	22	45680429	0.00204	0.002217	0.357487909393565	0	NA	3895	1
cg19253785	10	102130371	-6.51e-4	0.001175	0.5795497237399809	0	NA	3897	1
cg19253914	8	71582294	1.51e-4	0.001003	0.8803320036974202	0	NA	3897	1
cg19254026	2	190603228	0.002383	0.001578	0.13100785346201127	0	NA	3865	1
cg19254115	3	127317012	8.1e-5	2.1699999999999996e-4	0.7089460959984133	0	NA	3867	1
cg19254240	14	74206265	-0.001418	8.26e-4	0.08603271653262094	0	NA	3897	1
cg19254269	22	37475927	-8.31e-4	8.03e-4	0.30072998144030405	0	NA	3896	1
cg19254312	2	48809392	4.4e-5	8.640000000000001e-4	0.9593845464083166	0	NA	3888	1
cg19254362	2	69105818	4.1799999999999997e-4	0.001201	0.7278076672988325	0	NA	3893	1
cg19254369	8	50822285	-2e-5	3.87e-4	0.9587840030629786	0	NA	3863	1
cg19254378	12	56425944	7.68e-4	0.001104	0.48664668356602425	0	NA	3897	1
cg19254387	7	79942769	0.001175	0.001378	0.3938339831717041	0	NA	3894	1
cg19254434	1	61198697	0.0018830000000000001	8.88e-4	0.03396428100435021	0	NA	3897	1
cg19254463	16	31106320	-7.8e-5	2.28e-4	0.732271676747657	0	NA	3893	1
cg19254533	6	36750792	-1.25e-4	0.001154	0.9137427380774066	0	NA	3892	1
cg19254779	19	35915620	-2.53e-4	8.52e-4	0.766505936898723	0	NA	3893	1
cg19254948	1	27852156	-1.7e-5	4.11e-4	0.9670068836166211	0	NA	3896	1
cg19255113	17	57428256	2.4000000000000004e-5	0.001103	0.9826403277043944	0	NA	3896	1
cg19255169	19	14992889	-5.49e-4	9e-4	0.5418618075660114	0	NA	3895	1
cg19255193	4	76912761	0.001392	0.001542	0.36667253601220795	0	NA	3894	1
cg19255278	10	127584265	1.69e-4	0.001469	0.90841005018873	0	NA	3895	1
cg19255468	4	57688173	-0.00103	4.52e-4	0.02268127272620863	0	NA	3894	1
cg19255640	4	105897621	-8.03e-4	0.001024	0.43293468218239295	0	NA	3897	1
cg19255656	4	2816365	-0.002321	0.001102	0.03518953607365482	0	NA	3895	1
cg19255691	5	173069444	6.84e-4	0.001361	0.6152654736098285	0	NA	3895	1
cg19255693	20	47543474	-0.010466	0.004289	0.014679301202224318	0	NA	3897	1
cg19255736	17	15213548	-1.74e-4	9.99e-4	0.8617285813190755	0	NA	3896	1
cg19255803	22	23855904	-3.48e-4	9.19e-4	0.70493109922345	0	NA	3896	1
cg19255874	16	57844421	1.89e-4	2.4e-4	0.43098922842010845	0	NA	3897	1
cg19255886	8	134256852	-0.0017089999999999998	0.001155	0.13896569307603687	0	NA	3897	1
cg19256101	19	43052770	-0.00302	0.002497	0.22648949414349032	0	NA	3894	1
cg19256210	1	179054880	-2.59e-4	7.47e-4	0.7288015224635248	0	NA	3897	1
cg19256458	1	21625596	-9.69e-4	0.001002	0.33351110679353335	0	NA	3890	1
cg19256631	1	24390924	-4.1e-4	0.001016	0.6865485824215767	0	NA	3897	1
cg19256671	12	66031041	-1.2e-5	0.001417	0.9932431190635759	0	NA	3896	1
cg19256677	16	51847723	-0.001344	0.00255	0.5981527399561887	0	NA	3895	1
cg19256819	9	37905463	5.11e-4	7e-4	0.4653901846017948	0	NA	3897	1
cg19257036	5	159739712	-1.26e-4	2.5e-4	0.6142613769831822	0	NA	3894	1
cg19257164	9	111959377	-5.18e-4	0.001222	0.6716422057686069	0	NA	3892	1
cg19257297	2	208840029	0.003033	0.00175	0.08307028056775338	0	NA	3891	1
cg19257543	6	135857462	8.99e-4	7.02e-4	0.2003247887999253	0	NA	3888	1
cg19257583	3	46911187	1.59e-4	7.65e-4	0.8353514493614039	0	NA	3894	1
cg19257698	10	98418546	-3.52e-4	8.429999999999999e-4	0.6762715192159269	0	NA	3895	1
cg19257719	18	56188443	2.98e-4	8.509999999999999e-4	0.7262064195862973	0	NA	3897	1
cg19257733	9	128887647	-0.002226	0.001701	0.1906556552959341	0	NA	3894	1
cg19257739	6	3274230	1.08e-4	0.001166	0.9262019930184695	0	NA	3896	1
cg19257828	1	207574921	6.04e-4	9.560000000000001e-4	0.5275181205226309	0	NA	3884	1
cg19257829	16	2318026	-5.18e-4	2.99e-4	0.08319498945406713	0	NA	3868	1
cg19257960	19	2181882	8.830000000000001e-4	7.28e-4	0.22516343357624843	0	NA	3895	1
cg19258146	15	90014534	0.001601	0.001817	0.37825139594873636	0	NA	3896	1
cg19258170	22	39102445	8.1e-5	2.18e-4	0.7102207487755494	0	NA	3838	1
cg19258286	3	118942999	-9.64e-4	9.209999999999999e-4	0.2952433237415788	0	NA	3895	1
cg19258310	11	13951237	-9.9e-5	8.24e-4	0.9043677857987783	0	NA	3888	1
cg19258328	5	82726341	-4.65e-4	0.001051	0.6581738955735333	0	NA	3837	1
cg19258335	2	39145562	9.45e-4	0.001068	0.37624753861828775	0	NA	3895	1
cg19258357	11	5645431	-0.002418	0.001211	0.045858114243839836	0	NA	3887	1
cg19258885	3	10898298	1.68e-4	8.07e-4	0.8350896432366319	0	NA	3897	1
cg19258887	14	99298947	-7.49e-4	0.002036	0.7129640615628354	0	NA	3870	1
cg19258890	10	28733270	-0.00302	0.00129	0.01922777501639474	0	NA	3880	1
cg19258953	21	15892473	-0.0028500000000000005	0.001606	0.07596473917855151	0	NA	3740	1
cg19259037	21	37105998	-9.650000000000001e-4	0.00114	0.3972787653032171	0	NA	3897	1
cg19259203	7	32290576	-8.93e-4	9.93e-4	0.36849551505885253	0	NA	3892	1
cg19259335	12	9320862	-2.52e-4	0.001788	0.8879176602125955	0	NA	3748	1
cg19259580	21	46799786	-5.27e-4	0.001314	0.6883719380121373	0	NA	3895	1
cg19259660	11	22356261	-2.85e-4	0.001957	0.8842126407579407	0	NA	3855	1
cg19259693	4	156298286	2.07e-4	7.61e-4	0.7856139362189706	0	NA	3897	1
cg19259764	6	111002923	0.00188	0.001323	0.1553130239118828	0	NA	3897	1
cg19259783	1	241694967	-4.1e-4	0.002128	0.8472180675063276	0	NA	3883	1
cg19260094	2	217509999	0.001799	9.64e-4	0.06201582645523749	0	NA	3895	1
cg19260166	3	155893549	5.08e-4	9.87e-4	0.6067689755804349	0	NA	3894	1
cg19260263	8	141529015	-0.003043	0.001937	0.11618588659570915	0	NA	3890	1
cg19260547	12	89351310	0.001991	0.001028	0.05277341229238365	0	NA	3895	1
cg19260575	13	30646988	0.0026760000000000004	0.001574	0.08910702744336892	0	NA	3891	1
cg19260752	7	148869183	-5.35e-4	0.0011	0.6267093678650645	0	NA	3897	1
cg19260875	5	169283683	0.0019380000000000003	0.001162	0.09535263327313871	0	NA	3897	1
cg19260922	12	1413681	0.001795	9.2e-4	0.05104670256171657	0	NA	3894	1
cg19260967	5	97100719	-8.559999999999999e-4	8.81e-4	0.3312380586003494	0	NA	3896	1
cg19261011	11	28119439	-0.001917	0.00123	0.11910610234393519	0	NA	3897	1
cg19261055	2	7716024	0.001232	8.21e-4	0.13345671867996725	0	NA	3894	1
cg19261475	5	31468931	0.001104	0.001449	0.4461168477212834	0	NA	3895	1
cg19261479	21	44346079	-0.001697	9.389999999999998e-4	0.07072459444933098	0	NA	3897	1
cg19261488	7	128355036	0.002943	0.0019470000000000002	0.13064679107281157	0	NA	3894	1
cg19261626	7	5739735	-0.003261	0.002046	0.1109715079714915	0	NA	3835	1
cg19261633	1	178345210	0.00159	7.19e-4	0.027007822680088986	0	NA	3877	1
cg19261691	18	33579174	-0.001141	0.001641	0.48686246522712795	0	NA	3895	1
cg19261727	10	105438068	7.6e-5	0.001693	0.9641944085587286	0	NA	3897	1
cg19261904	10	74016290	0.001954	0.001446	0.17659487897218815	0	NA	3885	1
cg19261949	22	30147145	1.09e-4	6.76e-4	0.8719023273189265	0	NA	3895	1
cg19261974	8	143122627	3.2e-4	2.08e-4	0.12393580567274239	0	NA	3896	1
cg19262077	4	184492656	3.08e-4	0.00246	0.900362642756101	0	NA	3893	1
cg19262104	4	3486227	-0.00187	0.002296	0.4153815181371185	0	NA	3896	1
cg19262227	9	3865326	-0.001183	0.001301	0.36319150668172356	0	NA	3896	1
cg19262289	22	31629476	1.34e-4	9.9e-4	0.8923323593885647	0	NA	3896	1
cg19262473	2	25805546	0.00135	0.001151	0.24083866231023673	0	NA	3878	1
cg19262555	2	232026849	-5.43e-4	0.001263	0.6672474776525483	0	NA	3897	1
cg19262963	12	58012031	6.810000000000001e-4	0.001406	0.628135528521488	0	NA	3896	1
cg19263094	8	19171323	7e-6	3.6e-4	0.9844865555609925	0	NA	3895	1
cg19263448	19	5987441	1.33e-4	4e-4	0.7395117397021873	0	NA	3892	1
cg19263565	2	118980466	0.0031019999999999997	0.001567	0.04775087563727356	0	NA	3889	1
cg19263659	3	182458775	-3.58e-4	0.001832	0.8450681943144206	0	NA	3872	1
cg19263721	2	60945880	-0.001825	8.04e-4	0.023213620931479266	0	NA	3897	1
cg19263839	13	32861924	-0.002304	0.002003	0.2500307938254137	0	NA	3732	1
cg19264245	14	105864753	-7.83e-4	3.42e-4	0.022051845210263016	0	NA	3870	1
cg19264267	4	5428816	0.002233	0.001546	0.14863420105777325	0	NA	3887	1
cg19264599	9	126504364	2.25e-4	0.001094	0.8370508219929528	0	NA	3895	1
cg19264606	10	116164924	-9.57e-4	0.001084	0.3773220073371037	0	NA	3897	1
cg19264738	11	72925488	5e-4	8.75e-4	0.5677091661973526	0	NA	3895	1
cg19264743	7	27786842	8.11e-4	0.001046	0.43814196442450354	0	NA	3897	1
cg19264824	1	165337015	-4.37e-4	0.001494	0.7699018014065782	0	NA	3891	1
cg19264957	17	76819358	7.45e-4	0.00113	0.5097082558934776	0	NA	3894	1
cg19265110	14	102240987	7.52e-4	9.73e-4	0.4396008477053988	0	NA	3895	1
cg19265221	3	169999381	0.001083	0.001627	0.5056397709619102	0	NA	3873	1
cg19265232	7	74486521	0.001326	0.001069	0.2148231927660272	0	NA	3892	1
cg19265304	3	153190670	0.00154	0.001384	0.26583009380473493	0	NA	3894	1
cg19265370	22	35709633	-0.001044	0.001222	0.39291820757268603	0	NA	3894	1
cg19265396	7	95488895	-0.0015290000000000002	8.27e-4	0.0644792918227977	0	NA	3897	1
cg19265452	6	10434343	-7.18e-4	9.6e-4	0.45451042392149776	0	NA	3895	1
cg19265481	11	111289253	3.39e-4	6.88e-4	0.622201569432872	0	NA	3896	1
cg19265491	1	70696088	-4.66e-4	9.94e-4	0.639203394630077	0	NA	3893	1
cg19265788	17	40906810	2.89e-4	0.001109	0.7944047450738287	0	NA	3892	1
cg19266233	4	8508477	-0.001497	7.22e-4	0.03813439923519117	0	NA	3897	1
cg19266683	1	17985116	-9.600000000000002e-5	8.04e-4	0.9049560964681459	0	NA	3896	1
cg19266766	6	170882173	0.003154	0.002047	0.12336756268461062	0	NA	3867	1
cg19266889	4	5889561	6.54e-4	9.06e-4	0.4703840579757155	0	NA	3882	1
cg19266912	15	40670112	1.92e-4	0.001006	0.8486392980636492	0	NA	3885	1
cg19266967	1	162851376	4.3700000000000005e-4	9.22e-4	0.6355215634386405	0	NA	3896	1
cg19266968	3	32151701	-3.18e-4	0.001206	0.7920252811054351	0	NA	3896	1
cg19267057	10	4447810	-9.55e-4	0.001534	0.5335767203973903	0	NA	3892	1
cg19267093	1	19009248	-0.004323	0.002857	0.13024774375268838	0	NA	3897	1
cg19267144	17	40956947	-6.399999999999999e-4	7.62e-4	0.4009672539586536	0	NA	3896	1
cg19267149	3	52561703	3.11e-4	7.57e-4	0.6811955565210732	0	NA	3897	1
cg19267199	21	37731806	8.759999999999999e-4	0.0012979999999999999	0.4997491885739279	0	NA	3881	1
cg19267300	16	3041831	-0.001323	7.49e-4	0.07733628616053777	0	NA	3892	1
cg19267340	7	139529391	0.00104	8.08e-4	0.19804942908536388	0	NA	3897	1
cg19267397	16	326069	-6.58e-4	8.01e-4	0.41137680701228896	0	NA	3879	1
cg19267626	6	35537153	4.3899999999999994e-4	8.97e-4	0.6245520653757057	0	NA	3884	1
cg19267825	2	205765789	2.33e-4	9.99e-4	0.8155803009589515	0	NA	3895	1
cg19267849	12	131731482	6.32e-4	0.001391	0.649577373559395	0	NA	3893	1
cg19267925	21	44516208	0.001015	0.0012930000000000003	0.4324558358515775	0	NA	3897	1
cg19267953	14	52338834	-0.001379	0.001534	0.36867557821536606	0	NA	3882	1
cg19268245	9	117434824	3.81e-4	9.520000000000002e-4	0.6890017879287246	0	NA	3891	1
cg19268301	17	8762140	5.97e-4	7.04e-4	0.3964316421874637	0	NA	3897	1
cg19268381	2	141107277	-3.96e-4	0.0018770000000000002	0.8329068105732444	0	NA	3707	1
cg19268467	3	195631486	0.001169	0.001408	0.4063942393172352	0	NA	3829	1
cg19268599	12	133360840	-9.56e-4	0.001429	0.503495924359888	0	NA	3881	1
cg19268623	18	32783409	8.6e-5	0.001732	0.9603984488476467	0	NA	3872	1
cg19268778	10	52041044	5.83e-4	0.001467	0.6910653786880668	0	NA	3896	1
cg19268838	9	100055368	0.001109	9.25e-4	0.23055947456261525	0	NA	3895	1
cg19268883	5	122371890	-3.76e-4	2.45e-4	0.12485904045034855	0	NA	3897	1
cg19269033	5	131419179	-0.002922	0.001428	0.040734879218322924	0	NA	3897	1
cg19269111	16	731417	-1.92e-4	0.001004	0.8483414367428285	0	NA	3896	1
cg19269246	2	42325942	4e-6	9.91e-4	0.9967794857949779	0	NA	3893	1
cg19269292	7	141251248	-1.05e-4	1.9e-4	0.5805157135963552	0	NA	3867	1
cg19269337	1	25325840	-4.44e-4	0.001066	0.677036618095576	0	NA	3896	1
cg19269352	17	11145084	-0.001911	0.001319	0.14738649732178374	0	NA	3895	1
cg19269367	8	144161067	-2.56e-4	9.570000000000001e-4	0.7890822030884557	0	NA	3895	1
cg19269405	20	31875475	6.5e-5	0.002331	0.97775384981789	0	NA	3897	1
cg19269507	6	161417273	-6.169999999999999e-4	0.001415	0.6628059649166329	0	NA	3896	1
cg19269533	2	56037078	0.003451	0.002309	0.1350224174004911	0	NA	3895	1
cg19269662	7	75507537	0.001422	0.001254	0.25680659033133774	0	NA	3896	1
cg19269678	4	110580173	-5.07e-4	0.001562	0.7454960390653873	0	NA	3893	1
cg19269775	7	154664257	3.86e-4	0.001336	0.7726409486358384	0	NA	3893	1
cg19270300	19	46513360	-0.001302	9.8e-4	0.18398940347528847	0	NA	3890	1
cg19270512	5	127372841	3.82e-4	0.001786	0.8306361309033798	0	NA	3892	1
cg19270544	1	115519224	0.001783	0.001484	0.22956409867466324	0	NA	3890	1
cg19270556	12	126520740	0.002884	0.001819	0.11285583473460165	0	NA	3895	1
cg19270768	17	43462526	-0.001041	9.29e-4	0.26247530949511916	0	NA	3896	1
cg19270965	17	40856988	-0.003078	0.001119	0.005947347935917754	0	NA	3895	1
cg19271005	12	105118822	-1.41e-4	8.640000000000001e-4	0.8703653402619507	0	NA	3891	1
cg19271013	16	78131862	-2.15e-4	0.001886	0.9092394747103474	0	NA	3877	1
cg19271031	3	187722915	-4.52e-4	6.91e-4	0.5130316257273116	0	NA	3896	1
cg19271098	7	107191067	4.55e-4	8.96e-4	0.6115848427213071	0	NA	3893	1
cg19271099	10	77162751	-6.02e-4	5.49e-4	0.27284289488853053	0	NA	3880	1
cg19271225	9	36135042	-1.95e-4	8.949999999999999e-4	0.8275248740023526	0	NA	3895	1
cg19271352	4	110749236	-9.86e-4	0.001551	0.5249596612273626	0	NA	3873	1
cg19271485	14	52596648	-3.82e-4	9.64e-4	0.6919091311296839	0	NA	3881	1
cg19271498	14	63943860	6.4e-5	9.77e-4	0.9477706093720283	0	NA	3896	1
cg19271615	14	99868209	0.001043	7.15e-4	0.14463633565154976	0	NA	3895	1
cg19271626	6	35992620	-0.002219	9.51e-4	0.019630657257290678	0	NA	3895	1
cg19271640	19	574881	0.003125	0.001094	0.004283535715212725	0	NA	3894	1
cg19271668	22	36607445	8.94e-4	9.23e-4	0.3327544291962035	0	NA	3896	1
cg19271686	11	1475599	0.00154	0.00238	0.5175938734573925	0	NA	3896	1
cg19271725	4	6955750	2.83e-4	9.089999999999999e-4	0.7555489016993235	0	NA	3895	1
cg19271776	2	105469788	2e-6	3.43e-4	0.9953476382533255	0	NA	3897	1
cg19271914	2	208269018	7.45e-4	7.86e-4	0.3432123647728634	0	NA	3893	1
cg19271975	1	68664355	-3.47e-4	0.001113	0.7552153317992918	0	NA	3895	1
cg19272148	14	79220991	0.00182	0.001859	0.32756961382168664	0	NA	3876	1
cg19272171	13	97960392	8.55e-4	0.001073	0.42554900608395724	0	NA	3897	1
cg19272195	14	38028789	0.0018560000000000002	0.001271	0.14421656881735742	0	NA	3891	1
cg19272248	14	52006805	-0.001537	0.002154	0.47550166549327794	0	NA	3878	1
cg19272531	17	7323357	6.61e-4	0.002074	0.7499480909907097	0	NA	3895	1
cg19272853	6	3804048	4.9e-4	0.001147	0.6692326453948312	0	NA	3891	1
cg19272961	7	150263367	0.001936	0.001519	0.20247822865963108	0	NA	3894	1
cg19273111	8	33331497	-1.4e-5	9.71e-4	0.9884963987205225	0	NA	3896	1
cg19273123	10	60380342	9.100000000000001e-4	0.001475	0.5372682647557661	0	NA	3897	1
cg19273131	8	26476906	-5e-4	7.07e-4	0.4794337615764578	0	NA	3892	1
cg19273163	21	45903398	-0.001701	0.002092	0.4161621514816689	0	NA	3895	1
cg19273262	5	179132580	6.09e-4	7.09e-4	0.39036463920203557	0	NA	3897	1
cg19273347	3	45673389	3.25e-4	5.39e-4	0.5465296712488369	0	NA	3894	1
cg19273387	1	9678201	-0.002436	0.00114	0.032610836193828874	0	NA	3894	1
cg19273451	7	87741338	-0.002064	0.001441	0.1520469258973934	0	NA	3888	1
cg19273462	22	24035920	9.33e-4	7.93e-4	0.2393772544223832	0	NA	3890	1
cg19273494	1	213037582	0.001204	0.001218	0.3229050212002853	0	NA	3894	1
cg19273521	8	82106253	-0.001117	0.001605	0.48646004543866594	0	NA	3883	1
cg19273826	20	37491253	7.32e-4	9.69e-4	0.4499982423371339	0	NA	3894	1
cg19274009	3	153332824	9.99e-4	0.002273	0.6602940233109369	0	NA	3838	1
cg19274030	3	98489745	-0.002996	0.001005	0.0028722012057211333	0	NA	3895	1
cg19274332	17	17362313	9.05e-4	0.001467	0.5372972245500629	0	NA	3896	1
cg19274610	5	174422602	0.0015720000000000003	0.001474	0.28620411559699627	0	NA	3897	1
cg19274711	20	57939950	0.002101	0.001183	0.07573403176702538	0	NA	3889	1
cg19274761	19	55222526	8.45e-4	0.001638	0.6059431017340244	0	NA	3865	1
cg19274890	7	153584042	-0.003564	0.002146	0.09676081130526236	0	NA	3888	1
cg19274924	4	77881359	6.06e-4	9.570000000000001e-4	0.5265842148870128	0	NA	3897	1
cg19275017	12	1928726	1.94e-4	0.001152	0.8662664229631367	0	NA	3895	1
cg19275107	2	32236345	-1.16e-4	2.45e-4	0.6358783359997418	0	NA	3897	1
cg19275119	2	242634795	8.1e-5	6.87e-4	0.9061437791773896	0	NA	3895	1
cg19275461	3	52454184	6.61e-4	6.94e-4	0.34086903123653595	0	NA	3897	1
cg19275483	9	27530217	-0.001024	0.001045	0.3271333571364252	0	NA	3888	1
cg19275526	1	91122659	-0.001354	0.002254	0.5480332578629106	0	NA	3787	1
cg19275556	10	61470060	-7.64e-4	9.94e-4	0.4421238755473091	0	NA	3889	1
cg19275582	10	45185087	2.5e-4	0.001202	0.8352393608462958	0	NA	3897	1
cg19275647	2	98639094	-2.92e-4	0.001182	0.8048781057780869	0	NA	3895	1
cg19275657	14	69013837	3.82e-4	5.89e-4	0.516624836918205	0	NA	3897	1
cg19275674	1	28862547	3.87e-4	7.7e-4	0.6152473558085021	0	NA	3896	1
cg19275710	10	16526269	0.00116	9.47e-4	0.22060506167483115	0	NA	3896	1
cg19275754	10	16688827	0.001481	8.87e-4	0.09498406759535352	0	NA	3895	1
cg19275853	18	29352897	6.65e-4	0.001429	0.6416733934403551	0	NA	3897	1
cg19275872	17	63780325	2.34e-4	8.82e-4	0.7907736484294059	0	NA	3897	1
cg19276187	13	77196821	-1.78e-4	0.001383	0.897590515310223	0	NA	3896	1
cg19276241	6	110036591	0.003327	0.0019120000000000003	0.08184799813206975	0	NA	3812	1
cg19276292	15	31631718	-7.53e-4	9.37e-4	0.4216114996074936	0	NA	3884	1
cg19276365	5	58335517	3.09e-4	4.27e-4	0.469278551433708	0	NA	3890	1
cg19276496	5	55597342	0.00106	9.97e-4	0.2876959919527857	0	NA	3895	1
cg19276497	17	46012650	-4.17e-4	9.95e-4	0.6751463558308234	0	NA	3871	1
cg19276668	18	9632080	-4e-5	0.001007	0.9683148048056349	0	NA	3895	1
cg19276727	11	124095029	0.002375	9.7e-4	0.014347090457529108	0	NA	3897	1
cg19276896	3	192079167	8.23e-4	0.001095	0.4522927420597888	0	NA	3891	1
cg19276977	20	47481802	0.0017339999999999999	0.001729	0.3159130477467086	0	NA	3896	1
cg19277007	8	8193872	-7.89e-4	8.920000000000001e-4	0.3764106349326719	0	NA	3896	1
cg19277020	8	120885860	-5.7e-5	2.26e-4	0.8008769022241694	0	NA	3896	1
cg19277049	1	54675561	-1.67e-4	7.65e-4	0.8271948652453316	0	NA	3896	1
cg19277069	5	102089501	-0.002106	0.001496	0.15920392256784138	0	NA	3897	1
cg19277269	22	17537298	-6.98e-4	9.86e-4	0.47900068321269745	0	NA	3896	1
cg19277299	1	68277597	-8.52e-4	0.001187	0.4728954719424927	0	NA	3894	1
cg19277350	6	16592662	-0.002061	0.001223	0.09194992799562701	0	NA	3895	1
cg19277406	2	7218396	-3.45e-4	8.84e-4	0.6963358004448994	0	NA	3897	1
cg19277411	4	165431127	4.15e-4	0.00108	0.7007863007449525	0	NA	3881	1
cg19277521	21	34018085	1.76e-4	0.001426	0.9017728101739275	0	NA	3891	1
cg19277530	6	12409046	3e-4	0.001144	0.7931381417289513	0	NA	3897	1
cg19277657	6	111985507	-0.00107	0.00116	0.3563127778405977	0	NA	3894	1
cg19277768	10	104102877	-4.4e-4	0.001315	0.7379262711866179	0	NA	3896	1
cg19277832	4	152487428	0.0018750000000000001	0.001179	0.11176026206569774	0	NA	3896	1
cg19277954	17	30847739	0.001855	0.002026	0.35987818161898394	0	NA	3874	1
cg19277959	3	170042933	-6.24e-4	0.001001	0.5330370560142382	0	NA	3893	1
cg19277969	17	75295839	0.001095	9.18e-4	0.23294361359144233	0	NA	3897	1
cg19278098	19	34987701	-6.91e-4	0.001862	0.7105583310787746	0	NA	3868	1
cg19278157	2	139326028	-7.91e-4	0.001153	0.4926901381399402	0	NA	3890	1
cg19278158	7	150525728	-3.14e-4	0.001074	0.7700075727973409	0	NA	3895	1
cg19278170	19	30027075	-0.004243	0.003046	0.16362753439591182	0	NA	3896	1
cg19278199	4	143324267	-0.001662	0.002104	0.4295721808825046	0	NA	3897	1
cg19278246	16	29911140	-2.47e-4	3.03e-4	0.4149684153883216	0	NA	3885	1
cg19278410	20	2505211	-2.0900000000000004e-4	2.58e-4	0.4178956238246219	0	NA	3895	1
cg19278519	2	26757549	-0.002958	0.002757	0.28331359353258107	0	NA	3897	1
cg19278663	5	167724082	-6.82e-4	9.34e-4	0.46527239217375865	0	NA	3893	1
cg19278780	9	35651583	-6.89e-4	0.001264	0.5856882248799782	0	NA	3895	1
cg19279087	6	78953523	-3.64e-4	9.88e-4	0.7125593020062797	0	NA	3896	1
cg19279219	16	8962449	4.49e-4	7.39e-4	0.5434675231542887	0	NA	3891	1
cg19279227	8	128130935	-8.76e-4	8.2e-4	0.2853885080623759	0	NA	3895	1
cg19279313	6	39760077	3.36e-4	3.74e-4	0.36897461643176055	0	NA	3896	1
cg19279379	9	135022905	-5.08e-4	8.75e-4	0.5615293331615678	0	NA	3897	1
cg19279392	5	72861387	1.4e-5	2.55e-4	0.956216569757022	0	NA	3894	1
cg19279434	12	7456553	-4.7999999999999994e-5	8.45e-4	0.9547007430597001	0	NA	3895	1
cg19279471	6	160404451	-1.51e-4	4.85e-4	0.7555420049193531	0	NA	3896	1
cg19279779	4	25146748	0.001091	0.001329	0.4116929868409764	0	NA	3863	1
cg19280108	2	48008464	7.06e-4	9.55e-4	0.459744874091531	0	NA	3897	1
cg19280120	6	44227996	6.870000000000001e-4	0.001116	0.5381642300937735	0	NA	3895	1
cg19280149	12	50017012	4.6e-5	2.24e-4	0.8372931016999638	0	NA	3897	1
cg19280176	8	128961242	3.2e-5	6.53e-4	0.9609156347136547	0	NA	3882	1
cg19280346	19	46890338	-3.87e-4	8.699999999999999e-4	0.6564443570233733	0	NA	3897	1
cg19280396	13	39605855	-9.03e-4	0.001643	0.5825907524611184	0	NA	3886	1
cg19280529	14	55907903	-8.3e-4	8.38e-4	0.32195252597207547	0	NA	3867	1
cg19280854	7	697531	0.003808	0.001366	0.0053083460489040165	0	NA	3896	1
cg19280890	22	35102267	-0.0018689999999999998	0.001284	0.14550116001014862	0	NA	3896	1
cg19280926	4	190632759	-4.7800000000000007e-4	9.64e-4	0.6199998059218155	0	NA	3895	1
cg19281135	7	92271366	1.07e-4	5.86e-4	0.8551167049849165	0	NA	3894	1
cg19281310	3	159847369	-6.54e-4	3.85e-4	0.08937547862813129	0	NA	3897	1
cg19281397	22	48673908	0.001416	0.00125	0.2572982514667698	0	NA	3896	1
cg19281459	11	60936484	0.001056	7.96e-4	0.18463005918234682	0	NA	3897	1
cg19281706	6	30844099	-8.5e-4	0.001911	0.6564691352956592	0	NA	3770	1
cg19281948	2	109211667	9.03e-4	9.58e-4	0.34589130838730997	0	NA	3896	1
cg19281955	2	225812474	-6.78e-4	7.58e-4	0.371076302067696	0	NA	3897	1
cg19281957	2	205410410	-8.4e-5	2.4e-4	0.7263386976487619	0	NA	3847	1
cg19282042	5	73872818	3.67e-4	0.001098	0.7381953836460375	0	NA	3893	1
cg19282064	14	105218859	-3.94e-4	3.5e-4	0.260286474957106	0	NA	3893	1
cg19282093	1	168004784	-5.300000000000001e-5	0.001271	0.9667382930136149	0	NA	3892	1
cg19282096	18	61173138	7.7e-4	0.001499	0.6074786854078238	0	NA	3887	1
cg19282199	10	13862737	-0.002018	0.001556	0.19466037727910449	0	NA	3894	1
cg19282236	20	37464731	6.6e-5	2.93e-4	0.8217801481962402	0	NA	3889	1
cg19282251	5	79866542	-0.002153	0.003269	0.5101454714520623	0	NA	3896	1
cg19282373	20	54580590	-0.001267	7.68e-4	0.0989962104930956	0	NA	3870	1
cg19282584	8	19977531	2.38e-4	0.001018	0.8151466557996883	0	NA	3895	1
cg19282586	16	11048193	-0.001687	0.001048	0.10745619581623937	0	NA	3897	1
cg19282823	1	159842929	-0.001006	8.52e-4	0.23770158581430106	0	NA	3896	1
cg19282986	3	15329313	0.00168	8.49e-4	0.04783868770700602	0	NA	3891	1
cg19282987	2	197525023	3.28e-4	0.001065	0.758096622010338	0	NA	3896	1
cg19283150	3	20167451	1.92e-4	9.14e-4	0.8336164381308548	0	NA	3897	1
cg19283244	22	25457802	-8.959999999999999e-4	0.001066	0.40061390642063044	0	NA	3897	1
cg19283290	11	31724710	0.001396	0.001923	0.467870012765838	0	NA	3749	1
cg19283459	11	113130963	8.81e-4	0.001162	0.4483458905980564	0	NA	3896	1
cg19283470	4	76439650	7.8e-5	2.1e-4	0.7103183482536846	0	NA	3882	1
cg19283477	13	49821694	-2.2799999999999999e-4	2.18e-4	0.2956203367334176	0	NA	3891	1
cg19283634	9	20622152	-5.199999999999999e-5	3.93e-4	0.8947347308324506	0	NA	3866	1
cg19283778	6	96917485	-0.007002	0.00312	0.024817557281415062	0	NA	3880	1
cg19283824	11	114250870	-0.001025	0.001866	0.5827973075538633	0	NA	3831	1
cg19283890	3	193896367	-6.34e-4	0.001006	0.528551514058642	0	NA	3893	1
cg19284054	1	19025353	7.09e-4	0.001927	0.7129258596548689	0	NA	3896	1
cg19284186	3	12586998	5.62e-4	5.82e-4	0.33422648540917343	0	NA	3875	1
cg19284306	1	56610944	7.82e-4	9.69e-4	0.41965637561737695	0	NA	3890	1
cg19284363	13	50977314	0.001985	0.002086	0.3413090264898132	0	NA	3894	1
cg19284390	7	20488899	-2.72e-4	0.001849	0.8830479246494762	0	NA	3826	1
cg19284460	20	60879102	-3.08e-4	6.89e-4	0.6548572451579794	0	NA	3896	1
cg19284518	16	209513	0.001482	0.002194	0.49937175704754666	0	NA	3894	1
cg19284549	4	185425261	-3.69e-4	6.38e-4	0.5630144071649734	0	NA	3897	1
cg19284571	3	111454145	-1.44e-4	0.001125	0.8981489730413766	0	NA	3897	1
cg19284621	1	68280023	-5.27e-4	7.2e-4	0.464202477453056	0	NA	3896	1
cg19284725	16	53766867	4.8200000000000006e-4	9.14e-4	0.5979489632006145	0	NA	3896	1
cg19284838	12	96186464	-4.02e-4	0.001303	0.7576875950365303	0	NA	3896	1
cg19285024	19	47250182	-8.37e-4	3.15e-4	0.007880604073348726	0	NA	3897	1
cg19285118	16	74344462	-0.001087	8.76e-4	0.21465467099852983	0	NA	3895	1
cg19285129	20	47599976	-0.001351	8.02e-4	0.09207761584547919	0	NA	3893	1
cg19285225	7	55531499	-0.001289	7.16e-4	0.07181654307903845	0	NA	3893	1
cg19285334	11	60610463	-2.77e-4	2.01e-4	0.1681694974952747	0	NA	3897	1
cg19285358	15	74928240	-5.9e-5	6.18e-4	0.9239421091214205	0	NA	3872	1
cg19285376	3	156189309	-0.001497	9.68e-4	0.12198685170966243	0	NA	3889	1
cg19285473	9	139876284	0.002074	0.002167	0.33852509814368503	0	NA	3890	1
cg19285484	1	38267626	0.00105	0.001315	0.4245925241650652	0	NA	3894	1
cg19285492	1	29432551	0.002932	0.001087	0.006989752171562505	0	NA	3897	1
cg19285528	10	116789671	-1.06e-4	0.001016	0.9169069088970657	0	NA	3893	1
cg19285539	22	42393573	-2.23e-4	0.001237	0.8569367922868294	0	NA	3896	1
cg19285625	14	105455800	5.6999999999999996e-5	0.001043	0.9564172658154705	0	NA	3897	1
cg19285967	14	70217442	-5.31e-4	8.49e-4	0.5316812032687969	0	NA	3897	1
cg19286007	12	122326264	-1.32e-4	0.002852	0.9630844417770655	0	NA	3896	1
cg19286075	10	135260701	-8.1e-4	0.002807	0.7729148155465844	0	NA	3896	1
cg19286078	5	68710325	0.001251	0.001082	0.24760253460353368	0	NA	3895	1
cg19286141	8	124161379	-9.29e-4	0.001146	0.41756915067156986	0	NA	3897	1
cg19286213	20	48841677	-7.57e-4	7.04e-4	0.28224755668285306	0	NA	3894	1
cg19286308	11	798113	3.37e-4	3e-4	0.2612959519606401	0	NA	3885	1
cg19286394	14	95558940	-0.003936	0.001756	0.02499643230784255	0	NA	3887	1
cg19286414	16	31057278	0.00164	7.32e-4	0.02506255620375474	0	NA	3896	1
cg19286602	1	21698668	0.001058	8.37e-4	0.20621630490749093	0	NA	3896	1
cg19286631	6	28876139	0.00102	0.001071	0.3409038159281301	0	NA	3893	1
cg19286648	20	46005982	-4.0100000000000004e-4	0.001061	0.7054712037233732	0	NA	3893	1
cg19286674	1	45452418	-2.3800000000000004e-4	4.28e-4	0.5781597443801589	0	NA	3897	1
cg19286744	13	37712204	-0.0013920000000000002	0.001641	0.3962913770350528	0	NA	3877	1
cg19286755	1	229272782	-2.5e-4	7.73e-4	0.7463807702634477	0	NA	3895	1
cg19286773	17	79565739	-0.002279	0.00105	0.029970790429304166	0	NA	3896	1
cg19286782	16	1239212	0.001375	0.001653	0.40551002718487617	0	NA	3897	1
cg19286931	3	4874069	-0.002963	0.001025	0.003843460846326091	0	NA	3897	1
cg19286957	4	81917939	-1.53e-4	0.001544	0.9210642201172472	0	NA	3895	1
cg19287103	12	7055672	1.05e-4	7.38e-4	0.8868616689667328	0	NA	3877	1
cg19287157	1	211782638	-9.45e-4	0.001083	0.3828941300831216	0	NA	3896	1
cg19287180	1	173831174	-0.002341	0.001375	0.088653165175727	0	NA	3896	1
cg19287231	3	71038376	-4.829999999999999e-4	0.001133	0.6698879074806818	0	NA	3897	1
cg19287297	8	127652045	2.62e-4	9.35e-4	0.7793134001603702	0	NA	3896	1
cg19287428	20	7995984	7.04e-4	0.0012979999999999999	0.5875616575253835	0	NA	3889	1
cg19287491	1	145508667	-0.002052	0.001503	0.17216837368218438	0	NA	3893	1
cg19287492	11	48388416	-0.001111	0.002804	0.6919429697620727	0	NA	3883	1
cg19287916	11	57140219	-4.48e-4	9.16e-4	0.6247829580765988	0	NA	3895	1
cg19288167	10	124742270	7.3e-4	7.99e-4	0.3609049619944204	0	NA	3895	1
cg19288176	5	57138658	7.619999999999999e-4	0.001513	0.6145177788939326	0	NA	3895	1
cg19288269	2	25172147	0.001411	0.001244	0.2566920556958955	0	NA	3894	1
cg19288289	22	35102049	-0.0016530000000000002	0.001701	0.33115935825718146	0	NA	3896	1
cg19288316	20	43396969	0.001043	0.001061	0.3255902757051304	0	NA	3890	1
cg19288356	10	29950329	-0.001443	0.001097	0.18837360708605755	0	NA	3896	1
cg19288362	20	31550762	-0.001661	9.049999999999999e-4	0.066452497235384	0	NA	3897	1
cg19288389	1	111007736	-0.003457	0.00215	0.10785555362302057	0	NA	3892	1
cg19288598	22	28389054	-6.800000000000002e-4	7.87e-4	0.3875655544126985	0	NA	3892	1
cg19288676	2	168366363	0.002955	0.00169	0.08037390266033116	0	NA	3896	1
cg19288944	16	1926486	2.1999999999999996e-5	0.002095	0.9916214139738198	0	NA	3896	1
cg19289287	1	28373419	-0.001537	0.001959	0.4326975308178857	0	NA	3893	1
cg19289392	7	130904733	0.001257	7.89e-4	0.11112522304845857	0	NA	3895	1
cg19289770	14	52125773	-5.64e-4	0.001359	0.6781338230990147	0	NA	3895	1
cg19289810	2	99493605	5.599999999999999e-5	8.62e-4	0.9482017102925345	0	NA	3889	1
cg19289922	3	140289652	-3.09e-4	0.001051	0.7687535410378789	0	NA	3896	1
cg19289950	12	96389756	-0.0038370000000000006	0.001772	0.030360900647173387	0	NA	3893	1
cg19290139	19	7240110	-0.0031180000000000005	0.001218	0.010469194768160276	0	NA	3888	1
cg19290181	6	85257308	0.002352	0.003744	0.529869571302304	0	NA	3897	1
cg19290403	4	185567382	-8.96e-4	0.001344	0.5049850750938458	0	NA	3890	1
cg19290423	2	11514876	-4.61e-4	0.001131	0.6835645076824084	0	NA	3896	1
cg19290438	3	120364877	7.46e-4	0.001037	0.47190506995680465	0	NA	3885	1
cg19290528	14	60149246	-7.55e-4	0.0012310000000000003	0.5396631175421105	0	NA	3897	1
cg19290761	5	71827510	-4.01e-4	9.86e-4	0.6842329593967886	0	NA	3894	1
cg19290797	2	28182060	-9.46e-4	0.001567	0.5460422229897246	0	NA	3892	1
cg19290821	6	134953171	-9e-4	0.0038280000000000002	0.8141235763161425	0	NA	3895	1
cg19290850	1	223891318	6.8e-4	6.56e-4	0.2999291363375375	0	NA	3895	1
cg19290984	8	104752632	-0.001514	0.001043	0.14661787362615708	0	NA	3897	1
cg19290994	16	30774412	-1.49e-4	0.001106	0.8928334884018112	0	NA	3897	1
cg19291080	17	6338493	-4.76e-4	0.001063	0.6543052839216458	0	NA	3896	1
cg19291087	2	3502760	-1.36e-4	0.00105	0.8969431863579729	0	NA	3897	1
cg19291253	5	172840970	-5.6e-5	5.58e-4	0.9200597767540294	0	NA	3877	1
cg19291280	20	47273855	0.001126	8.16e-4	0.16761683281064316	0	NA	3883	1
cg19291518	13	28051779	-0.001721	0.001662	0.30043574728715866	0	NA	3896	1
cg19291618	18	4599319	4.300000000000001e-5	0.001036	0.9668926758805363	0	NA	3897	1
cg19291650	5	102090298	-4.850000000000001e-4	2.59e-4	0.061125455477802904	0	NA	3895	1
cg19291695	16	8555425	-0.001422	0.002459	0.5630724925839199	0	NA	3897	1
cg19291823	1	112162084	8.62e-4	0.001461	0.555186060697585	0	NA	3887	1
cg19291825	10	94167104	-2.39e-4	9.07e-4	0.7921605503093155	0	NA	3896	1
cg19291946	3	47421187	-0.001703	0.00105	0.10482374179078238	0	NA	3897	1
cg19292355	14	23822812	9.6e-5	7.74e-4	0.9012907239806466	0	NA	3892	1
cg19292432	7	121354848	6.59e-4	0.001658	0.6910232439538293	0	NA	3895	1
cg19292476	2	28113658	2.38e-4	2.48e-4	0.33721759125950806	0	NA	3836	1
cg19292591	8	22581207	2.71e-4	0.001215	0.823500275438791	0	NA	3889	1
cg19292683	4	162475896	7.4e-5	8.58e-4	0.9312700007150826	0	NA	3888	1
cg19292884	20	572684	-7.67e-4	0.001038	0.4599549685578284	0	NA	3897	1
cg19292908	22	22900159	0.00127	0.001518	0.4028021847269883	0	NA	3895	1
cg19292957	9	130857413	-7.02e-4	0.001085	0.517628960979597	0	NA	3895	1
cg19293122	14	29077895	-1.75e-4	0.002772	0.949661939750656	0	NA	3893	1
cg19293287	4	8557669	5.04e-4	0.001081	0.6410473224401516	0	NA	3896	1
cg19293581	6	78645817	-9.11e-4	0.00153	0.551559527744786	0	NA	3895	1
cg19293635	16	52615593	3.77e-4	0.001814	0.8353632656428769	0	NA	3895	1
cg19293659	20	4207485	9.2e-5	7.46e-4	0.9018502224535904	0	NA	3895	1
cg19293681	6	139180360	0.001563	0.001002	0.11878818498190044	0	NA	3895	1
cg19293715	1	58343972	1.8299999999999998e-4	0.00207	0.9295541539183263	0	NA	3847	1
cg19293764	1	3713155	-1.09e-4	2.5e-4	0.6628367295706574	0	NA	3896	1
cg19293769	1	154299826	-0.001393	7.16e-4	0.05171113534580079	0	NA	3896	1
cg19294038	14	56166166	-9.7e-5	6.700000000000001e-4	0.8848876375085764	0	NA	3896	1
cg19294043	16	2079495	-9.349999999999999e-4	9.07e-4	0.30260131605090795	0	NA	3894	1
cg19294401	8	110986141	0.001265	5.57e-4	0.023141218382663704	0	NA	3897	1
cg19294424	14	71386682	-5.6e-4	7.5e-4	0.4552647954811919	0	NA	3889	1
cg19294507	11	67993651	-0.002133	0.0014	0.1276158049423323	0	NA	3891	1
cg19294517	3	141682388	0.00129	9.570000000000001e-4	0.17767048196882557	0	NA	3894	1
cg19294703	7	88207722	-1.58e-4	0.001081	0.8837943222980134	0	NA	3897	1
cg19294736	2	129342442	8.66e-4	7.44e-4	0.2444327270374963	0	NA	3897	1
cg19295092	1	8091735	0.002983	0.002187	0.17257735172852742	0	NA	3896	1
cg19295170	15	74683603	0.002008	9.25e-4	0.029945476403522166	0	NA	3897	1
cg19295184	20	36418018	4.4e-4	0.001352	0.7448452203346148	0	NA	3891	1
cg19295212	6	129888784	-2.33e-4	0.001951	0.9049379148402623	0	NA	3889	1
cg19295293	12	112600213	-8.17e-4	6.87e-4	0.234349750645377	0	NA	3896	1
cg19295378	11	63803376	3.27e-4	2.63e-4	0.21374035724545679	0	NA	3852	1
cg19295399	2	203684822	-0.00265	0.001487	0.07473102895421006	0	NA	3883	1
cg19295404	3	63973753	-7.58e-4	8.23e-4	0.3570396427263761	0	NA	3897	1
cg19295533	16	84263278	4.43e-4	0.00139	0.7499501954960355	0	NA	3897	1
cg19295613	4	12044196	-3.2e-4	0.001413	0.8208370509520106	0	NA	3896	1
cg19295796	19	44080800	6.3e-4	0.001746	0.7182304654236327	0	NA	3893	1
cg19295878	12	122751083	2.75e-4	1.76e-4	0.11817024586533503	0	NA	3897	1
cg19295904	18	45915339	-0.003092	0.002622	0.23829765475183864	0	NA	3893	1
cg19295917	22	29776649	0.001747	9.59e-4	0.06850214854362818	0	NA	3897	1
cg19296097	9	91668555	-1.12e-4	8.47e-4	0.8948012616508001	0	NA	3896	1
cg19296262	6	25636039	0.00447	0.001984	0.024257623558043395	0	NA	3895	1
cg19296299	5	54466582	-0.002672	0.001902	0.16006974981956987	0	NA	3818	1
cg19296400	1	26624534	5.47e-4	9.23e-4	0.5534269770774892	0	NA	3896	1
cg19296429	20	55817717	0.001122	0.001128	0.3198915106357039	0	NA	3895	1
cg19296486	8	54675468	8.88e-4	0.00114	0.436010719020809	0	NA	3896	1
cg19296504	2	128400078	4.84e-4	5.84e-4	0.40723619513219067	0	NA	3897	1
cg19296641	6	10411446	1.66e-4	6.57e-4	0.8005281609454434	0	NA	3896	1
cg19296814	4	71767613	3.07e-4	0.001061	0.7723138057930439	0	NA	3897	1
cg19296884	8	143341555	4.6100000000000004e-4	0.00126	0.7144598325960547	0	NA	3896	1
cg19297251	10	10504287	0.001575	0.001624	0.33213243988326546	0	NA	3897	1
cg19297357	1	228956847	-1.53e-4	8.79e-4	0.8618171821179138	0	NA	3896	1
cg19297398	1	217665070	4.93e-4	0.001432	0.7306404287686121	0	NA	3808	1
cg19297594	11	66936135	-0.001438	0.0017280000000000002	0.4053096503740806	0	NA	3896	1
cg19297703	16	79112473	-8.47e-4	0.001012	0.40261700760541946	0	NA	3897	1
cg19297718	11	6495826	-4.26e-4	0.001318	0.7465309106065772	0	NA	3880	1
cg19297726	2	50756906	8.07e-4	9.55e-4	0.3980962232182174	0	NA	3747	1
cg19297788	21	45602432	0.001054	0.001556	0.49816622162352464	0	NA	3886	1
cg19297881	1	165632060	4.049999999999999e-4	0.001201	0.7359518272797896	0	NA	3896	1
cg19297971	20	60562543	-7.4e-5	6.87e-4	0.9142220071770258	0	NA	3897	1
cg19298209	6	138912175	0.001315	5.57e-4	0.01823252574905818	0	NA	3897	1
cg19298429	13	111832094	-6.07e-4	7.4e-4	0.4120620505379814	0	NA	3895	1
cg19298447	12	106453261	0.001329	8.66e-4	0.12487178200272361	0	NA	3897	1
cg19298572	15	49447912	-2.57e-4	2.68e-4	0.3375813026192604	0	NA	3895	1
cg19298573	11	131338811	-5.75e-4	0.001951	0.7682072824240986	0	NA	3895	1
cg19298588	16	77323810	-0.006286	0.002569	0.01441042099826149	0	NA	3884	1
cg19298602	3	126273573	-0.001712	7.84e-4	0.028986250630814264	0	NA	3893	1
cg19298764	2	241195482	7.5e-4	0.002717	0.7825175359812162	0	NA	3885	1
cg19298835	2	64751331	1.6e-5	2.14e-4	0.9404006115734613	0	NA	3895	1
cg19298849	11	44973650	-2.74e-4	9.22e-4	0.766329057069601	0	NA	3892	1
cg19298990	4	56414485	-3.9e-4	8.18e-4	0.6335240474027547	0	NA	3897	1
cg19299034	3	111717602	-6.77e-4	5.11e-4	0.18521983612902712	0	NA	3897	1
cg19299086	17	45967443	-1.03e-4	3.19e-4	0.7467830845224637	0	NA	3893	1
cg19299096	3	169997744	8.089999999999999e-4	0.001194	0.4980542422587038	0	NA	3895	1
cg19299193	5	141310042	5.61e-4	5.59e-4	0.31558215106941256	0	NA	3897	1
cg19299215	6	107834314	-0.001957	0.001408	0.16455475913840442	0	NA	3897	1
cg19299279	15	57595541	-2.5e-5	9.75e-4	0.979543663087131	0	NA	3895	1
cg19299427	9	112084005	-8.01e-4	0.001388	0.5638791070230678	0	NA	3891	1
cg19299448	3	112282204	0.002166	0.002962	0.4646187331670978	0	NA	3882	1
cg19299482	11	65564701	1.42e-4	9.44e-4	0.8804303213756589	0	NA	3892	1
cg19299551	1	154524282	-0.001392	8.67e-4	0.10837582416297926	0	NA	3892	1
cg19299672	16	89283569	4.25e-4	3.23e-4	0.18824471328231648	0	NA	3894	1
cg19299911	10	79671560	3.95e-4	0.001858	0.8316435056741222	0	NA	3894	1
cg19299912	13	99559576	0.001222	0.001006	0.22447605725948386	0	NA	3895	1
cg19299920	15	24920505	8.66e-4	0.001453	0.5511697094967056	0	NA	3887	1
cg19299940	22	24031725	0.001687	9.87e-4	0.08741023178000187	0	NA	3894	1
cg19300046	16	28999707	-0.00185	9.78e-4	0.05854222360381173	0	NA	3897	1
cg19300389	10	51549350	1.25e-4	0.001117	0.9108972307454679	0	NA	3895	1
cg19300413	22	46547681	3.9399999999999993e-4	4.17e-4	0.34473846106469963	0	NA	3897	1
cg19300474	11	121323078	9.300000000000001e-5	2.89e-4	0.747604738605981	0	NA	3865	1
cg19300673	4	88570879	-0.001659	0.001585	0.2952436397904431	0	NA	3890	1
cg19300702	6	85399614	-0.001109	0.002191	0.612743230700699	0	NA	3895	1
cg19300725	21	44394743	-2.7e-4	3.2e-4	0.39880912094274557	0	NA	3896	1
cg19301020	12	99479016	4.39e-4	0.001603	0.7841910519379279	0	NA	3884	1
cg19301141	12	372204	-0.004459	0.0026260000000000003	0.08950402450308717	0	NA	3897	1
cg19301200	5	157170584	-4.9e-5	1.75e-4	0.7794775048884055	0	NA	3836	1
cg19301262	2	121468820	0.002459	0.001074	0.022046157401557534	0	NA	3897	1
cg19301284	2	7912939	0.001613	9.08e-4	0.07566178708703868	0	NA	3893	1
cg19301342	19	19730243	5.64e-4	0.00132	0.6691806948322707	0	NA	3894	1
cg19301469	2	178003292	-9.16e-4	0.001557	0.5563236613835351	0	NA	3877	1
cg19301526	15	34880715	-4.39e-4	0.002629	0.8673829184493762	0	NA	3894	1
cg19301602	3	46855194	-2.89e-4	0.001274	0.8205445942410368	0	NA	3897	1
cg19301664	11	20957044	1.58e-4	0.001058	0.8812866364586048	0	NA	3897	1
cg19301689	19	30443329	-0.003082	0.0018419999999999999	0.09429160564629192	0	NA	3800	1
cg19301777	11	77112232	-9.9e-5	9.530000000000001e-4	0.9172626136738247	0	NA	3894	1
cg19301784	8	125272801	5.91e-4	0.00155	0.7029878337356423	0	NA	3877	1
cg19301882	6	35994020	8.260000000000001e-4	8.74e-4	0.34461798835991236	0	NA	3896	1
cg19301905	18	9829335	1.09e-4	0.00112	0.9224711392356452	0	NA	3897	1
cg19301963	3	128209636	-4.6e-5	5.38e-4	0.9318624178269027	0	NA	3895	1
cg19301990	14	76616872	6.1e-5	9.47e-4	0.9486406315554846	0	NA	3897	1
cg19301992	17	4076642	2e-4	7.49e-4	0.7894516857501279	0	NA	3895	1
cg19302297	2	66532918	0.001356	0.001278	0.288674966223225	0	NA	3892	1
cg19302300	14	70345801	0.0011	0.00178	0.5365901518310703	0	NA	3897	1
cg19302474	6	94755518	-0.002028	0.002134	0.3419456044167414	0	NA	3893	1
cg19302481	16	57514101	-5.07e-4	0.001123	0.6516513619277058	0	NA	3887	1
cg19302809	17	48238831	4.4e-5	3.12e-4	0.887849686162036	0	NA	3893	1
cg19302880	10	13688938	-0.001234	9.29e-4	0.18407571396998618	0	NA	3893	1
cg19302952	7	114054063	0.001517	0.002164	0.4832926333207035	0	NA	3860	1
cg19303077	5	34447706	-4.1100000000000007e-4	8.46e-4	0.6270979107477838	0	NA	3897	1
cg19303142	3	69081590	-7.44e-4	0.001358	0.5837849416242524	0	NA	3896	1
cg19303160	7	25203181	1.21e-4	0.001026	0.9061201724459887	0	NA	3894	1
cg19303168	3	126698369	-1.01e-4	0.001435	0.9438886026411266	0	NA	3896	1
cg19303213	16	14687158	-0.001595	0.001071	0.13641829222781807	0	NA	3897	1
cg19303238	21	18966926	8.350000000000001e-4	0.001215	0.49192973850814153	0	NA	3895	1
cg19303239	3	186729775	3.65e-4	0.001422	0.7974252474449213	0	NA	3895	1
cg19303361	11	69413372	-0.001247	0.001221	0.30711515816447993	0	NA	3894	1
cg19303474	19	42649538	1.7e-5	8.01e-4	0.9830673916171784	0	NA	3896	1
cg19303506	5	78809680	3e-6	3.24e-4	0.9926122855556233	0	NA	3861	1
cg19303507	12	1295111	-0.004229	0.002026	0.036855219678946345	0	NA	3764	1
cg19303590	9	90108568	-1.87e-4	0.001247	0.8807962496233553	0	NA	3895	1
cg19303716	2	1891338	-0.003013	9.44e-4	0.00141419896319768	0	NA	3894	1
cg19303749	2	208490238	3e-4	1.94e-4	0.12200998477233299	0	NA	3788	1
cg19303785	19	56823938	-0.001159	0.001098	0.2911713152453081	0	NA	3890	1
cg19303908	20	1699528	0.002254	0.001428	0.11446654260619896	0	NA	3897	1
cg19303980	7	105319792	2.1e-5	6.12e-4	0.9726269799569721	0	NA	3897	1
cg19303983	16	279345	-1.38e-4	3.77e-4	0.714329448572331	0	NA	3814	1
cg19304065	1	110715477	-0.002048	7.38e-4	0.00551902092665527	0	NA	3895	1
cg19304227	9	27573789	0.00146	5.71e-4	0.01056042028351554	0	NA	3852	1
cg19304422	6	24436179	5.47e-4	0.001526	0.7200039807047864	0	NA	3895	1
cg19304600	1	90048595	-7.31e-4	8.04e-4	0.3632424636816857	0	NA	3894	1
cg19304643	11	117303919	-6.16e-4	0.00112	0.5823193735766927	0	NA	3891	1
cg19304658	1	11821638	9e-5	7.18e-4	0.900247903358635	0	NA	3897	1
cg19304887	11	74400708	5.39e-4	0.001007	0.5924747644476677	0	NA	3887	1
cg19304891	7	117205433	3.5e-4	0.00102	0.7314952052849796	0	NA	3895	1
cg19305415	12	90340871	5.3e-4	0.001338	0.6920212240570927	0	NA	3892	1
cg19305434	19	14947009	-2.54e-4	9.18e-4	0.782019338907841	0	NA	3897	1
cg19305651	10	64371326	-7.14e-4	9.16e-4	0.43569938015385007	0	NA	3895	1
cg19305663	15	75498447	1.8e-4	7.21e-4	0.802855507350333	0	NA	3895	1
cg19305793	4	54781154	-5.86e-4	0.002055	0.775522980597688	0	NA	3855	1
cg19305903	19	11203039	0.001928	0.001453	0.18453850837932187	0	NA	3866	1
cg19306140	7	133668883	7.180000000000001e-4	0.001428	0.6151041058129754	0	NA	3897	1
cg19306296	11	71708191	0.0014330000000000002	0.001099	0.19226336737890504	0	NA	3894	1
cg19306332	9	13282594	1.41e-4	0.001255	0.9105454246314009	0	NA	3897	1
cg19306357	8	67696597	-4.7e-5	6.57e-4	0.9429701468701437	0	NA	3897	1
cg19306491	1	171889477	-0.001424	0.001018	0.16186660187688612	0	NA	3893	1
cg19306937	1	243808375	-7.5e-4	0.002373	0.7519602870880044	0	NA	3866	1
cg19306952	12	118542277	3.91e-4	3.16e-4	0.21596022606215828	0	NA	3892	1
cg19307042	5	156896087	8.49e-4	6.95e-4	0.22186546131604895	0	NA	3895	1
cg19307112	16	71576484	0.002378	0.001385	0.08598510869482594	0	NA	3897	1
cg19307322	2	56097856	-5.3e-5	9.71e-4	0.9564707589065726	0	NA	3896	1
cg19307389	1	1028583	-5e-6	8.96e-4	0.995547542300502	0	NA	3896	1
cg19307501	16	778334	1.01e-4	1.88e-4	0.5911059590837934	0	NA	3862	1
cg19307606	1	147228907	3e-5	0.001079	0.9778188570760763	0	NA	3891	1
cg19307673	12	122287619	-0.0015510000000000003	0.0016849999999999999	0.35732470772921937	0	NA	3894	1
cg19307689	6	37274942	-0.001965	0.001573	0.21158997932851908	0	NA	3851	1
cg19307750	1	241372556	-7.12e-4	0.001682	0.6720723173735558	0	NA	3891	1
cg19307851	3	126187091	-2.0600000000000002e-4	0.00252	0.9348486727838764	0	NA	3894	1
cg19307865	15	99675469	-1.92e-4	6.83e-4	0.7786239315079785	0	NA	3897	1
cg19307868	4	8506320	-4.3299999999999995e-4	7.64e-4	0.5708813770430777	0	NA	3886	1
cg19307883	19	10484624	0.00142	0.002191	0.5169164661771791	0	NA	3814	1
cg19307986	21	26742697	-3.22e-4	8.56e-4	0.7067918368197281	0	NA	3891	1
cg19308029	5	80718809	-3.38e-4	0.001463	0.8172898443164771	0	NA	3880	1
cg19308323	11	1773405	-0.001996	9.87e-4	0.04314642516980844	0	NA	3895	1
cg19308332	15	24999013	-0.001439	0.002516	0.567362903867918	0	NA	3852	1
cg19308563	3	130739200	0.001177	9.28e-4	0.20468406690266952	0	NA	3896	1
cg19308612	17	1775124	-0.00334	0.001166	0.004176760718998538	0	NA	3762	1
cg19308620	16	27793290	-0.001109	8.39e-4	0.18623086780289386	0	NA	3892	1
cg19308678	2	237895621	-2.88e-4	6.73e-4	0.6686987202677339	0	NA	3896	1
cg19308775	7	13090509	0.001593	9.75e-4	0.10229115842075466	0	NA	3882	1
cg19308809	5	57120067	-4.06e-4	0.001333	0.7606889915453832	0	NA	3893	1
cg19308825	13	113351139	1.99e-4	4.6e-4	0.6652990710940917	0	NA	3886	1
cg19308899	3	159825094	-0.001258	0.001067	0.23839556350125088	0	NA	3897	1
cg19308910	8	103743369	-6.73e-4	8.76e-4	0.44232985867213176	0	NA	3893	1
cg19308930	19	44085527	0.001888	0.001639	0.24935316657434453	0	NA	3896	1
cg19308944	13	31470063	-5.550000000000002e-4	7.22e-4	0.44207257629928975	0	NA	3897	1
cg19308985	16	85950321	-0.0015930000000000002	7.66e-4	0.037559073297910375	0	NA	3896	1
cg19309028	16	83847839	-0.001021	0.00132	0.43923549227730024	0	NA	3895	1
cg19309054	11	65557503	4.14e-4	0.001155	0.7200128957337257	0	NA	3897	1
cg19309056	12	75603410	-0.001839	8.649999999999999e-4	0.03350229694754924	0	NA	3895	1
cg19309118	11	548855	-1.98e-4	0.001064	0.852374006905184	0	NA	3893	1
cg19309138	6	75316473	0.001086	0.001817	0.5500478018707959	0	NA	3896	1
cg19309227	20	30793018	8.57e-4	6.56e-4	0.19141573685493157	0	NA	3894	1
cg19309256	2	9795717	7.890000000000001e-4	0.004394	0.8574956223916903	0	NA	3896	1
cg19309283	6	38564799	-2.54e-4	0.001468	0.862632151637319	0	NA	3892	1
cg19309504	2	37185391	-0.001995	0.001535	0.19371263358645896	0	NA	3874	1
cg19309533	1	74039304	-0.002143	0.002306	0.35272595142750734	0	NA	3888	1
cg19309562	7	113415560	0.001682	0.001478	0.2551103117280879	0	NA	3892	1
cg19309652	21	47670245	9.9e-4	9.26e-4	0.2850180918265033	0	NA	3885	1
cg19309683	16	73599501	0.007148	0.002346	0.0023122360062132748	0	NA	3895	1
cg19309787	5	133968716	1.15e-4	2.54e-4	0.6507245182871806	0	NA	3897	1
cg19309844	4	129604501	0.0032329999999999998	0.001667	0.05245117618339544	0	NA	3896	1
cg19309855	17	7834014	8.19e-4	7.67e-4	0.2856122675075732	0	NA	3891	1
cg19309928	11	102177187	-5.17e-4	0.001208	0.6686655850514927	0	NA	3879	1
cg19310751	8	118940030	-0.0015279999999999998	0.001107	0.16749209862294104	0	NA	3897	1
cg19310821	16	57496417	-5.800000000000001e-5	3.23e-4	0.8574928564316606	0	NA	3897	1
cg19310904	13	30940289	6.16e-4	6.91e-4	0.3726815567467889	0	NA	3890	1
cg19310910	2	5729716	-9.7e-4	0.00113	0.390667719681364	0	NA	3896	1
cg19310953	13	21274877	-9.7e-5	8.82e-4	0.9124273584283169	0	NA	3889	1
cg19311102	3	127295742	1.2000000000000002e-4	8.28e-4	0.8847680851873062	0	NA	3895	1
cg19311137	9	136325053	-1.67e-4	2.28e-4	0.4638902036040395	0	NA	3857	1
cg19311182	15	50647424	4.6e-4	3.75e-4	0.2199479010386353	0	NA	3891	1
cg19311206	18	20084992	-0.0014629999999999999	0.001114	0.1890867768731846	0	NA	3896	1
cg19311231	3	188087510	-6.65e-4	0.001152	0.5637658943870101	0	NA	3889	1
cg19311443	3	113382256	3.92e-4	0.001547	0.7999640224326856	0	NA	3884	1
cg19311535	13	47479682	-0.002092	0.001452	0.14964928999498103	0	NA	3893	1
cg19311555	3	179169560	5.41e-4	2.87e-4	0.05942748575858937	0	NA	3884	1
cg19311567	5	55912550	2.88e-4	0.001418	0.8390545567039219	0	NA	3891	1
cg19311839	18	24653156	6.61e-4	0.001192	0.5792160425254095	0	NA	3888	1
cg19311863	1	203454229	0.001568	0.001165	0.1783274321101009	0	NA	3894	1
cg19311890	15	90721869	-7.67e-4	0.001761	0.6631647174028479	0	NA	3894	1
cg19311918	9	140306073	0.003517	0.00235	0.13449847805329995	0	NA	3887	1
cg19312127	1	31483361	-0.002669	0.001127	0.017873215469507684	0	NA	3895	1
cg19312513	2	129059360	0.002824	0.0021	0.17870213619423495	0	NA	3896	1
cg19312590	13	73382642	-3.39e-4	0.001348	0.8014401786863795	0	NA	3897	1
cg19312700	19	615021	-7.9e-5	0.00117	0.9461666520190652	0	NA	3895	1
cg19312742	2	150015617	-0.002779	9.68e-4	0.0040934671968691164	0	NA	3889	1
cg19312837	9	80918188	8.64e-4	8.53e-4	0.311110000491448	0	NA	3894	1
cg19312936	3	12864505	4.3099999999999996e-4	0.001097	0.6944009499465887	0	NA	3896	1
cg19312984	20	10719937	0.001732	0.001285	0.17770344054437578	0	NA	3896	1
cg19313574	1	165509249	9.85e-4	7.23e-4	0.17307831502816515	0	NA	3896	1
cg19313607	6	170723206	1.96e-4	0.0018130000000000002	0.9139099365123768	0	NA	3822	1
cg19313959	12	2902708	-8.31e-4	0.001968	0.6728380992523444	0	NA	3896	1
cg19314059	11	6579214	8.14e-4	8.9e-4	0.36039811827440893	0	NA	3891	1
cg19314159	5	145317340	-0.001784	0.001059	0.09206420352198821	0	NA	3896	1
cg19314405	10	14996927	0.0026850000000000003	0.002843	0.3449525605335342	0	NA	3890	1
cg19314425	14	72217906	-6.01e-4	9.28e-4	0.5172247350994872	0	NA	3893	1
cg19314480	20	18593158	-6.439999999999999e-4	7.33e-4	0.3796284074227336	0	NA	3890	1
cg19314652	14	79981842	0.00142	0.001108	0.1999870548087858	0	NA	3896	1
cg19314760	4	112876420	-6.510000000000001e-4	7.13e-4	0.3612196752140839	0	NA	3890	1
cg19314775	6	151392785	0.001291	0.001221	0.2903609800908452	0	NA	3895	1
cg19314856	11	47464258	1.7400000000000003e-4	8.1e-4	0.8299117019759417	0	NA	3895	1
cg19314894	1	185312654	8.629999999999999e-4	0.00121	0.47570768915391815	0	NA	3894	1
cg19315263	19	57020358	-1.18e-4	0.001137	0.9173424447719213	0	NA	3891	1
cg19315397	16	84848646	-5.03e-4	0.001519	0.7405395641975228	0	NA	3896	1
cg19315472	1	42122171	-2.1599999999999996e-4	0.001258	0.8636725108588874	0	NA	3897	1
cg19315487	8	101965231	-2.68e-4	2.87e-4	0.35040814812687304	0	NA	3814	1
cg19315530	5	112027109	6.500000000000001e-4	0.001114	0.5595682353570868	0	NA	3894	1
cg19315749	3	128321519	-4.51e-4	7.66e-4	0.5560136636728896	0	NA	3893	1
cg19315818	5	10502975	-1.84e-4	6.42e-4	0.7744152745852286	0	NA	3897	1
cg19315922	6	82522206	-1.1e-5	4.7099999999999996e-4	0.9813674471823403	0	NA	3895	1
cg19315924	18	72197226	4.44e-4	0.001068	0.6776073395325382	0	NA	3895	1
cg19315948	4	135352683	-9.84e-4	9.67e-4	0.3088775271191916	0	NA	3883	1
cg19316074	4	166687386	-0.002154	0.001301	0.09779281957289224	0	NA	3896	1
cg19316123	2	190043537	-0.001938	0.001522	0.20290289045525584	0	NA	3889	1
cg19316309	1	54357415	-4e-6	0.001488	0.9978551516133087	0	NA	3756	1
cg19316551	11	18415644	-0.001114	7.81e-4	0.1537597104795371	0	NA	3896	1
cg19316630	15	51323140	1.64e-4	7e-4	0.8147631756819423	0	NA	3896	1
cg19316709	16	88729686	1.01e-4	2.37e-4	0.6699910162546365	0	NA	3838	1
cg19316713	19	44814283	-0.001906	0.001978	0.33524670968683185	0	NA	3897	1
cg19317141	16	3710074	-4.6999999999999993e-4	9.47e-4	0.6196798611457175	0	NA	3896	1
cg19317240	6	164065012	-0.001711	0.001378	0.21436403775751606	0	NA	3896	1
cg19317274	18	8012104	-6.1e-4	0.00133	0.6464879550191855	0	NA	3880	1
cg19317397	5	118405098	-0.002422	0.001568	0.12243267375449428	0	NA	3888	1
cg19317532	6	53783817	-0.00283	0.001317	0.0316484268928749	0	NA	3891	1
cg19317759	5	56158065	5.88e-4	9.51e-4	0.5363798888699682	0	NA	3894	1
cg19317774	16	84861727	8.239999999999999e-4	9.94e-4	0.40711920850636046	0	NA	3895	1
cg19317830	3	11675660	2.71e-4	0.001515	0.8580335857253696	0	NA	3896	1
cg19317877	12	65515525	0.0025	0.002526	0.3223173296985041	0	NA	3894	1
cg19317974	16	88772973	-2.45e-4	2.25e-4	0.27620288661797776	0	NA	3894	1
cg19318113	5	8247401	3e-4	0.001396	0.8298455082924051	0	NA	3895	1
cg19318179	7	29288369	-4.4400000000000006e-4	0.002447	0.8560169898899751	0	NA	3895	1
cg19318212	5	30809694	1.54e-4	0.001206	0.8983904586792416	0	NA	3895	1
cg19318224	19	41197264	2.76e-4	3.96e-4	0.4858217581880886	0	NA	3893	1
cg19318253	5	150903132	0.002047	0.001277	0.10894001373547292	0	NA	3896	1
cg19318298	13	97801264	0.001157	0.00101	0.25198365012692264	0	NA	3892	1
cg19318637	11	15522302	-0.002828	0.002381	0.23493733920974075	0	NA	3896	1
cg19318872	18	5413514	3.75e-4	0.001372	0.7846044639287264	0	NA	3893	1
cg19318923	17	80657252	-4.8799999999999994e-4	6.73e-4	0.46838366591671404	0	NA	3897	1
cg19319003	11	45099440	-3.27e-4	0.0017299999999999998	0.8500792255905834	0	NA	3884	1
cg19319102	5	149397798	-5.53e-4	7.86e-4	0.4817053706920859	0	NA	3892	1
cg19319222	15	70479286	3.01e-4	8.67e-4	0.7284604794436833	0	NA	3892	1
cg19319417	4	18025757	-0.001024	0.001244	0.41042205836318035	0	NA	3894	1
cg19319448	14	22538812	8.77e-4	0.001296	0.4985978834144066	0	NA	3897	1
cg19319534	6	92216661	-2.13e-4	0.001428	0.8814276474404611	0	NA	3888	1
cg19319554	5	109202305	-0.003171	0.0019239999999999997	0.09932622338771428	0	NA	3828	1
cg19319563	6	89742523	0.001721	0.001421	0.2258498272075501	0	NA	3795	1
cg19319615	2	49212261	0.0033429999999999996	0.001611	0.037976468259032795	0	NA	3887	1
cg19319725	16	82145836	0.001104	0.002808	0.6941995436724082	0	NA	3896	1
cg19319780	8	81084882	1.47e-4	0.001259	0.9070507709802861	0	NA	3895	1
cg19319792	3	137492780	-0.006221	0.003651	0.08839664404592391	0	NA	3884	1
cg19319940	17	27887431	0.001162	0.001021	0.2550787690329709	0	NA	3892	1
cg19320263	4	47917073	2.96e-4	2.66e-4	0.26580208726561716	0	NA	3896	1
cg19320358	3	42893772	5.43e-4	0.001104	0.6228269239021027	0	NA	3893	1
cg19320362	4	102882465	-9.480000000000001e-4	0.001146	0.4081094700753469	0	NA	3891	1
cg19320422	1	146635260	-3.5399999999999993e-4	0.001658	0.8309289925074623	0	NA	3895	1
cg19320967	12	864078	9.83e-4	8.88e-4	0.2683017185291587	0	NA	3774	1
cg19321168	11	9167645	9.54e-4	7.12e-4	0.18028187690481237	0	NA	3894	1
cg19321337	20	61437116	-1.85e-4	4.8800000000000004e-4	0.7046148236125973	0	NA	3860	1
cg19321374	2	1084064	9.96e-4	0.001193	0.4037908651295797	0	NA	3896	1
cg19321380	1	39392547	-8.46e-4	8.09e-4	0.29568317891674467	0	NA	3897	1
cg19321522	2	216483918	-5.93e-4	7.94e-4	0.4551532738714765	0	NA	3890	1
cg19321535	13	33385733	-6.6e-5	5.29e-4	0.9007106219509369	0	NA	3884	1
cg19321726	17	47696739	-6.51e-4	7.7e-4	0.3978571011057966	0	NA	3895	1
cg19321776	16	2093980	-1.7e-4	0.001048	0.8711375397839074	0	NA	3896	1
cg19321857	10	44547344	4.4e-4	0.001162	0.7049422268432144	0	NA	3896	1
cg19321904	2	62362845	0.002389	7.7e-4	0.0019183040965378936	0	NA	3887	1
cg19322044	12	111155807	-1.99e-4	7.12e-4	0.7798654488076388	0	NA	3893	1
cg19322126	10	79397421	0.002023	0.001137	0.07519982925376258	0	NA	3776	1
cg19322131	19	55770544	1.63e-4	2.08e-4	0.4332432511691227	0	NA	3897	1
cg19322160	17	37854375	0.001134	0.001245	0.36237790545755366	0	NA	3892	1
cg19322185	1	17902469	0.001098	8.32e-4	0.18693134615561935	0	NA	3894	1
cg19322290	15	72561439	1.22e-4	7.14e-4	0.8643272857679329	0	NA	3896	1
cg19322556	8	126647548	0.001398	9.82e-4	0.15455498120424674	0	NA	3896	1
cg19322602	1	30757521	6.46e-4	9.97e-4	0.5170212798153804	0	NA	3895	1
cg19323066	7	30928887	-2.62e-4	0.001762	0.8817945710304608	0	NA	3895	1
cg19323200	10	17127273	4.57e-4	9.54e-4	0.6319132747746332	0	NA	3895	1
cg19323241	12	120149097	4.42e-4	8.62e-4	0.608118499110603	0	NA	3897	1
cg19323261	15	39602982	0.0018439999999999997	0.001285	0.15128155369182517	0	NA	3886	1
cg19323439	17	9136232	-0.0010770000000000003	7.19e-4	0.13415565580234032	0	NA	3897	1
cg19323811	17	42396871	-5.84e-4	8.649999999999999e-4	0.499583958096458	0	NA	3897	1
cg19324139	3	34290115	0.001274	8.14e-4	0.11755698673511424	0	NA	3897	1
cg19324188	11	69390826	-2.62e-4	5.09e-4	0.6067383701049909	0	NA	3896	1
cg19324331	2	128498316	-9.120000000000002e-4	0.001687	0.5887801303217386	0	NA	3833	1
cg19324371	19	48337017	-4.7400000000000003e-4	0.001157	0.6820405510190289	0	NA	3896	1
cg19324372	17	48043560	0.001344	8.03e-4	0.09418494584036906	0	NA	3896	1
cg19324385	3	185656028	-1.38e-4	2.54e-4	0.5869183858326377	0	NA	3897	1
cg19324459	6	11609887	0.00194	0.00138	0.15978438301512868	0	NA	3892	1
cg19324473	21	44440403	5.85e-4	7.55e-4	0.4384374974416127	0	NA	3897	1
cg19324590	8	102218094	1.4e-4	2.1699999999999996e-4	0.5188226686701907	0	NA	3841	1
cg19324606	17	80403732	-2.04e-4	0.001453	0.8883446103450698	0	NA	3895	1
cg19324608	14	64704910	-5.37e-4	0.001135	0.6361220375164431	0	NA	3882	1
cg19324622	16	77987718	-0.001417	0.001822	0.4367359889938373	0	NA	3895	1
cg19324678	12	65959875	4.81e-4	7.22e-4	0.5052800863220905	0	NA	3896	1
cg19324929	11	121200869	-8.31e-4	8.37e-4	0.32079205618783535	0	NA	3892	1
cg19324950	4	148908645	-0.001834	6.83e-4	0.007248374871419658	0	NA	3892	1
cg19324982	14	40855441	0.001419	0.001292	0.272074728230746	0	NA	3895	1
cg19325000	2	74710102	-1.45e-4	2.3e-4	0.5284101597376092	0	NA	3896	1
cg19325051	3	174691490	-0.002243	0.001682	0.18235744206495294	0	NA	3891	1
cg19325084	13	37583939	-8.51e-4	9.87e-4	0.3885726757378498	0	NA	3897	1
cg19325152	2	9527430	-0.002836	0.001737	0.10253209533283049	0	NA	3891	1
cg19325157	5	1802695	8.08e-4	0.00193	0.6754698592704954	0	NA	3868	1
cg19325180	5	80410763	-0.001088	8.57e-4	0.20424677850652703	0	NA	3896	1
cg19325183	7	601406	0.001755	0.001006	0.08106622657475776	0	NA	3895	1
cg19325287	9	27386983	5.7e-5	9.85e-4	0.95385375651831406	0	NA	3894	1
cg19325365	10	26850419	1.39e-4	0.001361	0.9186528649295662	0	NA	3891	1
cg19325396	7	22396913	0.001372	0.001122	0.22139905001486465	0	NA	3857	1
cg19325446	14	82855036	1.76e-4	0.001482	0.9054667399903971	0	NA	3893	1
cg19325738	7	141607539	-6.78e-4	0.001043	0.515661256383765	0	NA	3892	1
cg19325947	9	35665192	2.95e-4	3.75e-4	0.4314770219743355	0	NA	3893	1
cg19326499	9	139653500	8.4e-4	9.36e-4	0.3694863646195418	0	NA	3891	1
cg19326511	5	156811178	8.55e-4	9.85e-4	0.3853832172190636	0	NA	3894	1
cg19326648	1	197431964	-0.002759	0.001591	0.08289511218535187	0	NA	3893	1
cg19326669	12	82778038	5.02e-4	0.001794	0.7796143578185264	0	NA	3740	1
cg19326844	3	10754083	-0.00144	0.002	0.4715249955585023	0	NA	3895	1
cg19326856	1	44170220	4.3e-5	4.29e-4	0.9201592681417781	0	NA	3887	1
cg19326916	14	21994661	-1.95e-4	2.59e-4	0.4515125604994547	0	NA	3897	1
cg19327161	2	150186276	1e-4	4.2e-4	0.811807228003433	0	NA	3892	1
cg19327201	4	170737035	-4.68e-4	0.001523	0.7586239808473141	0	NA	3870	1
cg19327222	1	206971646	3.72e-4	9.87e-4	0.7062481473172042	0	NA	3896	1
cg19327252	3	50267735	-3.01e-4	5.68e-4	0.5961607581405464	0	NA	3896	1
cg19327296	10	82167313	-0.001688	0.002067	0.4141327730623634	0	NA	3896	1
cg19327679	2	69709948	-8.25e-4	0.001013	0.4154086023519554	0	NA	3894	1
cg19327863	1	93305218	-0.001546	0.001844	0.4018090123634328	0	NA	3878	1
cg19327891	14	44205306	6.57e-4	0.001734	0.7047675203929888	0	NA	3880	1
cg19327932	5	16064633	-0.002325	0.001266	0.06628479254163885	0	NA	3893	1
cg19327940	1	229588247	-0.001236	9.61e-4	0.19838714061780122	0	NA	3889	1
cg19327962	2	235380469	7.16e-4	8.32e-4	0.3894711003474825	0	NA	3894	1
cg19327971	8	53323271	3.69e-4	8.83e-4	0.6760249524242662	0	NA	3888	1
cg19328057	5	55289090	-0.001344	0.001203	0.2639058357676733	0	NA	3895	1
cg19328228	19	40146583	-0.0026240000000000005	0.002894	0.36456359910375286	0	NA	3896	1
cg19328282	17	75082686	6.44e-4	5.47e-4	0.23906345991419614	0	NA	3897	1
cg19328510	4	40351405	0.001062	7.7e-4	0.16782669325555102	0	NA	3897	1
cg19328625	9	15422774	-0.001384	0.001282	0.28033674393894686	0	NA	3893	1
cg19328797	5	163340797	-0.002245	0.001916	0.24131274379563666	0	NA	3895	1
cg19328810	8	9119106	-0.002124	0.001157	0.06638987574562079	0	NA	3897	1
cg19328954	6	7204271	-9e-6	7.74e-4	0.9907224816154004	0	NA	3896	1
cg19329112	17	4316632	6.6e-5	2.07e-4	0.7498474047859763	0	NA	3891	1
cg19329408	3	132379034	4.5e-5	2.74e-4	0.8695472696270165	0	NA	3896	1
cg19329449	4	4876854	-0.001332	0.001327	0.31549050134331064	0	NA	3894	1
cg19329529	10	108266836	0.002045	0.0026800000000000005	0.4454277918460243	0	NA	3897	1
cg19329549	10	7235227	0.002715	0.001125	0.015807355539134642	0	NA	3893	1
cg19329635	5	112294599	0.002283	0.001393	0.10123224851109293	0	NA	3893	1
cg19329646	3	71583088	-0.001068	0.001007	0.2888826487545682	0	NA	3897	1
cg19329986	8	124751904	-4.91e-4	9.83e-4	0.6174332769276796	0	NA	3897	1
cg19330076	1	42804806	0.001706	9.67e-4	0.07769507554806879	0	NA	3889	1
cg19330452	11	44129528	-3.77e-4	0.001203	0.7539895397614822	0	NA	3893	1
cg19330504	8	129221988	9.8e-5	7.93e-4	0.9016467703535651	0	NA	3896	1
cg19330506	11	124643453	0.001264	0.001486	0.3949884482982877	0	NA	3852	1
cg19330536	5	145522986	3.17e-4	0.0017399999999999998	0.8554384011769252	0	NA	3827	1
cg19330538	16	88925584	-6.21e-4	0.001356	0.6469778729715685	0	NA	3885	1
cg19330582	2	44324805	0.001286	0.001382	0.3520939153088771	0	NA	3896	1
cg19330721	12	105571465	4.08e-4	9.91e-4	0.6805554045404714	0	NA	3897	1
cg19330871	13	78564802	0.001483	0.001332	0.26555240308409533	0	NA	3895	1
cg19330918	14	60043460	-5.12e-4	3.03e-4	0.09107216113150687	0	NA	3891	1
cg19331053	1	228674602	-5.24e-4	4.49e-4	0.24319507971421073	0	NA	3894	1
cg19331059	6	158437966	-0.001768	0.001326	0.18242243945173567	0	NA	3896	1
cg19331288	11	56852966	-0.001248	0.002031	0.5389010736541882	0	NA	3816	1
cg19331423	9	2818246	8.83e-4	0.001402	0.5288159245199783	0	NA	3890	1
cg19331466	2	9527051	3.27e-4	8.2e-4	0.6900549555246684	0	NA	3895	1
cg19331490	22	43195535	8.87e-4	0.001425	0.5336419751423795	0	NA	3897	1
cg19331536	9	116988620	1.84e-4	8.29e-4	0.8243495669962708	0	NA	3897	1
cg19331635	20	16730407	0.001672	0.003927	0.670275224608787	0	NA	3891	1
cg19331686	6	113971886	5.31e-4	8.4e-4	0.5272935327535544	0	NA	3896	1
cg19331793	1	226941532	-2.73e-4	9.43e-4	0.7721975628071475	0	NA	3895	1
cg19331905	12	109273366	2.99e-4	0.001007	0.7665264038370259	0	NA	3896	1
cg19332156	9	126738632	2.52e-4	0.001368	0.8538483019855917	0	NA	3883	1
cg19332222	20	61526476	-0.001284	0.001001	0.19959114273144168	0	NA	3897	1
cg19332544	4	96050973	9.99e-4	0.002433	0.6813627891103442	0	NA	3888	1
cg19332554	5	78365216	-6.7e-5	0.001727	0.9690533534406646	0	NA	3897	1
cg19332649	9	126111802	-4.670000000000001e-4	0.00162	0.7731388409733349	0	NA	3893	1
cg19332710	20	43438865	4.78e-4	5.21e-4	0.3588982863771193	0	NA	3860	1
cg19332978	1	203132155	-3.9799999999999997e-4	8.429999999999999e-4	0.6368387331375777	0	NA	3897	1
cg19333010	5	41853991	0.001994	0.00112	0.07501753086116138	0	NA	3895	1
cg19333032	15	39391927	-3.78e-4	0.001426	0.7909500381248401	0	NA	3895	1
cg19333433	6	159463387	6.01e-4	0.00219	0.7837547874440957	0	NA	3891	1
cg19333447	9	71078751	0.002476	0.001956	0.20556726618151333	0	NA	3880	1
cg19333462	22	35610114	0.001212	0.001411	0.3903596756208269	0	NA	3886	1
cg19333493	8	97401115	0.001191	8.6e-4	0.16608802552774934	0	NA	3894	1
cg19333495	2	67131478	-5.26e-4	8.47e-4	0.5345895246736874	0	NA	3896	1
cg19333589	22	51001847	0.001989	7.67e-4	0.009508183296478772	0	NA	3895	1
cg19333758	12	48135549	6.1e-4	4.12e-4	0.13871785506287548	0	NA	3896	1
cg19333839	12	27934973	-8.59e-4	0.001033	0.40565815698988344	0	NA	3890	1
cg19333853	17	57889637	0.001026	0.001018	0.31352237481403894	0	NA	3897	1
cg19333949	2	239628505	-4.59e-4	0.001441	0.750083852556451	0	NA	3896	1
cg19333976	12	49971316	-3.65e-4	6.6e-4	0.5802426602253379	0	NA	3897	1
cg19333992	3	125989399	-1.62e-4	0.001159	0.8888372381271026	0	NA	3892	1
cg19334007	15	90255962	5.44e-4	9.22e-4	0.5551761067279972	0	NA	3893	1
cg19334082	3	15123864	0.001101	8.82e-4	0.21192146324241107	0	NA	3892	1
cg19334196	3	45018537	-8.97e-4	0.001443	0.53419070026645	0	NA	3897	1
cg19334336	1	90158416	-2.87e-4	4.8e-4	0.5498955384743103	0	NA	3897	1
cg19334474	6	28954401	6.52e-4	7.16e-4	0.3624985145425826	0	NA	3771	1
cg19334622	12	131156857	0.001752	0.001083	0.1057211142997526	0	NA	3897	1
cg19334647	18	43830161	1.7e-5	9.46e-4	0.9856624656259626	0	NA	3893	1
cg19334772	7	108169403	0.001866	0.001544	0.2268360742757549	0	NA	3885	1
cg19334775	9	96444041	-4.4900000000000007e-4	7.91e-4	0.5702822223514386	0	NA	3890	1
cg19334801	7	17082895	-0.001441	0.003952	0.7153909727090471	0	NA	3888	1
cg19334875	8	95974447	6.15e-4	6.5e-4	0.3440701229288836	0	NA	3896	1
cg19334934	2	219824310	-1.73e-4	2.64e-4	0.5122726701632552	0	NA	3897	1
cg19334977	10	483555	0.0013059999999999999	0.001459	0.37071564607019963	0	NA	3895	1
cg19335003	5	140185966	-0.003449	0.003631	0.34217522882493306	0	NA	3862	1
cg19335245	20	4211361	0.001046	9.59e-4	0.2753963277163721	0	NA	3896	1
cg19335381	9	98359026	-7.1e-4	7.58e-4	0.3489255221507057	0	NA	3897	1
cg19335413	1	153599812	0.001632	0.004036	0.6859474561513501	0	NA	3897	1
cg19335498	1	43610749	-0.0015560000000000003	0.001456	0.2852132921577905	0	NA	3870	1
cg19335760	6	133952708	5.62e-4	0.00145	0.6983222778557034	0	NA	3861	1
cg19335787	6	35940690	-0.001338	0.001068	0.21027522958773157	0	NA	3897	1
cg19335962	10	13451855	-6.46e-4	0.001254	0.6064471467400211	0	NA	3891	1
cg19336182	11	69911509	-5.03e-4	9.129999999999999e-4	0.5816809779232377	0	NA	3896	1
cg19336241	3	112992792	-7.4e-5	8.699999999999999e-4	0.932215700741744	0	NA	3895	1
cg19336287	9	132682378	0.001991	0.001481	0.1788313822090175	0	NA	3891	1
cg19336496	10	52231664	0.001006	9.89e-4	0.30906348988152865	0	NA	3894	1
cg19336556	7	44557060	0.00142	7.26e-4	0.05047424136034508	0	NA	3895	1
cg19336573	5	82696331	9.56e-4	0.001316	0.4675667673938076	0	NA	3895	1
cg19336723	17	36996237	-2.8e-5	9.35e-4	0.9761097016334256	0	NA	3893	1
cg19336789	1	28469746	-6.14e-4	7.03e-4	0.3824452460289538	0	NA	3896	1
cg19336815	17	48297434	-0.0018619999999999997	0.0017359999999999997	0.2834593126143753	0	NA	3879	1
cg19336909	12	69438873	6.42e-4	0.001051	0.5413009989878067	0	NA	3893	1
cg19336937	3	58557780	-7.8e-5	9.79e-4	0.9364972259971501	0	NA	3896	1
cg19337057	20	34094262	-4.22e-4	9.22e-4	0.6471675204189834	0	NA	3894	1
cg19337106	20	52559106	-4.15e-4	0.001053	0.6934983069459879	0	NA	3881	1
cg19337219	5	169407459	-0.002476	0.001983	0.21180657751719845	0	NA	3897	1
cg19337234	11	72395029	8.67e-4	7.54e-4	0.2501985004450176	0	NA	3893	1
cg19337475	12	69960531	-3.05e-4	9.98e-4	0.7599006747849777	0	NA	3896	1
cg19337602	4	123301319	9.69e-4	8.76e-4	0.2686553756422235	0	NA	3896	1
cg19337633	16	68156891	5.05e-4	9.51e-4	0.5954049344564059	0	NA	3896	1
cg19337748	2	65623624	7.11e-4	0.0012979999999999999	0.5838527289729083	0	NA	3894	1
cg19337857	8	129830804	-1.29e-4	9.58e-4	0.8928842329188063	0	NA	3894	1
cg19337984	12	116920690	-8.28e-4	6.59e-4	0.20895316564133676	0	NA	3895	1
cg19338028	6	12636677	1.24e-4	0.0015	0.9341165902685304	0	NA	3893	1
cg19338213	5	40519182	3.25e-4	0.001008	0.7471340537998529	0	NA	3892	1
cg19338294	10	44316880	-6.92e-4	9.26e-4	0.45488236214528893	0	NA	3887	1
cg19338508	1	76605884	0.002078	0.001359	0.12624820963516917	0	NA	3897	1
cg19338511	12	68104314	5.44e-4	8.79e-4	0.5359920571029255	0	NA	3889	1
cg19338722	10	92900861	0.002524	0.001508	0.09418169839659508	0	NA	3896	1
cg19338793	15	63078174	6.91e-4	0.001026	0.5006360672541809	0	NA	3894	1
cg19338921	8	52809029	0.001119	0.001527	0.4636746688377417	0	NA	3896	1
cg19338966	4	107288411	4.7100000000000006e-4	5.65e-4	0.40449046267995487	0	NA	3889	1
cg19339102	12	40601799	-0.001986	0.001814	0.2735963432136025	0	NA	3833	1
cg19339127	22	39136112	-0.001145	8.17e-4	0.16107393464931827	0	NA	3897	1
cg19339407	12	52760654	0.002884	0.001224	0.018462519342612813	0	NA	3897	1
cg19339644	17	55235721	4.3199999999999993e-4	7.75e-4	0.5772409445961986	0	NA	3894	1
cg19339668	9	14348002	-4.83e-4	4.83e-4	0.3173105078629141	0	NA	3892	1
cg19339726	2	217524431	2.2e-5	7.97e-4	0.97797837962646506	0	NA	3897	1
cg19339797	20	59989304	0.001726	0.001556	0.26732040808313734	0	NA	3897	1
cg19339917	10	125187216	0.001213	0.001178	0.3031455141366254	0	NA	3893	1
cg19339947	4	113065343	0.001732	0.001318	0.18880841841653304	0	NA	3897	1
cg19339993	5	16428465	-0.002365	0.002593	0.3617313641373194	0	NA	3895	1
cg19340031	14	73956407	9.87e-4	0.001208	0.41389815192059143	0	NA	3896	1
cg19340099	4	151636261	-0.0018540000000000002	0.001128	0.1002553357642466	0	NA	3891	1
cg19340286	7	30892482	-4.3899999999999994e-4	0.001128	0.6971397446862593	0	NA	3895	1
cg19340394	21	26325615	-1.95e-4	0.001366	0.8864856031227815	0	NA	3896	1
cg19340575	14	22965682	-7.35e-4	7.75e-4	0.3429324258029627	0	NA	3893	1
cg19340837	6	163647753	-8.52e-4	0.001061	0.4219654736831827	0	NA	3850	1
cg19341151	3	13105678	-3.87e-4	7.7e-4	0.6152473558085021	0	NA	3894	1
cg19341155	16	19044731	1.04e-4	0.0011	0.9246758766218613	0	NA	3897	1
cg19341210	1	45166600	0.001902	0.00109	0.08099285409685204	0	NA	3897	1
cg19341425	6	42781763	0.001114	0.00146	0.4454552263026695	0	NA	3820	1
cg19341518	16	50501735	-0.001134	9.4e-4	0.22766985600312442	0	NA	3897	1
cg19341927	14	93082230	-0.001547	0.001084	0.15354479813299746	0	NA	3888	1
cg19341953	12	123451157	1.25e-4	4.92e-4	0.7994453108980876	0	NA	3841	1
cg19342503	5	60597820	-4.4699999999999997e-4	9.319999999999999e-4	0.6315020788117117	0	NA	3895	1
cg19342506	18	20219147	-0.002963	0.002276	0.1929692599879541	0	NA	3895	1
cg19342711	17	16977681	0.001456	9.83e-4	0.13855859797867143	0	NA	3888	1
cg19342722	5	141126833	8.849999999999999e-4	0.001801	0.623148040310447	0	NA	3894	1
cg19342791	12	50615166	-4.51e-4	8.06e-4	0.5757841320796449	0	NA	3862	1
cg19343153	8	117885712	4e-6	3.92e-4	0.9918584620956536	0	NA	3897	1
cg19343186	1	44984971	9.97e-4	7.09e-4	0.15966298563137438	0	NA	3896	1
cg19343212	10	73012347	-7.07e-4	0.001027	0.4911928321946406	0	NA	3896	1
cg19343233	5	54397868	1.88e-4	3.56e-4	0.5974369491669301	0	NA	3896	1
cg19343352	17	57216279	3.34e-4	8.47e-4	0.6933352469778735	0	NA	3896	1
cg19343357	1	164528503	-3.4e-4	3.38e-4	0.3144554210111481	0	NA	3896	1
cg19343429	17	68523751	-3.01e-4	6.41e-4	0.6386559859983947	0	NA	3889	1
cg19343663	8	141774493	-0.0026999999999999997	0.001555	0.08250472317196196	0	NA	3889	1
cg19343715	1	178135254	0.003165	0.001822	0.08236915330049525	0	NA	3880	1
cg19343756	2	111611234	-7.19e-4	0.001361	0.5972994428474772	0	NA	3894	1
cg19343782	2	47740276	7.03e-4	8.14e-4	0.38778768160659977	0	NA	3897	1
cg19343783	2	166981698	0.001581	0.001234	0.2001236537865758	0	NA	3893	1
cg19343880	17	79791318	-3.9e-4	2.08e-4	0.06079272353052275	0	NA	3895	1
cg19343912	19	6378667	-0.0017450000000000002	8.54e-4	0.04102022425825186	0	NA	3886	1
cg19343996	1	12040445	1.37e-4	2.46e-4	0.5775885330631205	0	NA	3862	1
cg19344082	22	35546764	-2.89e-4	0.001087	0.7903398192049498	0	NA	3885	1
cg19344093	2	69693900	0.001293	0.001528	0.3974388457642043	0	NA	3877	1
cg19344277	9	76531068	-8.42e-4	0.002268	0.7104496933215145	0	NA	3896	1
cg19344630	6	110740914	-0.001025	0.001241	0.40883426125827105	0	NA	3871	1
cg19344682	3	196512329	0.002194	0.001251	0.07946530374819796	0	NA	3884	1
cg19344725	4	77129700	-3.21e-4	7.07e-4	0.649806430161014	0	NA	3896	1
cg19344749	3	13069838	7.21e-4	0.001058	0.49557130921728704	0	NA	3887	1
cg19344838	4	185863872	0.001177	0.001017	0.2471394124763158	0	NA	3896	1
cg19345025	3	193916347	-0.001382	0.001432	0.3345028409303543	0	NA	3896	1
cg19345143	3	128590532	-1.1800000000000001e-4	9.36e-4	0.8996777999522613	0	NA	3897	1
cg19345240	1	192845599	9.669999999999999e-4	0.00132	0.46381722139561576	0	NA	3897	1
cg19345311	9	131968379	-6.1e-5	7.47e-4	0.9349171087484496	0	NA	3893	1
cg19345402	7	108166946	1.08e-4	2.06e-4	0.6000894768782219	0	NA	3896	1
cg19345626	5	140805571	-0.002169	0.002348	0.3556087303680954	0	NA	3896	1
cg19345898	7	134836211	-7.88e-4	8.909999999999999e-4	0.3764805652332904	0	NA	3897	1
cg19345921	17	78263422	7.14e-4	6.14e-4	0.2448836916103017	0	NA	3897	1
cg19345925	5	68340586	0.001541	0.001006	0.12556953867144374	0	NA	3897	1
cg19346031	4	40192715	1.78e-4	0.002674	0.9469264646775294	0	NA	3848	1
cg19346398	12	132300003	0.003332	0.002314	0.14988696235408575	0	NA	3802	1
cg19346462	1	234754391	-8.900000000000001e-4	0.001556	0.5673359073727464	0	NA	3882	1
cg19346476	14	70234363	-2.5e-5	2.61e-4	0.923690980894156	0	NA	3897	1
cg19346793	7	155345200	0.001958	0.002104	0.35205618586246457	0	NA	3895	1
cg19346815	16	12960864	5.37e-4	0.001348	0.6903589774047136	0	NA	3897	1
cg19346823	2	216704856	-0.001027	6.55e-4	0.11689538501507268	0	NA	3897	1
cg19346873	11	479525	-2.2e-5	0.001004	0.9825178727889226	0	NA	3897	1
cg19346874	2	61403867	3.71e-4	6.12e-4	0.5443758773425877	0	NA	3889	1
cg19346899	16	11439151	8.3e-5	2.76e-4	0.7636244797816677	0	NA	3897	1
cg19347067	22	19393952	-0.00137	0.001042	0.1885840961314459	0	NA	3894	1
cg19347074	13	113693842	1.04e-4	0.001518	0.94537870555402	0	NA	3891	1
cg19347156	19	45080547	-2.95e-4	0.0036750000000000003	0.9360208405313288	0	NA	3894	1
cg19347163	2	65763752	-0.001739	0.001466	0.2355350313797868	0	NA	3894	1
cg19347246	4	182757755	-0.002051	0.001431	0.15178256239892104	0	NA	3891	1
cg19347259	8	11706360	0.0019059999999999997	0.001879	0.3104065459679904	0	NA	3897	1
cg19347325	2	231370209	-9.43e-4	9.66e-4	0.32897008190749066	0	NA	3895	1
cg19347508	16	22195583	-6.16e-4	7.97e-4	0.43958253014306004	0	NA	3897	1
cg19347531	18	136602	-0.001121	0.003019	0.7104029232237659	0	NA	3897	1
cg19347582	10	101923942	-2.03e-4	0.001565	0.896793924152927	0	NA	3894	1
cg19347615	2	180205679	-0.001417	0.001383	0.305559405255465	0	NA	3895	1
cg19347751	12	31671870	9.3e-5	0.001352	0.945159180203714	0	NA	3886	1
cg19347980	2	172017430	1.9e-4	2.52e-4	0.45086828438360277	0	NA	3887	1
cg19348050	20	19006844	-6.95e-4	0.001022	0.4964796790132319	0	NA	3897	1
cg19348178	7	41068392	6.46e-4	0.00123	0.5994419044667738	0	NA	3896	1
cg19348286	7	45612726	-0.003449	0.002835	0.2237646334161751	0	NA	3883	1
cg19348441	16	2792842	-0.001351	7.55e-4	0.07354977987166264	0	NA	3893	1
cg19348488	5	176730630	-6.79e-4	4.01e-4	0.0904046883057586	0	NA	3872	1
cg19348566	6	90214605	7.3e-4	0.001097	0.5057619268341278	0	NA	3888	1
cg19348575	10	100505530	-0.001625	0.0018179999999999997	0.37140783372452	0	NA	3838	1
cg19348610	22	35854882	9.62e-4	8.77e-4	0.27267578678692844	0	NA	3895	1
cg19348688	1	35105489	0.001258	0.001492	0.3991369870668481	0	NA	3785	1
cg19348870	22	32233039	-8.93e-4	6.91e-4	0.19624290195559974	0	NA	3896	1
cg19349092	6	34482278	3.71e-4	0.001146	0.7461388752595446	0	NA	3894	1
cg19349146	2	109207820	1.95e-4	0.00064899999999999995	0.7638245873398328	0	NA	3897	1
cg19349159	6	57217518	-0.002131	0.001868	0.25395636931527954	0	NA	3896	1
cg19349348	2	85360365	-3.11e-4	3.94e-4	0.42991325447021955	0	NA	3753	1
cg19349362	7	130066714	-6.12e-4	0.002616	0.8150277130519099	0	NA	3893	1
cg19349372	22	50523933	-0.002698	0.00304	0.3748097661964492	0	NA	3887	1
cg19349588	11	131783515	-7.14e-4	0.00139	0.6074833838656414	0	NA	3890	1
cg19349699	5	139971474	-0.001129	9.94e-4	0.25603404428561005	0	NA	3896	1
cg19349706	6	164464023	-6.98e-4	8.57e-4	0.41537627954347933	0	NA	3896	1
cg19349811	6	54482411	-0.001263	9.93e-4	0.20340747094980174	0	NA	3893	1
cg19349872	18	58472103	-8.44e-4	0.001279	0.5093240757150099	0	NA	3892	1
cg19349877	3	44806658	-6.16e-4	0.001024	0.5474653970090039	0	NA	3896	1
cg19349898	2	239209346	0.001412	0.001357	0.2980934633763825	0	NA	3889	1
cg19350003	1	36240505	2.3599999999999996e-4	6.21e-4	0.7039215084458353	0	NA	3880	1
cg19350059	13	36429845	4.92e-4	9.570000000000001e-4	0.6071774751073955	0	NA	3890	1
cg19350141	15	71103603	-5.04e-4	8.19e-4	0.5383007490187229	0	NA	3894	1
cg19350356	4	3249181	1.76e-4	8.77e-4	0.840945553648835	0	NA	3895	1
cg19350413	20	17822840	1.19e-4	0.001531	0.9380452354037833	0	NA	3887	1
cg19350419	1	101688061	-1.76e-4	0.001365	0.8974069224561313	0	NA	3896	1
cg19350507	16	30780579	-4.55e-4	7.39e-4	0.5380945918145821	0	NA	3893	1
cg19350729	10	26726922	-3.14e-4	2.18e-4	0.1497636026708149	0	NA	3890	1
cg19350808	19	28401874	-0.002995	0.001734	0.08412810644068987	0	NA	3892	1
cg19350825	12	129569798	0.001365	0.001888	0.46968769404270877	0	NA	3894	1
cg19350828	10	123809831	0.001377	0.001671	0.40990691520662337	0	NA	3897	1
cg19351088	9	101734017	6.99e-4	9.89e-4	0.4797066114304833	0	NA	3897	1
cg19351107	10	104935390	0.001277	9.99e-4	0.20115132400493824	0	NA	3888	1
cg19351164	6	121655627	-3.49e-4	2.35e-4	0.13751564550890943	0	NA	3895	1
cg19351189	16	68002372	3.68e-4	3.72e-4	0.3225421555461513	0	NA	3840	1
cg19351336	3	176762502	-5.12e-4	0.001553	0.7416383806200828	0	NA	3881	1
cg19351577	18	53254696	3.08e-4	6.14e-4	0.6159287521717025	0	NA	3878	1
cg19351580	21	30435604	-0.001788	0.001336	0.18079105226192035	0	NA	3890	1
cg19351586	17	15141677	-0.001683	8.8e-4	0.055812092618614306	0	NA	3896	1
cg19351613	8	120260585	-5e-5	0.00115	0.9653202934492227	0	NA	3891	1
cg19351627	12	111396962	-6.31e-4	0.001557	0.6852816000795623	0	NA	3893	1
cg19351665	19	54693714	-7.06e-4	4.31e-4	0.10141104618296669	0	NA	3852	1
cg19351707	4	88866969	-0.001689	9.16e-4	0.06519968834318905	0	NA	3896	1
cg19351717	5	83387096	-0.00185	0.0018179999999999997	0.3088672505247866	0	NA	3837	1
cg19351846	20	43847065	3.82e-4	5.8e-4	0.5101393736037526	0	NA	3896	1
cg19352043	7	102514102	6.11e-4	0.001114	0.5833664993551773	0	NA	3897	1
cg19352059	1	23695680	-2.4000000000000004e-5	2.83e-4	0.9324158987250224	0	NA	3896	1
cg19352290	10	27969939	0.0037880000000000006	0.002902	0.19178843863595582	0	NA	3895	1
cg19352308	1	155006099	-4.52e-4	7e-4	0.5184644071084399	0	NA	3897	1
cg19352370	10	54506160	0.001836	0.001164	0.1147220075637309	0	NA	3863	1
cg19352371	2	85061309	8.02e-4	9.44e-4	0.3955607090798411	0	NA	3894	1
cg19352433	2	62889918	-1.53e-4	9.15e-4	0.8672023656187738	0	NA	3895	1
cg19352438	17	10423057	-8.38e-4	0.001098	0.44534065316280785	0	NA	3895	1
cg19352542	1	78245152	6.57e-4	5.62e-4	0.24238785992513193	0	NA	3889	1
cg19352759	5	14355917	-0.001402	0.002862	0.6242278562590053	0	NA	3897	1
cg19352798	21	46012454	-1.25e-4	0.002315	0.9569386058077375	0	NA	3897	1
cg19352842	16	70729655	-8.789999999999999e-4	6.32e-4	0.1642791720484725	0	NA	3893	1
cg19352919	18	47656198	-6.14e-4	7.88e-4	0.4358690855082738	0	NA	3897	1
cg19353338	10	77161766	2.63e-4	3.85e-4	0.4945329879103511	0	NA	3809	1
cg19353409	1	101702172	2.6e-5	2.37e-4	0.9126436193722252	0	NA	3897	1
cg19353449	16	35022295	-0.003511	0.003613	0.3311656736466204	0	NA	3896	1
cg19353515	2	208478723	-1.27e-4	6.48e-4	0.8446198290336807	0	NA	3895	1
cg19353551	6	133215371	0.001621	0.001181	0.16988742527382727	0	NA	3894	1
cg19353590	7	141931184	-5.69e-4	0.001138	0.6170750774519739	0	NA	3891	1
cg19353623	11	120396572	-9.33e-4	0.00149	0.531200493217074	0	NA	3892	1
cg19353642	13	36444664	2.04e-4	0.00112	0.8554706160980584	0	NA	3897	1
cg19353659	2	121284055	0.002677	0.002168	0.21691291472387356	0	NA	3894	1
cg19353660	1	226570717	-1.26e-4	7.66e-4	0.8693447401374298	0	NA	3896	1
cg19353745	3	16514304	8e-4	9.88e-4	0.41810307559370774	0	NA	3889	1
cg19354045	12	111051792	6.6e-5	3.15e-4	0.8340393505356534	0	NA	3876	1
cg19354148	20	2732612	-2.72e-4	5.31e-4	0.6084823135376869	0	NA	3892	1
cg19354156	5	115298044	2.8e-4	0.001482	0.8501446447279979	0	NA	3894	1
cg19354180	14	91724548	-0.001325	0.001224	0.279023158848619	0	NA	3890	1
cg19354468	3	123340786	6.86e-4	6.71e-4	0.3066130551973908	0	NA	3896	1
cg19354520	9	130922551	1.71e-4	1.81e-4	0.3447858185411275	0	NA	3867	1
cg19354615	16	32610854	-0.003223	0.002514	0.19983539042061185	0	NA	3717	1
cg19354681	12	48223130	-0.001327	0.001269	0.2956971244250444	0	NA	3894	1
cg19354759	5	158128592	-1.03e-4	8.02e-4	0.8978095397306407	0	NA	3897	1
cg19354838	2	98286165	0.001146	7.66e-4	0.13463188383781932	0	NA	3896	1
cg19354937	1	208155800	-1.29e-4	9.22e-4	0.8887285464211234	0	NA	3891	1
cg19354979	7	135015030	9.52e-4	8.8e-4	0.2793333259447316	0	NA	3895	1
cg19355078	5	65957229	-2.63e-4	9.08e-4	0.7720858651690543	0	NA	3897	1
cg19355120	7	27283602	0.0012129999999999999	0.001047	0.24664038030360416	0	NA	3896	1
cg19355187	16	725833	2.65e-4	3.76e-4	0.4809426542061769	0	NA	3895	1
cg19355339	7	141985315	0.002452	0.001244	0.04871688827099892	0	NA	3897	1
cg19355371	4	27131509	0.001215	9.66e-4	0.20847712773587898	0	NA	3895	1
cg19355421	16	84191934	-3e-6	0.001719	0.9986075320143453	0	NA	3889	1
cg19355513	4	83849858	-8.77e-4	0.001743	0.6148549634469989	0	NA	3774	1
cg19355745	16	75252869	5.09e-4	4.98e-4	0.306739084940961	0	NA	3892	1
cg19355807	14	51865687	-0.001125	0.001086	0.3002433843619734	0	NA	3897	1
cg19355858	7	150885111	6.81e-4	5.97e-4	0.2539933222634633	0	NA	3894	1
cg19356098	9	90328711	5.23e-4	9.45e-4	0.5799627346820807	0	NA	3891	1
cg19356133	20	35527420	-2.1e-4	8.8e-4	0.8113875655045715	0	NA	3895	1
cg19356176	10	134134180	-3.79e-4	0.001294	0.7696060318496912	0	NA	3882	1
cg19356286	6	11722624	5.42e-4	9.23e-4	0.5570589156567185	0	NA	3894	1
cg19356322	5	68534736	2e-4	9.07e-4	0.8254761916856336	0	NA	3892	1
cg19356612	1	117462013	3.15e-4	0.001362	0.8170991996086937	0	NA	3895	1
cg19356652	13	49440558	-0.00152	0.002135	0.47649958174153206	0	NA	3882	1
cg19356735	4	39699316	3.15e-4	2.18e-4	0.1484707707759594	0	NA	3895	1
cg19356950	14	96342726	-6.76e-4	6.18e-4	0.27402027399508916	0	NA	3852	1
cg19356958	18	21152169	5.55e-4	0.001207	0.6456470559169007	0	NA	3896	1
cg19357023	8	27328707	-2.93e-4	0.001264	0.8166904074329271	0	NA	3893	1
cg19357374	1	164209406	0.001017	0.001224	0.40604009373627087	0	NA	3895	1
cg19357375	3	46854209	0	3e-4	1	0	NA	3897	1
cg19357851	3	147908991	2.75e-4	0.001602	0.8637045005834706	0	NA	3897	1
cg19357976	8	129661384	7.06e-4	0.001353	0.601807222258862	0	NA	3892	1
cg19358091	17	18875521	-0.001328	8.37e-4	0.11259898944989881	0	NA	3895	1
cg19358337	11	57671061	0.001781	8.13e-4	0.028476991860476204	0	NA	3888	1
cg19358359	17	41978554	0.001377	0.001005	0.17064031545328714	0	NA	3896	1
cg19359072	15	51598433	0.00211	0.001604	0.18835489978665718	0	NA	3893	1
cg19359099	2	75060770	-0.002715	0.001508	0.07179783565952004	0	NA	3894	1
cg19359169	2	101430943	-9.14e-4	0.001135	0.4206544605314644	0	NA	3895	1
cg19359204	11	133890536	1.25e-4	0.001171	0.9149901943074029	0	NA	3892	1
cg19359439	6	134484174	-4e-5	0.001149	0.9722289494921661	0	NA	3894	1
cg19359505	11	68816308	2.08e-4	3.21e-4	0.5170010696305323	0	NA	3862	1
cg19359526	16	31414218	-6.87e-4	0.001656	0.678248000793544	0	NA	3893	1
cg19359580	2	3424512	-0.00145	9.319999999999999e-4	0.1197570873922363	0	NA	3878	1
cg19359611	10	88587265	0.003083	0.001507	0.04077739751724213	0	NA	3889	1
cg19359632	14	75229841	-2.1e-4	4.59e-4	0.6472999604344924	0	NA	3890	1
cg19359797	10	53490179	-4.47e-4	0.001262	0.7231892411092526	0	NA	3893	1
cg19359858	12	103667687	-0.001609	0.002787	0.5637210856311602	0	NA	3894	1
cg19359864	16	3333441	-1.26e-4	2.66e-4	0.6357251145097182	0	NA	3860	1
cg19360007	12	114242407	0.001431	0.001689	0.3968575216909791	0	NA	3888	1
cg19360028	10	98460992	-7.91e-4	9.07e-4	0.383150638628123	0	NA	3897	1
cg19360057	1	193029022	2.01e-4	2.61e-4	0.44123171300034336	0	NA	3897	1
cg19360064	16	70462214	0.001117	7.39e-4	0.1306605918504717	0	NA	3890	1
cg19360112	4	141779348	0.001384	9.49e-4	0.14473659082451337	0	NA	3888	1
cg19360311	15	90300339	-2.92e-4	0.001056	0.7821524239116103	0	NA	3895	1
cg19360426	4	117848018	0.001792	9.630000000000001e-4	0.06276514962917676	0	NA	3894	1
cg19360507	5	40441880	-0.002101	0.001945	0.2800506105024923	0	NA	3881	1
cg19360592	11	67395172	6.44e-4	7.91e-4	0.4155537026038585	0	NA	3895	1
cg19360833	15	22835964	-2.69e-4	0.001656	0.8709596779796489	0	NA	3884	1
cg19360886	6	21593129	0.00275	0.002044	0.1784957162910733	0	NA	3896	1
cg19360895	6	111824557	0.001092	9.26e-4	0.23829240824635206	0	NA	3895	1
cg19360943	12	6762431	-0.001282	0.005317	0.8094672198080438	0	NA	3897	1
cg19360969	13	41226961	-0.001487	0.001287	0.24792659831701488	0	NA	3895	1
cg19361078	5	175834777	-0.001392	0.001024	0.17402778894998952	0	NA	3892	1
cg19361181	2	10616043	-4e-4	2.28e-4	0.0793643945944879	0	NA	3856	1
cg19361399	2	67405276	0.001782	0.001459	0.22194046930302214	0	NA	3891	1
cg19361543	15	83877250	-7.83e-4	7e-4	0.2633230181439743	0	NA	3897	1
cg19361623	1	164949670	6.41e-4	9.01e-4	0.47681673461810814	0	NA	3897	1
cg19361732	7	20688148	-0.002464	0.001031	0.016852377798086127	0	NA	3897	1
cg19361746	10	69587923	-1.2000000000000002e-4	0.001832	0.9477741679646485	0	NA	3791	1
cg19361801	4	4386103	-5.88e-4	0.001412	0.677094944570427	0	NA	3891	1
cg19361821	14	93495749	9.78e-4	8.31e-4	0.23923729551248038	0	NA	3889	1
cg19361826	1	10864382	-4.07e-4	0.00146	0.7804235464573344	0	NA	3896	1
cg19361904	14	63570032	-4.55e-4	0.00106	0.6677447318926516	0	NA	3897	1
cg19361966	12	122380509	0.001348	0.001008	0.18112421309399857	0	NA	3896	1
cg19362352	7	44161888	-6.6e-5	5.920000000000001e-4	0.9112305810166299	0	NA	3897	1
cg19362632	2	12005933	-2.0800000000000001e-4	8.35e-4	0.8032820399180836	0	NA	3897	1
cg19362689	17	42287627	-0.001371	7.69e-4	0.07461319085967943	0	NA	3897	1
cg19362745	8	62556304	-5.8e-5	9.82e-4	0.9529018202059384	0	NA	3896	1
cg19362787	9	82046357	2.31e-4	9.570000000000001e-4	0.8092611466951808	0	NA	3891	1
cg19363081	1	64438673	2.95e-4	8.96e-4	0.7419734813340116	0	NA	3888	1
cg19363332	8	77897727	-0.002221	0.001424	0.11883291734267015	0	NA	3894	1
cg19363360	11	78508248	0.001013	0.001163	0.383741477070278	0	NA	3892	1
cg19363382	2	174136546	7.899999999999999e-4	8.42e-4	0.3481199147687999	0	NA	3896	1
cg19363420	2	68478378	7.18e-4	4.24e-4	0.09038007269211007	0	NA	3891	1
cg19363465	5	608391	1.22e-4	0.001187	0.9181374852663212	0	NA	3892	1
cg19363623	14	51288087	-7.32e-4	8.920000000000001e-4	0.41185830611515917	0	NA	3897	1
cg19363750	3	149799109	7.33e-4	8.76e-4	0.4027286151024481	0	NA	3892	1
cg19363856	19	58604981	5.42e-4	7.43e-4	0.46571109314458004	0	NA	3896	1
cg19363920	6	161518132	-0.0016070000000000001	0.001456	0.2697194808741128	0	NA	3894	1
cg19364064	17	7554103	-5.27e-4	6.32e-4	0.40435945188697753	0	NA	3824	1
cg19364144	22	39162746	-0.001197	8.509999999999999e-4	0.15955182062665965	0	NA	3893	1
cg19364192	1	8857624	-1.24e-4	0.001073	0.9079982225752046	0	NA	3896	1
cg19364214	7	2253106	4.83e-4	6.57e-4	0.4622421678436432	0	NA	3894	1
cg19364422	3	156499880	-2.74e-4	0.001018	0.7878102488498065	0	NA	3893	1
cg19364715	1	15425332	-7.53e-4	0.001218	0.5364259774486042	0	NA	3896	1
cg19365328	1	60392688	-3.21e-4	0.001059	0.7618013489160659	0	NA	3895	1
cg19365643	11	62491908	-6.22e-4	0.001715	0.7168422862374861	0	NA	3888	1
cg19365877	14	23541687	-1.6000000000000004e-4	0.001044	0.8781958416786582	0	NA	3892	1
cg19365891	4	8562089	0.002112	0.001905	0.2675762721765253	0	NA	3893	1
cg19365956	12	65721370	-2.35e-4	0.001479	0.8737546391728632	0	NA	3887	1
cg19365990	13	80378505	-0.001767	0.001291	0.1710910598452801	0	NA	3874	1
cg19366148	1	193327872	-5.84e-4	0.001565	0.7090271773541028	0	NA	3876	1
cg19366267	8	101346829	-0.001902	0.001463	0.1935775432001529	0	NA	3895	1
cg19366269	7	105054470	0.0015619999999999998	0.001696	0.3570553524386732	0	NA	3878	1
cg19366295	17	18149446	0.002542	8.37e-4	0.0023891609801947686	0	NA	3897	1
cg19366346	19	40217838	0.002997	0.002342	0.20065928774875255	0	NA	3896	1
cg19366412	20	49967729	0.00155	9.83e-4	0.11484024043113837	0	NA	3897	1
cg19366458	19	42037421	8.960000000000001e-4	6.01e-4	0.1360012525025482	0	NA	3896	1
cg19366463	9	94959115	7.66e-4	0.001005	0.4459471776711242	0	NA	3888	1
cg19366816	6	107231063	-0.003123	0.001622	0.05417924311921308	0	NA	3894	1
cg19366921	9	95226342	0.001005	0.00185	0.5869623364842111	0	NA	3896	1
cg19367069	4	158689954	-0.00219	0.002517	0.3842548108439323	0	NA	3857	1
cg19367449	11	62751488	-6.9e-5	7.79e-4	0.929419600566585	0	NA	3896	1
cg19367454	19	11350012	-5.59e-4	9.58e-4	0.5595518396052972	0	NA	3896	1
cg19368199	3	9791911	7e-6	2.27e-4	0.9753995291954515	0	NA	3897	1
cg19368424	3	168602335	-5.9e-5	5.4e-4	0.912996859486312	0	NA	3893	1
cg19368440	1	164744070	-9.41e-4	0.00269	0.7264781967382765	0	NA	3897	1
cg19368756	8	143917714	-5.24e-4	7e-4	0.4541155582134511	0	NA	3894	1
cg19368806	20	60725104	-6.93e-4	9.81e-4	0.47992573210246975	0	NA	3896	1
cg19368946	11	59057376	0.001994	8.62e-4	0.020710268549592698	0	NA	3897	1
cg19369055	17	3640915	0.001155	0.001188	0.3309400075556717	0	NA	3895	1
cg19369070	10	114715786	-0.001203	7.16e-4	0.0929247117359684	0	NA	3895	1
cg19369116	14	78350328	-9.079999999999998e-4	0.00119	0.4454483611942361	0	NA	3895	1
cg19369243	14	81421560	-4.91e-4	3.17e-4	0.121406746940345	0	NA	3877	1
cg19369255	1	26665033	-5.52e-4	9.169999999999998e-4	0.5471988182085928	0	NA	3897	1
cg19369319	5	60932788	-8.91e-4	0.001042	0.39250333334431725	0	NA	3892	1
cg19369670	18	19689551	-0.001647	7.54e-4	0.028936529566999682	0	NA	3894	1
cg19369752	7	17442601	-8.95e-4	0.002233	0.6885628944569129	0	NA	3780	1
cg19369846	20	30001044	7.95e-4	0.001589	0.616853530801944	0	NA	3894	1
cg19369908	2	75881894	-1.31e-4	7.42e-4	0.8598619770782299	0	NA	3888	1
cg19369939	5	173343501	-1.37e-4	0.00125	0.9127266106588786	0	NA	3894	1
cg19369980	2	53698155	0.001228	0.001482	0.4073251352172581	0	NA	3893	1
cg19369993	17	74240396	9.74e-4	5.66e-4	0.08527839938244293	0	NA	3896	1
cg19370065	15	33228636	-5.34e-4	0.001301	0.6814733094869805	0	NA	3894	1
cg19370097	3	114343848	-0.002222	0.002066	0.28214725021970644	0	NA	3895	1
cg19370181	7	27299952	0.001978	8.73e-4	0.023466676753920494	0	NA	3897	1
cg19370234	15	52373261	-7e-5	0.001589	0.9648622658078518	0	NA	3888	1
cg19370442	6	6992304	-0.001129	9.96e-4	0.256990014181537	0	NA	3896	1
cg19370760	11	16813322	-9.5e-5	7.13e-4	0.894003710521841	0	NA	3896	1
cg19370817	3	330267	-7.03e-4	0.002447	0.7738898502734508	0	NA	3897	1
cg19370952	11	35440439	1.85e-4	4.04e-4	0.6470093484233129	0	NA	3820	1
cg19371105	13	29159914	5.34e-4	0.00119	0.6536195896596528	0	NA	3897	1
cg19371158	15	74746375	0.001359	0.001294	0.2936115343156326	0	NA	3896	1
cg19371189	1	2429059	-0.001452	9.4e-4	0.12242347889388812	0	NA	3897	1
cg19371224	17	1251190	-0.001305	0.001452	0.3687803341800347	0	NA	3877	1
cg19371233	17	19622444	2.81e-4	8.63e-4	0.7447206991300541	0	NA	3897	1
cg19371262	11	63933552	-2.48e-4	3.73e-4	0.5061276603608832	0	NA	3857	1
cg19371396	21	35088922	2.03e-4	0.001239	0.8698556784212814	0	NA	3894	1
cg19371429	5	176267482	-1.2e-5	7.64e-4	0.9874682970393269	0	NA	3895	1
cg19371470	19	51891559	6.7e-5	0.001374	0.9611083787646251	0	NA	3897	1
cg19371493	2	33078105	0.001844	0.001165	0.11345962008732785	0	NA	3896	1
cg19371599	6	29477026	0.0026230000000000003	0.001488	0.07793948868965629	0	NA	3874	1
cg19371646	12	6631934	-0.002198	0.001683	0.1915521534507082	0	NA	3865	1
cg19371661	1	204646653	0.0011	0.001167	0.34589176608035044	0	NA	3896	1
cg19371711	20	62453915	0.003419	0.001091	0.0017254538273269464	0	NA	3889	1
cg19371724	3	43836471	-0.002257	0.001226	0.06562944806798085	0	NA	3897	1
cg19371800	12	6902253	3.36e-4	0.001054	0.7498891146831479	0	NA	3897	1
cg19372128	7	151854960	-0.001069	0.001091	0.32716756558446486	0	NA	3896	1
cg19372212	14	99989137	-5.95e-4	0.001147	0.6039388897017628	0	NA	3896	1
cg19372324	18	49480210	4.05e-4	0.00116	0.7269857612964481	0	NA	3895	1
cg19372362	17	7486337	9.209999999999999e-4	0.001177	0.4339220331533461	0	NA	3895	1
cg19372384	15	100456849	-0.001369	0.001399	0.3277993536724206	0	NA	3892	1
cg19372551	2	198870351	0.001545	9.75e-4	0.11305374733546951	0	NA	3897	1
cg19372717	10	28288814	-6.02e-4	0.0017729999999999998	0.7342048468663412	0	NA	3890	1
cg19372762	17	7761157	-2.19e-4	2.19e-4	0.3173105078629141	0	NA	3889	1
cg19372791	8	128843643	8.17e-4	7.38e-4	0.2682740101953095	0	NA	3889	1
cg19372840	15	40530024	-4.8000000000000007e-4	9.44e-4	0.6111205642765472	0	NA	3896	1
cg19372889	22	43040446	-9.13e-4	8.640000000000001e-4	0.29064260705413486	0	NA	3895	1
cg19372949	16	23452566	0.001202	7.8e-4	0.12331054559933172	0	NA	3897	1
cg19373091	11	27373021	7.929999999999999e-4	0.0012310000000000003	0.5194511233193531	0	NA	3884	1
cg19373474	12	88081269	-0.002207	0.003658	0.5462857501098138	0	NA	3895	1
cg19373518	9	113046685	-0.001425	9.81e-4	0.1463350159858751	0	NA	3891	1
cg19373563	21	36074841	4.3400000000000003e-4	9.07e-4	0.6322939820158828	0	NA	3897	1
cg19373661	16	85096191	5.54e-4	0.001175	0.6372913148609691	0	NA	3895	1
cg19373670	9	93920550	3.35e-4	6.89e-4	0.6268169340902463	0	NA	3897	1
cg19373683	6	141524107	-0.00114	0.001442	0.4291957443175706	0	NA	3893	1
cg19373778	1	9354516	-0.00176	0.001958	0.3687184973827685	0	NA	3843	1
cg19374004	11	67135312	-0.004065	0.001032	8.183779179270747e-5	0	NA	3884	1
cg19374194	12	107184186	0.003336	0.001415	0.018393640549623738	0	NA	3893	1
cg19374208	14	21146168	-0.001542	0.001187	0.19391877712032385	0	NA	3897	1
cg19374317	2	171674179	-6.47e-4	8.3e-4	0.43567459598157404	0	NA	3888	1
cg19374432	7	22788304	-4.4400000000000006e-4	8.85e-4	0.6158821417902265	0	NA	3887	1
cg19374743	6	35992691	-0.001333	9.77e-4	0.17244776090703184	0	NA	3896	1
cg19374755	2	160471238	-0.001679	0.001077	0.11900583021110912	0	NA	3888	1
cg19374905	2	218843194	-5.94e-4	0.001234	0.6302596469310757	0	NA	3897	1
cg19374981	17	78013696	0.001491	0.001092	0.17213219671270535	0	NA	3896	1
cg19375096	8	142366340	0.001279	0.003614	0.7234127072164503	0	NA	3893	1
cg19375283	5	108763613	-3.87e-4	0.001056	0.7140089685342679	0	NA	3897	1
cg19375314	8	81398444	1.04e-4	2.43e-4	0.6686631048193603	0	NA	3810	1
cg19375371	3	46021163	0.002194	0.001234	0.07541077607230001	0	NA	3894	1
cg19375641	4	146725294	7.28e-4	0.002224	0.7434121563408426	0	NA	3730	1
cg19375691	17	32276215	-3.16e-4	9.19e-4	0.7309575817379601	0	NA	3893	1
cg19375710	1	26105045	-0.00179	8.44e-4	0.033934168146582316	0	NA	3896	1
cg19375767	1	27048589	-5.96e-4	8.85e-4	0.5006633837493857	0	NA	3896	1
cg19375796	3	52321643	-1.21e-4	0.001237	0.9220773699137984	0	NA	3894	1
cg19375954	6	112668520	-7.04e-4	0.0018670000000000002	0.7061174812833302	0	NA	3780	1
cg19376223	1	211808399	-0.001674	0.001362	0.2190437287385944	0	NA	3873	1
cg19376240	3	184667202	-3.6e-4	0.001287	0.7796921182086222	0	NA	3895	1
cg19376278	17	72780458	3e-5	0.001129	0.9788009563630592	0	NA	3893	1
cg19376281	11	46740041	2.22e-4	6.87e-4	0.7465861096766081	0	NA	3894	1
cg19376375	5	74231084	1.3999999999999998e-5	2.85e-4	0.9608214279740054	0	NA	3897	1
cg19376417	11	120528310	0.003084	0.001352	0.02254459559764393	0	NA	3897	1
cg19376551	19	46729501	-0.002502	0.001266	0.04812043410017025	0	NA	3896	1
cg19376572	19	52392100	0.001595	0.001162	0.1698663460217599	0	NA	3892	1
cg19376617	4	40191201	-0.001358	8.38e-4	0.10511953567331869	0	NA	3897	1
cg19376658	22	23478301	-0.002663	0.002299	0.24672951211121605	0	NA	3895	1
cg19376684	17	48745655	-5.81e-4	0.001476	0.6938531683804694	0	NA	3885	1
cg19376734	3	64816330	5.11e-4	0.001321	0.698883428018101	0	NA	3895	1
cg19376799	2	55758066	0.0029479999999999997	0.001565	0.059604744885924106	0	NA	3897	1
cg19376906	2	30414835	0.00149	0.001024	0.14564763434947184	0	NA	3897	1
cg19376983	11	134257925	0.001386	0.001321	0.2940837099902759	0	NA	3895	1
cg19377056	8	145831921	7.76e-4	0.001423	0.5855287926702923	0	NA	3895	1
cg19377150	2	101223460	0.0033739999999999994	0.002357	0.15229249565871167	0	NA	3897	1
cg19377157	15	26363758	-4.5e-4	9.95e-4	0.6510807473329916	0	NA	3896	1
cg19377162	17	79373378	-2.89e-4	8.31e-4	0.7280100925709869	0	NA	3862	1
cg19377209	19	19453352	6.58e-4	6.66e-4	0.32315853109683373	0	NA	3894	1
cg19377475	11	70518886	-0.001314	0.001275	0.3027339553881445	0	NA	3896	1
cg19377504	14	23549415	2.13e-4	0.001123	0.8495673188551233	0	NA	3889	1
cg19377569	15	75763431	-0.001248	0.001318	0.3436952285105446	0	NA	3896	1
cg19377616	13	65213420	0.001091	0.001126	0.33258684294643953	0	NA	3897	1
cg19377661	3	142605811	0.00269	0.002119	0.20427464949376914	0	NA	3891	1
cg19377673	5	40480645	1.99e-4	9.049999999999999e-4	0.8259572118286899	0	NA	3895	1
cg19377719	6	149566247	4.9e-5	8.93e-4	0.9562410599551081	0	NA	3893	1
cg19378060	3	9684410	-0.001393	0.002467	0.5723095190709215	0	NA	3894	1
cg19378080	14	66572722	2.14e-4	7.84e-4	0.784884591216571	0	NA	3897	1
cg19378312	19	10372565	0.001547	9.37e-4	0.09873574194805454	0	NA	3897	1
cg19378473	17	7451787	-2.51e-4	0.001078	0.8158867458596686	0	NA	3897	1
cg19378643	9	15543390	1.3e-5	0.001009	0.9897203049280896	0	NA	3896	1
cg19378664	10	70812494	-0.0014	0.001337	0.29504404298447645	0	NA	3897	1
cg19378798	19	5327234	-1.6e-4	0.003879	0.9670983916182992	0	NA	3894	1
cg19378930	5	66792547	-1.75e-4	9.78e-4	0.8579874797280878	0	NA	3897	1
cg19379061	14	26670045	-4.24e-4	0.001571	0.7872435045365663	0	NA	3896	1
cg19379236	17	49337559	2.9e-4	2.1699999999999996e-4	0.18141675981098312	0	NA	3897	1
cg19379302	3	10857435	0.0018110000000000001	0.002597	0.4855881087616976	0	NA	3881	1
cg19379366	11	17794307	6.250000000000001e-4	7.31e-4	0.3925549343880314	0	NA	3893	1
cg19379390	10	7550499	8.31e-4	0.0013	0.5226728182479905	0	NA	3888	1
cg19379406	1	233354533	0.001121	0.001993	0.5737967640565931	0	NA	3887	1
cg19379465	13	50723334	0.001744	0.001264	0.16766460694672822	0	NA	3893	1
cg19379469	2	196971408	-3.98e-4	0.001279	0.7556633228761425	0	NA	3897	1
cg19379491	1	36911915	4.7300000000000006e-4	8.84e-4	0.5926029242980018	0	NA	3895	1
cg19379520	1	174974384	7.9e-5	9.389999999999998e-4	0.9329514384777104	0	NA	3892	1
cg19379521	1	184553193	0.002025	0.002539	0.42512697781548925	0	NA	3897	1
cg19379959	17	57232725	1.54e-4	2.93e-4	0.5991680542004313	0	NA	3897	1
cg19380068	3	197196056	-0.003199	0.002575	0.21411479516084858	0	NA	3895	1
cg19380072	19	41920990	4.139999999999999e-4	0.001078	0.7009454455818522	0	NA	3893	1
cg19380085	3	48721234	-1.94e-4	8.13e-4	0.8113984048140419	0	NA	3895	1
cg19380129	6	114408668	-6.31e-4	0.001462	0.6660317606795179	0	NA	3832	1
cg19380131	18	9092728	-0.001239	0.001132	0.2737256795827716	0	NA	3897	1
cg19380293	15	40313685	-6.17e-4	7.82e-4	0.4301105117290391	0	NA	3891	1
cg19380362	16	71894738	-0.001581	0.001068	0.1387833127185082	0	NA	3897	1
cg19380535	11	8729827	7.8e-5	6.91e-4	0.9101257844503617	0	NA	3896	1
cg19380620	10	129884574	-0.001292	0.001266	0.30747379162072686	0	NA	3884	1
cg19380663	19	9648324	-0.001477	0.002566	0.5648828409238629	0	NA	3897	1
cg19380664	8	75233617	-2.7e-5	6.51e-4	0.9669174983397963	0	NA	3896	1
cg19380873	14	102617563	-2.61e-4	8.27e-4	0.7523072391892006	0	NA	3893	1
cg19380893	5	51304628	8.15e-4	0.002635	0.7570949185969915	0	NA	3890	1
cg19380911	9	82279153	-3.62e-4	7.75e-4	0.6404306420055859	0	NA	3897	1
cg19380973	19	7579365	2.85e-4	6.610000000000001e-4	0.6663484724202453	0	NA	3895	1
cg19380984	13	61075209	-1.42e-4	9.43e-4	0.8803044792483695	0	NA	3894	1
cg19380996	3	130540113	6.7e-5	0.00124	0.9569094635529398	0	NA	3896	1
cg19381086	2	12467087	9.69e-4	0.003068	0.7521232427997098	0	NA	3897	1
cg19381171	3	37010331	0.002138	0.001545	0.1664139541132723	0	NA	3882	1
cg19381193	12	57621903	7.299999999999999e-4	0.001092	0.5038156506131092	0	NA	3897	1
cg19381374	1	108440322	8.95e-4	7.18e-4	0.21257424629190036	0	NA	3895	1
cg19381388	8	832203	-0.001312	0.001089	0.2282901647131865	0	NA	3893	1
cg19381390	2	63182655	0.001445	0.001383	0.2961015100991871	0	NA	3879	1
cg19381797	14	99624600	3.9e-5	0.0018259999999999997	0.9829599494980694	0	NA	3897	1
cg19381991	5	44001878	-0.002954	0.002522	0.24148117487514995	0	NA	3860	1
cg19382285	9	116172868	-2.3e-5	3.39e-4	0.9459077416570907	0	NA	3879	1
cg19382434	16	50155952	5.11e-4	8.84e-4	0.5632274605544763	0	NA	3897	1
cg19382647	6	14095877	-0.0014219999999999999	0.00146	0.33007014272255447	0	NA	3894	1
cg19382809	5	82878621	8.21e-4	0.001556	0.5977527224449315	0	NA	3892	1
cg19383121	19	33684782	-0.001369	5.04e-4	0.006602208254131205	0	NA	3892	1
cg19383127	12	122958437	-6.92e-4	0.001061	0.5142625546187114	0	NA	3895	1
cg19383244	5	80691176	2.0599999999999997e-4	0.001257	0.8698238332596814	0	NA	3896	1
cg19383316	7	100146819	-7.77e-4	6.93e-4	0.2621975814034597	0	NA	3897	1
cg19383399	19	327399	9.86e-4	9.209999999999999e-4	0.2843603618212036	0	NA	3888	1
cg19383445	3	107661189	-0.001164	0.001498	0.4371375027621094	0	NA	3896	1
cg19383848	1	151883508	-8.8e-4	0.001149	0.44374569776062633	0	NA	3897	1
cg19383871	1	49224754	1.22e-4	8.11e-4	0.8804241385820122	0	NA	3896	1
cg19384042	5	172314993	-2.05e-4	0.001164	0.8602021524888688	0	NA	3896	1
cg19384222	11	126860437	3.46e-4	2.2e-4	0.11578198198660568	0	NA	3896	1
cg19384394	15	69047424	-6.78e-4	5.19e-4	0.19143071197027267	0	NA	3889	1
cg19384510	22	17731607	3.88e-4	0.001441	0.7877315655697684	0	NA	3864	1
cg19384512	12	9192496	-7.899999999999999e-4	0.004782	0.8687843268372112	0	NA	3778	1
cg19384566	1	179699188	2.69e-4	0.001401	0.8477377325500449	0	NA	3894	1
cg19384681	10	35623652	0.001092	0.001827	0.5500393583730483	0	NA	3844	1
cg19384726	8	11409058	1.75e-4	7.56e-4	0.8169407704360241	0	NA	3894	1
cg19384802	5	56013262	0.001188	0.001145	0.2994774705562049	0	NA	3891	1
cg19384852	9	6758071	1.19e-4	1.4800000000000002e-4	0.4213657579895793	0	NA	3828	1
cg19385050	1	160180055	-7.1e-4	7.79e-4	0.3620715368764907	0	NA	3897	1
cg19385154	1	204246046	-1.35e-4	0.001004	0.8930371380632717	0	NA	3897	1
cg19385283	2	75865060	0.003695	0.00253	0.14415976345085565	0	NA	3895	1
cg19385441	1	4008958	0.002056	0.001879	0.27386769153351936	0	NA	3896	1
cg19385474	2	96764052	-0.002067	8.54e-4	0.015504521308856507	0	NA	3897	1
cg19385479	8	49777669	-3.18e-4	0.001689	0.8506594460415919	0	NA	3895	1
cg19385649	16	57673139	-0.0015370000000000002	0.001722	0.37208921428537767	0	NA	3897	1
cg19385677	19	39233691	-9.230000000000001e-4	8.84e-4	0.2964309621967612	0	NA	3896	1
cg19385711	19	1978277	9.68e-4	9.01e-4	0.2826605474558888	0	NA	3892	1
cg19385982	12	8089958	-7.76e-4	0.001165	0.5053507505503498	0	NA	3888	1
cg19386000	22	21265406	-0.001387	0.00257	0.5894117231571898	0	NA	3895	1
cg19386147	8	17767752	-2.5e-4	0.001216	0.8371095448806636	0	NA	3888	1
cg19386228	6	147729006	7.84e-4	7.55e-4	0.2990789385548801	0	NA	3896	1
cg19386324	20	60733736	9.639999999999999e-4	0.001103	0.3821291159199609	0	NA	3892	1
cg19386337	4	1111641	0.002442	0.002548	0.33786172828399147	0	NA	3831	1
cg19386420	11	129763781	-4.68e-4	8.14e-4	0.5653328401061315	0	NA	3895	1
cg19386576	2	26467744	-7e-6	2.54e-4	0.9780138385333388	0	NA	3892	1
cg19386604	2	207999594	-4.65e-4	9.99e-4	0.6415981623225933	0	NA	3895	1
cg19386818	20	43339318	0.001554	0.0013130000000000001	0.23659158977059447	0	NA	3893	1
cg19386877	8	61572994	7.5e-5	0.001885	0.9682623039889751	0	NA	3844	1
cg19386884	3	177256147	-0.002217	0.001542	0.15050693348566982	0	NA	3896	1
cg19387025	2	239365870	3.8e-5	9.33e-4	0.9675120762671103	0	NA	3895	1
cg19387132	1	158254116	0.001249	0.001084	0.24923313701583408	0	NA	3896	1
cg19387137	14	57556931	-0.001128	0.001397	0.41941042392870426	0	NA	3894	1
cg19387403	9	129860589	-2.28e-4	9.54e-4	0.8111104595930839	0	NA	3893	1
cg19387447	20	35879991	0.001545	0.001068	0.14800079967208557	0	NA	3871	1
cg19387566	3	148951112	8.71e-4	0.001033	0.39913045627360244	0	NA	3893	1
cg19387616	16	88770163	-2.06e-4	2.04e-4	0.3125892409515345	0	NA	3893	1
cg19387695	5	38783367	1.64e-4	0.0018649999999999997	0.929927816307129	0	NA	3897	1
cg19387797	6	40683114	-7.85e-4	8.16e-4	0.33604467923038095	0	NA	3895	1
cg19387964	8	139280579	-5.58e-4	0.00106	0.598599830372524	0	NA	3895	1
cg19388166	5	76011824	-3.56e-4	3.38e-4	0.29222439469245354	0	NA	3850	1
cg19388214	14	21341863	-4.7e-5	3.05e-4	0.8775321808492335	0	NA	3895	1
cg19388268	18	3679451	0.001138	0.001249	0.3622274591024651	0	NA	3896	1
cg19388280	3	170459454	0.002938	0.002707	0.277773611390306	0	NA	3897	1
cg19388312	1	24304737	-7e-4	0.001345	0.6027526884758997	0	NA	3897	1
cg19388411	16	85432971	1.21e-4	0.001492	0.9353630653127245	0	NA	3877	1
cg19388630	6	114012748	-7e-4	9.02e-4	0.4377175659561385	0	NA	3895	1
cg19388710	16	67906209	8.43e-4	9.7e-4	0.38480766036105557	0	NA	3897	1
cg19388779	2	234173220	-9.03e-4	7.98e-4	0.25781149514628554	0	NA	3895	1
cg19388881	4	40725071	1.14e-4	4.98e-4	0.8189344667425289	0	NA	3892	1
cg19389031	8	95878932	3.95e-4	8.85e-4	0.655360561879899	0	NA	3895	1
cg19389056	5	168175344	7.5e-5	0.002652	0.9774383988405807	0	NA	3897	1
cg19389227	13	111600438	0.0016729999999999998	0.001729	0.3332385136466595	0	NA	3897	1
cg19389256	10	79734342	0.001763	0.0012	0.14178758902225105	0	NA	3894	1
cg19389270	1	212586209	2.12e-4	6.58e-4	0.7473099340412359	0	NA	3896	1
cg19389286	13	110995800	3.2e-5	0.001226	0.9791766662496687	0	NA	3890	1
cg19389406	7	25131749	0.001167	0.001328	0.3795286744087026	0	NA	3884	1
cg19389606	4	113152247	-2.9e-5	2.51e-4	0.9080188224845235	0	NA	3896	1
cg19389763	11	65814494	-1.84e-4	6.69e-4	0.7832875285208565	0	NA	3895	1
cg19389944	8	134585326	2.97e-4	5.88e-4	0.6134871680544147	0	NA	3892	1
cg19390086	19	7720584	0.001107	4.7800000000000007e-4	0.020563752185222568	0	NA	3897	1
cg19390203	16	10172743	-0.003251	0.002539	0.20039557818761092	0	NA	3897	1
cg19390260	9	135467740	0.002002	0.001671	0.2308839359357174	0	NA	3897	1
cg19390276	13	108646163	-5.95e-4	0.002056	0.7722776768250493	0	NA	3882	1
cg19390314	11	65569281	-0.001635	8.76e-4	0.06198006098678732	0	NA	3893	1
cg19390673	2	242693750	3.51e-4	8.94e-4	0.6946020494727514	0	NA	3897	1
cg19390675	7	44831098	4.31e-4	0.001052	0.6820290985890787	0	NA	3895	1
cg19390697	17	17480786	1.3e-4	9.31e-4	0.8889485425313436	0	NA	3896	1
cg19390794	8	118282943	1.36e-4	0.001961	0.9447091398303871	0	NA	3891	1
cg19390810	10	71001680	0.001273	0.001258	0.31157454203953067	0	NA	3897	1
cg19391034	11	2911200	-9.97e-4	6.94e-4	0.1508318474846521	0	NA	3897	1
cg19391157	2	233817048	4.47e-4	0.001289	0.7287562654736193	0	NA	3896	1
cg19391186	13	101163199	0.0011500000000000002	7.13e-4	0.1067655342680817	0	NA	3893	1
cg19391223	1	85070715	3.3899999999999995e-4	0.001122	0.762546074635951	0	NA	3894	1
cg19391380	8	97939240	4.04e-4	0.001273	0.7509700258696336	0	NA	3896	1
cg19391429	1	32707241	9.48e-4	6.63e-4	0.15275598336652346	0	NA	3897	1
cg19391456	16	55690418	-0.0011209999999999998	0.001045	0.2833935000217834	0	NA	3896	1
cg19391714	19	7475060	-2.98e-4	9.419999999999999e-4	0.7517382333982364	0	NA	3897	1
cg19391849	1	147220991	2.53e-4	0.001261	0.840984444264852	0	NA	3895	1
cg19391944	8	71484914	0.00045500000000000006	0.001302	0.7267422198379265	0	NA	3895	1
cg19391966	17	7287766	-2.48e-4	4.44e-4	0.5764630293515625	0	NA	3896	1
cg19392054	7	31104943	-0.001545	0.001338	0.24820980927978797	0	NA	3896	1
cg19392109	15	39542693	-7.47e-4	0.001573	0.6348662721555982	0	NA	3896	1
cg19392133	5	1443434	-0.001061	0.001939	0.5842487051582157	0	NA	3897	1
cg19392375	9	137885634	0.001125	0.001044	0.2812184603585925	0	NA	3895	1
cg19392699	5	8952934	0.001638	0.001417	0.24769616769156783	0	NA	3893	1
cg19392709	11	11373864	-4.33e-4	0.001086	0.6901062608057585	0	NA	3894	1
cg19392879	3	43749413	7.24e-4	9.74e-4	0.4572840382560718	0	NA	3892	1
cg19392967	4	138577242	-6.53e-4	0.001538	0.6711447904579455	0	NA	3896	1
cg19393118	5	177003486	-6.42e-4	0.001592	0.6867523071508594	0	NA	3897	1
cg19393127	20	15848784	-0.001127	8.27e-4	0.17295912196436483	0	NA	3895	1
cg19393153	3	14802578	-0.001244	0.001564	0.42638294209344024	0	NA	3887	1
cg19393302	22	24829044	-2.01e-4	7.51e-4	0.7889740191344718	0	NA	3896	1
cg19393411	21	46489262	-0.001111	8.6e-4	0.19640547115658277	0	NA	3882	1
cg19393606	4	2459274	-9.499999999999999e-5	0.001193	0.9365305943925175	0	NA	3852	1
cg19393696	5	133519967	5.07e-4	5.48e-4	0.3548709943287089	0	NA	3883	1
cg19394052	1	61419382	8.08e-4	0.001182	0.4942359072465623	0	NA	3895	1
cg19394080	1	170534612	5.8e-4	0.001387	0.6758237717260023	0	NA	3894	1
cg19394114	14	63789881	-0.001155	0.002147	0.5906047026698688	0	NA	3888	1
cg19394142	8	144620837	-9.749999999999998e-4	8.35e-4	0.2429420528607246	0	NA	3893	1
cg19394196	19	42364034	-1.63e-4	3.31e-4	0.622403288683465	0	NA	3844	1
cg19394361	6	15433154	-0.001155	0.001445	0.42411186531331635	0	NA	3895	1
cg19394562	5	167789616	-6.24e-4	9.61e-4	0.516129220930036	0	NA	3895	1
cg19394642	17	19209667	1.1e-4	2.65e-4	0.6780728429747436	0	NA	3895	1
cg19394669	20	57695568	4.29e-4	0.001126	0.7032072024952469	0	NA	3760	1
cg19394761	3	12805170	-0.001419	0.001503	0.3451125320208906	0	NA	3897	1
cg19394828	14	23631932	-0.001621	0.001897	0.39282406800791164	0	NA	3895	1
cg19394953	5	55823017	0.001995	8.16e-4	0.014491121611368929	0	NA	3896	1
cg19395017	19	38715384	0	4.68e-4	1	0	NA	3892	1
cg19395032	12	54965503	4.9e-4	0.001101	0.6562836538907277	0	NA	3896	1
cg19395212	2	42098332	0.001268	0.001042	0.22364584445027352	0	NA	3897	1
cg19395440	3	8700824	6.13e-4	8.18e-4	0.45362292779768043	0	NA	3897	1
cg19395467	1	8389679	1.66e-4	0.001726	0.9233806885932015	0	NA	3896	1
cg19395514	3	134172605	5.46e-4	0.001075	0.6115185817138676	0	NA	3897	1
cg19395519	7	6453329	4.9999999999999996e-5	6.14e-4	0.9350974273085746	0	NA	3897	1
cg19395578	15	31378513	-3.16e-4	7.52e-4	0.6743300297177306	0	NA	3897	1
cg19395734	5	111455381	-9.23e-4	7.95e-4	0.2456393417782826	0	NA	3894	1
cg19396004	16	58586902	-6.480000000000001e-4	0.001097	0.5547201650885951	0	NA	3896	1
cg19396074	10	88201416	-6.44e-4	0.001043	0.5369381724152666	0	NA	3874	1
cg19396107	1	59270717	0.001127	8.93e-4	0.20693508643192715	0	NA	3897	1
cg19396183	12	132531348	-1.76e-4	8e-4	0.8258711547035709	0	NA	3895	1
cg19396218	10	43476995	0.001128	8.56e-4	0.18758500351856944	0	NA	3897	1
cg19396390	7	4727742	9.47e-4	9.34e-4	0.3106215811650583	0	NA	3894	1
cg19396478	10	4805695	-0.00203	0.001465	0.16584905862361815	0	NA	3888	1
cg19396542	17	26220711	-3.26e-4	6.14e-4	0.5954571525338306	0	NA	3893	1
cg19396593	12	21761014	9.3e-5	0.001939	0.9617458360060377	0	NA	3886	1
cg19396723	2	165812478	8.67e-4	9.44e-4	0.3583926375907706	0	NA	3897	1
cg19396767	21	35685663	0.001751	0.001948	0.36872157002406375	0	NA	3892	1
cg19396949	15	55690548	-6.6e-4	0.001306	0.6133060940494026	0	NA	3888	1
cg19396973	5	168011171	-0.001067	0.001548	0.4906492924443955	0	NA	3897	1
cg19396978	16	88766538	0.002764	0.003089	0.3709004491395061	0	NA	3897	1
cg19397277	8	82011239	1.96e-4	0.001399	0.8885809241177098	0	NA	3876	1
cg19397294	4	166826744	0.003415	0.001572	0.0298261186602536	0	NA	3893	1
cg19397599	5	19768250	-0.002587	0.003787	0.49452692083811645	0	NA	3891	1
cg19397640	15	75694265	0.0019340000000000002	9.46e-4	0.04091429774337082	0	NA	3896	1
cg19397645	5	134568838	0.001793	8.549999999999999e-4	0.03598684607996247	0	NA	3892	1
cg19397676	15	50784467	1.43e-4	8.640000000000001e-4	0.8685431625054877	0	NA	3889	1
cg19397679	15	57079231	6.32e-4	0.001083	0.5595135697834568	0	NA	3896	1
cg19397693	2	157753001	6.53e-4	2.8e-4	0.019693177104725054	0	NA	3890	1
cg19397707	1	6550672	3.3e-5	2.37e-4	0.88926010082820806	0	NA	3825	1
cg19397953	19	50400898	3.47e-4	3.53e-4	0.32560604441560864	0	NA	3897	1
cg19398107	8	114502367	6.69e-4	0.001263	0.5963260423860905	0	NA	3894	1
cg19398162	20	48806928	-3.02e-4	3.58e-4	0.3989067049980815	0	NA	3886	1
cg19398425	11	108799455	-8.76e-4	7.52e-4	0.2440620575412225	0	NA	3897	1
cg19398512	7	38349421	-0.001661	0.001848	0.36875412636873284	0	NA	3893	1
cg19398525	7	30367578	-0.001968	0.001554	0.2053665950800843	0	NA	3894	1
cg19398537	2	184768131	-6.1e-5	0.001454	0.9665359803540464	0	NA	3888	1
cg19398575	21	15929758	-3.79e-4	0.001011	0.7077524210842219	0	NA	3897	1
cg19398584	18	1559888	-0.0038619999999999995	0.001816	0.03344900996088402	0	NA	3896	1
cg19398635	3	42463882	0.001023	7.54e-4	0.17485623321942304	0	NA	3897	1
cg19398701	2	71753230	-7.500000000000001e-4	7.65e-4	0.3268925797815177	0	NA	3893	1
cg19398794	1	156051683	1.97e-4	2.79e-4	0.48013018645392364	0	NA	3861	1
cg19398812	14	38677015	8.47e-4	0.001368	0.535816198842046	0	NA	3872	1
cg19398821	5	110062608	8.28e-4	0.00468	0.8595688117956242	0	NA	3892	1
cg19399141	18	35010471	5.36e-4	8.02e-4	0.5039234927319823	0	NA	3893	1
cg19399219	1	207472198	-0.009942	0.004453	0.025571892565917086	0	NA	3897	1
cg19399302	7	157403307	-0.0013	0.001122	0.24660080552003266	0	NA	3895	1
cg19399314	12	113597359	-4.94e-4	0.001013	0.6257903951492717	0	NA	3893	1
cg19399406	13	28588899	-7.93e-4	0.00157	0.6134917327801573	0	NA	3894	1
cg19399789	3	23987441	3.3e-4	2.3900000000000004e-4	0.16735487668188515	0	NA	3808	1
cg19399833	5	177755013	6.39e-4	9.8e-4	0.514374841962639	0	NA	3897	1
cg19399865	14	94970725	0.00114	0.002293	0.6190724992399396	0	NA	3896	1
cg19399866	3	175213444	2.7e-4	9.11e-4	0.7669417245456969	0	NA	3864	1
cg19399966	21	47739404	4.7800000000000007e-4	6.67e-4	0.4735952201600364	0	NA	3896	1
cg19400001	1	152089089	9.9e-5	0.002881	0.9725876332319889	0	NA	3895	1
cg19400076	16	75681741	1.7e-4	1.96e-4	0.385751945466918	0	NA	3896	1
cg19400342	11	119507111	1.53e-4	6.83e-4	0.8227481891463982	0	NA	3896	1
cg19400739	6	31595945	-6.54e-4	6.92e-4	0.3446146121426818	0	NA	3897	1
cg19400821	11	115836746	5.88e-4	8e-4	0.46233949412132974	0	NA	3893	1
cg19401060	5	19988501	6.67e-4	9.58e-4	0.48627718187093066	0	NA	3880	1
cg19401202	9	78978023	-1.32e-4	9.66e-4	0.8913106442200718	0	NA	3896	1
cg19401332	13	112736845	0.001341	0.002314	0.5622410607826046	0	NA	3892	1
cg19401411	16	30195341	1.71e-4	5.89e-4	0.7715694655552926	0	NA	3847	1
cg19401444	10	79567786	9.4e-4	0.001567	0.5485912992809746	0	NA	3893	1
cg19401491	4	1283101	-8.700000000000001e-5	4.05e-4	0.8299117019759417	0	NA	3834	1
cg19401538	12	2757744	3.1e-5	0.001025	0.9758725354479094	0	NA	3896	1
cg19401733	1	45045139	-0.001547	7.61e-4	0.04206752712223968	0	NA	3897	1
cg19401838	3	194547207	-7.23e-4	8.67e-4	0.4043316821932417	0	NA	3896	1
cg19401883	6	147995849	-6.13e-4	0.001534	0.6894446254685542	0	NA	3895	1
cg19401884	12	32481286	8.58e-4	9.049999999999999e-4	0.3430957038730951	0	NA	3896	1
cg19402125	19	18951884	-5.9e-4	8.54e-4	0.48964943359606294	0	NA	3897	1
cg19402130	14	21569157	-0.001085	9.030000000000002e-4	0.229537773153251	0	NA	3895	1
cg19402229	2	230451698	-0.00327	0.002172	0.13218918988367465	0	NA	3897	1
cg19402268	1	67802560	-0.002022	0.001764	0.25168820741420295	0	NA	3894	1
cg19402395	19	36466709	-0.00188	0.002977	0.5277082698862019	0	NA	3895	1
cg19402463	9	132872679	-3.43e-4	9.67e-4	0.7228103994237037	0	NA	3896	1
cg19402470	17	10061173	2.29e-4	0.001019	0.8221892256130093	0	NA	3896	1
cg19402503	11	128211576	-3.02e-4	0.001454	0.8354609621033637	0	NA	3892	1
cg19402525	11	108006670	-5.49e-4	8.85e-4	0.53503463482632	0	NA	3892	1
cg19402598	7	115347318	8.89e-4	0.001941	0.646944298230864	0	NA	3741	1
cg19402702	12	29936812	-3.88e-4	0.00142	0.7846691669099308	0	NA	3896	1
cg19402728	5	95918179	3.76e-4	0.002062	0.8553102312974113	0	NA	3894	1
cg19402740	7	143018402	-6.67e-4	8e-4	0.4044218761523815	0	NA	3897	1
cg19402756	10	11183066	-7.43e-4	0.001545	0.6305832024305911	0	NA	3878	1
cg19402934	12	120394073	-0.001084	0.002951	0.7133705614425656	0	NA	3897	1
cg19402950	2	218772405	0.001438	0.001178	0.22219467624647374	0	NA	3888	1
cg19403127	5	112849280	-4.35e-4	4.18e-4	0.2980287977646223	0	NA	3811	1
cg19403132	18	56029749	-0.001034	0.001456	0.4776019244853032	0	NA	3894	1
cg19403190	20	61387650	-4.31e-4	0.001034	0.6768043279697057	0	NA	3897	1
cg19403335	1	37981289	2.34e-4	0.001096	0.8309341427481174	0	NA	3890	1
cg19403346	4	183066597	-2.82e-4	5.71e-4	0.6213977082981867	0	NA	3893	1
cg19403364	5	67611940	4.59e-4	0.001162	0.6928365368163378	0	NA	3884	1
cg19403388	2	157329645	0.001957	0.001542	0.20439434591961028	0	NA	3884	1
cg19403462	12	122651600	-4.67e-4	0.001042	0.6540257610370906	0	NA	3897	1
cg19403819	22	38669529	0.001212	0.00232	0.6013822544736847	0	NA	3897	1
cg19403822	16	56387534	-7.4e-5	3.86e-4	0.8479694941826622	0	NA	3894	1
cg19403924	17	46661069	-5.01e-4	0.001116	0.6534859548366958	0	NA	3897	1
cg19403973	17	19563573	-0.001607	0.00112	0.15133798996472994	0	NA	3892	1
cg19404057	2	216139421	4.97e-4	0.001256	0.692325885564465	0	NA	3896	1
cg19404072	15	42186440	-9.94e-4	8.4e-4	0.23667706713034936	0	NA	3896	1
cg19404131	6	6692267	0.002356	8.69e-4	0.0067047807982417475	0	NA	3897	1
cg19404209	2	109191921	8.789999999999999e-4	0.0017789999999999998	0.6212371060389716	0	NA	3896	1
cg19404216	3	42237460	-8.629999999999999e-4	0.001498	0.5645465988421869	0	NA	3896	1
cg19404453	6	123317073	1.04e-4	7.1e-4	0.8835433667360051	0	NA	3873	1
cg19404596	12	130256070	0.002907	0.002439	0.2333075488545706	0	NA	3892	1
cg19404616	6	144801637	2.02e-4	0.001225	0.8690242987471231	0	NA	3894	1
cg19404727	3	122026136	-0.001986	0.002089	0.34175967801564044	0	NA	3892	1
cg19404805	1	182484215	5.72e-4	0.00185	0.7571776170623783	0	NA	3895	1
cg19404812	4	170540609	0.0017719999999999997	0.001619	0.2737345290095845	0	NA	3893	1
cg19404822	1	246850477	-7.1e-4	9.29e-4	0.4447107396157573	0	NA	3897	1
cg19404888	7	36817004	-1.07e-4	5.4e-4	0.8429291548057352	0	NA	3896	1
cg19404959	1	227956617	1.7e-4	8.32e-4	0.8380980321796643	0	NA	3896	1
cg19405036	4	14691168	-6.31e-4	0.002424	0.7946219358004113	0	NA	3770	1
cg19405040	2	189927933	3.9699999999999995e-4	0.001113	0.7213211816540703	0	NA	3897	1
cg19405042	1	20066292	0.001195	9.08e-4	0.1881474295182585	0	NA	3897	1
cg19405043	5	31939970	-1.83e-4	0.001146	0.8731285369942141	0	NA	3875	1
cg19405113	10	119481464	0.001036	0.001311	0.42938968637993613	0	NA	3897	1
cg19405124	17	47688746	0.001559	0.002127	0.46358452395308597	0	NA	3878	1
cg19405161	22	43811887	0.001226	0.002013	0.5424971093064752	0	NA	3897	1
cg19405222	20	46012695	-0.001471	9.8e-4	0.13335028314351438	0	NA	3890	1
cg19405338	11	64334964	9.56e-4	0.001539	0.534479495727825	0	NA	3892	1
cg19405572	12	132397677	-8.13e-4	0.001069	0.446941516162647	0	NA	3897	1
cg19405695	13	40845844	4.4e-5	7.92e-4	0.9556958713164356	0	NA	3897	1
cg19405711	14	102316107	7.979999999999999e-4	0.001654	0.6294744150176297	0	NA	3896	1
cg19405834	10	97888503	-1.39e-4	0.001805	0.9386169339789623	0	NA	3716	1
cg19405854	17	1953307	-6.3e-4	7.95e-4	0.4280966853698462	0	NA	3894	1
cg19405905	5	7870144	-2.36e-4	0.001255	0.8508391736656795	0	NA	3847	1
cg19406023	17	70614479	-6.51e-4	0.002452	0.790626194651443	0	NA	3896	1
cg19406053	6	42204675	-0.002557	0.001521	0.09273750425404428	0	NA	3845	1
cg19406094	15	38857015	2.83e-4	4.6900000000000007e-4	0.5462349645407658	0	NA	3847	1
cg19406103	12	123322531	-8.17e-4	0.001368	0.5503590244742067	0	NA	3893	1
cg19406481	1	43760183	-0.001293	8.18e-4	0.11395017205965399	0	NA	3895	1
cg19406732	6	1861251	7.79e-4	9.48e-4	0.411230605081537	0	NA	3897	1
cg19406737	18	72256421	0.001227	8.35e-4	0.1417077713946262	0	NA	3892	1
cg19406792	8	35622883	-4.1e-5	0.001224	0.9732784718364883	0	NA	3897	1
cg19406796	19	46775226	0.001272	0.001446	0.3790391625210925	0	NA	3888	1
cg19406923	2	123832083	0.001592	0.001063	0.13422468568817625	0	NA	3897	1
cg19407004	11	71939413	1.77e-4	7.25e-4	0.8071239964516417	0	NA	3894	1
cg19407245	7	148179500	0.001387	0.001069	0.19446805084376242	0	NA	3896	1
cg19407331	2	28534491	-2.3e-4	0.001169	0.8440236825018561	0	NA	3894	1
cg19407351	10	70287395	-5.83e-4	2.8e-4	0.03732942292008657	0	NA	3888	1
cg19407391	2	238320803	0.001046	0.001524	0.4924913506260227	0	NA	3895	1
cg19407481	11	1523822	-8.4e-4	6.67e-4	0.20789660645244057	0	NA	3897	1
cg19407684	2	225907831	-0.001133	0.001246	0.36318662363532406	0	NA	3894	1
cg19407748	8	40110688	0.004504	0.001759	0.010450789793689665	0	NA	3893	1
cg19407776	10	105419542	-1.66e-4	0.001035	0.8725766443238453	0	NA	3896	1
cg19407797	14	50237237	0.002005	0.001098	0.0678431284934692	0	NA	3895	1
cg19407816	11	13236874	-4.61e-4	0.001888	0.8070962727287936	0	NA	3859	1
cg19407933	4	178751182	-4.6e-4	0.001008	0.6481388850581251	0	NA	3896	1
cg19407942	2	234171397	0.001158	0.001117	0.2998731461431483	0	NA	3894	1
cg19407979	16	13565097	-0.003542	0.001582	0.025159947079547714	0	NA	3894	1
cg19408118	4	7071285	-0.0017930000000000003	0.002632	0.4957253335828489	0	NA	3894	1
cg19408180	21	43809237	4.86e-4	0.001707	0.7758663152398677	0	NA	3897	1
cg19408495	2	210560822	0.001587	0.001219	0.19295508806458125	0	NA	3897	1
cg19408542	10	104670002	-8.4e-5	0.001063	0.9370154131370491	0	NA	3896	1
cg19408718	22	33619056	0.00137	0.00308	0.6564605399191672	0	NA	3894	1
cg19408765	3	150944174	2.53e-4	7.94e-4	0.7499996704609361	0	NA	3895	1
cg19408792	16	70818456	-9.66e-4	7.1e-4	0.17365171073159083	0	NA	3895	1
cg19408827	17	46651407	7.69e-4	0.001483	0.6040791228905432	0	NA	3897	1
cg19409092	6	138241029	-0.004134	0.001557	0.007928349713920708	0	NA	3890	1
cg19409173	13	27617440	-2.94e-4	0.002354	0.9006076285712185	0	NA	3891	1
cg19409174	4	7635247	-6.7e-4	0.004468	0.8807999313432328	0	NA	3767	1
cg19409242	5	112312124	3.9500000000000006e-4	1.92e-4	0.0396581784731244	0	NA	3895	1
cg19409349	17	68080257	-7.52e-4	9.1e-4	0.40859217948473286	0	NA	3896	1
cg19409399	2	88875292	3.19e-4	0.001045	0.7601657333113211	0	NA	3894	1
cg19409533	7	26346704	0.00304	0.001068	0.004421078945811113	0	NA	3895	1
cg19409920	2	240877826	0.002996	0.001474	0.042096546141841724	0	NA	3887	1
cg19409956	13	24042410	0.001053	0.002001	0.5987236316099418	0	NA	3767	1
cg19409962	11	67309816	-2.65e-4	0.00116	0.8192977627948629	0	NA	3887	1
cg19409990	11	18548978	1.69e-4	3.86e-4	0.6615139919945898	0	NA	3891	1
cg19410209	5	121523440	-0.0038680000000000003	0.001748	0.02691042717006564	0	NA	3893	1
cg19410314	17	53343827	-0.001369	6.66e-4	0.03982537549955066	0	NA	3894	1
cg19410394	20	55728645	2.3399999999999997e-4	0.002077	0.9102981373424246	0	NA	3897	1
cg19410626	14	52456145	-6.44e-4	0.001337	0.6300365592966992	0	NA	3894	1
cg19410636	10	81198626	0.001334	0.001172	0.2550264352199224	0	NA	3892	1
cg19410645	17	15357076	1.8200000000000003e-4	8.16e-4	0.823504985453557	0	NA	3896	1
cg19410743	18	2924022	-7.77e-4	8.19e-4	0.34276408278386106	0	NA	3897	1
cg19410750	12	46329237	4.399999999999999e-5	9.89e-4	0.9645143145658452	0	NA	3896	1
cg19410855	2	114881454	-6.43e-4	0.001408	0.6479038457287658	0	NA	3895	1
cg19410870	1	9561559	-2.61e-4	0.001043	0.8024019907587367	0	NA	3895	1
cg19410910	10	121216309	3.39e-4	7.42e-4	0.6477621050732926	0	NA	3897	1
cg19410923	5	179271350	-6.45e-4	7.62e-4	0.3972980233195515	0	NA	3895	1
cg19410991	17	4578479	6.72e-4	7.52e-4	0.37152683607651227	0	NA	3895	1
cg19411018	1	39556120	-6.69e-4	6.05e-4	0.2688195353017206	0	NA	3897	1
cg19411060	7	68738309	0.00346	0.00168	0.039444086557130525	0	NA	3892	1
cg19411086	1	22715259	-8.58e-4	0.001866	0.6456547052136139	0	NA	3896	1
cg19411094	2	127952044	0.001692	0.00226	0.4540545825304417	0	NA	3896	1
cg19411100	3	42418152	-0.004083	0.001815	0.02447518862455973	0	NA	3895	1
cg19411803	14	73704068	5.8e-5	6.79e-4	0.9319277043169993	0	NA	3897	1
cg19411913	16	19188581	3.2e-5	0.001121	0.977226727224567	0	NA	3895	1
cg19411943	10	75306538	0.002391	0.001425	0.09336765019604348	0	NA	3885	1
cg19411958	2	46747518	8.52e-4	0.001018	0.40262901164756465	0	NA	3894	1
cg19411980	17	18056388	0.001108	6.68e-4	0.09717976041885233	0	NA	3896	1
cg19412018	22	44442241	3.0000000000000004e-5	8.41e-4	0.9715440412159455	0	NA	3891	1
cg19412099	16	15775929	-0.002082	0.001316	0.11363430592878487	0	NA	3895	1
cg19412131	6	16747686	0.002092	0.00161	0.19381393536466823	0	NA	3890	1
cg19412324	6	150921961	6e-6	2.71e-4	0.9823361022914523	0	NA	3861	1
cg19412337	2	47581834	-6.2e-5	0.001037	0.9523246029069835	0	NA	3894	1
cg19412585	14	99947414	-2.04e-4	2.81e-4	0.4678518604206818	0	NA	3871	1
cg19412649	3	123015443	1.39e-4	0.001171	0.9055114803987958	0	NA	3892	1
cg19412678	4	74270032	3.52e-4	0.001375	0.7979508373148683	0	NA	3726	1
cg19412736	1	205215537	7.15e-4	0.001663	0.6672350093266975	0	NA	3882	1
cg19412757	8	46941005	0.001309	8.47e-4	0.12223635544801174	0	NA	3887	1
cg19412769	1	82172218	-2.1500000000000002e-4	8.98e-4	0.8107791978855747	0	NA	3893	1
cg19412793	5	1133408	-5.91e-4	9.89e-4	0.5501246799093097	0	NA	3894	1
cg19412959	2	103423288	-0.003119	0.001291	0.015693930840565362	0	NA	3897	1
cg19413042	18	74522751	0.001892	0.001089	0.08232122377078506	0	NA	3895	1
cg19413291	16	67918295	4.98e-4	0.001008	0.6212725497139524	0	NA	3897	1
cg19413300	11	78970903	5.4e-5	0.001303	0.9669428732890731	0	NA	3894	1
cg19413476	7	45168818	-0.001015	8.48e-4	0.23133229536190653	0	NA	3897	1
cg19413619	2	86852478	6.11e-4	7.8e-4	0.4334313937003255	0	NA	3895	1
cg19413907	17	19605713	0.001346	9.73e-4	0.16655743202570247	0	NA	3895	1
cg19414123	14	103242991	1.31e-4	9.36e-4	0.888693755595238	0	NA	3896	1
cg19414189	2	144895805	-0.001302	0.001059	0.218898728116392	0	NA	3896	1
cg19414224	6	109415890	4.26e-4	2.37e-4	0.07226129763684251	0	NA	3869	1
cg19414233	11	65314314	0.001478	0.0019120000000000003	0.4395149519961731	0	NA	3897	1
cg19414418	4	55843105	2.94e-4	8.41e-4	0.7266510488572118	0	NA	3897	1
cg19414485	11	8699539	-0.00133	0.001061	0.21001128747582962	0	NA	3894	1
cg19414981	10	34663822	-0.00162	8.46e-4	0.05550607201114307	0	NA	3897	1
cg19415078	17	42214822	-6.369999999999999e-4	7.54e-4	0.3982071099680351	0	NA	3896	1
cg19415128	3	187794271	6.85e-4	7.05e-4	0.33123405228481345	0	NA	3896	1
cg19415174	2	174517740	1.8e-5	0.002297	0.993747594642153	0	NA	3892	1
cg19415185	4	54765469	0.00148	0.001623	0.3618258055520582	0	NA	3878	1
cg19415207	19	16313454	-2.84e-4	9.41e-4	0.762799507869291	0	NA	3892	1
cg19415514	8	106917607	-1.57e-4	0.001554	0.9195269621658129	0	NA	3895	1
cg19415587	1	29643775	-4.9e-4	8.77e-4	0.5763508351855318	0	NA	3897	1
cg19415604	5	170276575	0.005891	0.0032	0.06563071820922228	0	NA	3813	1
cg19415643	6	164877235	9.06e-4	9.23e-4	0.32630591810028786	0	NA	3897	1
cg19415699	20	31648763	-7.94e-4	8.63e-4	0.35754853853531526	0	NA	3894	1
cg19415738	16	30418482	1.45e-4	7.65e-4	0.849667661368627	0	NA	3793	1
cg19415781	1	151691449	7.15e-4	8.649999999999999e-4	0.4084697166481951	0	NA	3897	1
cg19415796	1	205487388	-0.001038	6.72e-4	0.12243267375449418	0	NA	3896	1
cg19415987	20	1844136	7.79e-4	8.14e-4	0.3385660148654422	0	NA	3897	1
cg19416025	8	67193282	9.93e-4	0.001137	0.3824718319885449	0	NA	3894	1
cg19416103	6	38790277	6.15e-4	9.8e-4	0.5302981032805063	0	NA	3894	1
cg19416230	1	41941923	-3.8e-5	8.549999999999999e-4	0.9645501350857605	0	NA	3893	1
cg19416298	6	23003935	-4.1300000000000006e-4	0.001182	0.7267831907989347	0	NA	3884	1
cg19416400	3	81814471	-4.49e-4	0.001209	0.7103535465844233	0	NA	3895	1
cg19416470	15	37392869	-5.7e-4	5.98e-4	0.3405002672610475	0	NA	3885	1
cg19416832	11	12271422	-4.14e-4	7.68e-4	0.589843729770828	0	NA	3896	1
cg19417107	12	58211237	-9.37e-4	6.73e-4	0.16383962246048875	0	NA	3894	1
cg19417166	7	116952903	-0.0017320000000000002	0.002439	0.47762532162384114	0	NA	3816	1
cg19417183	3	179685440	-3.09e-4	0.001477	0.8342859816709438	0	NA	3896	1
cg19417208	3	142889072	3.57e-4	5.57e-4	0.521565842238319	0	NA	3896	1
cg19417243	19	42498587	-1e-6	2.59e-4	0.9969193722841063	0	NA	3893	1
cg19417324	9	125133014	6.029999999999999e-4	5.32e-4	0.25702169783479284	0	NA	3896	1
cg19417382	18	72975327	0.002608	0.001247	0.036490484037842184	0	NA	3895	1
cg19417613	20	60203769	1.5e-4	0.001244	0.9040246787731072	0	NA	3889	1
cg19417832	5	141249099	-0.001148	0.001506	0.4458904038718368	0	NA	3896	1
cg19417833	21	18246762	4.71e-4	0.002137	0.8255577504926956	0	NA	3754	1
cg19417940	1	32716817	-0.001689	7.36e-4	0.0217424698452636	0	NA	3828	1
cg19418235	1	3614558	3.6e-5	0.001031	0.9721454816681157	0	NA	3897	1
cg19418317	12	54145645	-6e-4	3.03e-4	0.047681282295351596	0	NA	3892	1
cg19418336	21	40379933	-0.001194	8.21e-4	0.1458565009313863	0	NA	3897	1
cg19418346	3	141086099	-0.001565	9.94e-4	0.1153842192090132	0	NA	3896	1
cg19418409	5	71644924	0.00138	0.001811	0.44605407207698605	0	NA	3884	1
cg19418618	8	119658437	0.00271	0.001638	0.09803476342247461	0	NA	3896	1
cg19418653	14	95625412	6.5e-5	9.68e-4	0.9464632763304083	0	NA	3897	1
cg19418660	11	59643350	5.66e-4	0.002021	0.7794319508336047	0	NA	3762	1
cg19418809	1	82265645	0.003434	0.002645	0.19418472094002762	0	NA	3897	1
cg19418888	12	69989206	-0.002092	0.002036	0.3041827738711542	0	NA	3893	1
cg19419106	5	10502967	-4.07e-4	7.62e-4	0.5932580049157894	0	NA	3895	1
cg19419193	8	145539707	-8.97e-4	6.83e-4	0.18907393869527872	0	NA	3896	1
cg19419276	9	92229384	-0.00168	9.44e-4	0.07513145389460257	0	NA	3897	1
cg19419346	18	46125032	-0.001382	8.949999999999999e-4	0.12255585470219636	0	NA	3891	1
cg19419515	2	232260327	1.22e-4	4.18e-4	0.7703890582830165	0	NA	3887	1
cg19419540	11	105902342	-9.3e-5	0.0018600000000000001	0.960122388323255	0	NA	3896	1
cg19419556	7	68504459	7.77e-4	0.001788	0.663879105994714	0	NA	3896	1
cg19419561	9	80054893	-0.00216	0.0012310000000000003	0.07931559934338166	0	NA	3889	1
cg19419575	12	53808961	1.23e-4	0.001444	0.9321182464296691	0	NA	3896	1
cg19419588	1	38106548	-0.001717	0.002683	0.5222016773059397	0	NA	3895	1
cg19419669	19	45982164	1.92e-4	2.09e-4	0.35827328791044466	0	NA	3893	1
cg19419763	1	208232847	-2.3600000000000002e-4	8.19e-4	0.773227107237439	0	NA	3896	1
cg19419789	16	2255584	-1.8e-4	4.26e-4	0.6726344052560156	0	NA	3889	1
cg19420069	16	65635834	-0.00382	0.002387	0.10952425337955117	0	NA	3896	1
cg19420497	13	49383063	-2.06e-4	0.001025	0.8407176455434024	0	NA	3888	1
cg19420510	12	41124066	8.240000000000001e-4	0.001588	0.6038362746827912	0	NA	3892	1
cg19420599	1	17966166	0.001218	9.75e-4	0.21158068103767244	0	NA	3894	1
cg19420638	2	219851272	-0.001116	0.001041	0.28369932225405653	0	NA	3897	1
cg19420646	1	174187363	3.92e-4	0.002069	0.8497295527377879	0	NA	3890	1
cg19420671	11	115580228	7.4e-5	3.57e-4	0.8357889176823348	0	NA	3896	1
cg19420765	20	36970829	0.002511	0.001861	0.17724878623497115	0	NA	3890	1
cg19420817	11	35992808	-1.09e-4	8.15e-4	0.8936063303122409	0	NA	3896	1
cg19420933	14	34038355	-2.71e-4	0.00139	0.8454211080826118	0	NA	3893	1
cg19420970	4	110866452	0.001327	0.001366	0.33132449530250857	0	NA	3879	1
cg19420994	2	240583089	7.4e-5	0.002053	0.9712466269685953	0	NA	3894	1
cg19421005	8	23331441	0.00136	0.001456	0.3502698829774247	0	NA	3885	1
cg19421214	1	182097885	-2.51e-4	7.9e-4	0.750696186598131	0	NA	3896	1
cg19421245	1	214299868	-0.001374	8.94e-4	0.1243146764117574	0	NA	3895	1
cg19421342	16	15700151	0.001854	7.15e-4	0.009514083604547138	0	NA	3896	1
cg19421370	6	127442679	-1.9e-5	4.03e-4	0.9623965449959234	0	NA	3844	1
cg19421443	2	71217319	4.81e-4	0.001014	0.6352439433011683	0	NA	3895	1
cg19421528	2	58469812	2.8000000000000003e-5	5.84e-4	0.9617599120317478	0	NA	3897	1
cg19421585	22	49875295	-0.002863	0.004058	0.48048671458724906	0	NA	3895	1
cg19421607	19	43943553	5.6000000000000006e-5	6.51e-4	0.9314493217714105	0	NA	3896	1
cg19421623	4	88690223	0.001231	0.001434	0.390650687549376	0	NA	3892	1
cg19421683	11	61704110	-0.003346	0.001885	0.07588693846019187	0	NA	3792	1
cg19422164	2	225659896	-1.65e-4	0.001182	0.8889808537060236	0	NA	3873	1
cg19422169	17	41780452	1.3e-5	7.42e-4	0.9860216055777092	0	NA	3897	1
cg19422197	17	77402860	-0.006566	0.003172	0.03845352536919339	0	NA	3894	1
cg19422230	15	72978982	4.37e-4	8.63e-4	0.6125947429587867	0	NA	3866	1
cg19422293	16	22308594	-1.2e-5	2.2300000000000003e-4	0.9570852202874415	0	NA	3897	1
cg19422380	8	99341540	-5.08e-4	0.001015	0.6167282577886354	0	NA	3892	1
cg19422575	17	39754160	-3.07e-4	8.27e-4	0.7104727232704431	0	NA	3895	1
cg19422661	9	34962078	-2.23e-4	0.001931	0.908061339234824	0	NA	3895	1
cg19422705	8	126632432	-5.17e-4	0.001145	0.6516087724135097	0	NA	3894	1
cg19422787	1	206903783	2.2900000000000004e-4	0.001329	0.8631938171591617	0	NA	3896	1
cg19422818	9	74376928	-0.0017629999999999998	0.001098	0.1083515737667849	0	NA	3896	1
cg19422825	19	10261398	1.21e-4	8.56e-4	0.8875893912960872	0	NA	3896	1
cg19422878	15	100774883	0.001049	0.001552	0.4991028285668264	0	NA	3895	1
cg19422922	8	133787543	4e-6	3.16e-4	0.9899004651429063	0	NA	3881	1
cg19422947	9	140350504	-3.09e-4	9.12e-4	0.7347485058178538	0	NA	3893	1
cg19422969	8	11659120	9.88e-4	7.15e-4	0.16702753490854255	0	NA	3897	1
cg19423102	19	13978792	-0.0016950000000000001	0.001227	0.1671504459813633	0	NA	3896	1
cg19423170	21	27472122	-0.003896	0.002834	0.1692135056432428	0	NA	3885	1
cg19423247	9	35036699	-6.1e-4	0.002552	0.8110837057917754	0	NA	3892	1
cg19423366	5	33311571	0.001002	9e-4	0.26556529543596175	0	NA	3895	1
cg19423402	3	138763993	0.001033	0.004153	0.8035651130861405	0	NA	3894	1
cg19423545	18	6449617	-0.001172	0.001216	0.33513828907860355	0	NA	3897	1
cg19423697	4	154684670	-0.001817	0.001677	0.2785943546963728	0	NA	3847	1
cg19423735	4	184366198	9.89e-4	5.57e-4	0.07580159439065805	0	NA	3872	1
cg19423804	2	148090265	-0.00064899999999999995	0.001282	0.6126880025804148	0	NA	3897	1
cg19423872	22	23263458	3.9e-4	7.09e-4	0.5822710044365045	0	NA	3897	1
cg19423924	21	26686028	-0.002733	0.002609	0.29485622269796763	0	NA	3888	1
cg19423996	13	48282356	-4.94e-4	0.00211	0.8148893177378311	0	NA	3896	1
cg19424032	8	22573221	6.43e-4	2.98e-4	0.030949754207939936	0	NA	3896	1
cg19424457	12	130822308	0.01249	0.007212	0.08330279684697306	0	NA	3879	1
cg19424492	17	32202367	9.57e-4	0.001081	0.37599948882109274	0	NA	3896	1
cg19424557	22	19515544	4.63e-4	6.99e-4	0.5077310361758768	0	NA	3897	1
cg19424565	20	58516157	8.8e-5	2.04e-4	0.6661975065896729	0	NA	3895	1
cg19424577	9	126642922	9.93e-4	0.001074	0.3551838970771394	0	NA	3894	1
cg19424993	5	150515861	1.7e-4	7.84e-4	0.8283355828160577	0	NA	3896	1
cg19425035	5	67510733	-3.4e-4	3.74e-4	0.3633021408868978	0	NA	3896	1
cg19425065	10	77266446	-7.8e-5	7.84e-4	0.9207493893814189	0	NA	3896	1
cg19425209	10	88004170	-0.00213	0.001245	0.08711003030455201	0	NA	3892	1
cg19425228	19	2261995	-2.36e-4	0.001373	0.8635268542567702	0	NA	3893	1
cg19425237	1	150129151	2.52e-4	4.8e-4	0.5995831909373919	0	NA	3851	1
cg19425289	5	34917257	0.002286	0.001603	0.15384637463426287	0	NA	3897	1
cg19425477	15	77907684	9.2e-4	9.25e-4	0.31993347755223467	0	NA	3897	1
cg19425525	12	56224774	8.61e-4	4.84e-4	0.0752519571760862	0	NA	3896	1
cg19425920	14	25204308	4.44e-4	7.35e-4	0.5457893703400698	0	NA	3878	1
cg19426017	16	55979482	2.21e-4	8.09e-4	0.7847173425222169	0	NA	3896	1
cg19426048	15	74278988	-1.93e-4	4.58e-4	0.6734649320866722	0	NA	3893	1
cg19426102	9	132103521	3.18e-4	9.82e-4	0.7460675595410862	0	NA	3895	1
cg19426126	1	166828095	2.77e-4	8.76e-4	0.7518430833236993	0	NA	3896	1
cg19426168	20	30142541	5.53e-4	8.07e-4	0.4931836364146394	0	NA	3894	1
cg19426248	6	47392917	0.001452	0.001234	0.23933073448880435	0	NA	3884	1
cg19426400	15	100939779	-0.001072	0.00176	0.542464182999332	0	NA	3797	1
cg19426434	3	183272159	-0.001846	8.97e-4	0.03959291590769145	0	NA	3896	1
cg19426454	1	26872016	-4.1e-5	7.36e-4	0.9555756039759663	0	NA	3895	1
cg19426607	1	172356293	0.001227	0.001081	0.25635012546364194	0	NA	3896	1
cg19426609	10	105829635	8.99e-4	0.00194	0.6430762010206902	0	NA	3895	1
cg19426662	20	58326180	-2.65e-4	0.001775	0.8813202492513587	0	NA	3897	1
cg19426693	21	22835904	0.0015819999999999999	0.001599	0.32248295132974225	0	NA	3890	1
cg19426761	4	115577600	0.002891	0.002252	0.1992302205636076	0	NA	3771	1
cg19426864	17	1083357	-1.6000000000000004e-4	3.7e-4	0.6654271504540723	0	NA	3790	1
cg19427069	9	93488722	0.0016509999999999997	8.56e-4	0.05376335674893052	0	NA	3895	1
cg19427276	15	99311135	-2.08e-4	0.001638	0.8989529616718509	0	NA	3854	1
cg19427376	16	18995079	4.6999999999999993e-4	7.6e-4	0.5362978237907057	0	NA	3895	1
cg19427468	12	128873422	-1.39e-4	0.001193	0.907245989736223	0	NA	3895	1
cg19427691	11	81937315	4.98e-4	0.001043	0.6330283044148257	0	NA	3897	1
cg19427725	1	165738169	3.31e-4	2.15e-4	0.12367376848615738	0	NA	3897	1
cg19427807	5	114938640	-0.001792	0.00203	0.37736670198411415	0	NA	3713	1
cg19427912	8	130884288	-0.0016880000000000003	0.001617	0.29652773792506454	0	NA	3846	1
cg19427948	16	4937024	3.38e-4	0.001091	0.7567073356709099	0	NA	3896	1
cg19428023	7	7272765	-0.001671	0.001389	0.22896712689848503	0	NA	3897	1
cg19428027	7	107086997	-1.7e-5	7.85e-4	0.9827223217992722	0	NA	3897	1
cg19428071	2	51187925	0.001671	0.0019260000000000002	0.38561266404645766	0	NA	3896	1
cg19428149	16	67195477	9.8e-5	8.94e-4	0.9127109969407617	0	NA	3897	1
cg19428235	7	79763136	0.0029249999999999996	0.001633	0.07326411397761545	0	NA	3896	1
cg19428249	6	163652611	-5.61e-4	7.65e-4	0.4633551492695965	0	NA	3895	1
cg19428263	15	58905165	-0.001028	6.35e-4	0.10546928922452843	0	NA	3895	1
cg19428339	6	7558460	1.78e-4	6.73e-4	0.7914043957089856	0	NA	3896	1
cg19428340	9	71318865	-4.9e-4	0.001733	0.7773710286191519	0	NA	3896	1
cg19428492	18	7467752	-3.17e-4	7.94e-4	0.6897131804097953	0	NA	3894	1
cg19428589	16	1048154	-9.85e-4	0.00352	0.779608282880911	0	NA	3895	1
cg19428683	12	131104528	0.001801	8.17e-4	0.027495778464153298	0	NA	3885	1
cg19428724	1	227072839	5.75e-4	7.36e-4	0.4346554713561712	0	NA	3880	1
cg19428789	13	35108795	-8.659999999999999e-4	0.001144	0.44905405202443566	0	NA	3896	1
cg19428799	4	42580396	-0.002287	0.001982	0.24854733412100385	0	NA	3806	1
cg19428841	16	11891221	1.58e-4	1.83e-4	0.3879241869778718	0	NA	3884	1
cg19428905	7	2322956	-1.65e-4	0.001828	0.9280785539287592	0	NA	3896	1
cg19429179	7	2978455	-5e-6	8.32e-4	0.9952050495302567	0	NA	3894	1
cg19429317	8	98973703	4.45e-4	0.001021	0.6629475894904222	0	NA	3895	1
cg19429318	6	123100309	-9.9e-4	0.001419	0.48538082979364355	0	NA	3893	1
cg19429343	16	4782260	0.00139	9.4e-4	0.13921425449864	0	NA	3895	1
cg19429488	12	91302971	0.002355	0.001923	0.22070750268394537	0	NA	3894	1
cg19429538	4	56303887	-8.54e-4	0.001508	0.5711810264740316	0	NA	3891	1
cg19429861	4	122710195	3.2900000000000003e-4	0.001059	0.7560511685568966	0	NA	3895	1
cg19429879	20	58621361	3.4e-5	5.12e-4	0.947054394408222	0	NA	3895	1
cg19430074	3	89073918	-0.001522	0.00264	0.5642670316337048	0	NA	3836	1
cg19430243	3	40647406	0.003401	0.001153	0.003180862851439472	0	NA	3897	1
cg19430303	14	89806556	-0.0017559999999999997	0.001248	0.15941218279358074	0	NA	3895	1
cg19430586	2	179672142	1.35e-4	8.41e-4	0.8724689581223907	0	NA	3896	1
cg19430783	14	24543315	-0.001701	6.78e-4	0.01211250586591707	0	NA	3897	1
cg19430878	5	152780823	0.0013410000000000002	0.001424	0.3463393500716898	0	NA	3896	1
cg19430948	18	55268956	-8.719999999999999e-4	0.001043	0.40312685603725484	0	NA	3897	1
cg19431048	3	13326186	-6.85e-4	8.34e-4	0.4114509634873434	0	NA	3897	1
cg19431140	1	161046754	0.001063	0.001487	0.4746942341900119	0	NA	3889	1
cg19431282	12	53985580	8.4e-5	0.001689	0.9603347044315995	0	NA	3888	1
cg19431296	20	9494724	-4.98e-4	0.001979	0.801317603429344	0	NA	3896	1
cg19431670	12	51481817	-0.002639	0.00102	0.009674399478753237	0	NA	3897	1
cg19431696	12	90693353	-8.64e-4	0.002869	0.7632999423835032	0	NA	3896	1
cg19432010	14	56382162	-8.01e-4	0.001323	0.5448852339920618	0	NA	3896	1
cg19432276	13	95966897	6.5e-5	5.2e-4	0.9005235503397743	0	NA	3895	1
cg19432468	17	70645206	9.09e-4	9.77e-4	0.3521644423776988	0	NA	3897	1
cg19432478	19	9142968	0.00177	0.002024	0.38184279286128253	0	NA	3894	1
cg19432484	8	49826400	-7.88e-4	0.001002	0.4316172852994063	0	NA	3894	1
cg19432600	12	31789697	-1.16e-4	5.4e-4	0.8299117019759417	0	NA	3888	1
cg19432644	1	156165820	4.3100000000000007e-4	8.31e-4	0.6040032821973631	0	NA	3894	1
cg19432780	15	91832546	7.4e-5	8.47e-4	0.9303796575330472	0	NA	3896	1
cg19432791	3	45894556	3.64e-4	0.001793	0.8391258778066727	0	NA	3896	1
cg19432802	11	113156155	-0.001004	9.030000000000002e-4	0.2662029116252617	0	NA	3895	1
cg19432846	6	40663073	-0.001074	0.0063	0.864635657522121	0	NA	3876	1
cg19433015	21	33515624	4.7000000000000004e-4	0.001276	0.7126208052613929	0	NA	3895	1
cg19433211	10	126009818	-0.001365	7.16e-4	0.056595142056843656	0	NA	3897	1
cg19433225	1	78512997	-0.001317	0.001664	0.4286719072122554	0	NA	3897	1
cg19433305	7	2235569	-5.52e-4	6.79e-4	0.41624085704435526	0	NA	3895	1
cg19433762	1	238025440	-0.002389	0.001152	0.03809930867606917	0	NA	3893	1
cg19433767	19	3939628	4.34e-4	9.93e-4	0.6620682588024631	0	NA	3894	1
cg19433860	21	45822237	-6.27e-4	9.02e-4	0.4869788792326713	0	NA	3895	1
cg19433989	16	34985778	0.001291	0.00118	0.2739252449665338	0	NA	3897	1
cg19434000	1	11415810	0.002594	0.001061	0.014490703957966177	0	NA	3897	1
cg19434143	11	6651714	4.4e-4	9.26e-4	0.6346715190715251	0	NA	3895	1
cg19434167	12	116398767	4.8799999999999994e-4	9.41e-4	0.6040416362646941	0	NA	3896	1
cg19434246	9	37785344	-1.35e-4	1.93e-4	0.48425094232448707	0	NA	3897	1
cg19434309	1	236078188	0.002172	8.84e-4	0.014009739275435513	0	NA	3897	1
cg19434320	8	25316186	1.8e-5	3.25e-4	0.9558320521687391	0	NA	3897	1
cg19434436	16	34985016	0.001221	0.001575	0.43819898144041136	0	NA	3897	1
cg19434470	17	6917616	0.001565	0.001041	0.13274568096917136	0	NA	3885	1
cg19434535	20	52540674	-6.61e-4	8.32e-4	0.4269211955691013	0	NA	3886	1
cg19434646	10	128607975	-3.69e-4	0.001714	0.8295444368963416	0	NA	3894	1
cg19434673	2	224766889	0.001952	0.001511	0.19640573770713074	0	NA	3892	1
cg19434681	1	246740370	0.001251	0.002238	0.5761745280602504	0	NA	3887	1
cg19434710	1	151689403	4.3300000000000006e-4	8.4e-4	0.6062203032875968	0	NA	3887	1
cg19434712	2	238219522	-7.25e-4	0.001008	0.4719893416945957	0	NA	3897	1
cg19434718	1	25297752	1.15e-4	8.12e-4	0.8873757324244629	0	NA	3895	1
cg19434783	1	55680859	-1.91e-4	3.2e-4	0.5505908395825044	0	NA	3885	1
cg19434889	15	69026273	-1.27e-4	0.001128	0.9103566818503258	0	NA	3897	1
cg19434902	5	136941223	-0.001202	7.97e-4	0.13151471210503168	0	NA	3896	1
cg19434904	1	172900927	7.83e-4	7.83e-4	0.3173105078629141	0	NA	3896	1
cg19434939	20	35399691	1.84e-4	0.001041	0.8597023124052482	0	NA	3895	1
cg19434960	21	25294672	4.63e-4	0.00146	0.751150055157026	0	NA	3896	1
cg19435015	2	234672508	-3.7e-4	0.001367	0.7866481664934064	0	NA	3895	1
cg19435206	13	108870264	0.001501	8.8e-4	0.08806733665785102	0	NA	3896	1
cg19435307	1	112879743	0.0015199999999999999	8.22e-4	0.06443638453844923	0	NA	3897	1
cg19435445	10	81200338	-8.99e-4	8.37e-4	0.28278948332374204	0	NA	3893	1
cg19435774	11	88798315	0.007604	0.003319	0.02196043400161018	0	NA	3897	1
cg19435787	17	73464563	-8.180000000000002e-4	8.33e-4	0.3261033967341197	0	NA	3892	1
cg19435794	19	45256613	-2.2e-5	2.52e-4	0.9304317923556396	0	NA	3896	1
cg19435944	1	86046805	8.3e-5	9.47e-4	0.9301586796721906	0	NA	3879	1
cg19436242	16	2314515	0.001075	9.96e-4	0.28044631712546636	0	NA	3896	1
cg19436244	11	6479075	2.49e-4	8.46e-4	0.7685086226998603	0	NA	3897	1
cg19436353	5	76586024	2.03e-4	8.88e-4	0.8191770234629668	0	NA	3891	1
cg19436376	12	119288238	3.4e-5	5.03e-4	0.946108486769614	0	NA	3894	1
cg19436471	9	93344555	-4.8e-5	8.93e-4	0.9571332308613383	0	NA	3895	1
cg19436514	2	27677512	-0.001852	9.87e-4	0.06060131992489663	0	NA	3897	1
cg19436684	20	59878174	-9.500000000000002e-5	0.002277	0.9667206637704224	0	NA	3893	1
cg19436879	5	133410312	1.82e-4	7.67e-4	0.8124332657260676	0	NA	3896	1
cg19436889	19	53162334	3.74e-4	0.001107	0.7354761943656178	0	NA	3895	1
cg19437086	8	19325981	0.002511	0.001067	0.01860625934380192	0	NA	3892	1
cg19437136	22	42015675	-0.0017220000000000002	0.001663	0.3004457113284834	0	NA	3896	1
cg19437176	2	38691057	0.002486	0.001772	0.16063636073722712	0	NA	3897	1
cg19437240	15	92986041	3.48e-4	9.92e-4	0.7257335567553315	0	NA	3893	1
cg19437278	21	19263104	0.001058	0.001205	0.3799392151566299	0	NA	3897	1
cg19437284	18	457306	-3.9e-4	5.67e-4	0.49155940861229747	0	NA	3897	1
cg19437610	11	10138377	0.001604	9.8e-4	0.10168591645697239	0	NA	3895	1
cg19437677	1	154127860	0.003428	0.002205	0.12002979996302912	0	NA	3894	1
cg19437699	13	20657125	-0.00161	0.001058	0.12807445868496697	0	NA	3895	1
cg19437771	6	38322130	-0.001056	9.91e-4	0.2866088801676218	0	NA	3890	1
cg19437793	16	46804853	-3.1e-5	7.82e-4	0.9683785874403275	0	NA	3895	1
cg19437917	17	80865872	-0.0018450000000000003	0.001833	0.3141526855130445	0	NA	3890	1
cg19438367	3	48421034	-0.001551	0.001389	0.2641522726067753	0	NA	3897	1
cg19438468	6	56239913	0.0014760000000000003	8.37e-4	0.07782616347471957	0	NA	3895	1
cg19438494	2	239107946	0.001008	8.38e-4	0.2290289682012751	0	NA	3897	1
cg19438683	1	47889373	0.004452	0.003259	0.1719191245180541	0	NA	3896	1
cg19438746	4	174191964	1e-5	0.001255	0.993642421372156	0	NA	3894	1
cg19438764	17	67047254	-0.002929	0.001039	0.004816499645819197	0	NA	3897	1
cg19438913	5	1525455	5.72e-4	7.43e-4	0.4413877184796626	0	NA	3896	1
cg19438997	2	4021405	1.53e-4	0.001324	0.9080021278402699	0	NA	3896	1
cg19439063	20	46871309	4.8599999999999994e-4	0.002106	0.8174940863633807	0	NA	3897	1
cg19439285	4	37814459	-0.001824	0.001412	0.1964317144424852	0	NA	3896	1
cg19439427	22	46212247	-1.9599999999999997e-4	7.54e-4	0.7949046951910582	0	NA	3897	1
cg19439438	3	156248384	0.001963	9.95e-4	0.04851102248133403	0	NA	3892	1
cg19439571	6	99745441	-0.0016279999999999999	0.001681	0.3328091215018176	0	NA	3896	1
cg19439637	11	25983500	2.2799999999999999e-4	0.001798	0.8990927088973293	0	NA	3818	1
cg19439687	16	1363951	0.001912	9.560000000000001e-4	0.04550026389635843	0	NA	3897	1
cg19439737	16	53983879	0.004497	0.001656	0.006615984787936744	0	NA	3888	1
cg19439768	7	150070704	-0.002171	0.002587	0.40135934285585473	0	NA	3896	1
cg19439770	1	205914277	8.17e-4	0.001018	0.4222325490961131	0	NA	3896	1
cg19439852	14	29234655	-1.9e-5	0.001334	0.9886362113052293	0	NA	3895	1
cg19439904	16	84245239	9.91e-4	0.001409	0.48184656818610444	0	NA	3895	1
cg19440242	13	109430638	-5.4e-4	0.002963	0.855388323381011	0	NA	3894	1
cg19440254	1	174128390	5.04e-4	3.01e-4	0.09404835890958976	0	NA	3754	1
cg19440419	3	15044927	-0.001327	8.77e-4	0.13025098726162862	0	NA	3897	1
cg19441082	14	23845996	-6.91e-4	9.48e-4	0.46606102795988946	0	NA	3896	1
cg19441317	3	123512314	-4.97e-4	8.6e-4	0.5633269247579502	0	NA	3895	1
cg19441331	7	75321448	2.65e-4	7.79e-4	0.7337211913634988	0	NA	3896	1
cg19441370	20	61306997	-7.2e-5	6.01e-4	0.9046413183232598	0	NA	3897	1
cg19441524	21	34994447	-2.4e-4	0.001639	0.8835813535781805	0	NA	3875	1
cg19441554	9	4662253	-4.2e-5	5.61e-4	0.9403210819008566	0	NA	3889	1
cg19441618	8	38741428	-0.001624	7.76e-4	0.03636848492583994	0	NA	3896	1
cg19441767	3	95955485	0.001877	0.001348	0.16379124633360725	0	NA	3895	1
cg19441771	17	7386778	1.67e-4	2.53e-4	0.5092031012109375	0	NA	3892	1
cg19441866	11	8857239	8.559999999999999e-4	0.001025	0.4036490484119928	0	NA	3892	1
cg19441899	11	118135655	-3.99e-4	7.84e-4	0.6108022922244429	0	NA	3893	1
cg19441901	4	185741597	1.6e-5	6.77e-4	0.9811448084957362	0	NA	3893	1
cg19441947	16	9560396	-8.1e-5	0.001517	0.9574173018745397	0	NA	3895	1
cg19442006	9	133451916	0.0035549999999999996	0.002894	0.21929549952694188	0	NA	3897	1
cg19442021	5	119432237	-0.001293	0.002414	0.592217389184037	0	NA	3880	1
cg19442101	5	173001933	0.00141	0.001409	0.3169671652675885	0	NA	3897	1
cg19442237	9	139136515	3.53e-4	4.7800000000000007e-4	0.46021447963708517	0	NA	3894	1
cg19442241	2	207314881	6.73e-4	0.002015	0.7383833035775649	0	NA	3784	1
cg19442437	3	6686772	-0.001449	0.001887	0.44255519326144105	0	NA	3749	1
cg19442676	11	60693441	0.001294	0.001331	0.3309503879261514	0	NA	3891	1
cg19442761	14	77247838	3.66e-4	4.62e-4	0.4282395258105417	0	NA	3889	1
cg19442824	19	45581835	0.001529	9.209999999999999e-4	0.09688387638800179	0	NA	3891	1
cg19443198	16	25270176	-3.47e-4	9.77e-4	0.7224630737796774	0	NA	3895	1
cg19443677	1	44483306	-9.31e-4	8.09e-4	0.24981310059944162	0	NA	3885	1
cg19443705	1	10958990	7.78e-4	6.75e-4	0.24907764503669666	0	NA	3894	1
cg19443707	8	31354807	-3.76e-4	0.003771	0.9205759107891393	0	NA	3876	1
cg19443833	1	102639842	0.001256	0.003449	0.7157359020035974	0	NA	3800	1
cg19444106	22	48749255	0.002225	0.00148	0.13274149892769885	0	NA	3897	1
cg19444218	13	34252333	0.003779	0.001478	0.010562974532639819	0	NA	3897	1
cg19444377	17	7785482	2.33e-4	0.001063	0.8265012901703375	0	NA	3886	1
cg19444422	16	58417843	6.04e-4	8.66e-4	0.4855152238039602	0	NA	3897	1
cg19444498	2	225423485	2.6e-5	7.6e-4	0.9727092726692737	0	NA	3895	1
cg19444580	11	554886	9.2e-5	2.07e-4	0.6567212865637704	0	NA	3896	1
cg19444703	10	46979151	4.39e-4	9.01e-4	0.6260908099398375	0	NA	3897	1
cg19444729	9	135753190	-5.88e-4	0.001531	0.7009319733744821	0	NA	3897	1
cg19444803	22	45416340	0.002319	0.003194	0.46780882937039464	0	NA	3895	1
cg19444866	9	100991672	7.39e-4	0.001537	0.6306538407390964	0	NA	3897	1
cg19445047	1	229366634	3.98e-4	0.001717	0.8166936284827148	0	NA	3894	1
cg19445083	8	59305400	-0.001291	9.66e-4	0.1814058511617448	0	NA	3896	1
cg19445178	14	70689048	-0.001356	0.001768	0.4431003479308423	0	NA	3849	1
cg19445230	7	99764904	8.6e-5	4.760000000000001e-4	0.8566248267464878	0	NA	3895	1
cg19445285	12	32480897	-7.19e-4	9.99e-4	0.4716975822449475	0	NA	3895	1
cg19445432	2	106913146	-7e-5	9.08e-4	0.9385499506171142	0	NA	3895	1
cg19445483	10	19579921	6.759999999999998e-4	0.002277	0.7665567041621187	0	NA	3744	1
cg19445540	2	226525369	-5.05e-4	5.16e-4	0.32773704433704565	0	NA	3881	1
cg19445579	1	222065665	0.001268	9.7e-4	0.1911391950188978	0	NA	3892	1
cg19445726	12	57609481	-1.84e-4	0.002665	0.9449552711252558	0	NA	3892	1
cg19445748	7	26112900	7.64e-4	7.66e-4	0.3185757121074798	0	NA	3897	1
cg19445880	13	80908913	-0.003623	0.001357	0.007588288240455247	0	NA	3896	1
cg19445909	12	26230968	4.95e-4	8.28e-4	0.5499559822613731	0	NA	3897	1
cg19446360	3	50386402	-0.001369	7.18e-4	0.05656135987610401	0	NA	3891	1
cg19446492	11	44278707	-7.97e-4	0.001774	0.6532389211793228	0	NA	3896	1
cg19446575	10	125188616	0.00106	0.00245	0.6652668349703468	0	NA	3896	1
cg19446625	10	81081399	-0.0017929999999999999	9.24e-4	0.052321845016543654	0	NA	3897	1
cg19446741	2	190744186	2.7e-4	5.67e-4	0.6339386838813458	0	NA	3872	1
cg19446777	11	65342628	3.51e-4	3.24e-4	0.27866049489924416	0	NA	3894	1
cg19446798	1	43283267	3.16e-4	2.14e-4	0.1397733665760431	0	NA	3896	1
cg19446817	1	34175120	0.003485	0.002011	0.0831012371157993	0	NA	3887	1
cg19446854	1	152477537	-0.001595	7.95e-4	0.04482539009283241	0	NA	3896	1
cg19446858	7	642763	-0.001775	0.001028	0.0842298761532155	0	NA	3897	1
cg19447020	2	1064610	4.6e-5	0.002769	0.9867457559783415	0	NA	3872	1
cg19447040	17	43750272	-5.56e-4	0.002383	0.8155134376737815	0	NA	3893	1
cg19447113	14	99725830	-0.00114	0.001575	0.4691826815995182	0	NA	3894	1
cg19447125	12	41706690	-7.000000000000001e-6	0.001176	0.9952507151832857	0	NA	3896	1
cg19447201	11	3038160	-1.18e-4	7.38e-4	0.8729664664721972	0	NA	3892	1
cg19447275	9	35908428	9.33e-4	9.72e-4	0.33711735302091145	0	NA	3892	1
cg19447326	7	6488785	4.95e-4	9.34e-4	0.596126777457354	0	NA	3896	1
cg19447336	2	210494768	0.001076	0.001822	0.5548153904676454	0	NA	3897	1
cg19447354	15	34023053	0.001124	0.001228	0.36002920145134737	0	NA	3896	1
cg19447501	2	7049659	-4.79e-4	0.00116	0.679657142615766	0	NA	3895	1
cg19447596	3	57234069	6.09e-4	0.00168	0.7169784235298163	0	NA	3897	1
cg19447627	2	47072780	-0.001512	8.549999999999999e-4	0.07699053962409581	0	NA	3897	1
cg19447725	2	61935172	0.001188	0.001286	0.35559320875847766	0	NA	3892	1
cg19447763	10	101201943	-4.59e-4	7.75e-4	0.5536777927123959	0	NA	3890	1
cg19447782	3	81468896	-7.6e-4	0.001814	0.6752427229089417	0	NA	3743	1
cg19447818	11	557273	-0.001452	8.8e-4	0.09894293606729622	0	NA	3893	1
cg19447956	5	41739046	-7.919999999999998e-4	0.001693	0.6399214530367796	0	NA	3895	1
cg19448311	3	97727876	4.2e-5	0.003228	0.9896188952725831	0	NA	3896	1
cg19448318	6	30698784	9.35e-4	6.92e-4	0.1766454436791445	0	NA	3889	1
cg19448365	1	223976842	-0.003121	0.001624	0.054631176375322534	0	NA	3891	1
cg19448426	1	170114782	0.007913	0.00322	0.013992595676381435	0	NA	3896	1
cg19448587	12	31556147	-7.6e-5	3.96e-4	0.8478055039087032	0	NA	3896	1
cg19448666	17	17030885	6.809999999999999e-4	7.99e-4	0.3940390641007703	0	NA	3896	1
cg19448770	11	2180000	4.61e-4	6.74e-4	0.4939901560855455	0	NA	3896	1
cg19448908	1	9222986	0.002389	0.002176	0.27225425913453427	0	NA	3888	1
cg19449111	2	55585089	-7.6e-5	0.001025	0.9408939415602997	0	NA	3895	1
cg19449173	15	77367981	0.001472	9.83e-4	0.13427444737674585	0	NA	3897	1
cg19449260	14	69802325	-5.5e-5	0.001151	0.9618879616097302	0	NA	3897	1
cg19449375	4	24573075	-0.001296	9.33e-4	0.16481221801919313	0	NA	3895	1
cg19449579	1	24828828	-8.4e-5	2.05e-4	0.6819848743731795	0	NA	3897	1
cg19449588	16	11841810	6.82e-4	8.02e-4	0.39511715056635077	0	NA	3897	1
cg19449934	17	60241428	0.001683	0.001256	0.1802556989750054	0	NA	3894	1
cg19449943	7	753460	-0.001199	0.001084	0.268688189409625	0	NA	3897	1
cg19449975	8	18797618	0.00111	0.002059	0.5898201677903123	0	NA	3897	1
cg19450029	5	156788256	-2.9e-4	6.21e-4	0.6405079428088143	0	NA	3897	1
cg19450233	10	125951041	-3.5600000000000003e-4	8.08e-4	0.659506904307261	0	NA	3896	1
cg19450275	1	108743580	1.11e-4	3.26e-4	0.733486951749423	0	NA	3896	1
cg19450398	22	40860723	-5.68e-4	8.86e-4	0.5214684198417237	0	NA	3895	1
cg19450406	1	197884932	2.07e-4	2.8e-4	0.4597335221203387	0	NA	3897	1
cg19450412	8	141631511	4.33e-4	6.97e-4	0.5344457643324263	0	NA	3896	1
cg19450499	1	205782193	-1.36e-4	2.58e-4	0.5981020768851333	0	NA	3865	1
cg19450780	20	58203582	-0.003163	0.002116	0.13496625154806238	0	NA	3897	1
cg19450817	5	167088097	0.002015	0.001951	0.3016957763690424	0	NA	3890	1
cg19450830	13	40795891	7.15e-4	0.001439	0.6192787336310153	0	NA	3896	1
cg19450904	17	74596478	-7.09e-4	8.15e-4	0.38433393202615757	0	NA	3895	1
cg19451026	18	10841010	2.05e-4	5.09e-4	0.6871317858079753	0	NA	3897	1
cg19451191	15	52121398	1.39e-4	9.47e-4	0.8833062214934828	0	NA	3896	1
cg19451198	2	173021138	7.89e-4	9.18e-4	0.3900773355367669	0	NA	3890	1
cg19451397	1	113546417	0.001268	0.001501	0.39823918201085284	0	NA	3893	1
cg19451417	14	32045904	7.27e-4	0.00105	0.4886981244031549	0	NA	3887	1
cg19451463	3	37137955	0.002395	0.001379	0.08242852289093278	0	NA	3897	1
cg19451564	20	25387840	-0.001412	0.001099	0.1988606557434619	0	NA	3895	1
cg19451566	3	10489045	-7.56e-4	0.002012	0.7071060882986387	0	NA	3894	1
cg19451847	18	52279513	-0.001177	0.001485	0.42801522583524454	0	NA	3894	1
cg19451858	3	48755500	-2.61e-4	7.48e-4	0.7271415008921284	0	NA	3897	1
cg19452003	4	166501371	-0.002055	0.001291	0.11143205277586453	0	NA	3895	1
cg19452056	15	72565039	-5.03e-4	2.78e-4	0.0703962548016974	0	NA	3846	1
cg19452184	19	33146394	0.001761	0.001526	0.2485012435782571	0	NA	3896	1
cg19452202	15	80503626	1.0599999999999999e-4	0.001225	0.9310446222740594	0	NA	3897	1
cg19452545	21	38785979	-0.0011	0.001376	0.42404772614006103	0	NA	3896	1
cg19452633	17	42164476	0.00187	0.001225	0.12687777267452968	0	NA	3897	1
cg19452685	8	86157632	-2.4099999999999998e-4	4.3499999999999995e-4	0.5795631130775317	0	NA	3897	1
cg19452709	8	11225636	0.001361	0.0018760000000000003	0.4681577670739667	0	NA	3865	1
cg19452914	5	103039674	-0.00201	0.001596	0.20788643234280274	0	NA	3888	1
cg19452928	5	154209268	-2.15e-4	8.89e-4	0.8089004474150322	0	NA	3897	1
cg19452944	8	8564861	-1.54e-4	9.72e-4	0.8741130795018298	0	NA	3896	1
cg19453003	21	39649958	-5.16e-4	0.001747	0.7677162279988136	0	NA	3897	1
cg19453113	3	56374724	8.97e-4	5.08e-4	0.077438130688558	0	NA	3890	1
cg19453566	1	60125751	0.0023	0.001079	0.03303946924615459	0	NA	3897	1
cg19453651	2	118772098	-1.86e-4	1.93e-4	0.3351810237196241	0	NA	3897	1
cg19453744	10	74664106	7.98e-4	9.99e-4	0.42440708718187803	0	NA	3886	1
cg19453964	17	44038452	-6.45e-4	0.001927	0.7378384428107962	0	NA	3896	1
cg19453980	3	37744183	-6e-5	8.679999999999998e-4	0.9448905800124696	0	NA	3897	1
cg19454017	16	11519197	0.004803	0.004387	0.2735930394715129	0	NA	3895	1
cg19454043	14	70340760	0.002697	0.001489	0.07009709604264	0	NA	3890	1
cg19454119	22	23561273	3.3e-5	6.67e-4	0.9605405508209649	0	NA	3893	1
cg19454272	22	37905257	-0.001842	9.74e-4	0.05860159710348257	0	NA	3882	1
cg19454294	2	68466335	1.5499999999999997e-4	0.001046	0.882197908632456	0	NA	3885	1
cg19454397	6	109080588	8.25e-4	7.8e-4	0.2901957433433796	0	NA	3897	1
cg19454487	6	90060626	5.46e-4	4.05e-4	0.17761073799269647	0	NA	3897	1
cg19454599	14	49544264	-0.005004	0.002097	0.01702043080931074	0	NA	3894	1
cg19454603	11	107730446	2.87e-4	3.08e-4	0.35143049665104303	0	NA	3897	1
cg19454651	12	121772206	-2.3400000000000002e-4	8.909999999999999e-4	0.7928386557712253	0	NA	3884	1
cg19454755	12	33905482	0.001035	0.001522	0.4964878201671285	0	NA	3889	1
cg19455016	16	75290476	1.49e-4	0.001146	0.8965526191874895	0	NA	3895	1
cg19455323	1	240249050	-5.94e-4	0.001304	0.6487341234013357	0	NA	3897	1
cg19455377	20	49942771	0.0027	0.001035	0.009088803786963586	0	NA	3893	1
cg19455724	2	901105	-7.8e-4	0.001228	0.5253115779775199	0	NA	3896	1
cg19455763	5	52090654	4.9e-4	0.00196	0.8025873486341526	0	NA	3868	1
cg19455895	4	90094260	-0.001558	0.001276	0.22208483288467223	0	NA	3895	1
cg19455903	14	75388931	4.43e-4	7.39e-4	0.5488670243521288	0	NA	3897	1
cg19455917	12	95509589	0.001174	0.001052	0.26443515530638345	0	NA	3894	1
cg19455931	6	111413399	6.38e-4	0.001155	0.5806873779446486	0	NA	3894	1
cg19455952	8	42395498	-5.07e-4	0.001083	0.6396815840428396	0	NA	3895	1
cg19456007	10	16046716	0.002935	0.001932	0.12872445699661778	0	NA	3819	1
cg19456032	16	15916004	0.00431	0.004475	0.3354830451468096	0	NA	3894	1
cg19456061	18	74076380	-0.0018959999999999997	0.001316	0.1496611220887615	0	NA	3895	1
cg19456075	11	106344248	0.002307	0.002935	0.43184952258001635	0	NA	3721	1
cg19456079	5	9100434	9.599999999999999e-5	0.001126	0.9320566397154446	0	NA	3886	1
cg19456125	9	137779335	-1.97e-4	0.001132	0.8618432461114852	0	NA	3890	1
cg19456154	13	95805681	6.39e-4	0.002055	0.7558394651250153	0	NA	3833	1
cg19456400	4	82712726	-3.67e-4	9.22e-4	0.690595008593244	0	NA	3880	1
cg19456419	14	23707010	7.269999999999999e-4	5.89e-4	0.21709284346276284	0	NA	3881	1
cg19456424	2	98292225	-7.26e-4	8.86e-4	0.4125507676001684	0	NA	3894	1
cg19456556	18	75190777	0.001218	0.001157	0.2924681666712065	0	NA	3879	1
cg19456628	9	97875320	-2e-6	7.67e-4	0.9979194689527584	0	NA	3895	1
cg19456687	7	95107641	6.58e-4	0.001241	0.5959610929369014	0	NA	3897	1
cg19456763	17	179947	1.39e-4	9.37e-4	0.8820698843089371	0	NA	3897	1
cg19456812	5	142500585	3.2999999999999994e-4	0.001543	0.8306491480988252	0	NA	3894	1
cg19456852	6	144904306	1.87e-4	4.7800000000000007e-4	0.6956395123135517	0	NA	3875	1
cg19456890	10	91402272	-0.001138	0.001266	0.3687090417082406	0	NA	3896	1
cg19457132	1	16693508	-3.6e-5	2.62e-4	0.890711010949078	0	NA	3897	1
cg19457371	12	78399260	-6.92e-4	0.001241	0.5771074297473173	0	NA	3895	1
cg19457456	2	127897367	0.001883	0.001027	0.06672889958712575	0	NA	3887	1
cg19457556	10	62494027	-6.05e-4	8.42e-4	0.4724322114249117	0	NA	3896	1
cg19457573	2	195891940	0.001457	0.001046	0.16364234150348198	0	NA	3897	1
cg19457719	16	69846873	-4.6999999999999993e-4	0.001054	0.6556548154178098	0	NA	3897	1
cg19457840	5	127038040	2.29e-4	0.0012	0.8486561723479027	0	NA	3896	1
cg19458022	7	158215688	4.29e-4	0.001356	0.7517204088782166	0	NA	3895	1
cg19458078	1	153232069	-0.00105	0.00115	0.36121967521408394	0	NA	3897	1
cg19458257	8	101170921	5.85e-4	0.001809	0.7464051384791481	0	NA	3894	1
cg19458269	1	155949421	-0.001694	4.93e-4	5.901411689082284e-4	0	NA	3897	1
cg19458337	20	61854280	-4.7e-4	9.79e-4	0.6311692887537035	0	NA	3895	1
cg19458406	3	113459498	1.15e-4	0.001419	0.9354077654234818	0	NA	3895	1
cg19458408	13	38718234	-4.9999999999999996e-5	0.001682	0.9762851645114977	0	NA	3848	1
cg19458452	6	157430248	4.560000000000001e-4	9.23e-4	0.6212771040787053	0	NA	3897	1
cg19458593	11	61256785	1.88e-4	7.62e-4	0.8051255772469278	0	NA	3893	1
cg19458741	5	31268955	0.010321	0.005397	0.055830199189196926	0	NA	3843	1
cg19458842	11	66177979	-5.45e-4	0.00128	0.670267250790408	0	NA	3889	1
cg19458874	7	41926055	0.001876	9.27e-4	0.042997685753502865	0	NA	3897	1
cg19458968	14	23031010	-1.56e-4	2.8e-4	0.5774298280195849	0	NA	3896	1
cg19458996	8	42910398	-1.4e-5	9.530000000000001e-4	0.9882791373710873	0	NA	3897	1
cg19459049	9	113571265	6.26e-4	0.001809	0.7293069874228462	0	NA	3713	1
cg19459178	15	101888988	-5.9e-4	9.36e-4	0.5284709276546242	0	NA	3883	1
cg19459196	13	73655688	-0.001076	9.99e-4	0.2814458329281838	0	NA	3897	1
cg19459212	17	7998770	0.001223	7.6e-4	0.10757031548782985	0	NA	3897	1
cg19459342	12	2513226	2.2700000000000002e-4	8.72e-4	0.7946160973722864	0	NA	3881	1
cg19459447	11	107547395	0.002087	0.00208	0.31568459926572895	0	NA	3896	1
cg19459467	21	32902868	-0.001726	0.001034	0.09506870690045288	0	NA	3897	1
cg19459483	14	71816571	-1.43e-4	7.42e-4	0.8471764016050112	0	NA	3897	1
cg19459978	17	4111933	-3.46e-4	8.4e-4	0.6804092303692226	0	NA	3896	1
cg19460179	14	74888801	0.003665	0.002941	0.21270023932761573	0	NA	3893	1
cg19460368	12	54978100	6.9e-4	0.001505	0.6466135461573641	0	NA	3893	1
cg19460570	15	31632090	-0.001713	9.520000000000002e-4	0.07196021169559362	0	NA	3893	1
cg19460617	3	99149822	2.4e-4	0.001065	0.8217053620285741	0	NA	3897	1
cg19460814	7	149471381	1.11e-4	0.001177	0.9248648434027649	0	NA	3893	1
cg19460978	8	119237054	7.170000000000001e-4	0.001094	0.5122147230862153	0	NA	3897	1
cg19460995	2	216601566	9.22e-4	0.002735	0.7360328354909369	0	NA	3884	1
cg19461093	21	47882329	0.001118	0.001056	0.28973090590245265	0	NA	3894	1
cg19461099	1	175845204	9.310000000000001e-4	7.52e-4	0.21570422726526126	0	NA	3897	1
cg19461408	2	121851886	-6.3e-5	9.71e-4	0.9482682983460894	0	NA	3896	1
cg19461414	18	8944391	3.81e-4	6.68e-4	0.5684340409068462	0	NA	3896	1
cg19461687	1	207143611	6.34e-4	6.89e-4	0.35748175242428326	0	NA	3897	1
cg19461782	11	9167164	-8.26e-4	0.001148	0.4718253909890116	0	NA	3895	1
cg19462052	5	168860674	-5.8e-5	8.44e-4	0.9452121963365263	0	NA	3892	1
cg19462117	8	142538438	-0.001266	0.001096	0.2480455928842942	0	NA	3896	1
cg19462228	7	99103801	-0.001615	0.001888	0.39232833663199923	0	NA	3897	1
cg19462286	1	160256163	0.002167	0.002238	0.3329069241594524	0	NA	3895	1
cg19462296	16	31223943	0.001182	8.17e-4	0.14796515473086014	0	NA	3897	1
cg19462307	9	124482658	5.1e-5	7.24e-4	0.9438418718830347	0	NA	3895	1
cg19462364	15	91293143	3.7999999999999997e-4	0.001173	0.7459715966505257	0	NA	3895	1
cg19462732	12	122352082	-6.58e-4	9.96e-4	0.5088415617086479	0	NA	3897	1
cg19462769	3	196741649	-2.3e-4	0.001185	0.8461031980517925	0	NA	3896	1
cg19462876	12	29485547	4.09e-4	0.001116	0.7140013717761994	0	NA	3896	1
cg19462926	11	44959991	7.83e-4	7.44e-4	0.29260719254270506	0	NA	3897	1
cg19463010	1	2152330	0.001033	6.84e-4	0.13098374678842106	0	NA	3896	1
cg19463022	7	57377147	-0.001865	0.002453	0.447079155499383	0	NA	3897	1
cg19463066	5	94304460	8.9e-4	0.001281	0.48719963273655364	0	NA	3876	1
cg19463247	12	6644460	-3.69e-4	4.79e-4	0.4410893949047693	0	NA	3883	1
cg19463316	14	71489153	-0.0026709999999999998	0.001064	0.0120615532495172	0	NA	3894	1
cg19463367	22	39537268	-3.11e-4	9.530000000000001e-4	0.7441687311644826	0	NA	3895	1
cg19463478	3	131236196	7.77e-4	9.96e-4	0.4353199616291244	0	NA	3812	1
cg19463796	7	157793110	0.002538	0.002712	0.34935520863924835	0	NA	3893	1
cg19463838	6	52287723	-0.001075	0.001621	0.5072211178741723	0	NA	3877	1
cg19463962	11	77909967	0.001125	8.44e-4	0.18255202338638468	0	NA	3894	1
cg19463968	20	19230437	-7.63e-4	8.13e-4	0.34798783287121243	0	NA	3896	1
cg19464094	12	58696563	-8.15e-4	0.001491	0.584644628107069	0	NA	3896	1
cg19464140	20	61020705	-0.001525	0.001105	0.16755878262660912	0	NA	3896	1
cg19464309	2	150312910	-0.001773	0.001012	0.07977788590277379	0	NA	3894	1
cg19464361	22	36753159	2.83e-4	3.09e-4	0.3597415851510798	0	NA	3884	1
cg19464563	9	1051165	-4.11e-4	0.001176	0.7267216301347127	0	NA	3890	1
cg19464574	6	109074503	0.001292	0.001201	0.2820300466609063	0	NA	3895	1
cg19464831	6	132016197	-1.25e-4	0.001217	0.9181918780891912	0	NA	3894	1
cg19465140	10	1073193	0.002362	0.001193	0.04771671653503925	0	NA	3897	1
cg19465230	2	235048588	-6.92e-4	8.34e-4	0.40668794335451197	0	NA	3897	1
cg19465237	3	194005735	-8.359999999999999e-4	7.41e-4	0.259233298673899	0	NA	3896	1
cg19465241	1	181708504	-8.829999999999999e-4	0.002093	0.673110809343874	0	NA	3897	1
cg19465330	11	61084101	0.001145	7.03e-4	0.10336934244750191	0	NA	3896	1
cg19465455	2	43619252	3.66e-4	0.001073	0.7330285117001513	0	NA	3896	1
cg19465484	2	221161105	-1.2e-5	6.39e-4	0.985017133036714	0	NA	3894	1
cg19465682	15	89993711	-0.0029140000000000004	0.00225	0.19528190247125365	0	NA	3897	1
cg19465850	6	37441235	-1.98e-4	9.72e-4	0.838585047747096	0	NA	3897	1
cg19465883	1	8484670	2.47e-4	0.004333	0.9545417021361566	0	NA	3895	1
cg19465960	4	84309793	7.09e-4	7.15e-4	0.32138859414595955	0	NA	3895	1
cg19465982	22	50447320	-0.002205	0.001335	0.09859870186360804	0	NA	3888	1
cg19466046	12	118745138	4.34e-4	0.001168	0.7102090505269145	0	NA	3894	1
cg19466069	1	56610289	2.9e-5	6.84e-4	0.9661816930705505	0	NA	3897	1
cg19466177	11	34368158	0.001077	0.001093	0.32444658745406807	0	NA	3894	1
cg19466702	9	81749776	-9.2e-4	0.001221	0.4511610726243095	0	NA	3894	1
cg19466848	18	71563310	-0.001728	0.00299	0.5633137962335315	0	NA	3870	1
cg19467294	18	2572167	2.96e-4	5.27e-4	0.5743409941441637	0	NA	3897	1
cg19467332	3	150896383	-8.01e-4	9.77e-4	0.41229780099889085	0	NA	3895	1
cg19467451	3	63884097	-0.001144	0.001303	0.37995787940124204	0	NA	3892	1
cg19467508	19	50379630	-4.9999999999999996e-6	1.88e-4	0.978782167313364	0	NA	3890	1
cg19467576	16	9550312	9.9e-5	0.0012930000000000003	0.9389687079196436	0	NA	3894	1
cg19467577	20	47456147	-0.001502	9.389999999999998e-4	0.10969311685207432	0	NA	3894	1
cg19467605	11	94349883	-7.7e-5	0.001978	0.9689476250328222	0	NA	3893	1
cg19467803	2	36628580	5.99e-4	0.001403	0.6694213790998329	0	NA	3893	1
cg19467876	13	102442957	-6.69e-4	0.002297	0.7708605408990785	0	NA	3708	1
cg19467890	1	37351932	0.002179	0.002687	0.4173992259667494	0	NA	3896	1
cg19467930	12	22697784	-1.04e-4	9.5e-4	0.9128267932591894	0	NA	3894	1
cg19468061	15	76016265	1.08e-4	8.37e-4	0.897332123936804	0	NA	3895	1
cg19468294	1	40747071	-0.001789	0.001256	0.15434140248040035	0	NA	3897	1
cg19468297	7	104434755	-0.001731	0.001963	0.3778776425487024	0	NA	3896	1
cg19468440	20	33222571	-4.3e-5	0.001022	0.9664394166392797	0	NA	3896	1
cg19468660	17	55827832	7.18e-4	6.29e-4	0.2536642262492497	0	NA	3897	1
cg19468734	6	110797063	-3.48e-4	4.54e-4	0.4433670610322083	0	NA	3895	1
cg19468906	12	71315614	0.0014219999999999999	0.00116	0.22025058490436952	0	NA	3893	1
cg19469068	8	69243293	-2.85e-4	0.001257	0.8206334566351643	0	NA	3885	1
cg19469081	2	63816428	5.6e-5	1.72e-4	0.7447410902271576	0	NA	3897	1
cg19469254	7	22638303	1.05e-4	8e-4	0.8955775437452309	0	NA	3894	1
cg19469373	12	59461066	-0.0025959999999999998	0.0019120000000000003	0.17454601360787408	0	NA	3879	1
cg19469450	21	17266519	7.4e-5	9.1e-4	0.9351885176464148	0	NA	3897	1
cg19469502	20	49080681	-1.7e-5	0.001158	0.988287089519119	0	NA	3895	1
cg19469508	1	117447487	5.19e-4	0.001302	0.6901750565053278	0	NA	3895	1
cg19469649	11	67766769	-7.25e-4	7.68e-4	0.3451643252454218	0	NA	3896	1
cg19469654	7	107331640	3.9299999999999996e-4	0.00118	0.7390959012622862	0	NA	3894	1
cg19469764	17	37237230	-1.72e-4	7.51e-4	0.8188471825785374	0	NA	3897	1
cg19469802	9	117372739	-7.39e-4	0.001104	0.5032505183955532	0	NA	3891	1
cg19469999	10	5494333	-0.00119	0.00207	0.5653729797719014	0	NA	3735	1
cg19470045	5	153473019	2.45e-4	0.002263	0.9137867805022604	0	NA	3892	1
cg19470138	18	74199185	0.001091	0.001481	0.46132645145061535	0	NA	3897	1
cg19470226	3	57882055	-0.001522	0.001162	0.19025989222088335	0	NA	3893	1
cg19470726	1	15504414	7.73e-4	0.001089	0.47781233655242816	0	NA	3894	1
cg19470793	1	44891241	-1.45e-4	5.16e-4	0.7787044541217869	0	NA	3897	1
cg19470809	21	33865773	-2.7e-4	0.001217	0.8244251855285617	0	NA	3895	1
cg19470875	10	105133252	3.7e-4	0.001071	0.7297399160814093	0	NA	3896	1
cg19470964	15	91203934	-1.33e-4	3.1e-4	0.6678997493779681	0	NA	3892	1
cg19470987	10	73330426	-4.5499999999999995e-4	0.001275	0.7211945608300607	0	NA	3897	1
cg19470992	2	180056643	2.99e-4	0.001443	0.8358480389224809	0	NA	3897	1
cg19471156	16	66520465	-5.63e-4	8.54e-4	0.5097348682389471	0	NA	3897	1
cg19471178	8	25643072	0.002415	0.003177	0.4471642792294991	0	NA	3897	1
cg19471343	3	183631171	4.4699999999999997e-4	8.909999999999999e-4	0.6158901716388727	0	NA	3891	1
cg19471403	17	7831164	9.51e-4	8.27e-4	0.2501687737444301	0	NA	3897	1
cg19471424	12	7283214	4.5e-5	2.14e-4	0.8334488522588982	0	NA	3897	1
cg19471430	7	139287515	-4.02e-4	0.001913	0.8335575175253067	0	NA	3897	1
cg19471450	14	63163836	0.001937	0.001433	0.1764682008243607	0	NA	3896	1
cg19471485	5	96023676	-0.003088	0.002027	0.1276502497103411	0	NA	3801	1
cg19471599	13	110709444	-7.41e-4	8.33e-4	0.3737044365491881	0	NA	3883	1
cg19471684	16	81555162	-9.87e-4	0.001208	0.41389815192059143	0	NA	3896	1
cg19471694	19	45526291	0.001149	0.001115	0.30277850822006047	0	NA	3896	1
cg19471870	13	38145678	3.11e-4	0.001706	0.8553490466309963	0	NA	3851	1
cg19471965	22	29508222	5.14e-4	7.74e-4	0.5066373901152987	0	NA	3897	1
cg19472196	8	95879201	0.002404	0.001339	0.07259482007904894	0	NA	3886	1
cg19472218	14	90420449	-0.001285	0.004037	0.7502530818591167	0	NA	3897	1
cg19472243	22	50520995	9.650000000000001e-4	0.001168	0.4086914251985442	0	NA	3828	1
cg19472310	11	55125234	0.004335	0.003501	0.21563536798808144	0	NA	3894	1
cg19472312	21	39222022	-0.003897	0.001476	0.008284638044452414	0	NA	3897	1
cg19472393	8	86141302	7.4e-4	0.001315	0.5736135477251162	0	NA	3897	1
cg19472471	6	157963458	-0.001636	0.0013400000000000003	0.2221255800377785	0	NA	3883	1
cg19472549	3	25215883	0.001106	8.83e-4	0.21037020145705027	0	NA	3891	1
cg19472903	9	36136617	2.85e-4	6.2e-4	0.6457477797997082	0	NA	3810	1
cg19472984	16	86155905	7.33e-4	0.00265	0.7820843668156209	0	NA	3888	1
cg19473230	9	122128042	-1.06e-4	4.33e-4	0.8066084326471562	0	NA	3896	1
cg19473377	2	38891148	-9.310000000000001e-4	0.0018060000000000003	0.6062009618037643	0	NA	3896	1
cg19473570	13	27893159	3.87e-4	7.26e-4	0.5939935345144892	0	NA	3897	1
cg19473634	9	36306734	5.51e-4	0.001562	0.7242737112488276	0	NA	3891	1
cg19473671	14	100716084	0.00285	0.002421	0.23911588646039048	0	NA	3889	1
cg19473757	2	41935095	9.3e-5	9.049999999999999e-4	0.9181515231251057	0	NA	3897	1
cg19473903	16	279570	7.74e-4	5.27e-4	0.14191670052027147	0	NA	3772	1
cg19474015	5	126129089	6.71e-4	0.001091	0.5385335344458165	0	NA	3897	1
cg19474052	11	47471354	0.0014120000000000003	0.001119	0.2070060310817399	0	NA	3896	1
cg19474104	17	46986370	-7.43e-4	6.11e-4	0.2239699591834183	0	NA	3722	1
cg19474196	9	124245870	-2.85e-4	0.001025	0.7809749131137208	0	NA	3885	1
cg19474271	17	40552511	6.58e-4	7.37e-4	0.37195963516268427	0	NA	3896	1
cg19474346	3	20365129	-7.78e-4	8.56e-4	0.3634142613815325	0	NA	3895	1
cg19474559	19	48210688	-2.49e-4	4.02e-4	0.5356509151437294	0	NA	3896	1
cg19474801	6	108146529	0.001196	0.001515	0.4298555019428425	0	NA	3873	1
cg19475030	3	75273912	-0.001642	0.001748	0.34754631851532275	0	NA	3896	1
cg19475090	14	99960297	-3.8e-4	0.001026	0.7111065475948039	0	NA	3888	1
cg19475184	17	47113604	-0.002021	0.001719	0.23972135973142952	0	NA	3886	1
cg19475342	15	100172407	-0.0033789999999999996	0.001718	0.049203748504910876	0	NA	3895	1
cg19475533	4	57628873	0.001305	0.001157	0.2593549623267008	0	NA	3895	1
cg19475705	5	81966738	8.1e-4	0.0015790000000000001	0.6079632819593626	0	NA	3887	1
cg19475855	8	10406482	-2.82e-4	7.75e-4	0.7159543650819646	0	NA	3895	1
cg19475961	8	140986869	0.0033940000000000003	0.001501	0.02374939889641122	0	NA	3892	1
cg19476070	6	34835415	-0.001004	8.32e-4	0.22753584536138605	0	NA	3893	1
cg19476241	3	12927407	-2.01e-4	9.630000000000001e-4	0.8346646860322663	0	NA	3894	1
cg19476303	17	982397	7.37e-4	9.5e-4	0.43787330015996145	0	NA	3897	1
cg19476376	10	96990921	-0.002325	0.004254	0.5846917564121248	0	NA	3896	1
cg19476792	1	70606641	-9.1e-5	7.64e-4	0.9051882497710806	0	NA	3896	1
cg19476940	6	39852751	0.001183	0.001023	0.2475164625742829	0	NA	3896	1
cg19477032	12	31452973	0.001473	0.001869	0.43062535350522035	0	NA	3893	1
cg19477209	1	8516516	0.001369	0.001855	0.4605111732549924	0	NA	3886	1
cg19477243	20	42667459	-9.700000000000001e-5	0.001045	0.9260442051447108	0	NA	3892	1
cg19477370	7	32574836	0.0017959999999999999	9.089999999999999e-4	0.04817770767237885	0	NA	3892	1
cg19477411	8	141468780	-1e-5	0.00116	0.9931217700148597	0	NA	3896	1
cg19477568	1	159835235	8.63e-4	8.18e-4	0.2914197336920108	0	NA	3896	1
cg19477629	11	66507751	6.93e-4	0.001542	0.6531313444181752	0	NA	3895	1
cg19477640	1	15943982	1.41e-4	2.52e-4	0.575804286510009	0	NA	3878	1
cg19477686	3	153006777	-0.001113	9.58e-4	0.24531858013879745	0	NA	3897	1
cg19477945	3	179064461	-0.001012	0.001508	0.5021647684295056	0	NA	3897	1
cg19478076	1	40363242	-4.56e-4	9.169999999999998e-4	0.6189960423186263	0	NA	3897	1
cg19478129	1	2985131	-6.22e-4	4.4600000000000005e-4	0.16313081249897432	0	NA	3865	1
cg19478164	5	2114614	3.27e-4	0.001199	0.7850628685475595	0	NA	3893	1
cg19478190	1	94442129	3.73e-4	9.71e-4	0.7008746400786917	0	NA	3896	1
cg19478228	9	117188636	0.00064899999999999995	9.169999999999998e-4	0.4791050933304199	0	NA	3897	1
cg19478260	17	26651787	-0.001497	0.001791	0.4032416028757164	0	NA	3895	1
cg19478288	6	159638598	0.00127	0.001165	0.27565643110833715	0	NA	3891	1
cg19478374	20	9494826	0.001046	4.17e-4	0.012128159567748835	0	NA	3897	1
cg19478417	11	118033936	0.002821	0.001983	0.15485445509563744	0	NA	3895	1
cg19478426	16	87799667	-1e-6	4.47e-4	0.9982150248428099	0	NA	3830	1
cg19478460	21	39682577	-9.85e-4	0.001461	0.5001868672496895	0	NA	3833	1
cg19478556	12	16430985	4.01e-4	0.001503	0.7896233591735231	0	NA	3897	1
cg19478606	17	66364737	-0.004749	0.002336	0.04205632908001985	0	NA	3897	1
cg19478709	8	127128779	1.35e-4	0.001925	0.9440902922991882	0	NA	3892	1
cg19478735	8	93639301	-0.003213	0.001938	0.0973387146820778	0	NA	3895	1
cg19478945	11	71956766	-7.62e-4	0.001852	0.6807447348358343	0	NA	3896	1
cg19479214	22	25458553	1.95e-4	4.760000000000001e-4	0.6820525404392479	0	NA	3892	1
cg19479517	2	128431929	-6.41e-4	8.49e-4	0.4502454485818749	0	NA	3883	1
cg19479765	1	149870736	-0.001086	9.46e-4	0.2509720549286827	0	NA	3894	1
cg19479972	17	6525152	6.04e-4	0.0017899999999999997	0.735792646307408	0	NA	3842	1
cg19480171	16	28893897	0.004579	0.002573	0.07513576879865723	0	NA	3890	1
cg19480291	14	94443912	-3.92e-4	7.9e-4	0.6197515250235952	0	NA	3896	1
cg19480422	10	73513641	4.42e-4	5.27e-4	0.4016322464335393	0	NA	3897	1
cg19480482	12	54669316	-0.002016	0.001515	0.183290024451224	0	NA	3890	1
cg19480554	4	187948565	-5e-5	0.001599	0.9750545793194053	0	NA	3894	1
cg19480675	5	1780777	0.001503	9.51e-4	0.11400576187121558	0	NA	3897	1
cg19480697	4	21768320	0.003577	0.002382	0.13317996239871902	0	NA	3854	1
cg19480703	11	10669339	-9.58e-4	0.001025	0.3499768753267308	0	NA	3896	1
cg19480704	10	97321680	0.001204	0.002023	0.551739392955217	0	NA	3891	1
cg19480930	5	104117502	-0.001852	0.001622	0.2535370598349899	0	NA	3783	1
cg19480933	17	55696708	0.0018120000000000002	8.06e-4	0.024567330590765078	0	NA	3897	1
cg19481259	1	70225699	-6.26e-4	9.78e-4	0.5221194208572844	0	NA	3897	1
cg19481337	5	125437172	0.0012719999999999997	0.001105	0.24967825514047695	0	NA	3896	1
cg19481552	10	1672465	-6.99e-4	0.001541	0.6501156323387638	0	NA	3891	1
cg19481605	11	61596812	-1.58e-4	0.0014	0.9101438142273572	0	NA	3890	1
cg19481634	9	16870824	1.51e-4	6.76e-4	0.8232453867297913	0	NA	3889	1
cg19481727	14	107092283	-0.001883	0.00289	0.5146869345589964	0	NA	3895	1
cg19481946	3	2966505	-0.002535	0.001647	0.12376472445020965	0	NA	3854	1
cg19481954	3	62156306	-0.003153	0.001558	0.04299604633934126	0	NA	3896	1
cg19482216	14	100900810	-0.001467	8.99e-4	0.10271885938878073	0	NA	3895	1
cg19482605	20	52358468	-0.0016980000000000003	0.001158	0.14256079072201167	0	NA	3894	1
cg19482702	10	105531935	3.03e-4	3.94e-4	0.44187221679569566	0	NA	3895	1
cg19482759	16	8908232	0.001646	9.760000000000001e-4	0.09170426749915613	0	NA	3896	1
cg19482881	10	126356515	1.1600000000000001e-4	8.88e-4	0.8960675106084696	0	NA	3897	1
cg19482915	22	30234653	-0.001264	0.001119	0.25865324987608884	0	NA	3896	1
cg19482982	16	66914253	6.5e-5	3.63e-4	0.8578879507644973	0	NA	3894	1
cg19483147	15	58404210	-9.76e-4	0.001019	0.33816272829897276	0	NA	3896	1
cg19483206	5	150500598	-3.25e-4	9.44e-4	0.7306359785909939	0	NA	3895	1
cg19483242	16	57667050	-0.0016749999999999998	8.58e-4	0.05091274905012048	0	NA	3897	1
cg19483307	1	175359280	-0.0015209999999999998	0.001637	0.35281722714529545	0	NA	3891	1
cg19483382	3	187949112	-6.71e-4	0.001109	0.5451460445780028	0	NA	3897	1
cg19483537	2	29340931	0.001172	0.001269	0.3557144792232463	0	NA	3892	1
cg19483581	10	78663099	-4.6399999999999995e-4	0.0018099999999999998	0.7976778195957519	0	NA	3875	1
cg19483696	22	37935280	-0.001131	5.01e-4	0.023977783865488937	0	NA	3896	1
cg19483803	5	37044054	-0.002422	0.002086	0.24561187807316576	0	NA	3835	1
cg19483847	10	126357870	9.3e-5	8.18e-4	0.9094820087465553	0	NA	3888	1
cg19483873	10	97376591	0.001832	9.760000000000001e-4	0.060511353648798276	0	NA	3895	1
cg19484260	19	39195635	3.38e-4	7.64e-4	0.6581937182756384	0	NA	3896	1
cg19484304	6	14763505	1.92e-4	0.00138	0.8893470786293134	0	NA	3886	1
cg19484360	8	82543618	3.4e-4	7.04e-4	0.6291280110603513	0	NA	3896	1
cg19484530	22	45195028	0.001033	0.001052	0.32612982029786924	0	NA	3897	1
cg19484548	14	100953108	0.001325	0.002479	0.5930027643519702	0	NA	3894	1
cg19484579	21	47705114	-0.001178	8.21e-4	0.15133396025204063	0	NA	3895	1
cg19484757	16	77884789	-3.01e-4	0.0017359999999999997	0.8623471667816225	0	NA	3894	1
cg19484979	11	6570175	1.1599999999999999e-4	9.089999999999999e-4	0.89845543166997	0	NA	3894	1
cg19485002	1	220670707	0.002697	0.002536	0.28756169940858767	0	NA	3882	1
cg19485029	5	161495748	2.63e-4	5.97e-4	0.6595489348166171	0	NA	3896	1
cg19485074	13	44933925	7.32e-4	0.001302	0.5739715990122473	0	NA	3896	1
cg19485088	16	29831566	5.07e-4	0.001084	0.6399904317861727	0	NA	3897	1
cg19485190	5	14910013	-7.39e-4	0.001615	0.6472505220047131	0	NA	3859	1
cg19485210	7	33946855	-0.002221	0.003113	0.4755613513262434	0	NA	3744	1
cg19485227	1	68216572	8.67e-4	0.001222	0.4780188202998697	0	NA	3896	1
cg19485280	2	135494047	-5.5e-5	0.001713	0.9743863910277228	0	NA	3896	1
cg19485373	4	87955354	-4e-5	6.91e-4	0.9538385425771209	0	NA	3893	1
cg19485505	7	44233214	-2.27e-4	9.520000000000002e-4	0.8115356754989987	0	NA	3897	1
cg19485859	11	14170074	4.59e-4	0.00223	0.8369240215724101	0	NA	3889	1
cg19485930	2	113999421	-4.72e-4	7.2e-4	0.5121101298389525	0	NA	3888	1
cg19486038	18	9061549	1.2e-5	8.1e-4	0.9881799203657141	0	NA	3894	1
cg19486047	2	54758914	4.7e-5	0.001131	0.9668525342349169	0	NA	3893	1
cg19486210	11	75350498	-2.6e-4	0.00117	0.8241408957418852	0	NA	3896	1
cg19486230	9	137853156	0.001373	0.001285	0.2853029245872521	0	NA	3895	1
cg19486318	6	133834169	-0.001892	0.002546	0.4574051135054099	0	NA	3887	1
cg19486604	1	32047573	-7.6e-4	0.00101	0.4517653098188931	0	NA	3896	1
cg19486606	16	14595555	4.8e-4	6.01e-4	0.4244824331521413	0	NA	3896	1
cg19486611	10	97302293	2.3e-4	8.49e-4	0.7864626000195346	0	NA	3894	1
cg19486702	6	164197819	2.61e-4	9.34e-4	0.7799046800712471	0	NA	3895	1
cg19486718	12	121007264	-8.43e-4	0.001025	0.41082707678197905	0	NA	3894	1
cg19486730	16	70430522	0.001334	7.6e-4	0.07921430519548031	0	NA	3896	1
cg19486875	1	92764758	7.8e-5	3.14e-4	0.8038190203786025	0	NA	3895	1
cg19487125	1	23768862	1.58e-4	7.75e-4	0.8384543329748597	0	NA	3897	1
cg19487260	2	70227184	0.0024	0.0018639999999999998	0.19790138328683926	0	NA	3862	1
cg19487364	1	161690209	0.001035	0.001364	0.44797360927582996	0	NA	3891	1
cg19487390	1	197382960	8.9e-4	0.00137	0.5159279958192415	0	NA	3886	1
cg19487450	5	153476453	0.0014470000000000002	0.003105	0.6411993636807379	0	NA	3897	1
cg19487465	6	25883715	1.2e-5	0.001915	0.9950002339063502	0	NA	3879	1
cg19487640	2	140122914	-0.001085	0.00271	0.6888847507611409	0	NA	3895	1
cg19487643	5	174194421	0.002108	9.73e-4	0.03027335288926886	0	NA	3895	1
cg19487659	1	86159021	5.85e-4	0.001315	0.6564159296651428	0	NA	3897	1
cg19487677	3	42878055	-0.001148	9.41e-4	0.22247293209505342	0	NA	3890	1
cg19487737	12	88974656	-2.65e-4	8.18e-4	0.7459676514473674	0	NA	3895	1
cg19487865	2	59023464	-9.330000000000001e-4	0.0018249999999999998	0.6091880001011623	0	NA	3897	1
cg19487885	16	66631572	0.002536	0.002033	0.21224441301784566	0	NA	3836	1
cg19487905	9	136008883	-0.001079	8.06e-4	0.1806652046000182	0	NA	3897	1
cg19487910	16	67956500	-1.9099999999999998e-4	0.001114	0.8638666252581986	0	NA	3896	1
cg19487966	22	19467197	-1.16e-4	1.71e-4	0.49754183335510144	0	NA	3897	1
cg19488028	4	25865291	-5.88e-4	7.74e-4	0.4474399539416954	0	NA	3896	1
cg19488133	17	7297863	2.38e-4	4.24e-4	0.5745788953636419	0	NA	3894	1
cg19488155	9	113431167	-1.76e-4	7.42e-4	0.8125041454838405	0	NA	3897	1
cg19488246	11	66248621	-8.510000000000001e-4	8.33e-4	0.30696616511265534	0	NA	3896	1
cg19488267	14	85763019	-0.001494	0.002096	0.4759780294533211	0	NA	3894	1
cg19488480	19	839537	1.2e-4	0.001186	0.9194072248755486	0	NA	3895	1
cg19488488	14	80258288	0.001062	9.93e-4	0.2848505516250177	0	NA	3896	1
cg19488520	1	155960040	0.00093000000000000005	6.12e-4	0.12860956551551814	0	NA	3893	1
cg19488708	14	52733812	-0.0016009999999999998	0.002441	0.5119021494376417	0	NA	3897	1
cg19488812	6	148564915	0.002497	0.001581	0.11424889008769398	0	NA	3895	1
cg19489116	10	17649339	5.38e-4	0.001162	0.6433680682484435	0	NA	3896	1
cg19489172	19	33545592	5.64e-4	7.98e-4	0.47971133664670534	0	NA	3897	1
cg19489325	6	34361621	8.339999999999999e-4	8.78e-4	0.3421701279702822	0	NA	3896	1
cg19489443	3	12598043	8e-6	1.78e-4	0.9641520886253089	0	NA	3895	1
cg19489554	11	45916624	-8.7e-4	7.02e-4	0.21522840705784776	0	NA	3895	1
cg19489612	1	40101068	-1.7e-4	7.58e-4	0.8225437897740728	0	NA	3896	1
cg19489694	16	72118684	-6.000000000000001e-5	8.429999999999999e-4	0.9432589737000125	0	NA	3894	1
cg19489697	18	34073479	-0.002045	0.002566	0.4254741177395327	0	NA	3894	1
cg19489718	6	79480485	0.003168	0.001619	0.0503752879874556	0	NA	3871	1
cg19489847	5	5103101	-8.01e-4	0.001319	0.5436662758922027	0	NA	3892	1
cg19489848	8	50262570	4.1e-5	0.00184	0.9822225216892375	0	NA	3839	1
cg19489899	6	116421724	-1.46e-4	3.87e-4	0.7059796654542025	0	NA	3761	1
cg19489987	19	45497765	-0.001752	7.06e-4	0.013079899567639545	0	NA	3896	1
cg19490017	2	212530084	5.38e-4	0.001603	0.7371569038101825	0	NA	3890	1
cg19490026	11	64417992	-9.3e-5	7.54e-4	0.9018361449113264	0	NA	3896	1
cg19490103	4	39021646	-9.26e-4	0.001128	0.411690706920934	0	NA	3870	1
cg19490180	22	37470949	-0.004223	0.002236	0.05894002578748927	0	NA	3895	1
cg19490307	11	69863374	0.002853	0.001798	0.11256631582573454	0	NA	3894	1
cg19490311	10	98895084	-7.42e-4	7.22e-4	0.304090576802343	0	NA	3895	1
cg19490329	3	43273032	-0.001217	0.001238	0.32558915166213936	0	NA	3896	1
cg19490374	22	46002788	-1.58e-4	0.00093000000000000005	0.8650947006516074	0	NA	3895	1
cg19490468	15	34013711	0.001835	0.00133	0.16767926452087037	0	NA	3875	1
cg19490505	22	21011208	-9.68e-4	9.520000000000002e-4	0.3092453834095386	0	NA	3897	1
cg19490688	17	27369764	-1.0699999999999999e-4	6.34e-4	0.8659777796476587	0	NA	3895	1
cg19491111	20	5741690	-0.00114	9.08e-4	0.20929491081025273	0	NA	3897	1
cg19491158	5	161654411	-1.95e-4	0.00301	0.9483459385133478	0	NA	3875	1
cg19491196	6	141785938	-6.94e-4	0.002118	0.7431629952457561	0	NA	3808	1
cg19491427	11	18549103	-9.09e-4	0.002266	0.6883116072811657	0	NA	3894	1
cg19491453	10	11471425	-3.47e-4	8.72e-4	0.6906775248652874	0	NA	3896	1
cg19491554	14	103276308	1.77e-4	0.001035	0.8642123698998203	0	NA	3894	1
cg19491653	19	21976731	3.79e-4	0.001711	0.8246969937515546	0	NA	3896	1
cg19491717	22	48843289	-9.84e-4	0.001118	0.3787817862860476	0	NA	3897	1
cg19491768	10	123441249	-0.001365	0.002678	0.6102555304698438	0	NA	3895	1
cg19491776	14	50433145	-0.002095	8.03e-4	0.009081616537304629	0	NA	3897	1
cg19491895	11	119189121	0.001388	9.49e-4	0.14357899820831438	0	NA	3897	1
cg19492010	20	9100498	8.919999999999999e-4	0.001219	0.46432279978664054	0	NA	3897	1
cg19492183	19	7962625	-2.94e-4	0.001258	0.8152145550757987	0	NA	3896	1
cg19492190	20	37971289	0.001369	0.002064	0.5071543208133522	0	NA	3897	1
cg19492274	10	98314184	-1.85e-4	0.002156	0.9316198019887009	0	NA	3896	1
cg19492315	4	142607753	6.4e-4	0.001785	0.7199366822052071	0	NA	3894	1
cg19492512	2	69419859	0.002038	0.001387	0.14173562410039559	0	NA	3891	1
cg19492997	17	33542042	-4.18e-4	0.00152	0.7833162383072104	0	NA	3896	1
cg19493223	11	42543829	7.54e-4	0.00116	0.5156922216117295	0	NA	3894	1
cg19493336	9	90937940	-1.2e-4	2.66e-4	0.6518974283628389	0	NA	3884	1
cg19493444	13	102209181	-2.99e-4	0.001123	0.7900458206163892	0	NA	3883	1
cg19493467	1	165377881	8.55e-4	0.001701	0.6152135315699612	0	NA	3895	1
cg19493588	2	241578213	-1.93e-4	0.001658	0.9073313291361301	0	NA	3895	1
cg19493820	7	98409281	-3.56e-4	0.001211	0.7687793573228812	0	NA	3897	1
cg19494062	5	176250388	0.001049	0.002606	0.687292088845269	0	NA	3897	1
cg19494181	22	38656889	-0.001064	9.8e-4	0.27760541836356356	0	NA	3894	1
cg19494249	10	18299986	3.15e-4	0.00241	0.8960083650093208	0	NA	3882	1
cg19494306	12	53028192	-0.001369	0.00255	0.5913624265096632	0	NA	3894	1
cg19494599	10	116571419	-0.001671	7.43e-4	0.02451309547951132	0	NA	3896	1
cg19494645	1	11751622	8.37e-4	4.55e-4	0.06583279688194399	0	NA	3897	1
cg19494672	19	16073293	0.001803	0.002184	0.4090597201328783	0	NA	3897	1
cg19494702	4	25163066	0.00141	0.00421	0.7376877999585623	0	NA	3788	1
cg19494739	6	157088830	5.38e-4	0.001662	0.7461603418089238	0	NA	3894	1
cg19494761	17	43353738	0.002181	9.630000000000001e-4	0.02352510844666575	0	NA	3892	1
cg19494845	22	19172378	-8.71e-4	9.61e-4	0.36475192247675936	0	NA	3896	1
cg19494923	22	39662721	4.73e-4	0.001367	0.7293328190251221	0	NA	3893	1
cg19495022	17	55743729	6.27e-4	0.001024	0.540336188904479	0	NA	3895	1
cg19495511	11	133139664	8.38e-4	0.001282	0.5133269182199771	0	NA	3890	1
cg19495707	11	83394441	0.001362	0.001137	0.23096016177591025	0	NA	3894	1
cg19496005	17	38521074	-2e-5	6.57e-4	0.9757150274742152	0	NA	3894	1
cg19496356	2	169848867	-0.005251	0.001739	0.002531492784382367	0	NA	3888	1
cg19496363	8	37000203	4.1e-4	8.56e-4	0.6319585747530252	0	NA	3891	1
cg19496448	13	100344159	0.001437	0.001413	0.30916049954313696	0	NA	3894	1
cg19497037	11	94482859	-5e-5	9.44e-4	0.9577589167128369	0	NA	3897	1
cg19497166	20	44419885	9.36e-4	0.001198	0.43462479397713605	0	NA	3896	1
cg19497358	7	20547849	-0.001402	0.00167	0.40117703343077593	0	NA	3895	1
cg19497367	5	54082342	-7e-5	0.001517	0.9631957117901133	0	NA	3893	1
cg19497494	19	47300157	9.9e-4	7.66e-4	0.19620889656392643	0	NA	3897	1
cg19497572	19	41882098	-0.001383	0.002077	0.5054978875354363	0	NA	3893	1
cg19497690	13	101295340	6.23e-4	7.21e-4	0.3875452248699335	0	NA	3894	1
cg19497783	5	137958809	-1.39e-4	0.001452	0.9237349918794439	0	NA	3896	1
cg19497809	8	102644284	4.92e-4	0.001134	0.6643883406143236	0	NA	3895	1
cg19497942	2	105050685	-7.639999999999999e-4	0.002058	0.7104630963630816	0	NA	3735	1
cg19498090	3	49144052	-7.44e-4	8.23e-4	0.36599024706064004	0	NA	3894	1
cg19498093	11	30608275	1.1e-5	4e-4	0.9780609398484744	0	NA	3895	1
cg19498209	18	19458684	-0.001394	0.00152	0.35908748335935203	0	NA	3893	1
cg19498266	2	158731634	-8.74e-4	5.43e-4	0.10749035779811278	0	NA	3850	1
cg19498400	2	24308302	0.001087	0.001722	0.5278818195245456	0	NA	3897	1
cg19498531	3	52114795	6.25e-4	9.14e-4	0.49409676801242414	0	NA	3897	1
cg19498595	4	159957085	-0.002421	0.002201	0.27135191813273596	0	NA	3848	1
cg19498775	22	27291103	-0.002852	0.002002	0.15427996811165492	0	NA	3895	1
cg19498796	19	19568958	5.34e-4	0.001213	0.6597699307061036	0	NA	3897	1
cg19498904	12	3378951	9.78e-4	0.001342	0.466146623498842	0	NA	3895	1
cg19498912	3	185973435	-0.001038	9.619999999999999e-4	0.28058680086006466	0	NA	3893	1
cg19499046	14	105940388	-1.66e-4	3.24e-4	0.6084091012567685	0	NA	3860	1
cg19499387	10	116247767	-5.6e-5	9.319999999999999e-4	0.9520872700902006	0	NA	3890	1
cg19499402	5	76788146	-9.1e-5	2.2e-4	0.6791404379316931	0	NA	3895	1
cg19499448	12	70464371	-8.4e-5	0.00102	0.93436605637943	0	NA	3891	1
cg19499449	14	22902405	-0.0016570000000000003	0.001789	0.35433386231484754	0	NA	3891	1
cg19499496	3	56468862	0.001026	8.72e-4	0.23935299969230334	0	NA	3896	1
cg19499624	15	99459615	-8.91e-4	0.001186	0.45249333568302685	0	NA	3857	1
cg19499713	9	97767159	3.08e-4	5.96e-4	0.605310773788188	0	NA	3894	1
cg19499720	12	112962744	-0.001322	0.001089	0.22476385475165314	0	NA	3894	1
cg19499831	8	59967766	-3.09e-4	0.001287	0.8102579745945946	0	NA	3895	1
cg19499844	10	112411456	-1.34e-4	6.77e-4	0.8430982254604367	0	NA	3887	1
cg19499846	18	111830	-0.0016800000000000003	0.002266	0.45845426147384216	0	NA	3896	1
cg19499924	1	47953898	9.8e-5	5.01e-4	0.8449163856907271	0	NA	3892	1
cg19500059	1	78022928	-2.7e-5	9.04e-4	0.9761729196114886	0	NA	3894	1
cg19500065	15	89156670	-5.24e-4	0.001021	0.6077958068744468	0	NA	3896	1
cg19500155	17	80851712	-0.009051	0.006277	0.14932187974381414	0	NA	3896	1
cg19500220	20	29844949	7.37e-4	0.003515	0.8339230321067095	0	NA	3893	1
cg19500225	8	8402640	0.001516	0.001238	0.22074265452232433	0	NA	3896	1
cg19500261	20	4917818	-8.4e-5	7.24e-4	0.9076350272459651	0	NA	3895	1
cg19500342	16	80201740	-2.35e-4	7.17e-4	0.7430972675432899	0	NA	3897	1
cg19500345	3	116162448	0.003049	0.001173	0.00934091997674285	0	NA	3896	1
cg19500715	3	169165565	-0.001655	0.00126	0.18901719349700236	0	NA	3897	1
cg19500764	2	41370011	0.002	0.001578	0.20500260665329498	0	NA	3896	1
cg19500788	8	55306324	2.78e-4	0.001354	0.8373240116961875	0	NA	3894	1
cg19500867	1	8268675	-0.001113	0.001057	0.29235009779467114	0	NA	3896	1
cg19500897	1	230559831	-0.001253	0.002758	0.6496023222234327	0	NA	3892	1
cg19500902	11	61493676	1.03e-4	9.14e-4	0.910275167229238	0	NA	3894	1
cg19500945	13	78076206	-0.00101	0.001023	0.3234993753284252	0	NA	3886	1
cg19501020	7	28423814	3.34e-4	9e-4	0.7105547755681689	0	NA	3897	1
cg19501104	22	17839621	2.4100000000000003e-4	9.129999999999999e-4	0.7918069264124005	0	NA	3895	1
cg19501156	18	45902732	6.42e-4	0.002691	0.811436687079266	0	NA	3859	1
cg19501306	14	105809799	0.001119	0.001464	0.4446621148450009	0	NA	3896	1
cg19501312	10	52039757	-3.9e-5	0.001084	0.9713000128599328	0	NA	3891	1
cg19501316	17	4700797	-8.6e-4	7.33e-4	0.2406913279238516	0	NA	3896	1
cg19501503	13	103683873	-0.00233	0.001676	0.16446366144982533	0	NA	3871	1
cg19501518	6	109787360	3.3e-4	6.68e-4	0.6212977216240221	0	NA	3897	1
cg19501602	7	135370529	1.7e-5	7.92e-4	0.9828750049956787	0	NA	3896	1
cg19501726	2	40739705	1.63e-4	0.001017	0.8726641996628902	0	NA	3897	1
cg19501755	1	241774637	9.4e-5	9.16e-4	0.9182644996184108	0	NA	3894	1
cg19501842	1	154818817	2.12e-4	9.08e-4	0.8153885613167277	0	NA	3896	1
cg19501858	2	107493169	-0.003568	0.001848	0.05351571710219953	0	NA	3897	1
cg19501889	10	79113302	-3.92e-4	0.001145	0.7320814328079679	0	NA	3897	1
cg19501996	9	116555654	-5.02e-4	8.72e-4	0.564826038215682	0	NA	3897	1
cg19502018	7	32332956	-1.14e-4	0.001062	0.9145155772469858	0	NA	3876	1
cg19502143	3	48419797	-1.1799999999999998e-4	0.001716	0.9451770213313524	0	NA	3896	1
cg19502237	9	137772497	-5.45e-4	0.001626	0.7374905512455678	0	NA	3848	1
cg19502355	16	54466326	0.001696	0.0017399999999999998	0.3297028194252438	0	NA	3896	1
cg19502620	10	11621471	-2.25e-4	8.429999999999999e-4	0.7895431425449911	0	NA	3885	1
cg19502694	6	110725921	5.91e-4	0.001154	0.6085588290051491	0	NA	3891	1
cg19502745	1	58221322	0.001402	0.001885	0.4570177029316535	0	NA	3896	1
cg19502769	3	142608671	1.73e-4	0.004244	0.9674844931659912	0	NA	3782	1
cg19502821	8	107513508	-0.001853	7.58e-4	0.014501647996996235	0	NA	3895	1
cg19503022	2	6081050	6.24e-4	8.5e-4	0.462877039098972	0	NA	3895	1
cg19503288	5	156670903	-0.001344	7.28e-4	0.06486987027995915	0	NA	3897	1
cg19503327	11	12726182	0.002419	0.003386	0.4749722771286848	0	NA	3888	1
cg19503436	14	29234282	-0.001179	0.001204	0.32746344381767395	0	NA	3891	1
cg19503586	17	76958822	1.84e-4	8.53e-4	0.8292143815942107	0	NA	3896	1
cg19503589	11	1781710	-5.84e-4	5.13e-4	0.2549528431865674	0	NA	3895	1
cg19503687	22	29237423	3.71e-4	7.82e-4	0.635197188066243	0	NA	3895	1
cg19503705	16	50441516	-3.5e-4	8.87e-4	0.6931466015390364	0	NA	3896	1
cg19503734	4	88580896	-3.72e-4	7.73e-4	0.6303445743291516	0	NA	3896	1
cg19503789	12	57411310	-0.002317	0.001153	0.04447986214701658	0	NA	3896	1
cg19503992	9	139957934	-0.001129	6.91e-4	0.10228741759123869	0	NA	3743	1
cg19504061	3	137755698	3.69e-4	0.001427	0.7959558878660853	0	NA	3897	1
cg19504123	17	27044881	8.11e-4	8.34e-4	0.33084062057166785	0	NA	3887	1
cg19504335	20	34042003	0.001152	0.001481	0.43665579540559024	0	NA	3897	1
cg19504616	8	71516499	1.35e-4	0.001324	0.9187854513824828	0	NA	3895	1
cg19504736	4	185278989	4.82e-4	7.43e-4	0.5165184697744729	0	NA	3893	1
cg19505036	20	20341241	-2.43e-4	2.57e-4	0.34439076480859815	0	NA	3897	1
cg19505087	19	8562693	-5.61e-4	9.51e-4	0.5552540985714667	0	NA	3895	1
cg19505184	18	66779097	-0.002272	0.002219	0.30588976944835444	0	NA	3893	1
cg19505186	6	126068211	2.1e-5	6.17e-4	0.9728487174661244	0	NA	3877	1
cg19505222	3	167098869	-7.74e-4	0.001158	0.5038822633165808	0	NA	3894	1
cg19505296	11	82890671	-0.001521	0.001376	0.26899587277026815	0	NA	3889	1
cg19505326	1	38215066	-0.002007	0.001533	0.19046740750224855	0	NA	3895	1
cg19505398	8	38109668	-4e-6	0.001457	0.9978095166547082	0	NA	3891	1
cg19505399	21	34756016	7.5e-5	2.47e-4	0.7613993358844965	0	NA	3894	1
cg19505668	6	152992436	-0.001247	0.00159	0.4328777508301247	0	NA	3866	1
cg19505699	6	714293	-0.002061	0.001216	0.09009414288387453	0	NA	3891	1
cg19505957	2	62094280	-2.9e-4	0.001027	0.7776553292110523	0	NA	3896	1
cg19506005	18	67382764	0.001506	0.0012310000000000003	0.22118030940973787	0	NA	3897	1
cg19506160	20	49482035	-7.68e-4	7.16e-4	0.28343908976642457	0	NA	3897	1
cg19506215	7	23084454	1.58e-4	0.00107	0.8826082979979779	0	NA	3895	1
cg19506244	3	72663275	-6.15e-4	8.429999999999999e-4	0.46567301927625365	0	NA	3892	1
cg19506322	10	132160706	-0.001156	0.002658	0.6636252378160848	0	NA	3897	1
cg19506425	16	87305668	6.11e-4	0.002201	0.7813185950022785	0	NA	3880	1
cg19506545	7	72882579	-6.83e-4	0.001308	0.601551098874496	0	NA	3894	1
cg19506593	6	164443184	3.6299999999999993e-4	8.18e-4	0.657212292208342	0	NA	3893	1
cg19506666	1	202913798	4.35e-4	9.7e-4	0.6538258600259892	0	NA	3893	1
cg19506803	20	61029272	0.001385	0.001666	0.4057858008961861	0	NA	3890	1
cg19506886	17	9051595	0.001128	0.001255	0.36875665312715655	0	NA	3895	1
cg19506982	6	43596162	0.002374	0.00187	0.20425611939780608	0	NA	3896	1
cg19507218	2	45150212	-8.58e-4	0.002233	0.7008032024010501	0	NA	3897	1
cg19507889	13	111315946	0.001113	7.7e-4	0.14833025178450696	0	NA	3896	1
cg19508200	19	50268079	-0.001625	0.001297	0.21024527301624688	0	NA	3895	1
cg19508233	6	7912346	2.9e-4	8.41e-4	0.7302239928252887	0	NA	3896	1
cg19508380	15	79584860	0.00127	0.002098	0.5449541600307153	0	NA	3850	1
cg19508450	2	121388039	-0.00162	9.34e-4	0.08283377136325501	0	NA	3896	1
cg19508464	1	62744697	-0.00121	0.001132	0.2851126618517995	0	NA	3896	1
cg19508726	17	46094964	-2.85e-4	0.003295	0.9310731778767561	0	NA	3887	1
cg19508770	7	156395984	9.74e-4	0.001244	0.43365165911114434	0	NA	3897	1
cg19508846	3	140824087	4.72e-4	8.86e-4	0.5942195427485613	0	NA	3896	1
cg19508911	1	47640803	-4.43e-4	0.001467	0.7626697308814055	0	NA	3896	1
cg19509326	11	65359100	3.95e-4	7.23e-4	0.5848358765438175	0	NA	3896	1
cg19509327	1	11899637	-3.22e-4	7.14e-4	0.652003680990715	0	NA	3893	1
cg19509401	16	19387296	-0.00335	0.002781	0.2283567290009295	0	NA	3871	1
cg19509684	2	108937231	5.05e-4	7.47e-4	0.49901684703236193	0	NA	3897	1
cg19509703	2	231988504	-2.88e-4	0.001822	0.8744031708915377	0	NA	3771	1
cg19509748	6	36101528	-2.44e-4	7.63e-4	0.7491273001956369	0	NA	3897	1
cg19509924	8	20118345	0.002547	0.002366	0.2817035119760829	0	NA	3889	1
cg19509940	3	172468378	6.92e-4	3.46e-4	0.045500263896358424	0	NA	3751	1
cg19510150	18	67611020	9.479999999999998e-4	0.002121	0.6549046764568317	0	NA	3793	1
cg19510233	22	38544628	7.720000000000001e-4	8.03e-4	0.33635371315305335	0	NA	3897	1
cg19510247	9	16530576	-9.24e-4	0.001043	0.3756681609662027	0	NA	3895	1
cg19510321	2	71357680	-2.23e-4	2.4e-4	0.3528027192553201	0	NA	3881	1
cg19510424	5	464890	0.002547	0.001283	0.047123229851087335	0	NA	3895	1
cg19510620	17	9783550	0.001741	0.002007	0.3856878961397772	0	NA	3894	1
cg19510688	11	126101694	-3.96e-4	0.001045	0.7047269478916143	0	NA	3885	1
cg19510980	1	89586757	8.610000000000001e-4	0.001712	0.6150201247951497	0	NA	3872	1
cg19511060	7	11820067	-3.82e-4	0.001519	0.8014420663702462	0	NA	3893	1
cg19511141	17	26733553	-7.24e-4	8.38e-4	0.3876088680487557	0	NA	3895	1
cg19511164	10	71811395	-0.001218	8.82e-4	0.16729360265516807	0	NA	3895	1
cg19511220	5	140967069	-4.650000000000001e-4	8.27e-4	0.5739298425575706	0	NA	3895	1
cg19511222	15	31453805	0.001213	7.87e-4	0.12324474713856694	0	NA	3897	1
cg19511263	1	206327075	-3.5000000000000005e-4	0.001458	0.810287720081749	0	NA	3896	1
cg19511460	19	6243494	-0.001336	8.02e-4	0.0957462009184177	0	NA	3894	1
cg19511605	16	9043611	-1.6e-4	6.11e-4	0.7934249121969408	0	NA	3895	1
cg19511687	3	150729493	-0.004392	0.002126	0.038842516410258765	0	NA	3856	1
cg19511857	6	30596112	-9.55e-4	0.001215	0.4318626653325173	0	NA	3891	1
cg19511890	18	56275406	1.75e-4	0.001083	0.8716301652033971	0	NA	3894	1
cg19511897	14	104324765	-5.39e-4	9.98e-4	0.5891417521847936	0	NA	3883	1
cg19511900	1	150208475	2.03e-4	2.61e-4	0.4367000307227578	0	NA	3897	1
cg19511929	10	68802686	9.46e-4	0.001558	0.5437256881959457	0	NA	3897	1
cg19511947	16	67683762	2.61e-4	8.86e-4	0.7683129141440899	0	NA	3892	1
cg19512055	13	98082182	8.289999999999999e-4	0.001465	0.5714819478196634	0	NA	3892	1
cg19512254	19	30701342	-0.001529	0.001241	0.21792259663761507	0	NA	3896	1
cg19512274	6	31672191	0.003958	0.001723	0.02160986512292097	0	NA	3864	1
cg19512737	5	171595487	9.39e-4	0.001126	0.40432302323654523	0	NA	3897	1
cg19512768	19	17723046	-0.001441	0.001456	0.32232184957086085	0	NA	3897	1
cg19512783	14	105821320	-7.9e-4	0.001032	0.44397155930972726	0	NA	3897	1
cg19512846	8	109902292	2.05e-4	0.001365	0.8806201193217567	0	NA	3896	1
cg19512887	7	5253178	-5.62e-4	8.99e-4	0.5318798048412928	0	NA	3894	1
cg19513064	15	32966463	-0.001053	0.001626	0.5172427423764505	0	NA	3848	1
cg19513181	1	209923132	1.91e-4	0.0017359999999999997	0.9123911013917033	0	NA	3870	1
cg19513246	5	137721255	-0.002076	0.001245	0.09542100884542228	0	NA	3890	1
cg19513335	1	25286699	-4.3300000000000006e-4	8.549999999999999e-4	0.6125528896559796	0	NA	3896	1
cg19513423	8	11660335	-9.36e-4	5.6e-4	0.09463705638595382	0	NA	3897	1
cg19513486	1	245516783	0.002565	0.0012	0.03255734571877294	0	NA	3897	1
cg19513493	16	75612648	0.001055	0.001689	0.532213952496341	0	NA	3878	1
cg19513593	16	50731011	6.61e-4	8.649999999999999e-4	0.4447707981665785	0	NA	3894	1
cg19513654	4	139314416	0.001515	0.001363	0.26634514165766493	0	NA	3896	1
cg19513665	16	17638845	-0.003106	0.003179	0.32855093212069075	0	NA	3895	1
cg19513684	11	71760446	-5.64e-4	8.99e-4	0.53042083216003455	0	NA	3894	1
cg19513877	20	62582700	6.43e-4	8.4e-4	0.44398803901602013	0	NA	3897	1
cg19513913	12	574273	0.002955	0.002081	0.15561047903720265	0	NA	3897	1
cg19513950	1	231799423	1.23e-4	0.001089	0.9100720521062567	0	NA	3894	1
cg19514045	6	150186280	0.0016999999999999997	0.001598	0.2874058147443353	0	NA	3895	1
cg19514328	5	16129234	0.0036409999999999997	0.002036	0.07372594086166841	0	NA	3888	1
cg19514453	20	42158936	-6.950000000000001e-4	7.44e-4	0.35023179180728886	0	NA	3893	1
cg19514554	12	120142251	-9.05e-4	9.59e-4	0.34532739803586693	0	NA	3896	1
cg19514706	10	44802719	8e-6	8.07e-4	0.9920904932578274	0	NA	3891	1
cg19514819	1	30435613	0.001231	0.001021	0.22794062748646088	0	NA	3897	1
cg19514972	20	22213143	-0.003545	0.003475	0.3076602263423035	0	NA	3893	1
cg19515061	17	48627459	0.001246	0.001002	0.21367886303221736	0	NA	3896	1
cg19515238	8	145135564	0.001192	8.98e-4	0.18437831421194273	0	NA	3894	1
cg19515309	12	86351552	-0.002142	0.001311	0.10228672208287871	0	NA	3894	1
cg19515360	3	156086146	-0.0016110000000000002	0.001102	0.1437720471340819	0	NA	3897	1
cg19515556	8	110076405	0.001104	0.001705	0.5173036511713509	0	NA	3893	1
cg19515857	20	23129142	-0.002106	0.002221	0.34301669294380743	0	NA	3895	1
cg19515919	6	79693583	0.001213	0.001796	0.4994281727658673	0	NA	3730	1
cg19515949	10	115687398	8.7e-4	0.001202	0.4691924116544537	0	NA	3897	1
cg19516047	2	72121571	-4.76e-4	0.001367	0.7276841647475896	0	NA	3895	1
cg19516108	21	30555187	-9.5e-5	0.00113	0.9330001434711354	0	NA	3895	1
cg19516131	11	60705540	4.81e-4	8.08e-4	0.5516449410463461	0	NA	3894	1
cg19516245	8	81353432	-7.8e-5	6.92e-4	0.9102551109899507	0	NA	3897	1
cg19516339	19	15333725	-3.53e-4	3.53e-4	0.3173105078629141	0	NA	3896	1
cg19516385	16	80946651	-4.6e-4	0.001246	0.7119925334132604	0	NA	3893	1
cg19516481	12	133277337	-0.001506	8.96e-4	0.0928010747263827	0	NA	3896	1
cg19516641	2	128399896	7.7e-5	4.3e-4	0.8578829203683136	0	NA	3895	1
cg19516944	6	75954798	-0.00138	9.36e-4	0.1403849642792815	0	NA	3897	1
cg19517051	20	42194053	-9.749999999999998e-4	7.38e-4	0.18645528412187404	0	NA	3896	1
cg19517104	7	134204895	4.09e-4	0.001363	0.7641211932423553	0	NA	3891	1
cg19517136	11	63259705	1.01e-4	6.87e-4	0.8831193821803915	0	NA	3897	1
cg19517201	20	44614700	9.68e-4	9.33e-4	0.2994966551074165	0	NA	3894	1
cg19517217	14	31597907	-0.001033	8e-4	0.19661700232386822	0	NA	3897	1
cg19517232	10	23688643	1.31e-4	9.01e-4	0.8843997963775668	0	NA	3896	1
cg19517256	12	89740614	1e-6	4.04e-4	0.9980250402325485	0	NA	3886	1
cg19517271	3	112924635	4.5e-5	7.47e-4	0.9519637205001612	0	NA	3896	1
cg19517434	1	35909563	-0.00152	0.001219	0.2124254728253642	0	NA	3894	1
cg19517550	7	100728140	9.21e-4	8.3e-4	0.2671548106187123	0	NA	3896	1
cg19517686	14	52536699	-6.19e-4	5.45e-4	0.25604872621390384	0	NA	3892	1
cg19517774	17	1085023	-7.6e-4	9.61e-4	0.429035688609837	0	NA	3896	1
cg19517864	20	30652769	0.002314	0.001146	0.04346672644316931	0	NA	3878	1
cg19517931	3	97755601	3.84e-4	0.001693	0.820566586550584	0	NA	3893	1
cg19517936	9	95416885	-0.001258	0.001189	0.290040872131347	0	NA	3892	1
cg19517940	1	48154122	0.0018339999999999997	0.00166	0.26923790582900814	0	NA	3897	1
cg19518046	3	41996478	-0.001556	0.001083	0.15078910780008625	0	NA	3873	1
cg19518069	12	10320770	4.8e-4	0.001404	0.732440944123526	0	NA	3867	1
cg19518116	17	3834167	-0.001541	0.001034	0.1361377981827428	0	NA	3894	1
cg19518165	2	178562825	-0.0018280000000000002	8.36e-4	0.028771527598597097	0	NA	3892	1
cg19518242	14	52379761	-0.001352	7.79e-4	0.08264194548001134	0	NA	3884	1
cg19518347	2	26795877	0.001352	0.001395	0.33245756939125937	0	NA	3897	1
cg19518441	22	51064489	8.97e-4	7.82e-4	0.2513573103250285	0	NA	3894	1
cg19518465	9	136574704	-7.92e-4	7.38e-4	0.283194520050281	0	NA	3892	1
cg19518476	9	5471478	2.1e-4	9.619999999999999e-4	0.8271990998767308	0	NA	3890	1
cg19518520	19	10630114	-0.002253	0.002411	0.3500630373598218	0	NA	3895	1
cg19518674	15	86196320	-0.002179	0.001114	0.05046346219371942	0	NA	3889	1
cg19518756	3	11195805	-1.32e-4	2.4400000000000002e-4	0.588518882160993	0	NA	3896	1
cg19519073	1	21676717	-5.32e-4	6.62e-4	0.4216133622745806	0	NA	3894	1
cg19519160	1	49764070	-0.002489	0.00313	0.4264927122178989	0	NA	3895	1
cg19519351	4	44679719	0.005369	0.003356	0.10963825087241329	0	NA	3857	1
cg19519355	8	26697488	-0.002639	0.002707	0.3296198172589345	0	NA	3894	1
cg19519375	8	139705143	-0.001656	0.003248	0.6101550002418273	0	NA	3892	1
cg19519403	3	170560486	-6.030000000000001e-4	0.001017	0.5532344556382289	0	NA	3895	1
cg19519442	2	161530859	0.00154	0.001153	0.18166496130851786	0	NA	3893	1
cg19519484	6	136571031	1.53e-4	2.47e-4	0.5356310164978622	0	NA	3893	1
cg19519640	3	50330778	-7.17e-4	8.45e-4	0.39614804372032064	0	NA	3889	1
cg19519644	19	38954415	0.002494	0.001684	0.13860720645030497	0	NA	3896	1
cg19519828	1	206664973	4.1e-5	8.31e-4	0.9606498197620609	0	NA	3895	1
cg19519867	10	5856100	1.8e-4	2.3e-4	0.4338569335570414	0	NA	3895	1
cg19519874	6	41691544	-3.45e-4	8.37e-4	0.6802028193345606	0	NA	3895	1
cg19519980	12	8142678	2.1e-4	4.6e-4	0.6480148419401821	0	NA	3867	1
cg19520087	5	140553020	7.870000000000002e-4	0.004335	0.8559393759972681	0	NA	3875	1
cg19520119	7	57313008	-5e-6	0.002231	0.9982118245341207	0	NA	3891	1
cg19520208	12	57505821	-1.72e-4	4.9e-4	0.7255730378883799	0	NA	3888	1
cg19520300	13	30551440	0.001514	0.001436	0.2917375569591464	0	NA	3894	1
cg19520309	13	66988801	-0.001318	0.001886	0.4846560839153887	0	NA	3751	1
cg19520497	8	11282761	1.16e-4	0.001421	0.9349388345520868	0	NA	3896	1
cg19520502	1	179834797	-1.04e-4	0.001018	0.9186288037020802	0	NA	3896	1
cg19520512	3	23839056	0.002238	0.001163	0.05431277904411284	0	NA	3896	1
cg19520966	11	17634624	0.001272	0.001525	0.40422555886044714	0	NA	3891	1
cg19521068	5	74063484	7.3e-5	2.73e-4	0.7891617634407218	0	NA	3894	1
cg19521129	2	27434924	-3.64e-4	2.12e-4	0.08598261946970796	0	NA	3799	1
cg19521414	1	28559596	5.83e-4	5.08e-4	0.2511181203145493	0	NA	3895	1
cg19521420	15	67358109	-3.33e-4	2.9600000000000004e-4	0.2605890342736177	0	NA	3871	1
cg19521434	8	140859079	5.8e-4	9.419999999999999e-4	0.5380851092448171	0	NA	3894	1
cg19521468	10	89279249	9.19e-4	0.001114	0.40939707290358085	0	NA	3896	1
cg19521700	1	167073595	-1.85e-4	7.87e-4	0.8141544916202422	0	NA	3897	1
cg19521769	8	20086679	2.9999999999999997e-6	0.00105	0.9977203329278658	0	NA	3897	1
cg19521800	1	54453674	-0.00261	0.001069	0.014625005278416252	0	NA	3896	1
cg19522055	1	35147360	-2.01e-4	7.22e-4	0.7807104223754686	0	NA	3897	1
cg19522075	3	69435780	3.47e-4	4.89e-4	0.47794511605444595	0	NA	3891	1
cg19522093	19	47040817	0.00246	0.001461	0.09222453519972004	0	NA	3893	1
cg19522161	10	4149732	0.003456	0.002909	0.23481878317501323	0	NA	3893	1
cg19522463	17	2570358	0.00246	0.001365	0.07151429037745506	0	NA	3888	1
cg19522565	8	67590971	-0.001008	9.8e-4	0.30368110972231915	0	NA	3895	1
cg19522684	5	14264796	1.26e-4	9.129999999999999e-4	0.8902352237502887	0	NA	3815	1
cg19522688	19	18225763	-3.61e-4	6.79e-4	0.5949585828253493	0	NA	3895	1
cg19522770	15	75397468	6.9e-4	5.7e-4	0.22607699913372903	0	NA	3897	1
cg19522829	10	105827261	9.58e-4	6.67e-4	0.15092215393877356	0	NA	3897	1
cg19522903	15	89998355	8.030000000000001e-4	0.001189	0.4994486963734944	0	NA	3895	1
cg19522960	2	42287377	0.006585	0.006774	0.33100119869455946	0	NA	3896	1
cg19523061	14	101536790	-0.001139	9.5e-4	0.23054841142145543	0	NA	3893	1
cg19523063	5	35851367	0.001	0.001967	0.6111809800816443	0	NA	3894	1
cg19523145	2	211820610	-0.001999	0.004551	0.6604846577753609	0	NA	3887	1
cg19523248	13	22245385	1.1600000000000001e-4	1.93e-4	0.5478158293413773	0	NA	3890	1
cg19523300	3	136699213	-4.53e-4	9.74e-4	0.6418652865201282	0	NA	3896	1
cg19523316	2	3218916	0.001122	0.001315	0.39353069474896146	0	NA	3885	1
