## Supplementary table 6 for "Genome-wide study of DNA methylation in Amyotrophic Lateral Sclerosis identifies differentially methylated loci and implicates metabolic, inflammatory and cholesterol pathways": 253115_file06 (part 70 of 76)

Probe	Chr	bp	b	se	p	Q	Q.p	nr_samples	nr_studies
cg19523333	3	119012838	4.5e-5	1.9e-4	0.8127792854081952	0	NA	3896	1
cg19523384	8	38239448	1.54e-4	2.28e-4	0.49939715077156305	0	NA	3851	1
cg19523400	19	23186795	-0.001009	0.001517	0.5059682796786367	0	NA	3887	1
cg19523505	2	64559457	-5.15e-4	5.42e-4	0.3420185121036772	0	NA	3868	1
cg19523620	10	22744457	7.15e-4	0.001191	0.5482824296061983	0	NA	3881	1
cg19523670	20	56184899	0.001878	0.001174	0.10967418889961723	0	NA	3890	1
cg19523755	1	235891543	-0.001621	0.001412	0.25096154712866114	0	NA	3863	1
cg19523779	3	107921957	1.22e-4	7.35e-4	0.8681676572141597	0	NA	3897	1
cg19523869	10	31643908	-6.63e-4	0.001706	0.6975510767684217	0	NA	3823	1
cg19523892	5	148378223	6.77e-4	0.00228	0.7665200857647749	0	NA	3895	1
cg19523922	2	231679094	3.11e-4	7.16e-4	0.6640288245384001	0	NA	3897	1
cg19524037	8	32508379	9.53e-4	0.003926	0.8082062738409819	0	NA	3753	1
cg19524040	15	72036418	-0.0019040000000000003	6.03e-4	0.0015910334766238094	0	NA	3876	1
cg19524131	16	49892006	-1.91e-4	4.54e-4	0.6739706222146912	0	NA	3875	1
cg19524274	2	191399887	-3.42e-4	4.44e-4	0.4411395878790086	0	NA	3897	1
cg19524391	7	98816792	1.0100000000000002e-4	7.79e-4	0.8968406512551657	0	NA	3896	1
cg19524491	11	119600763	-1.15e-4	3.92e-4	0.7692413813499706	0	NA	3886	1
cg19524908	5	31237909	-1.48e-4	0.0012930000000000003	0.908871179305044	0	NA	3893	1
cg19524939	22	39138584	-5.89e-4	7.3e-4	0.41975330306850894	0	NA	3895	1
cg19524983	12	46322363	0.002262	0.002244	0.3134441934657605	0	NA	3860	1
cg19525261	11	91864865	0.005028	0.004216	0.23302621456155725	0	NA	3896	1
cg19525269	1	222628115	-5.74e-4	9.1e-4	0.5281914247071506	0	NA	3895	1
cg19525663	5	67979792	0.004537	0.002174	0.03689387291701939	0	NA	3894	1
cg19525703	16	65426935	5.96e-4	0.001869	0.749812122667129	0	NA	3896	1
cg19525705	6	149597003	0.001544	0.001097	0.1592866056096351	0	NA	3897	1
cg19525758	3	57011444	-4.26e-4	7.01e-4	0.5433842865546006	0	NA	3897	1
cg19526041	15	79615669	-0.001902	7.68e-4	0.013265439707568098	0	NA	3895	1
cg19526146	11	102771312	-0.001566	0.001331	0.23937157912359378	0	NA	3896	1
cg19526199	5	101843840	0.001073	0.00135	0.42672123193421563	0	NA	3897	1
cg19526237	3	170410487	3.05e-4	8.96e-4	0.7335539740970176	0	NA	3897	1
cg19526374	21	31130470	0.002195	0.001106	0.047185730583199616	0	NA	3897	1
cg19526450	5	142254301	0.0015740000000000003	0.001113	0.15730440114779023	0	NA	3896	1
cg19526562	14	74986459	4.0399999999999995e-4	0.001221	0.7407379011426052	0	NA	3897	1
cg19526579	19	4692861	9.559999999999999e-4	8.75e-4	0.27458201302271507	0	NA	3896	1
cg19526722	1	89061160	7.8e-5	8.93e-4	0.9303964714185676	0	NA	3890	1
cg19526751	20	23113228	-0.001804	0.001896	0.34136239362244575	0	NA	3895	1
cg19526865	1	152945159	5e-4	0.00238	0.8336020867437169	0	NA	3896	1
cg19526866	5	133472683	6.95e-4	9.31e-4	0.4553599184384718	0	NA	3895	1
cg19526917	20	42440836	-0.001897	0.002377	0.42483289424172554	0	NA	3897	1
cg19526978	12	117415802	5.48e-4	0.00107	0.6085463603952903	0	NA	3895	1
cg19527198	4	26862169	3.7e-5	2.94e-4	0.8998503928521921	0	NA	3871	1
cg19527215	3	172561984	0.001864	0.001246	0.13465700149374513	0	NA	3893	1
cg19527233	17	27288012	7.19e-4	6.64e-4	0.27888329859661837	0	NA	3887	1
cg19527269	11	6625330	1.9e-4	2.2300000000000003e-4	0.394204136537417	0	NA	3889	1
cg19527448	22	25943840	-0.001687	9.8e-4	0.08517308335861999	0	NA	3897	1
cg19527518	12	12033140	-0.004162	0.001848	0.024311878364876627	0	NA	3889	1
cg19527532	5	134117407	0.001232	0.001205	0.3065884796060892	0	NA	3889	1
cg19527543	4	48608000	0.001558	0.001696	0.35828804888474947	0	NA	3814	1
cg19527571	17	38217583	-2.5e-4	7.18e-4	0.7276979365945118	0	NA	3893	1
cg19528051	6	6943265	4.13e-4	4.92e-4	0.4012275533026426	0	NA	3890	1
cg19528407	5	10140142	5.27e-4	0.001854	0.7762185938722889	0	NA	3885	1
cg19528511	4	100039805	0.001024	0.001362	0.4521499687860613	0	NA	3891	1
cg19528566	3	9512325	4.24e-4	9.630000000000001e-4	0.6597265335312892	0	NA	3897	1
cg19528703	1	93317564	9.59e-4	9.87e-4	0.33123405228481345	0	NA	3896	1
cg19528760	17	48617102	-1.57e-4	7.02e-4	0.8230322041740088	0	NA	3897	1
cg19528764	20	22406361	1.32e-4	0.001084	0.9030802092191588	0	NA	3886	1
cg19528789	1	12232415	-0.003309	0.001006	0.0010044960886572247	0	NA	3897	1
cg19528790	1	156552174	0.001088	0.00185	0.5564597311714099	0	NA	3897	1
cg19528810	2	152882245	-4.3200000000000004e-4	0.001203	0.7195186026626622	0	NA	3716	1
cg19528813	12	130539236	0.002057	0.00163	0.20696203209650635	0	NA	3891	1
cg19528978	17	75882609	0.003108	8.72e-4	3.6493952438957907e-4	0	NA	3895	1
cg19529211	8	42609784	-2.5999999999999995e-5	8.69e-4	0.9761312958172765	0	NA	3894	1
cg19529229	11	60788279	-2.9e-4	7.09e-4	0.682519994948799	0	NA	3876	1
cg19529238	8	127530933	-9.51e-4	0.001002	0.342568840844358	0	NA	3896	1
cg19529412	17	37898460	-1.99e-4	0.001306	0.8788922307266576	0	NA	3897	1
cg19529484	18	61664021	-0.002321	0.002572	0.3668388053669989	0	NA	3895	1
cg19529502	12	48357908	-1.03e-4	1.96e-4	0.5992285616495943	0	NA	3895	1
cg19529535	6	158379311	-0.0016349999999999997	0.001218	0.17947782894747985	0	NA	3892	1
cg19529545	2	60579767	-0.001699	7.04e-4	0.015806534068433135	0	NA	3896	1
cg19529579	1	101702385	-5.49e-4	4.97e-4	0.26932091443602063	0	NA	3893	1
cg19529596	19	20473504	-0.0038959999999999997	0.002693	0.14797712519898765	0	NA	3858	1
cg19529754	19	39135575	0.001668	9.41e-4	0.07629793699821663	0	NA	3893	1
cg19529756	8	70541873	-1.67e-4	5.69e-4	0.7691420142088129	0	NA	3892	1
cg19529895	14	105073353	0.001138	0.001276	0.37247358966469146	0	NA	3896	1
cg19530142	1	224445596	0.0016090000000000002	7.91e-4	0.041938085984451555	0	NA	3897	1
cg19530144	6	11077838	0.001159	0.002124	0.5852937942385097	0	NA	3832	1
cg19530295	1	160971074	-6.78e-4	9.35e-4	0.46837001804885736	0	NA	3897	1
cg19530344	14	100237886	-6.17e-4	0.001249	0.6213095721242464	0	NA	3897	1
cg19530424	16	51795292	-0.002984	0.001548	0.05389885208803316	0	NA	3896	1
cg19530457	19	12777885	-6.53e-4	5.23e-4	0.2118238670958531	0	NA	3893	1
cg19530603	6	4890104	3.19e-4	7.98e-4	0.6893411225922442	0	NA	3896	1
cg19531057	1	114489995	-4.37e-4	9.11e-4	0.6314459582355725	0	NA	3897	1
cg19531391	18	29249666	8.04e-4	0.001982	0.6849991548892604	0	NA	3726	1
cg19531475	13	24472454	-2.3e-5	0.001044	0.9824235052328676	0	NA	3895	1
cg19531495	6	14873242	-0.001147	0.001402	0.4132903964687543	0	NA	3897	1
cg19531507	11	117063285	2.3e-4	1.84e-4	0.21129954733371048	0	NA	3820	1
cg19531691	17	72178669	-1.39e-4	8.949999999999999e-4	0.8765790903844198	0	NA	3894	1
cg19531969	3	9469871	-0.002227	0.00138	0.10657773283609129	0	NA	3892	1
cg19532122	3	150541397	-6.16e-4	8.23e-4	0.4541699808716958	0	NA	3895	1
cg19532161	15	36987498	0.0025799999999999994	0.00157	0.1003183756818478	0	NA	3872	1
cg19532500	16	88750255	-2.73e-4	9.92e-4	0.7831613478782233	0	NA	3897	1
cg19532728	11	65129859	-0.001313	0.001147	0.25232293844594667	0	NA	3894	1
cg19532769	1	163355411	-0.00202	0.001635	0.21665414479391468	0	NA	3890	1
cg19532775	7	29235921	3.38e-4	5.91e-4	0.56738158473924	0	NA	3890	1
cg19532814	12	32532926	-0.002593	0.001942	0.18180388786364424	0	NA	3866	1
cg19532861	1	79590609	0.001262	0.001758	0.4728428699213856	0	NA	3896	1
cg19532892	12	41301033	9.47e-4	0.001191	0.426537802296991	0	NA	3891	1
cg19533125	22	18121013	-1.48e-4	2.15e-4	0.4912184930436655	0	NA	3897	1
cg19533147	7	134530596	5.19e-4	8.16e-4	0.5247572520400093	0	NA	3895	1
cg19533386	7	143017866	2.6999999999999996e-5	7.75e-4	0.9722083534960004	0	NA	3894	1
cg19533516	20	44021411	8.54e-4	9.69e-4	0.37814413029727073	0	NA	3895	1
cg19533760	15	56299636	-0.009112	0.006253	0.1450555141407924	0	NA	3894	1
cg19533762	22	33502358	-3.49e-4	9.48e-4	0.7127662665978493	0	NA	3897	1
cg19533916	14	77042971	-0.001839	0.002078	0.37616441788125793	0	NA	3895	1
cg19533981	10	7808403	-0.001059	0.001568	0.4994326837023005	0	NA	3887	1
cg19534019	11	43536469	9.460000000000001e-4	0.00132	0.47357979826900826	0	NA	3893	1
cg19534056	22	50128740	-9.3e-5	0.001341	0.9447100478820072	0	NA	3896	1
cg19534242	20	37626860	1.19e-4	7.25e-4	0.8696225620828755	0	NA	3895	1
cg19534475	3	141632139	0.0012979999999999999	9.570000000000001e-4	0.17499678982011968	0	NA	3895	1
cg19534551	14	54424053	-0.0015779999999999998	8.12e-4	0.051973913842889484	0	NA	3895	1
cg19534837	10	101170739	-1.77e-4	7.63e-4	0.8165543010919506	0	NA	3897	1
cg19534907	1	2325271	-2.72e-4	6.19e-4	0.6603583843233739	0	NA	3897	1
cg19534919	8	53252892	0.001206	0.001253	0.3358035120050009	0	NA	3897	1
cg19535025	17	63491345	-7.6e-4	0.002501	0.7612204973638725	0	NA	3897	1
cg19535031	15	85297378	-0.001029	7.64e-4	0.1780257648044516	0	NA	3897	1
cg19535256	22	31285497	-0.001484	9.049999999999999e-4	0.10105112493102159	0	NA	3897	1
cg19535416	19	15233733	6.48e-4	0.001035	0.5312579070941803	0	NA	3896	1
cg19535489	5	149876372	-4.53e-4	0.001473	0.7584356985353828	0	NA	3891	1
cg19535507	6	97688178	-5.53e-4	9.86e-4	0.5748984841438352	0	NA	3896	1
cg19535509	11	122531954	2.9e-5	7.59e-4	0.9695217080179082	0	NA	3895	1
cg19535511	2	157045902	0.002183	0.001872	0.24356088696261702	0	NA	3886	1
cg19535581	10	6117736	-4.3999999999999996e-4	0.001086	0.6853624500330737	0	NA	3800	1
cg19535819	15	48764801	-0.0011539999999999999	0.00102	0.2578983204413597	0	NA	3894	1
cg19535840	12	54581848	-9.05e-4	0.001131	0.4236083493997853	0	NA	3896	1
cg19535999	16	49677798	0.002621	0.001194	0.02815338609061478	0	NA	3897	1
cg19536085	11	34962964	6.53e-4	0.001361	0.6313736884368892	0	NA	3884	1
cg19536118	14	88212604	-1.54e-4	8.37e-4	0.8540209530567561	0	NA	3895	1
cg19536177	12	111714220	1.36e-4	8.75e-4	0.8764834611189978	0	NA	3837	1
cg19536243	15	31454242	-5.96e-4	6.67e-4	0.37156098330933973	0	NA	3897	1
cg19536459	7	137750050	-0.003767	0.001575	0.01676844103827968	0	NA	3894	1
cg19536499	17	62139124	-0.0015629999999999997	0.001054	0.1380950821194885	0	NA	3897	1
cg19536605	12	125118318	-0.001179	8.78e-4	0.17932877537297887	0	NA	3884	1
cg19536610	12	56680011	0.003628	0.001441	0.011812521129311606	0	NA	3897	1
cg19536761	18	13525499	-2.99e-4	9.08e-4	0.7419326064699912	0	NA	3894	1
cg19536827	6	18528255	6.35e-4	0.0018730000000000003	0.734588413398453	0	NA	3894	1
cg19537100	8	10987926	-3.7700000000000006e-4	0.001124	0.7373163891882051	0	NA	3893	1
cg19537161	8	41744513	9.93e-4	8.13e-4	0.22193376933259426	0	NA	3896	1
cg19537284	16	71382898	-0.001382	0.001295	0.28588989963849876	0	NA	3896	1
cg19537308	1	110302389	-0.002598	7.75e-4	8.015526468705145e-4	0	NA	3894	1
cg19537389	7	150675545	1e-6	4.27e-4	0.9981314195984581	0	NA	3894	1
cg19537435	12	32334872	-1.71e-4	0.001345	0.8988315347864652	0	NA	3891	1
cg19537443	4	90220737	6.14e-4	0.001076	0.5682491423527118	0	NA	3891	1
cg19537494	2	169828554	-0.001006	0.001079	0.3511583809102042	0	NA	3897	1
cg19537495	3	62304777	-0.001457	8.36e-4	0.08136454329608676	0	NA	3895	1
cg19537509	11	77851063	9e-5	2.93e-4	0.7587160830488693	0	NA	3888	1
cg19537600	9	119836588	0.001603	0.001438	0.2649606980589083	0	NA	3895	1
cg19537820	1	120351812	-0.001253	9.74e-4	0.19828688170618478	0	NA	3727	1
cg19537908	18	54814289	0.0015639999999999999	0.003154	0.6199803124979213	0	NA	3897	1
cg19537960	12	53251469	-6.05e-4	9.29e-4	0.5148929347828344	0	NA	3895	1
cg19538026	17	80830999	0.00121	9.89e-4	0.22115674377516223	0	NA	3896	1
cg19538090	6	36323716	-0.002011	0.001451	0.16576500229743876	0	NA	3766	1
cg19538119	2	173420319	-2.1900000000000004e-4	1.9e-4	0.24906163584489943	0	NA	3897	1
cg19538203	10	129726939	0.001368	9.98e-4	0.17045555831679843	0	NA	3895	1
cg19538355	8	28727617	0.001265	0.001312	0.33495727905814904	0	NA	3895	1
cg19538477	12	4406139	-2.45e-4	9.19e-4	0.7897816802821603	0	NA	3893	1
cg19538549	12	115513661	0.0018989999999999999	0.002431	0.43470838677907725	0	NA	3895	1
cg19538586	1	44457094	-1.1600000000000001e-4	1.99e-4	0.5599508098787465	0	NA	3897	1
cg19538644	14	96644435	-0.00103	0.001397	0.4609434574401843	0	NA	3871	1
cg19538677	3	27575726	-0.0013980000000000002	0.001087	0.19840517862612056	0	NA	3896	1
cg19538873	18	13794129	0.001963	0.0038240000000000006	0.6077157321907143	0	NA	3897	1
cg19539048	15	69366728	-1.83e-4	2.31e-4	0.4282395258105417	0	NA	3788	1
cg19539115	3	188664329	-6.28e-4	9.68e-4	0.5164933020291194	0	NA	3895	1
cg19539325	12	1544040	0.001011	8.29e-4	0.22263869043462092	0	NA	3889	1
cg19539503	21	43967148	1.68e-4	6.84e-4	0.805981023569994	0	NA	3897	1
cg19539533	15	79314129	0.00199	0.001281	0.12030997220969385	0	NA	3889	1
cg19539589	22	22567859	-2.99e-4	9.36e-4	0.749389512998084	0	NA	3893	1
cg19539605	15	100600822	-0.001514	0.001286	0.2390782069599464	0	NA	3894	1
cg19539638	2	231799976	-6.55e-4	0.001035	0.5268314440273917	0	NA	3894	1
cg19539652	19	36501001	9.709999999999999e-4	7.73e-4	0.20906344322008816	0	NA	3897	1
cg19539732	8	23294732	-3.04e-4	0.001074	0.7771354399572437	0	NA	3896	1
cg19539743	4	27225577	-5.02e-4	0.00133	0.7058439639441431	0	NA	3886	1
cg19539847	11	85556037	-1.44e-4	8.98e-4	0.8726003742615865	0	NA	3897	1
cg19539869	1	33003823	-0.0034360000000000003	0.001559	0.027525968100200603	0	NA	3889	1
cg19539956	6	87966747	1.8e-4	8.89e-4	0.8395456425661805	0	NA	3896	1
cg19540073	8	126815770	8.78e-4	0.001368	0.5209946951595382	0	NA	3894	1
cg19540286	17	48919000	7.4e-4	7.31e-4	0.3113889461125776	0	NA	3897	1
cg19540377	18	61257588	-0.002251	8.58e-4	0.00870204281773983	0	NA	3896	1
cg19540466	17	1650596	9.84e-4	0.001149	0.3917782971484261	0	NA	3896	1
cg19540522	10	76786105	-7.4e-5	8.9e-4	0.933735396132211	0	NA	3894	1
cg19540546	18	47922373	-0.00132	0.001774	0.45682736882806557	0	NA	3895	1
cg19540560	8	15095997	8.02e-4	6.94e-4	0.24783678878108847	0	NA	3895	1
cg19540682	19	6489597	-0.002313	0.001571	0.14093701402672065	0	NA	3897	1
cg19540690	7	105182555	0.001991	0.00165	0.22756054113485089	0	NA	3872	1
cg19540730	12	67913539	-6.29e-4	9.34e-4	0.5006626143232062	0	NA	3892	1
cg19540824	17	1687348	0.003477	0.001209	0.004028383722938661	0	NA	3894	1
cg19540825	1	155099758	9.1e-5	5.24e-4	0.8621294353928152	0	NA	3893	1
cg19541036	6	114242709	-0.001829	0.002075	0.37807658673338723	0	NA	3801	1
cg19541139	5	179781341	1.65e-4	6.97e-4	0.8128671613654309	0	NA	3896	1
cg19541183	16	8346799	0.002448	0.002044	0.23105265429945968	0	NA	3897	1
cg19541202	3	72391048	-0.001657	0.001031	0.10801543681088595	0	NA	3896	1
cg19541307	2	27335452	5.19e-4	0.001603	0.7461137337422037	0	NA	3887	1
cg19541373	16	69373670	-7e-5	1.92e-4	0.7154224578111779	0	NA	3845	1
cg19541542	15	62559752	0.001749	0.001609	0.27703214034875884	0	NA	3891	1
cg19541622	4	56180	-0.00174	0.001762	0.32339063077256713	0	NA	3891	1
cg19541635	11	63408987	5.86e-4	0.001228	0.6332206388393109	0	NA	3887	1
cg19541712	10	6114676	-5.06e-4	0.001319	0.7012571806498489	0	NA	3896	1
cg19542066	11	72070409	1.41e-4	9.88e-4	0.8865172042320246	0	NA	3887	1
cg19542090	15	85523537	-6e-5	3.34e-4	0.8574346358635281	0	NA	3895	1
cg19542175	1	244753010	1.17e-4	7.82e-4	0.8810672935241373	0	NA	3896	1
cg19542310	11	36078154	-0.001276	0.001202	0.2884336368729619	0	NA	3814	1
cg19542462	3	150612653	1.41e-4	0.001204	0.9067731750065018	0	NA	3894	1
cg19542481	8	8559094	1.3e-4	4.37e-4	0.7660979089223204	0	NA	3872	1
cg19542606	11	125801519	-5.61e-4	0.001594	0.724879665609923	0	NA	3894	1
cg19542674	11	1644516	4.63e-4	0.001269	0.7152202321491393	0	NA	3853	1
cg19542695	10	77797309	0.002005	0.001311	0.12617351439839217	0	NA	3890	1
cg19543022	3	36857038	1.37e-4	9.25e-4	0.8822574506755884	0	NA	3894	1
cg19543025	8	54199719	4.4799999999999994e-4	0.001125	0.6904663867091352	0	NA	3894	1
cg19543269	6	38994158	0.001315	8.49e-4	0.12141032036657363	0	NA	3896	1
cg19543355	9	113696372	-2.95e-4	0.001236	0.8113590467174111	0	NA	3894	1
cg19543387	22	32334578	-0.001195	9.02e-4	0.1852263137581531	0	NA	3887	1
cg19543560	10	130903082	1.84e-4	0.001229	0.8809893031569261	0	NA	3897	1
cg19543660	14	72530482	-0.002042	8.88e-4	0.021473753120619832	0	NA	3894	1
cg19543743	12	57076367	-5.55e-4	8.47e-4	0.5123043369934647	0	NA	3893	1
cg19543782	10	35775490	-0.001108	0.001155	0.3374039290505058	0	NA	3897	1
cg19543844	7	139688039	0.001171	0.001227	0.3399013309250711	0	NA	3884	1
cg19543911	1	89458785	-4.64e-4	8.549999999999999e-4	0.5873432202697264	0	NA	3770	1
cg19543988	12	47313800	4.06e-4	9.89e-4	0.6814277091898497	0	NA	3893	1
cg19544057	13	40794844	2.19e-4	0.001242	0.8600358711444058	0	NA	3897	1
cg19544095	3	119373899	5.93e-4	7.93e-4	0.4545849101297517	0	NA	3897	1
cg19544190	3	187237302	-0.00307	0.00216	0.15523063979751667	0	NA	3897	1
cg19544307	17	32727922	5.8e-4	9e-4	0.5192872720661159	0	NA	3896	1
cg19544320	8	29361221	0.00106	9.760000000000001e-4	0.2774499819490104	0	NA	3896	1
cg19544346	3	43512950	4.61e-4	0.001639	0.7785040343236515	0	NA	3841	1
cg19544440	22	30655079	-4.5e-5	7.73e-4	0.9535775736500242	0	NA	3897	1
cg19544466	20	10651506	0.001319	0.001051	0.20948048698165356	0	NA	3895	1
cg19544496	10	132131578	2.93e-4	0.003631	0.9356852897268665	0	NA	3837	1
cg19544691	5	148679136	-0.00127	7.29e-4	0.08148876373808071	0	NA	3897	1
cg19544996	10	92301529	1.18e-4	0.002	0.9529521081133977	0	NA	3809	1
cg19545011	20	49285628	2.69e-4	6.97e-4	0.6995412968184134	0	NA	3897	1
cg19545098	19	58459944	-7.42e-4	7.84e-4	0.34393003830189955	0	NA	3895	1
cg19545425	15	41044944	8.040000000000001e-4	7.58e-4	0.28883261726116316	0	NA	3885	1
cg19545517	2	1927892	0.001268	0.001781	0.4764898102027078	0	NA	3798	1
cg19545524	6	11993495	0.0016339999999999998	0.00105	0.11966280538381352	0	NA	3862	1
cg19545580	4	34670218	0.002091	0.002221	0.3464651792384903	0	NA	3885	1
cg19545701	5	54038304	-0.002138	0.002357	0.36436170270871654	0	NA	3884	1
cg19545732	14	21086725	0.001731	0.002117	0.4135476389095665	0	NA	3885	1
cg19545865	16	84555146	3.22e-4	0.001326	0.8081327593065656	0	NA	3897	1
cg19545965	1	12078828	-4.39e-4	9.37e-4	0.6394152441634038	0	NA	3897	1
cg19546024	3	140291791	-3.47e-4	0.00131	0.7910976717389059	0	NA	3893	1
cg19546063	22	50757480	-2.66e-4	9.9e-4	0.7881706575911449	0	NA	3894	1
cg19546070	16	56691737	5.72e-4	3.75e-4	0.1271759776899449	0	NA	3876	1
cg19546091	17	37819550	-8.7e-5	6.52e-4	0.8938489059869577	0	NA	3897	1
cg19546158	12	109084984	2.1900000000000004e-4	4.04e-4	0.5877639414925413	0	NA	3894	1
cg19546213	6	130341444	1.92e-4	4.19e-4	0.646784414228366	0	NA	3893	1
cg19546273	3	54388756	4.7e-4	0.001097	0.6683299319701895	0	NA	3896	1
cg19546397	19	17244020	1.02e-4	0.001269	0.935936424441534	0	NA	3897	1
cg19546491	11	695355	-8.120000000000001e-4	3.95e-4	0.039811808195179946	0	NA	3883	1
cg19546516	5	179787824	6.67e-4	9.69e-4	0.49123964664590253	0	NA	3893	1
cg19546541	14	75309697	-4.3799999999999997e-4	8.56e-4	0.6088734156569344	0	NA	3895	1
cg19546572	6	100678748	0.003112	0.001398	0.026011690053922173	0	NA	3897	1
cg19546575	17	75283240	2.4100000000000003e-4	8.96e-4	0.7879502952233954	0	NA	3895	1
cg19546580	11	32127357	-6.2e-5	0.001075	0.9540079707644522	0	NA	3897	1
cg19546693	20	35397574	-9.05e-4	0.001392	0.5155994177962977	0	NA	3895	1
cg19546703	1	165451588	-0.001189	0.0026800000000000005	0.6572907935521537	0	NA	3896	1
cg19546795	5	117930623	2.0900000000000004e-4	8.640000000000001e-4	0.8088590850931776	0	NA	3890	1
cg19546810	17	978619	-2.63e-4	7.48e-4	0.7251350563947063	0	NA	3889	1
cg19547085	9	138130794	-8.590000000000001e-4	0.001263	0.4964242507989036	0	NA	3847	1
cg19547111	1	93913521	-7.85e-4	2.66e-4	0.0031661586307640327	0	NA	3863	1
cg19547185	19	15088008	0.001665	0.002066	0.4202975526807718	0	NA	3892	1
cg19547187	1	29557987	0.0016490000000000003	0.00241	0.4938284479672707	0	NA	3897	1
cg19547189	16	18033449	0.001107	9.74e-4	0.25572632339764134	0	NA	3896	1
cg19547210	22	19758259	-0.001098	0.001039	0.2906095524681845	0	NA	3896	1
cg19547217	2	231457660	6.32e-4	0.001338	0.6366792804723777	0	NA	3896	1
cg19547274	16	83766260	-9.360000000000001e-4	0.001453	0.5194558357867378	0	NA	3897	1
cg19547392	16	75637309	3.74e-4	0.001123	0.7391067242294611	0	NA	3895	1
cg19547610	21	27106707	-2.1e-5	3.76e-4	0.9554604553424066	0	NA	3894	1
cg19547697	14	101017381	-0.001566	9.5e-4	0.09926629883972622	0	NA	3897	1
cg19547773	6	136997361	9.81e-4	0.00103	0.34088037822591394	0	NA	3896	1
cg19548112	19	6454713	0.001814	7.94e-4	0.022334252925458088	0	NA	3896	1
cg19548117	4	26254200	-0.002197	0.001044	0.0353430351293832	0	NA	3893	1
cg19548172	7	2354405	1.7e-5	6.41e-4	0.9788417353831279	0	NA	3876	1
cg19548197	8	79438645	0.001128	0.001379	0.41336629695002586	0	NA	3893	1
cg19548308	6	158153169	-0.00247	0.001085	0.022816238356265377	0	NA	3893	1
cg19548353	12	132311269	3.72e-4	9.64e-4	0.6995765696438758	0	NA	3894	1
cg19548511	18	25617941	-0.001747	0.001497	0.24321009977623323	0	NA	3897	1
cg19548664	8	99264718	0.001042	8.35e-4	0.21206614545486327	0	NA	3896	1
cg19548727	12	11699056	-5.21e-4	0.001565	0.7392042224387714	0	NA	3894	1
cg19548912	6	138299068	0.00217	0.005811	0.7088286564974982	0	NA	3893	1
cg19549036	7	54730610	4.94e-4	0.001049	0.6376945156967788	0	NA	3896	1
cg19549040	7	115320275	2.36e-4	7.7e-4	0.7592289231725673	0	NA	3893	1
cg19549257	7	23312861	-7.5e-5	2.05e-4	0.7144742776511479	0	NA	3896	1
cg19549270	2	73307493	5.51e-4	8.04e-4	0.49313987955235083	0	NA	3897	1
cg19549295	7	4651074	-2.86e-4	9.630000000000001e-4	0.7664752298664426	0	NA	3897	1
cg19549537	3	505760	0.00198	0.001451	0.17238630370198813	0	NA	3893	1
cg19549693	10	59777626	-5.700000000000001e-5	9.19e-4	0.9505437680835157	0	NA	3897	1
cg19549729	19	3710797	-4.86e-4	0.001343	0.7174443993915955	0	NA	3894	1
cg19549763	11	31789429	-8.019999999999999e-4	0.001145	0.483654635272428	0	NA	3887	1
cg19549771	14	68835946	0.001289	0.00306	0.6735785021317074	0	NA	3896	1
cg19549830	1	243476824	0.001216	0.001163	0.2957587760962615	0	NA	3887	1
cg19549833	7	135623598	2e-6	0.001162	0.9986267053926727	0	NA	3894	1
cg19550031	5	44862991	-3.47e-4	0.003092	0.9106449303171912	0	NA	3881	1
cg19550094	3	171611793	0.001137	0.001057	0.28206775392720057	0	NA	3897	1
cg19550133	1	32683120	5.03e-4	0.001165	0.6659161038819714	0	NA	3894	1
cg19550294	5	158555224	-5.88e-4	0.001205	0.6255733538638965	0	NA	3895	1
cg19550400	10	105816506	0.001419	8.21e-4	0.08392011440404913	0	NA	3897	1
cg19550451	1	70902401	0.001229	0.001425	0.38843655858333975	0	NA	3891	1
cg19550452	21	45323933	8.05e-4	0.001468	0.5834412196789347	0	NA	3897	1
cg19550530	2	1629838	-0.002952	0.002203	0.18024829646851434	0	NA	3892	1
cg19550574	2	217919783	0.002304	0.001581	0.14503206851649902	0	NA	3897	1
cg19550750	19	5720386	7.7e-5	2.73e-4	0.7779041884556712	0	NA	3895	1
cg19550890	3	176232216	0.002007	0.002797	0.473032006934833	0	NA	3894	1
cg19551115	3	65699770	-3.8e-5	8.429999999999999e-4	0.964045849973143	0	NA	3896	1
cg19551171	1	40348451	0.001561	0.001141	0.17128135274668743	0	NA	3870	1
cg19551229	11	133937999	-7.6e-5	0.001856	0.9673371311255283	0	NA	3788	1
cg19551248	11	131935145	-7.019999999999999e-4	0.003208	0.8267840889832829	0	NA	3895	1
cg19551278	11	117054853	-1.62e-4	7.74e-4	0.8342122364324979	0	NA	3895	1
cg19551284	6	91789862	3.26e-4	0.001042	0.7543871159139045	0	NA	3893	1
cg19551561	11	78140769	-5.5e-5	0.001247	0.9648200264706424	0	NA	3893	1
cg19551575	2	112847075	2.8e-4	8.8e-4	0.7503470236516973	0	NA	3896	1
cg19551603	9	6852310	8.46e-4	7.46e-4	0.2567743061645233	0	NA	3890	1
cg19551654	7	12970803	8.07e-4	0.001309	0.5375638158464273	0	NA	3897	1
cg19551813	15	101251061	5.43e-4	0.001928	0.7782203293364989	0	NA	3894	1
cg19551848	7	146478972	2.58e-4	0.001057	0.8071634105570679	0	NA	3896	1
cg19551906	19	56813394	1.93e-4	5.26e-4	0.7136785790927956	0	NA	3897	1
cg19551922	3	4452028	4.43e-4	7.14e-4	0.5349627610837354	0	NA	3877	1
cg19552004	12	109907633	0.001119	0.001034	0.27916143437623264	0	NA	3896	1
cg19552031	1	145040519	-6.18e-4	0.00064899999999999995	0.34097821670387435	0	NA	3894	1
cg19552108	11	78043590	0.002237	0.001425	0.11645593182048286	0	NA	3892	1
cg19552149	2	145107922	2.2e-4	0.0012310000000000003	0.8581603199795591	0	NA	3893	1
cg19552278	15	29402675	-0.0015070000000000003	7.61e-4	0.04767105363918771	0	NA	3896	1
cg19552440	2	27498058	-2.3400000000000002e-4	0.001311	0.858338407549209	0	NA	3895	1
cg19552546	16	73561420	0.001561	0.001016	0.12443606084948207	0	NA	3897	1
cg19552548	1	160642377	4.19e-4	0.001474	0.7762107425078348	0	NA	3895	1
cg19552574	8	134195027	3.31e-4	9.83e-4	0.7363247332476043	0	NA	3896	1
cg19552598	16	71919362	3.6e-4	5.87e-4	0.5396859896105645	0	NA	3897	1
cg19552794	13	36393119	6.95e-4	0.001071	0.5163860550146577	0	NA	3890	1
cg19552836	18	24000813	7.4e-5	0.001183	0.9501225905975562	0	NA	3896	1
cg19552895	12	49379205	-3.4e-5	0.001979	0.986292703092939	0	NA	3895	1
cg19553026	16	20339098	-0.00211	0.001677	0.20831973682306304	0	NA	3892	1
cg19553034	4	26196680	-3.44e-4	0.00126	0.7848410140295342	0	NA	3888	1
cg19553563	6	123958426	4.07e-4	0.001604	0.7996959286339502	0	NA	3891	1
cg19553567	17	36180344	0.001197	0.0019470000000000002	0.5386921013374399	0	NA	3896	1
cg19553615	15	91208523	-0.001012	0.001669	0.5442816271430544	0	NA	3897	1
cg19553654	3	124499954	-0.001627	0.001964	0.4074375495890379	0	NA	3897	1
cg19553712	1	35257021	-8.989999999999998e-4	0.001537	0.5586111523512889	0	NA	3896	1
cg19553768	20	32517789	-0.002082	0.002287	0.3626311456088492	0	NA	3894	1
cg19553932	17	14462942	-5.900000000000001e-4	0.005874	0.9199929281872599	0	NA	3893	1
cg19554024	1	215790724	0.001844	0.001088	0.09010332152858387	0	NA	3897	1
cg19554126	1	201118850	0.001203	9.64e-4	0.21205841038963744	0	NA	3893	1
cg19554196	3	155041522	2.15e-4	0.001807	0.9052898242082812	0	NA	3892	1
cg19554207	19	3824348	-9.17e-4	7.86e-4	0.2433450091487625	0	NA	3897	1
cg19554304	11	66101861	8.97e-4	7.36e-4	0.22293909416774102	0	NA	3897	1
cg19554328	21	33909943	6.25e-4	6.96e-4	0.3691916774065035	0	NA	3895	1
cg19554331	3	89429444	-1.5899999999999996e-4	0.001526	0.9170154182445802	0	NA	3895	1
cg19554338	9	89407232	-3.22e-4	8.78e-4	0.7138110294637507	0	NA	3894	1
cg19554411	15	74790290	5.5e-4	9.22e-4	0.5508216967213995	0	NA	3897	1
cg19554547	2	114589798	-1.73e-4	0.001132	0.8785348191757623	0	NA	3896	1
cg19554758	5	73070605	4.7999999999999996e-4	0.001152	0.6769222390213793	0	NA	3896	1
cg19554762	8	129970339	0.001221	9.389999999999998e-4	0.19349149121190226	0	NA	3895	1
cg19554988	17	80754118	-4.3e-5	0.001041	0.9670516021701236	0	NA	3886	1
cg19555023	16	19500132	9.15e-4	9.47e-4	0.3339395695997027	0	NA	3897	1
cg19555041	13	51602576	3.13e-4	8.949999999999999e-4	0.7265483393724428	0	NA	3894	1
cg19555152	8	108349979	0.0015150000000000003	8.3e-4	0.06795558847550094	0	NA	3895	1
cg19555318	3	155899624	0.00124	0.001776	0.48505325314510456	0	NA	3897	1
cg19555405	2	122457319	7.900000000000001e-5	2.67e-4	0.7673216108578952	0	NA	3892	1
cg19555478	17	19610754	2.07e-4	8.429999999999999e-4	0.8060293586604661	0	NA	3895	1
cg19555551	1	87035652	-0.001388	0.001093	0.20412048133781943	0	NA	3896	1
cg19555685	2	172783134	1.99e-4	0.00101	0.8438042937535511	0	NA	3897	1
cg19555872	1	43897863	-6.68e-4	8.89e-4	0.4524083082247379	0	NA	3893	1
cg19555906	17	74867418	3.41e-4	9.380000000000001e-4	0.7162019521766416	0	NA	3897	1
cg19555973	20	31866225	-5.26e-4	0.002362	0.8237747351320376	0	NA	3861	1
cg19556121	17	5373476	-0.001451	0.001919	0.4495754648220388	0	NA	3897	1
cg19556123	10	64181275	-0.001282	0.001689	0.44783520247926223	0	NA	3815	1
cg19556227	15	34546748	-5.24e-4	8.96e-4	0.5586677942265289	0	NA	3896	1
cg19556257	10	111769559	-0.001682	9.14e-4	0.06572969600648158	0	NA	3897	1
cg19556583	14	61847727	4e-4	0.001192	0.7371947956278568	0	NA	3894	1
cg19556603	20	11248901	-2.95e-4	8.3e-4	0.7222737044072376	0	NA	3895	1
cg19556731	17	76319138	0.001053	8.41e-4	0.21054040266855453	0	NA	3897	1
cg19556758	9	37504792	6.6e-4	7.81e-4	0.3980715211502985	0	NA	3896	1
cg19556772	9	128003744	-4.41e-4	3.29e-4	0.1801070396406958	0	NA	3827	1
cg19556780	11	111242229	-4.8e-4	0.001902	0.8007582314810262	0	NA	3862	1
cg19557019	8	56481188	6.22e-4	0.001124	0.5800026950569912	0	NA	3897	1
cg19557035	7	27138360	0.001186	0.001871	0.52615546907841515	0	NA	3885	1
cg19557333	8	17763088	-4.8300000000000003e-4	0.001781	0.7862403221013996	0	NA	3897	1
cg19557480	17	30470448	-0.0014160000000000002	0.001145	0.21620545247428505	0	NA	3890	1
cg19557606	8	133687980	-2.74e-4	3.29e-4	0.4049424472129308	0	NA	3894	1
cg19557708	5	41539904	-0.002273	0.002153	0.29108876179227405	0	NA	3745	1
cg19557713	17	74575586	0.0017210000000000003	0.001225	0.16005162354408617	0	NA	3889	1
cg19557723	19	38454085	-0.001156	8.19e-4	0.15810389149166182	0	NA	3894	1
cg19557784	15	74239426	-0.001957	8.47e-4	0.020860064167442165	0	NA	3893	1
cg19557890	21	32978487	-4.4399999999999995e-4	0.001123	0.6925701809655218	0	NA	3894	1
cg19557929	1	229454085	1.68e-4	0.00107	0.8752374825801359	0	NA	3896	1
cg19557996	12	116336434	-0.001025	0.001852	0.5799513910486083	0	NA	3866	1
cg19558037	1	153940320	2.1e-5	1.87e-4	0.9105859657985323	0	NA	3897	1
cg19558075	5	111268457	-0.002946	0.002476	0.23411624516616517	0	NA	3891	1
cg19558139	20	48107380	8.86e-4	0.001602	0.5802232317552531	0	NA	3896	1
cg19558170	15	84624492	-2.25e-4	0.00101	0.8237127453976268	0	NA	3894	1
cg19558447	14	25344451	0.001085	0.001476	0.4622817299919093	0	NA	3891	1
cg19558480	8	144695693	8.42e-4	9.71e-4	0.3858613229959192	0	NA	3896	1
cg19558556	14	91294601	-5.6999999999999996e-5	2.21e-4	0.7964697666875877	0	NA	3897	1
cg19558654	22	24878813	-8.83e-4	0.001968	0.653663335417102	0	NA	3892	1
cg19558736	1	160924576	-6.1e-4	6.700000000000001e-4	0.3625864193485957	0	NA	3897	1
cg19558753	16	80838268	0.002415	0.001032	0.019277736852698756	0	NA	3885	1
cg19558853	15	60507509	0.0018640000000000002	0.001315	0.1563395715854342	0	NA	3896	1
cg19559002	11	123044469	-5.43e-4	0.001089	0.6180452881347103	0	NA	3897	1
cg19559025	3	169962244	6.44e-4	0.001047	0.5384948000742481	0	NA	3894	1
cg19559171	6	117602457	-2.46e-4	0.001126	0.8270610068499493	0	NA	3890	1
cg19559372	2	176121927	0.001519	0.003471	0.6616573882885022	0	NA	3897	1
cg19559506	10	16587199	0.001195	8.23e-4	0.14650025383324625	0	NA	3821	1
cg19559603	16	9185462	7e-5	2.55e-4	0.7836928704570139	0	NA	3897	1
cg19559641	5	148003558	0.001259	0.00148	0.39494953887575324	0	NA	3896	1
cg19559840	1	12078321	-2.1e-5	8.58e-4	0.9804733065047367	0	NA	3895	1
cg19559989	3	39370432	0.001681	0.002062	0.41494185100907044	0	NA	3897	1
cg19560064	5	179560929	-0.002528	8.3e-4	0.0023207516007896275	0	NA	3895	1
cg19560081	1	38731208	-0.001414	0.001188	0.23395376911133386	0	NA	3884	1
cg19560128	17	62137922	0.001785	8.22e-4	0.0298909170022388	0	NA	3897	1
cg19560198	19	38826522	-8.19e-4	8.21e-4	0.3184908511080004	0	NA	3897	1
cg19560272	4	129732972	-3.3e-5	3.95e-4	0.9334187511603214	0	NA	3850	1
cg19560473	20	51542710	-6.23e-4	0.002196	0.7766421095520671	0	NA	3895	1
cg19560579	20	39293327	-1.02e-4	0.002075	0.9607944764859833	0	NA	3892	1
cg19560798	3	182458668	-0.001034	0.0016989999999999998	0.542794053070558	0	NA	3897	1
cg19560866	1	43886406	0.001569	7.56e-4	0.0379497721789606	0	NA	3895	1
cg19560945	12	126467559	2.89e-4	0.002509	0.9082982240216348	0	NA	3896	1
cg19561021	9	124413765	-9.28e-4	5.7e-4	0.10351000666505557	0	NA	3892	1
cg19561055	1	246934409	-5.54e-4	8.39e-4	0.5090549829616358	0	NA	3894	1
cg19561104	12	124907694	0.001052	7.01e-4	0.13342974016403775	0	NA	3896	1
cg19561129	7	6252784	-0.001117	0.001017	0.27206110758554	0	NA	3896	1
cg19561181	20	56794558	0.00115	0.002501	0.6456482449044836	0	NA	3895	1
cg19561185	17	39968313	5.75e-4	2.52e-4	0.022504338688336883	0	NA	3877	1
cg19561186	3	108673045	5.74e-4	0.001747	0.7424858284149741	0	NA	3811	1
cg19561316	16	2732508	3.29e-4	2.11e-4	0.11893918310077674	0	NA	3883	1
cg19561408	4	175383368	-0.003567	0.001977	0.07119230255649825	0	NA	3874	1
cg19561499	4	119034012	3.95e-4	0.001305	0.7621322224616244	0	NA	3826	1
cg19561508	9	33140866	0.001124	9.31e-4	0.22731510071481764	0	NA	3895	1
cg19561539	5	130877552	-0.00191	0.001957	0.32907256747532015	0	NA	3748	1
cg19561577	2	118590592	-0.001301	0.001025	0.20434539103051644	0	NA	3894	1
cg19561599	8	49642398	-5.38e-4	0.0013	0.6789867804836284	0	NA	3895	1
cg19561610	17	27338879	7.11e-4	8.25e-4	0.3887875780512983	0	NA	3896	1
cg19561768	20	34171963	-4.21e-4	7.65e-4	0.5820952474128727	0	NA	3896	1
cg19561859	17	60704363	-5.62e-4	8.72e-4	0.5192542312474069	0	NA	3891	1
cg19562029	2	232115550	6.4e-5	7.26e-4	0.929754063028691	0	NA	3896	1
cg19562089	7	75510002	0.00101	8.88e-4	0.25537637752976944	0	NA	3891	1
cg19562160	19	36540502	4.15e-4	8.66e-4	0.6317858402864205	0	NA	3893	1
cg19562210	6	43274578	-4.91e-4	8.04e-4	0.5414005120225229	0	NA	3896	1
cg19562453	6	97731671	-4.84e-4	0.002184	0.8246161568502998	0	NA	3897	1
cg19562572	22	33717434	-7.91e-4	0.001396	0.5709731237581426	0	NA	3893	1
cg19562712	6	13336783	0.002208	7.03e-4	0.0016847264684887889	0	NA	3895	1
cg19562890	12	91971553	-0.001255	0.001513	0.40683406062964117	0	NA	3886	1
cg19562909	7	100416233	7.72e-4	7.08e-4	0.2755389719658282	0	NA	3897	1
cg19562971	11	3907202	-8.24e-4	0.001302	0.5268169048586506	0	NA	3885	1
cg19563049	6	16753080	0.002301	0.001016	0.023527179234321845	0	NA	3894	1
cg19563090	12	15103132	0.001958	0.001203	0.10361022298185023	0	NA	3894	1
cg19563106	14	33801878	-0.002286	9.96e-4	0.02172276946082186	0	NA	3894	1
cg19563237	4	38858210	1.49e-4	5.95e-4	0.8022624345182381	0	NA	3884	1
cg19563250	7	110669913	-0.002952	0.001001	0.0031875142268159126	0	NA	3835	1
cg19563316	12	108522839	-0.001102	0.003253	0.7347873591901801	0	NA	3892	1
cg19563426	22	22896994	-9.350000000000001e-4	0.001242	0.451559267401742	0	NA	3893	1
cg19563635	3	123587953	-0.002154	0.001098	0.04979175661438278	0	NA	3894	1
cg19563719	1	120281196	1.9e-4	9.36e-4	0.8391417126685695	0	NA	3896	1
cg19563839	15	78774775	7.22e-4	0.001409	0.6083569873115773	0	NA	3889	1
cg19564008	5	179045131	0.0016150000000000001	7.73e-4	0.036684089886268034	0	NA	3897	1
cg19564029	5	92275335	-7.79e-4	6.35e-4	0.21990842775589747	0	NA	3895	1
cg19564048	19	4124948	-0.00278	0.001754	0.11297799290904346	0	NA	3886	1
cg19564050	2	230451816	3.02e-4	0.001179	0.7978355717288348	0	NA	3897	1
cg19564077	13	114929471	-1.7899999999999996e-4	8.17e-4	0.8265766319474018	0	NA	3897	1
cg19564386	8	127557959	-3.56e-4	8.89e-4	0.688825144910108	0	NA	3886	1
cg19564421	11	47983269	-4.070000000000001e-4	7.94e-4	0.6082350303852144	0	NA	3888	1
cg19564541	2	1576804	-5.54e-4	0.001216	0.6486833212716063	0	NA	3884	1
cg19564590	1	8557499	0.0017889999999999998	8.94e-4	0.04537961376726785	0	NA	3894	1
cg19564591	6	162530827	-0.001328	0.001003	0.18549377352883198	0	NA	3897	1
cg19564615	16	87367984	-2.67e-4	9.27e-4	0.7733269207097785	0	NA	3897	1
cg19564816	17	5200658	0.001071	0.001908	0.5745788953636419	0	NA	3869	1
cg19564867	11	1927523	0.001318	0.001254	0.293241742514886	0	NA	3885	1
cg19564893	4	81048483	0.002637	0.002872	0.3585269996099347	0	NA	3885	1
cg19564924	22	24563132	-7.36e-4	7.19e-4	0.30600347836443464	0	NA	3895	1
cg19565033	21	45759380	-6.8e-5	2.1699999999999996e-4	0.7540040896674602	0	NA	3773	1
cg19565047	1	156182683	-2.2799999999999999e-4	2.02e-4	0.25901897778585037	0	NA	3897	1
cg19565163	7	139586863	6.12e-4	0.001162	0.598417117681595	0	NA	3895	1
cg19565186	20	58065410	-1.95e-4	8.58e-4	0.8202116787284529	0	NA	3892	1
cg19565287	1	183934285	6.72e-4	0.001367	0.6230110400213904	0	NA	3890	1
cg19566008	6	151772898	4.39e-4	3.89e-4	0.2590941689455645	0	NA	3891	1
cg19566113	1	204622461	-0.00119	0.0018130000000000002	0.5115856659177225	0	NA	3894	1
cg19566129	1	19428960	-0.003308	0.001168	0.004623011177707449	0	NA	3894	1
cg19566133	1	39408054	4.3e-4	8.74e-4	0.6227258143128633	0	NA	3893	1
cg19566145	8	34976090	-2.21e-4	0.001364	0.8712873792277657	0	NA	3855	1
cg19566262	15	100508966	-0.001968	0.001114	0.07729409765475537	0	NA	3892	1
cg19566395	8	105365976	-9.230000000000001e-4	0.001085	0.39494088825377865	0	NA	3895	1
cg19566417	8	20121951	0.001188	0.001681	0.47973913751085917	0	NA	3894	1
cg19566828	4	88769929	-3.69e-4	0.001934	0.8486852055142828	0	NA	3894	1
cg19566866	8	144823087	3.95e-4	3.54e-4	0.2644995296677888	0	NA	3847	1
cg19567023	13	99914020	-6.25e-4	9.030000000000002e-4	0.4888510968106791	0	NA	3897	1
cg19567035	10	112220496	4.53e-4	4.22e-4	0.2830649039569873	0	NA	3896	1
cg19567218	18	45697277	4.139999999999999e-4	8.45e-4	0.6241757707282218	0	NA	3878	1
cg19567335	14	105638590	-0.002351	8.16e-4	0.0039625537264001654	0	NA	3817	1
cg19567415	17	61327103	-9.07e-4	0.002128	0.6699462305496418	0	NA	3881	1
cg19567511	4	53510199	8.62e-4	0.001147	0.4523363282896993	0	NA	3897	1
cg19567512	12	133250342	-5.4e-4	0.001023	0.5975970384912397	0	NA	3896	1
cg19567758	17	80136000	-3.02e-4	7.67e-4	0.6937716392366751	0	NA	3895	1
cg19567795	1	26498432	-2.0599999999999997e-4	7.83e-4	0.792480689666735	0	NA	3895	1
cg19567836	19	31631831	2.22e-4	7.26e-4	0.7597682556531276	0	NA	3892	1
cg19568206	14	36325250	-7.15e-4	9.34e-4	0.4439592085810857	0	NA	3896	1
cg19568380	4	2012845	2.82e-4	0.001496	0.8504826197026119	0	NA	3897	1
cg19568513	2	43355306	-6.26e-4	8.67e-4	0.4702760403542474	0	NA	3897	1
cg19568540	20	36568067	-2.9e-5	9.96e-4	0.9767717035054425	0	NA	3892	1
cg19568608	20	39044895	-4.449999999999999e-4	0.001588	0.7793035831237739	0	NA	3872	1
cg19568613	11	93516246	-0.002756	0.001718	0.10867197564237036	0	NA	3832	1
cg19569053	3	119289119	-3.64e-4	6.89e-4	0.5972898222679065	0	NA	3892	1
cg19569061	7	20043807	-0.002534	0.001196	0.03411336784633442	0	NA	3897	1
cg19569093	12	98115205	-0.002079	0.002128	0.32858218069595657	0	NA	3896	1
cg19569127	6	31739837	2.31e-4	6.54e-4	0.7239302550171112	0	NA	3894	1
cg19569232	11	8039462	-0.0014200000000000003	0.001064	0.18201172995179082	0	NA	3897	1
cg19569248	9	20622803	-1.56e-4	2.3e-4	0.4976063044708166	0	NA	3894	1
cg19569294	14	70115880	-3.3899999999999995e-4	0.001515	0.8229422070625096	0	NA	3897	1
cg19569864	2	161489299	3.75e-4	8.76e-4	0.6685912815836031	0	NA	3897	1
cg19570140	7	143140212	2.49e-4	0.001042	0.8111338610972874	0	NA	3895	1
cg19570267	2	220594148	0.001021	0.001957	0.6018674466104827	0	NA	3895	1
cg19570618	3	107307299	-0.001248	0.004477	0.7804304739793786	0	NA	3849	1
cg19570623	14	52105146	-0.001317	8.69e-4	0.12963694899879213	0	NA	3894	1
cg19570657	2	201262839	0.001709	0.001227	0.1636717982820865	0	NA	3896	1
cg19570759	8	21958823	3.33e-4	0.002	0.8677634831711165	0	NA	3820	1
cg19570763	2	28974673	-6.17e-4	3.21e-4	0.05459086383015918	0	NA	3856	1
cg19571061	16	81812665	7.32e-4	2.81e-4	0.00918790313661372	0	NA	3895	1
cg19571155	9	136216943	-0.001839	9.389999999999998e-4	0.050175303668136925	0	NA	3897	1
cg19571211	2	71828198	-4.22e-4	8.72e-4	0.6284249354459619	0	NA	3895	1
cg19571252	15	59321620	-0.001273	0.001534	0.40661987425268314	0	NA	3888	1
cg19571256	12	68531281	3.98e-4	9.91e-4	0.6879677342508824	0	NA	3891	1
cg19571266	6	34079664	-7.7e-4	0.001824	0.6729161745712093	0	NA	3896	1
cg19571285	1	58498282	-5.06e-4	0.00262	0.8468573376667807	0	NA	3895	1
cg19571315	20	62163044	8.88e-4	0.001055	0.3999524487313639	0	NA	3892	1
cg19571408	21	46516039	0.002101	0.00093000000000000005	0.023874691030319115	0	NA	3894	1
cg19571469	6	135579640	5.62e-4	8.33e-4	0.4998855325506998	0	NA	3897	1
cg19571504	12	111655037	0.00164	0.001161	0.15778061638088972	0	NA	3889	1
cg19571598	5	122272258	4.27e-4	9.51e-4	0.6534308980952874	0	NA	3896	1
cg19571645	10	32734568	-0.001814	0.001974	0.35812365985111727	0	NA	3856	1
cg19571972	20	36931430	-6.03e-4	0.002014	0.7646316802074631	0	NA	3896	1
cg19571979	11	16832194	-0.001843	0.001515	0.22379388281612234	0	NA	3880	1
cg19572265	1	21140376	-9.5e-5	9.84e-4	0.9230879619730058	0	NA	3893	1
cg19572324	12	100623863	7.87e-4	0.001312	0.5486078330126459	0	NA	3882	1
cg19572328	17	73897795	-6.6e-4	8.17e-4	0.4191864158964427	0	NA	3897	1
cg19572471	7	98445378	5.1e-4	8.19e-4	0.5334747008168701	0	NA	3890	1
cg19572479	2	42323249	-0.001282	6.83e-4	0.06051628785873815	0	NA	3889	1
cg19572528	7	713432	5.45e-4	8.07e-4	0.4994592880468009	0	NA	3892	1
cg19572547	5	58296264	0.001101	9.86e-4	0.2641513356306271	0	NA	3895	1
cg19572574	10	63592731	-7.999999999999999e-4	0.001506	0.5952743038521968	0	NA	3897	1
cg19572768	20	56470679	-5.25e-4	8.83e-4	0.5521349591031699	0	NA	3887	1
cg19572826	1	13911093	-5.17e-4	0.002091	0.804714659283329	0	NA	3890	1
cg19572876	1	112938648	-6.13e-4	3.05e-4	0.04444854228414143	0	NA	3864	1
cg19572986	17	79824889	6.19e-4	8.99e-4	0.4911110115299881	0	NA	3897	1
cg19573117	15	57226590	0.00126	0.0011	0.25202091435051377	0	NA	3891	1
cg19573129	18	11124265	-7.7e-4	0.0014	0.5823193735766927	0	NA	3896	1
cg19573162	9	95363371	-2.1500000000000002e-4	0.00149	0.8852672879364312	0	NA	3885	1
cg19573311	13	99489754	0.001568	9.419999999999999e-4	0.09600386070304913	0	NA	3893	1
cg19573457	22	25893657	-0.001153	0.001944	0.5531095488383767	0	NA	3893	1
cg19573495	9	132948172	-0.0012829999999999999	7.57e-4	0.09010424307213227	0	NA	3895	1
cg19573776	10	7451419	-1.41e-4	2.78e-4	0.6120185329119707	0	NA	3895	1
cg19573808	1	17316627	8.9e-4	8.69e-4	0.30575701298008806	0	NA	3896	1
cg19573881	8	60964212	-1.58e-4	3.91e-4	0.6861450149432067	0	NA	3893	1
cg19573931	3	121450086	0.001492	8.949999999999999e-4	0.09550662911282747	0	NA	3895	1
cg19573997	12	104161495	-0.001717	0.0013400000000000003	0.2000731160312365	0	NA	3896	1
cg19574388	4	10075174	-5.34e-4	0.001482	0.71860493838938	0	NA	3895	1
cg19574479	5	525440	-0.003888	0.003458	0.2608648566807455	0	NA	3897	1
cg19574566	19	6504030	-8.44e-4	7.8e-4	0.2792297416408201	0	NA	3895	1
cg19574651	17	53235623	0.001759	0.001008	0.0809779617050642	0	NA	3897	1
cg19574661	9	72721784	0.001812	9.06e-4	0.045500263896358424	0	NA	3891	1
cg19574696	6	164135441	-6.15e-4	9.530000000000001e-4	0.5187130087584682	0	NA	3893	1
cg19574704	12	67490706	-8.9e-4	0.001526	0.559742439113446	0	NA	3896	1
cg19574906	10	70992431	5.99e-4	0.001177	0.6108076096752221	0	NA	3896	1
cg19574982	22	45019910	8.359999999999999e-4	0.001158	0.4703348290524077	0	NA	3894	1
cg19575160	7	122821852	0.001243	0.002004	0.5350869666892648	0	NA	3864	1
cg19575169	2	102960925	6.74e-4	9.06e-4	0.456919212144529	0	NA	3896	1
cg19575221	8	118631595	0.002079	9.419999999999999e-4	0.027313614356674048	0	NA	3896	1
cg19575297	8	94565989	-3.1e-5	0.001151	0.9785130917881685	0	NA	3894	1
cg19575351	6	49518575	-3.45e-4	6.21e-4	0.5785147215079443	0	NA	3883	1
cg19575580	1	196702184	-1.43e-4	0.001084	0.8950485031584795	0	NA	3895	1
cg19575696	3	32544550	8.5e-5	1.99e-4	0.6692805074481927	0	NA	3897	1
cg19575807	2	223185254	-6.94e-4	4.91e-4	0.15752581689482192	0	NA	3878	1
cg19575927	12	16081907	-1.79e-4	0.001398	0.8981172728369279	0	NA	3892	1
cg19576080	14	21491902	-1.14e-4	9.25e-4	0.901914483401705	0	NA	3893	1
cg19576214	3	33402031	-1.72e-4	0.001603	0.9145519248296945	0	NA	3896	1
cg19576362	16	67589726	-8.15e-4	0.001432	0.5692651532471199	0	NA	3895	1
cg19576405	3	44465646	-0.0018600000000000001	9.630000000000001e-4	0.0534256755934826	0	NA	3894	1
cg19576469	15	47488452	3.66e-4	4.3499999999999995e-4	0.4001354723728741	0	NA	3890	1
cg19576639	7	142028004	-0.00155	9.14e-4	0.08991572073348196	0	NA	3896	1
cg19577078	17	67316863	-4.36e-4	9.89e-4	0.6593220690369002	0	NA	3897	1
cg19577136	1	47698521	-0.005405	0.00151	3.442915065968159e-4	0	NA	3897	1
cg19577149	12	96189871	5.24e-4	9.7e-4	0.5890548473577238	0	NA	3896	1
cg19577195	3	11391946	-7.45e-4	0.001131	0.5100825837935448	0	NA	3897	1
cg19577324	2	217362950	1.04e-4	0.001209	0.9314493217714105	0	NA	3897	1
cg19577529	6	106545667	3.52e-4	5.45e-4	0.5183625395637683	0	NA	3873	1
cg19577646	5	144923747	0.001516	0.001798	0.39913948849634817	0	NA	3887	1
cg19577757	6	74238761	-2.13e-4	0.001462	0.8841654571946009	0	NA	3893	1
cg19578078	15	39487745	8e-5	9.1e-4	0.9299465490401795	0	NA	3897	1
cg19578226	10	65835654	-6.05e-4	8.38e-4	0.4703208900463755	0	NA	3894	1
cg19578234	8	37002452	0.002727	0.002015	0.17594388241091627	0	NA	3896	1
cg19578342	9	139944174	0.001369	0.001963	0.4855512904226872	0	NA	3896	1
cg19578541	20	59856571	0.002543	8.73e-4	0.003580389500054821	0	NA	3891	1
cg19578583	18	9839066	5e-5	9.54e-4	0.9582012879418603	0	NA	3896	1
cg19578936	17	2163849	-0.0034890000000000003	9.169999999999998e-4	1.419198141812691e-4	0	NA	3895	1
cg19579066	14	72063626	-0.002638	0.001933	0.1723416827457635	0	NA	3766	1
cg19579115	4	188514759	-6.09e-4	0.001552	0.6947649708745696	0	NA	3892	1
cg19579117	20	33145866	1.55e-4	0.00124	0.9005235503397743	0	NA	3897	1
cg19579800	7	96457087	-1.4e-4	9.2e-4	0.879049768694381	0	NA	3897	1
cg19579867	22	21075784	4.14e-4	5.07e-4	0.41417532142577423	0	NA	3895	1
cg19579870	20	8287236	2.45e-4	9.380000000000001e-4	0.7939428818555992	0	NA	3896	1
cg19579976	12	56746257	-0.001642	0.001651	0.3199557800316343	0	NA	3875	1
cg19580110	2	37682077	2.81e-4	0.001491	0.8505128411252851	0	NA	3889	1
cg19580115	12	28137238	3.9400000000000004e-4	0.001026	0.7009668892580749	0	NA	3897	1
cg19580156	2	237364520	-6.389999999999999e-4	7.74e-4	0.4090415924736209	0	NA	3895	1
cg19580159	8	22608557	0.001163	0.001181	0.32474262189099307	0	NA	3897	1
cg19580174	3	50284147	-8.2e-5	2.47e-4	0.7399014874009128	0	NA	3883	1
cg19580219	12	21653655	-4.61e-4	0.0017399999999999998	0.7910537354269301	0	NA	3896	1
cg19580241	7	27224120	3.9099999999999996e-4	3.98e-4	0.3258968871785538	0	NA	3856	1
cg19580293	10	126790228	9.109999999999999e-4	8.679999999999998e-4	0.29393003695286396	0	NA	3894	1
cg19580408	20	52525786	-8.56e-4	0.001005	0.39435769625914463	0	NA	3896	1
cg19580522	17	80768834	6.03e-4	9.419999999999999e-4	0.5220897843506609	0	NA	3893	1
cg19580565	21	30144760	-0.002218	0.002132	0.2981830296748441	0	NA	3889	1
cg19580857	2	233717717	-0.001317	0.0019470000000000002	0.49877067790097435	0	NA	3798	1
cg19580967	7	31930121	-0.001313	5.8e-4	0.023586842898611973	0	NA	3890	1
cg19580973	7	100546912	-7.829999999999998e-4	0.001077	0.46721401113589395	0	NA	3889	1
cg19581035	8	109800637	4.55e-4	9.26e-4	0.6231713613291423	0	NA	3896	1
cg19581091	11	59823508	0.002467	0.001883	0.19014733284348143	0	NA	3868	1
cg19581221	5	14593942	8.150000000000001e-4	0.0016849999999999999	0.6286133262469398	0	NA	3876	1
cg19581258	16	67485548	-0.001612	8.46e-4	0.056723243710104704	0	NA	3895	1
cg19581310	6	47689900	2.98e-4	0.001676	0.8588766734369735	0	NA	3890	1
cg19581374	1	182259459	7.97e-4	0.001046	0.4460896753323019	0	NA	3894	1
cg19581409	21	45341248	0.001695	9.16e-4	0.0642506362543626	0	NA	3879	1
cg19581707	22	18070771	0.00153	8.22e-4	0.06269986579980966	0	NA	3896	1
cg19581730	22	24828041	-1.8e-5	9.87e-4	0.9854497203382914	0	NA	3895	1
cg19581780	9	95433002	9.7e-5	2.25e-4	0.66638758196367	0	NA	3818	1
cg19581793	9	38112181	-2.65e-4	8.98e-4	0.7679173195924792	0	NA	3894	1
cg19581876	10	31630408	-3.94e-4	9e-4	0.6615473814793154	0	NA	3896	1
cg19581936	10	81190834	-8.34e-4	9.5e-4	0.38000084568827447	0	NA	3895	1
cg19582000	6	126805769	-0.003946	0.001919	0.03975560120986433	0	NA	3876	1
cg19582301	21	32334697	-0.0025200000000000005	0.001525	0.09844101325530569	0	NA	3897	1
cg19582344	19	51065649	2.75e-4	0.001945	0.8875632955638395	0	NA	3895	1
cg19582388	10	7860406	-5.55e-4	2.84e-4	0.05067457237279474	0	NA	3872	1
cg19582418	15	36017909	-5.72e-4	8.52e-4	0.5019902634761578	0	NA	3895	1
cg19582460	16	1672051	-0.001074	9.209999999999999e-4	0.24356440400114082	0	NA	3896	1
cg19582634	1	30422685	0.004584	0.001557	0.0032387092841462675	0	NA	3895	1
cg19582670	19	49467413	-7.2e-4	6.31e-4	0.2538507981716037	0	NA	3891	1
cg19582686	11	115978169	-2.99e-4	0.002837	0.9160639538203953	0	NA	3896	1
cg19582747	20	12297299	-3.4899999999999997e-4	0.001145	0.7605158206737543	0	NA	3897	1
cg19582805	2	20382487	-5.92e-4	8.96e-4	0.508795560548104	0	NA	3896	1
cg19583109	8	29053344	1.58e-4	9.06e-4	0.861556665527923	0	NA	3894	1
cg19583117	20	45985392	4.11e-4	3.31e-4	0.21435028073330334	0	NA	3893	1
cg19583287	3	186205811	-2.46e-4	0.001401	0.8606169508026131	0	NA	3896	1
cg19583359	10	71686735	0.001134	6.88e-4	0.0993001878173113	0	NA	3896	1
cg19583438	17	19969749	-5.61e-4	8.23e-4	0.4954587152524478	0	NA	3896	1
cg19583621	1	150122012	-1.71e-4	2.85e-4	0.5485062355001471	0	NA	3889	1
cg19583701	3	71760000	0.001565	0.001059	0.13945884073588832	0	NA	3897	1
cg19583754	18	60319429	-1.15e-4	8.58e-4	0.8933767690253384	0	NA	3897	1
cg19583979	1	4047589	2e-6	0.001161	0.9986255225388833	0	NA	3896	1
cg19584334	19	41257117	1.26e-4	2.02e-4	0.5327836517512361	0	NA	3896	1
cg19584551	10	24721829	9.59e-4	0.002131	0.6526935224595033	0	NA	3897	1
cg19584554	13	35202447	-0.001846	0.001789	0.3021370624614506	0	NA	3892	1
cg19584648	22	44597676	-8.32e-4	8.06e-4	0.3019512405520869	0	NA	3896	1
cg19584685	15	61001189	6.53e-4	9.12e-4	0.4739859324981676	0	NA	3895	1
cg19584693	1	238824407	-4.98e-4	0.001547	0.7475183159774621	0	NA	3891	1
cg19584736	18	76476687	4.4800000000000005e-4	9.23e-4	0.6274112272659035	0	NA	3896	1
cg19585248	7	75522467	-1.9100000000000003e-4	8.63e-4	0.8248425205031373	0	NA	3890	1
cg19585272	2	220365300	3.93e-4	0.001126	0.7270719745401084	0	NA	3896	1
cg19585415	2	139112512	-1.1499999999999999e-4	0.001095	0.9163576923422424	0	NA	3897	1
cg19585442	1	16480803	5.34e-4	7.22e-4	0.4595353438804009	0	NA	3897	1
cg19585749	1	1253106	9.06e-4	0.001703	0.5947243687299697	0	NA	3845	1
cg19585790	12	120574422	9.28e-4	7.83e-4	0.2359442361224781	0	NA	3894	1
cg19585959	14	57745118	-2.95e-4	9.85e-4	0.7645643808406077	0	NA	3896	1
cg19585981	2	172925843	-9.4e-4	0.001217	0.43988280828740833	0	NA	3891	1
cg19585994	20	37503653	-5.97e-4	4.07e-4	0.14242217951695876	0	NA	3892	1
cg19586024	12	110180633	1.93e-4	9.06e-4	0.8313080226086335	0	NA	3896	1
cg19586036	12	117743445	5.42e-4	9.81e-4	0.5806075799392574	0	NA	3896	1
cg19586041	9	33473809	-1.57e-4	2.6e-4	0.5459459309738466	0	NA	3893	1
cg19586112	3	11651990	-3.36e-4	8.59e-4	0.6956845141512624	0	NA	3897	1
cg19586398	7	107204237	1.33e-4	2.99e-4	0.6564526920064285	0	NA	3860	1
cg19586407	12	56629470	-6.94e-4	0.001026	0.4987783036724555	0	NA	3896	1
cg19586804	8	43036596	3.04e-4	9.7e-4	0.7539752179393217	0	NA	3891	1
cg19586851	11	75278281	0.001337	0.001036	0.19686304542226057	0	NA	3897	1
cg19586904	3	98451386	0.001016	5.48e-4	0.06373707146751738	0	NA	3893	1
cg19586974	5	139958690	-0.002396	0.00187	0.20009413350009628	0	NA	3878	1
cg19587003	9	35062116	-8.9e-5	6.97e-4	0.8983942246704422	0	NA	3894	1
cg19587088	19	51091987	-0.001762	0.002212	0.42570417873849514	0	NA	3894	1
cg19587207	1	221271420	-1.41e-4	5.75e-4	0.8062881110971966	0	NA	3894	1
cg19587349	2	97579799	-9.3e-5	3.31e-4	0.7787358892906426	0	NA	3897	1
cg19587410	2	70289599	-1.3999999999999998e-5	0.001025	0.9891024033710812	0	NA	3895	1
cg19587420	11	13030893	-1.27e-4	5.5e-4	0.8173854280510042	0	NA	3885	1
cg19587599	13	26441055	-0.002144	0.001938	0.26859879049378443	0	NA	3742	1
cg19588012	1	177884122	-7.31e-4	0.001197	0.5414025761019994	0	NA	3894	1
cg19588109	6	64794102	-4.1e-4	0.001205	0.733669048481322	0	NA	3897	1
cg19588213	12	76953456	-2.14e-4	1.95e-4	0.27245088832502434	0	NA	3879	1
cg19588259	7	14042045	-4.33e-4	0.001153	0.7072573689919615	0	NA	3896	1
cg19588697	1	24515560	0.001531	0.002498	0.5399488693727428	0	NA	3892	1
cg19588881	3	178790053	-8.2e-5	2.72e-4	0.7630556745610808	0	NA	3897	1
cg19588891	4	6231038	0.001188	0.001942	0.5407094790581275	0	NA	3897	1
cg19589005	8	19983115	-0.001138	0.001354	0.40064341692269195	0	NA	3894	1
cg19589027	2	102242188	-0.001431	0.001457	0.326023437265908	0	NA	3892	1
cg19589040	3	160116599	2.8e-5	3.44e-4	0.935127547929518	0	NA	3894	1
cg19589073	12	93114381	2.12e-4	0.00176	0.9041230848714106	0	NA	3890	1
cg19589144	6	109776991	-4.76e-4	4.14e-4	0.2502433712122835	0	NA	3830	1
cg19589184	15	75391293	-0.00128	7.57e-4	0.09085875480985765	0	NA	3896	1
cg19589359	18	73021665	-6.08e-4	8.69e-4	0.48414292584503366	0	NA	3895	1
cg19589415	19	6556751	3.5e-5	4.15e-4	0.9327882176432907	0	NA	3897	1
cg19589430	7	13061296	0.001026	0.001051	0.3289588577627788	0	NA	3895	1
cg19589458	7	80240490	2.06e-4	0.001319	0.8758919895312294	0	NA	3894	1
cg19589686	6	14816644	-3.36e-4	0.001465	0.8185957009879914	0	NA	3893	1
cg19589725	5	168217234	4.76e-4	0.002382	0.8416119158854678	0	NA	3897	1
cg19589896	1	76252291	2.1e-4	3.56e-4	0.5552659808125536	0	NA	3894	1
cg19589916	7	77177673	0.0012970000000000002	7.54e-4	0.0854035159996134	0	NA	3895	1
cg19589961	1	161054092	1.15e-4	8.31e-4	0.8899341874059626	0	NA	3897	1
cg19590050	8	106800176	0.003707	0.001643	0.02405569311367925	0	NA	3890	1
cg19590148	6	100958382	0.002197	9.26e-4	0.017664806242752563	0	NA	3897	1
cg19590214	15	73662561	-0.002772	0.002951	0.34755487551380404	0	NA	3849	1
cg19590267	17	25691278	3.2e-4	7.55e-4	0.6716817313548249	0	NA	3895	1
cg19590277	4	3248531	-5.14e-4	0.001191	0.6660538870241068	0	NA	3897	1
cg19590298	8	27847115	-3.2e-4	8.01e-4	0.6895243638789588	0	NA	3894	1
cg19590310	4	89196647	-4.49e-4	0.001925	0.8155698030166073	0	NA	3819	1
cg19590471	20	30414500	-5.92e-4	6.72e-4	0.37834359439594367	0	NA	3875	1
cg19590483	19	36623725	-0.003083	0.001	0.0020492515495335135	0	NA	3897	1
cg19590717	8	96907098	0.001192	0.001055	0.25853613987624574	0	NA	3895	1
cg19590737	12	132398533	6e-5	0.001014	0.9528154317972676	0	NA	3897	1
cg19590861	19	17865031	-4.27e-4	6.83e-4	0.5318509474828048	0	NA	3895	1
cg19590895	15	40632399	-0.001525	0.001335	0.25332015939319696	0	NA	3894	1
cg19590911	11	18193477	0.001163	0.001956	0.5521237326281988	0	NA	3895	1
cg19590916	11	12069514	1.6e-4	7.99e-4	0.8412848199694772	0	NA	3897	1
cg19590927	12	116013631	-1.09e-4	8.16e-4	0.8937359405880565	0	NA	3895	1
cg19591084	7	137638230	9.61e-4	0.001094	0.3797116098743873	0	NA	3896	1
cg19591099	6	30849941	6.1e-4	0.001359	0.6535330455796989	0	NA	3897	1
cg19591183	2	86439059	-7.22e-4	0.001144	0.5279627965084672	0	NA	3896	1
cg19591350	10	75361585	6.1e-4	0.001309	0.6412122196285022	0	NA	3896	1
cg19591392	21	27513218	-8.24e-4	0.001829	0.6523359620903377	0	NA	3895	1
cg19591402	9	74408970	6.34e-4	7.73e-4	0.41211286751594983	0	NA	3894	1
cg19591460	5	131861880	-0.001732	8.29e-4	0.036683949490616784	0	NA	3895	1
cg19591512	3	134514284	-7.53e-4	6.32e-4	0.23347473923425505	0	NA	3809	1
cg19591626	7	78400561	-7.14e-4	9.089999999999999e-4	0.432173043131336	0	NA	3893	1
cg19591710	2	136558770	7.89e-4	0.001026	0.4418898389258777	0	NA	3895	1
cg19591724	9	85814331	-0.003244	0.001602	0.04287056918284303	0	NA	3897	1
cg19591759	12	571899	0.001161	0.001258	0.3560627178252949	0	NA	3881	1
cg19591876	18	73969498	-4.67e-4	0.001598	0.7701029005898626	0	NA	3888	1
cg19592076	19	19408632	1.18e-4	0.00139	0.9323471832698198	0	NA	3896	1
cg19592114	10	22828692	0.0015310000000000002	0.001109	0.16742567496833538	0	NA	3883	1
cg19592194	20	60057290	-0.001307	0.001328	0.3250237008602868	0	NA	3894	1
cg19592252	11	665664	9.89e-4	9.34e-4	0.2896514687809182	0	NA	3890	1
cg19592442	16	47230163	8.54e-4	0.001066	0.42305887726876135	0	NA	3896	1
cg19592564	7	156736368	-6.14e-4	0.001729	0.7225007685660088	0	NA	3891	1
cg19592699	7	135659865	4.31e-4	0.002192	0.8441217193965977	0	NA	3760	1
cg19592888	4	152587039	3.47e-4	0.001598	0.8280942288196025	0	NA	3887	1
cg19592934	15	74421350	6.71e-4	9.01e-4	0.456436120406159	0	NA	3831	1
cg19592996	21	44202450	-0.00064899999999999995	7.29e-4	0.37332595523769474	0	NA	3893	1
cg19593013	10	79362143	-3.8899999999999997e-4	0.001196	0.7449912367083166	0	NA	3896	1
cg19593081	3	108817414	6.53e-4	7.16e-4	0.36176283584585095	0	NA	3896	1
cg19593245	17	6605412	-0.001164	8.52e-4	0.17187708143002298	0	NA	3894	1
cg19593344	7	157680809	2.18e-4	0.001068	0.838259842680894	0	NA	3894	1
cg19593672	9	126197636	-3.28e-4	6.78e-4	0.6285449835156838	0	NA	3897	1
cg19594038	12	49207607	-8.7e-4	6.98e-4	0.2126108522869062	0	NA	3897	1
cg19594254	12	53971907	-0.001549	0.001854	0.4034414075277309	0	NA	3894	1
cg19594258	6	31036587	3.51e-4	0.001181	0.7663094262675549	0	NA	3895	1
cg19594452	12	22751938	-3.7e-5	0.001338	0.9779387394351384	0	NA	3896	1
cg19594577	22	36757542	-0.0015140000000000002	0.001077	0.1597963743697599	0	NA	3894	1
cg19594624	1	31112974	-0.0015030000000000002	0.002291	0.5117949166399912	0	NA	3896	1
cg19594635	16	72822362	-0.002746	8.909999999999999e-4	0.002056629079794612	0	NA	3895	1
cg19594746	7	115946639	4.8e-5	0.001035	0.9630099182894151	0	NA	3894	1
cg19594772	16	50300289	-5.41e-4	4.26e-4	0.20410135401337365	0	NA	3897	1
cg19594852	8	28601346	-5.65e-4	0.001194	0.636070975745682	0	NA	3897	1
cg19595016	17	2270016	-4.97e-4	7.28e-4	0.4948012914549646	0	NA	3896	1
cg19595146	14	102480278	7.550000000000001e-4	8.3e-4	0.3630131589932494	0	NA	3893	1
cg19595173	2	9528268	0.001345	8.44e-4	0.11102522962779095	0	NA	3889	1
cg19595242	1	212640895	-0.001705	0.001162	0.14229507213757045	0	NA	3897	1
cg19595361	4	1505266	0.003911	0.001392	0.0049599032813057884	0	NA	3895	1
cg19595413	19	54561733	0.001254	0.001234	0.30953060688335576	0	NA	3893	1
cg19595485	18	35901324	-0.0014619999999999998	0.00161	0.36383884392716576	0	NA	3864	1
cg19595530	5	124057960	0.002348	9.41e-4	0.012587981953009532	0	NA	3897	1
cg19595981	1	16235928	5e-6	0.001299	0.9969288583887362	0	NA	3896	1
cg19596028	9	84164861	-1.1e-4	9.73e-4	0.9099890002076421	0	NA	3896	1
cg19596243	6	15275206	2.31e-4	9.129999999999999e-4	0.8002589029346148	0	NA	3896	1
cg19596254	5	75665849	3.18e-4	9.04e-4	0.725010825258655	0	NA	3896	1
cg19596406	6	7276372	-4.4699999999999997e-4	4.29e-4	0.29743113228439794	0	NA	3879	1
cg19596559	1	244715631	-0.001601	0.001277	0.2099439211155715	0	NA	3872	1
cg19596758	2	113309764	-3.76e-4	0.001482	0.7997186799372263	0	NA	3894	1
cg19596802	15	40557482	9.670000000000001e-4	9.31e-4	0.29895912255613627	0	NA	3895	1
cg19597021	18	60721891	3.57e-4	9.95e-4	0.7197492240894277	0	NA	3894	1
cg19597122	5	21533975	0.002258	0.001279	0.0774895516617935	0	NA	3893	1
cg19597151	14	65535457	-1.8e-4	8.8e-4	0.8379272751626761	0	NA	3893	1
cg19597178	2	40509773	-2.27e-4	0.001104	0.8370909236695866	0	NA	3894	1
cg19597227	19	41119286	1.3e-4	4.41e-4	0.7681584462836692	0	NA	3880	1
cg19597377	4	186130470	-1.25e-4	2.19e-4	0.5681513202386606	0	NA	3896	1
cg19597477	9	23769707	0.00131	0.001555	0.39953962410888916	0	NA	3897	1
cg19597478	12	124456291	-2.5e-5	5.06e-4	0.9605948584377991	0	NA	3897	1
cg19597511	4	26106261	-8.299999999999999e-4	0.001491	0.5777506122173057	0	NA	3830	1
cg19597561	8	26807904	-7.21e-4	0.001011	0.4757496681553099	0	NA	3894	1
cg19597640	3	12199958	-9.750000000000001e-4	8.87e-4	0.27167611900201666	0	NA	3893	1
cg19597675	17	33382779	0.002387	0.001122	0.03338263013401203	0	NA	3892	1
cg19597678	12	99899885	-9.15e-4	0.001934	0.6361327624554924	0	NA	3853	1
cg19597800	6	41239453	-4.3199999999999993e-4	9e-4	0.6312273930324452	0	NA	3896	1
cg19597881	14	102828776	-2.87e-4	4.57e-4	0.5299982061781673	0	NA	3884	1
cg19597891	21	34733116	-7.08e-4	0.001534	0.6444123337698116	0	NA	3887	1
cg19598182	15	101100149	0.00126	8.79e-4	0.15173010666937609	0	NA	3897	1
cg19598255	6	160250987	0.001844	0.003727	0.6207639587273603	0	NA	3894	1
cg19598353	20	33556046	-0.0013219999999999998	0.001036	0.20193368228290476	0	NA	3887	1
cg19598482	17	69617517	-0.001611	0.001077	0.13470011788191769	0	NA	3895	1
cg19598498	2	161963724	0.001325	0.001383	0.3380314030774268	0	NA	3896	1
cg19598692	3	128665058	-4.2599999999999995e-4	8.6e-4	0.6203539030424976	0	NA	3888	1
cg19598859	18	72547172	5.68e-4	7.52e-4	0.4500575117614616	0	NA	3895	1
cg19598924	3	136262383	0.001061	0.0012310000000000003	0.3887420572423833	0	NA	3895	1
cg19598975	11	64623195	0.001182	0.001344	0.37914958935561677	0	NA	3890	1
cg19599035	1	117560166	0.001303	0.001192	0.2743407622669771	0	NA	3896	1
cg19599626	18	11661096	1.43e-4	0.001085	0.8951446736065001	0	NA	3880	1
cg19599662	9	126414837	-9.83e-4	0.001001	0.3260909894227061	0	NA	3896	1
cg19599776	7	156433333	5.47e-4	2.93e-4	0.061916364273358636	0	NA	3846	1
cg19600101	17	73074717	2.11e-4	9.630000000000001e-4	0.8265667312098487	0	NA	3897	1
cg19600209	16	30528978	-0.001497	8.26e-4	0.06993233900031805	0	NA	3891	1
cg19600385	2	45211482	0.0016059999999999998	8.8e-4	0.06800102933964491	0	NA	3895	1
cg19600449	2	46096179	-0.001055	0.001156	0.36143729813970904	0	NA	3896	1
cg19600482	8	11665774	-2.7e-4	4.24e-4	0.5242600427488329	0	NA	3887	1
cg19600546	22	32325345	4.25e-4	7.33e-4	0.5620434249092277	0	NA	3895	1
cg19600749	1	234643192	5.59e-4	0.001563	0.720608583424545	0	NA	3894	1
cg19600761	8	35815188	-1.26e-4	0.0019520000000000002	0.9485329484908028	0	NA	3893	1
cg19600913	6	109762479	2.4e-5	2.11e-4	0.909440671769803	0	NA	3892	1
cg19601114	8	125578903	-1.87e-4	8.9e-4	0.8335799792659451	0	NA	3896	1
cg19601352	10	28665005	-1.85e-4	0.001084	0.8644878088156338	0	NA	3835	1
cg19601398	8	40300748	-9.8e-4	0.002539	0.6995124201932152	0	NA	3896	1
cg19601442	7	143060325	0.00317	0.003247	0.3289228536815947	0	NA	3896	1
cg19602015	8	21992360	6.8e-4	8.67e-4	0.43285604768766073	0	NA	3896	1
cg19602029	3	54401396	-2.2300000000000003e-4	0.001119	0.8420397526943769	0	NA	3896	1
cg19602045	2	25138079	8.209999999999999e-4	0.00109	0.4513231247642132	0	NA	3896	1
cg19602092	5	102749414	-4.61e-4	9.88e-4	0.6407866664263023	0	NA	3897	1
cg19602100	4	90800500	-6.85e-4	0.001588	0.6662064832189768	0	NA	3892	1
cg19602308	1	40186123	0.003218	0.002153	0.13500355998811775	0	NA	3897	1
cg19602324	11	693717	6.1e-4	8.62e-4	0.47915852719896057	0	NA	3896	1
cg19602474	6	132213611	8.669999999999999e-4	0.001048	0.4080726670998269	0	NA	3893	1
cg19602649	11	111250619	-6.26e-4	0.001041	0.5476103159323507	0	NA	3895	1
cg19602663	18	74463749	-5.21e-4	8.97e-4	0.5613584228235506	0	NA	3895	1
cg19602670	2	39095333	5.34e-4	8.9e-4	0.5485062355001472	0	NA	3897	1
cg19602709	18	60060862	0.002458	0.001216	0.0432402801137168	0	NA	3897	1
cg19602737	12	8602686	-0.001387	0.001452	0.3394592946745708	0	NA	3896	1
cg19602930	9	6715738	0.003705	0.001588	0.01964166830325497	0	NA	3895	1
cg19603012	5	173497803	-3.49e-4	0.001623	0.8297408978171478	0	NA	3892	1
cg19603594	2	75903806	0.001213	0.001373	0.3769840798579342	0	NA	3889	1
cg19604027	2	128403490	-6.7e-4	0.001114	0.5475494500066791	0	NA	3897	1
cg19604070	22	50924780	2e-5	9.49e-4	0.9831859746761107	0	NA	3897	1
cg19604090	16	69354291	3.41e-4	7.97e-4	0.6687570885391593	0	NA	3897	1
cg19604112	12	13363855	0.0018530000000000003	0.001242	0.13571265459531526	0	NA	3896	1
cg19604230	1	203720408	-2.54e-4	9.5e-4	0.7891855110035417	0	NA	3893	1
cg19604717	2	71122151	8e-5	0.001055	0.939554838459919	0	NA	3897	1
cg19604738	6	170599678	2.6e-4	3.4e-4	0.4444467026349243	0	NA	3897	1
cg19605078	17	73818376	2.6e-4	8.56e-4	0.7613272629455199	0	NA	3895	1
cg19605080	6	112577117	-4.87e-4	0.0017819999999999997	0.7846315008123211	0	NA	3853	1
cg19605110	3	44100063	-2.68e-4	0.002021	0.8945037057676305	0	NA	3893	1
cg19605263	1	120439138	-1.38e-4	0.003195	0.9655480930001265	0	NA	3887	1
cg19605299	6	121710612	3.51e-4	7.33e-4	0.6320424801042424	0	NA	3897	1
cg19605392	2	696745	0.001311	0.00158	0.406681935140657	0	NA	3894	1
cg19605672	12	26894783	-0.002224	0.001022	0.029545896739840077	0	NA	3897	1
cg19605686	22	30841608	0.003134	0.0018370000000000003	0.08800017432347146	0	NA	3893	1
cg19605701	19	34003047	-6.15e-4	6.82e-4	0.36718462181165806	0	NA	3897	1
cg19605950	9	124542057	-5.2e-4	7.17e-4	0.4683023094983639	0	NA	3894	1
cg19606028	3	44112517	-6.82e-4	7.69e-4	0.37515101654893546	0	NA	3897	1
cg19606034	3	185796762	-1.34e-4	0.001111	0.9039983151298622	0	NA	3890	1
cg19606092	10	90519092	4e-4	0.001049	0.7029691249638954	0	NA	3895	1
cg19606203	3	194353628	-2.51e-4	4.26e-4	0.5557258575552925	0	NA	3897	1
cg19606289	15	86000756	-1e-6	0.002342	0.9996593148861835	0	NA	3887	1
cg19606514	12	10367446	-0.001454	0.001317	0.2695825978038298	0	NA	3896	1
cg19606569	4	39029049	4.66e-4	5.52e-4	0.3985560351148231	0	NA	3895	1
cg19606872	8	120516921	8.7e-4	9.46e-4	0.3577495554789216	0	NA	3893	1
cg19607180	6	18057064	-0.003911	0.001675	0.019547319595859536	0	NA	3896	1
cg19607276	10	133580214	6.29e-4	0.001059	0.5525411659199776	0	NA	3897	1
cg19607371	11	67966066	-5.65e-4	0.001151	0.6235130932158967	0	NA	3893	1
cg19607429	12	54385112	-0.001244	0.002234	0.5776308057742137	0	NA	3896	1
cg19607503	4	95965661	-0.003215	0.001432	0.02476096065076595	0	NA	3889	1
cg19607504	12	117794293	7.73e-4	0.001437	0.5906279753241799	0	NA	3896	1
cg19607663	11	130761158	-1.9e-5	8.86e-4	0.9828909200908558	0	NA	3890	1
cg19607792	9	111617355	-1.6699999999999997e-4	9.9e-4	0.8660429480293373	0	NA	3896	1
cg19607906	12	90398273	3.15e-4	9.87e-4	0.7496135766771737	0	NA	3897	1
cg19607918	2	97303065	6.41e-4	6.16e-4	0.2980684671937754	0	NA	3893	1
cg19607954	2	129817649	0.002241	0.002341	0.33842432637543757	0	NA	3896	1
cg19608050	3	38616346	1.51e-4	8.18e-4	0.8535454709481266	0	NA	3896	1
cg19608083	8	143515727	0.001482	0.001552	0.3396298339552522	0	NA	3889	1
cg19608107	15	65632342	2.4e-5	6.08e-4	0.9685127341173536	0	NA	3894	1
cg19608218	1	44450072	8.35e-4	7.11e-4	0.2402339443320514	0	NA	3894	1
cg19608286	7	20123652	0.002334	0.002912	0.42283588489387836	0	NA	3896	1
cg19608620	7	150362308	-0.001665	0.0011	0.13011809299536786	0	NA	3892	1
cg19608680	8	126601500	-8.4e-4	8.61e-4	0.3292578880108909	0	NA	3896	1
cg19608739	1	60019563	8.57e-4	9.67e-4	0.37548491500692355	0	NA	3893	1
cg19608901	4	138114098	0.001433	8.29e-4	0.08388274045394481	0	NA	3895	1
cg19609176	22	44199061	-0.0014530000000000003	0.001673	0.3851208358401649	0	NA	3897	1
cg19609186	16	22227740	6.7e-4	0.001328	0.6138973657097487	0	NA	3897	1
cg19609249	13	109613428	-0.00156	0.001273	0.22040508194162328	0	NA	3891	1
cg19609351	5	14071623	0.002474	0.001958	0.20639725717482443	0	NA	3892	1
cg19609456	16	31483394	2.97e-4	5.46e-4	0.5864717212309685	0	NA	3841	1
cg19609482	8	126929233	0.001471	7.47e-4	0.048928961051613436	0	NA	3894	1
cg19609492	2	61089281	2.9e-5	0.00197	0.9882549154362728	0	NA	3885	1
cg19609640	1	42346184	-0.001434	9.48e-4	0.1303664953508571	0	NA	3897	1
cg19609717	6	28909336	1.44e-4	2.68e-4	0.5910511282284996	0	NA	3893	1
cg19609748	12	113356835	5.25e-4	7.4e-4	0.4780394008020241	0	NA	3892	1
cg19610003	8	122724332	9.410000000000001e-4	0.001675	0.5742583942412922	0	NA	3896	1
cg19610007	19	42449034	0.001384	7.38e-4	0.06074613516067103	0	NA	3896	1
cg19610077	13	84456694	-0.001113	6.99e-4	0.11132299998747536	0	NA	3896	1
cg19610292	16	70824833	-0.0032010000000000003	0.001735	0.06504382707524076	0	NA	3896	1
cg19610314	5	175789734	9.52e-4	0.001113	0.39235967748537515	0	NA	3893	1
cg19610434	16	715140	1.13e-4	0.00105	0.9142978869305038	0	NA	3897	1
cg19610561	13	58132491	-8.07e-4	0.001343	0.5479109081706237	0	NA	3738	1
cg19610614	13	21133254	7.48e-4	8.61e-4	0.38497991541878995	0	NA	3897	1
cg19610659	12	53699282	-4.92e-4	6.9e-4	0.4758188532779443	0	NA	3897	1
cg19610709	7	68721895	4.97e-4	8.57e-4	0.5619618318166666	0	NA	3896	1
cg19610821	13	110766642	2.11e-4	0.00132	0.8730004297123652	0	NA	3893	1
cg19610932	2	230745062	5.75e-4	0.001083	0.5954654897358269	0	NA	3894	1
cg19610962	16	72184521	-1.23e-4	8.4e-4	0.883583073651987	0	NA	3896	1
cg19610971	10	33336633	3.95e-4	0.001065	0.7107179599620532	0	NA	3897	1
cg19611068	14	23322800	2.68e-4	2.1600000000000002e-4	0.21470153880709617	0	NA	3896	1
cg19611103	14	91143330	2.61e-4	0.00153	0.8645475492009116	0	NA	3895	1
cg19611287	20	51779705	0.001953	0.0011	0.07582286449374255	0	NA	3892	1
cg19611364	19	13135494	8.97e-4	8.69e-4	0.30196862593305257	0	NA	3896	1
cg19611374	8	33396477	7.35e-4	9.169999999999998e-4	0.4228267831165437	0	NA	3894	1
cg19611394	2	27766663	3.43e-4	8.79e-4	0.6963767168972248	0	NA	3896	1
cg19611570	7	102073548	0.002431	0.001157	0.03563011812165166	0	NA	3896	1
cg19611582	2	197648541	-1.83e-4	8.73e-4	0.8339627129618744	0	NA	3895	1
cg19611807	14	58705466	4.36e-4	0.002105	0.8359115426272671	0	NA	3897	1
cg19611865	12	6772951	2.08e-4	0.001329	0.8756320990885049	0	NA	3895	1
cg19611991	14	95113058	0.001732	0.002372	0.465276806056146	0	NA	3894	1
cg19612022	6	150611794	2.3399999999999997e-4	8.27e-4	0.7772148410940374	0	NA	3892	1
cg19612173	12	115121567	-3.94e-4	4.64e-4	0.39580454611516536	0	NA	3846	1
cg19612216	1	151342899	4.59e-4	4.85e-4	0.34394881041694114	0	NA	3890	1
cg19612350	18	47448785	-5.84e-4	9.61e-4	0.5433862559633158	0	NA	3897	1
cg19612505	6	119034300	-3.98e-4	9.169999999999998e-4	0.6642710193675199	0	NA	3895	1
cg19612570	1	200443284	0.00196	0.001085	0.07084782578102414	0	NA	3895	1
cg19612926	5	57120879	-0.001364	0.001149	0.2351805925479024	0	NA	3897	1
cg19613085	17	1987946	-6.4e-4	9.58e-4	0.5040962796952662	0	NA	3892	1
cg19613370	8	109598608	-5.09e-4	7.8e-4	0.5140373343705207	0	NA	3892	1
cg19613395	4	183503550	-0.002023	0.002063	0.3267847256457097	0	NA	3742	1
cg19613505	10	46094638	0.002585	0.001312	0.04880693185744534	0	NA	3891	1
cg19613533	1	240064305	5.6e-5	0.001297	0.9655607890377244	0	NA	3893	1
cg19613575	13	98300922	8.46e-4	0.0012930000000000003	0.5129234778007151	0	NA	3889	1
cg19613587	16	67956123	-0.001049	0.001306	0.421849941673905	0	NA	3892	1
cg19613776	15	42579085	0.001708	0.001582	0.28029984110485806	0	NA	3892	1
cg19613863	1	62318582	-9.389999999999998e-4	7.17e-4	0.1903232578798883	0	NA	3895	1
cg19613866	2	114747754	0.00189	0.001696	0.26511328694423697	0	NA	3895	1
cg19614135	6	36098504	2e-6	3.42e-4	0.9953340350112508	0	NA	3875	1
cg19614169	11	110216762	-0.002141	0.001295	0.09827351442824991	0	NA	3816	1
cg19614227	3	50542571	-6.93e-4	8.679999999999998e-4	0.4246458887965502	0	NA	3897	1
cg19614379	17	30638445	-6.57e-4	0.001058	0.5346108172556028	0	NA	3894	1
cg19614456	1	151060387	0.001009	0.001135	0.3740101824798756	0	NA	3895	1
cg19614521	9	37911963	-2.11e-4	0.001119	0.8504367330780858	0	NA	3894	1
cg19615019	15	73925687	6.32e-4	4.86e-4	0.19345996278763983	0	NA	3829	1
cg19615047	1	110172958	-3.34e-4	7.5e-4	0.6560788822982754	0	NA	3896	1
cg19615147	2	231969041	3.38e-4	0.001092	0.7569231034093777	0	NA	3785	1
cg19615148	2	9645396	-0.002304	0.001382	0.09548476903530641	0	NA	3896	1
cg19615518	15	65478301	0.001316	0.001044	0.2074759259963043	0	NA	3896	1
cg19615571	4	15658307	-4.55e-4	0.001922	0.8128642656581153	0	NA	3888	1
cg19615798	19	38500394	1.9500000000000002e-4	8.02e-4	0.80789528391376	0	NA	3896	1
cg19615849	19	42527920	-0.002595	0.001211	0.03212457120765663	0	NA	3896	1
cg19615929	2	38100815	6.97e-4	7.17e-4	0.3309978189093489	0	NA	3897	1
cg19616007	3	98272602	-4.06e-4	0.001077	0.7061936155838189	0	NA	3896	1
cg19616109	1	113796823	-0.002001	0.001514	0.1862799065584821	0	NA	3884	1
cg19616242	16	67203222	-0.001236	0.001574	0.4323008600901731	0	NA	3896	1
cg19616274	3	101499721	-0.001066	8.19e-4	0.19305750303507815	0	NA	3889	1
cg19616352	16	31469464	-1.4e-5	5.61e-4	0.9800905088726649	0	NA	3894	1
cg19616423	2	164929921	-0.001191	0.0018179999999999997	0.5123933858280503	0	NA	3894	1
cg19616437	17	56410660	2.28e-4	2.55e-4	0.37125894830761386	0	NA	3897	1
cg19616459	16	16214726	-0.001031	0.001017	0.310694432875028	0	NA	3889	1
cg19616589	3	182969858	-2.1e-5	9.319999999999999e-4	0.9820234355309473	0	NA	3896	1
cg19616624	20	1638811	8.4e-5	0.001488	0.9549820413238933	0	NA	3897	1
cg19616639	2	160568797	2.6e-4	1.83e-4	0.15538508093299588	0	NA	3876	1
cg19616687	5	167191037	-5.1e-4	0.001047	0.6261832024759568	0	NA	3896	1
cg19616688	3	182336382	-0.001212	0.001296	0.34969287201258126	0	NA	3895	1
cg19616770	7	34316795	2.45e-4	0.001928	0.8988812844477974	0	NA	3897	1
cg19616773	1	220510161	1.4e-4	8.14e-4	0.8634452554826495	0	NA	3895	1
cg19616815	2	219744449	6.75e-4	0.001189	0.5702360070080799	0	NA	3894	1
cg19616982	5	52779337	-0.003133	9.19e-4	6.516793829856808e-4	0	NA	3896	1
cg19616990	9	139560063	3.28e-4	2.54e-4	0.19658629735495572	0	NA	3812	1
cg19617041	20	11242834	0.0037960000000000003	0.001078	4.293784861849642e-4	0	NA	3893	1
cg19617160	11	94064338	-0.001401	0.001668	0.4009487249786818	0	NA	3893	1
cg19617329	5	171488357	-4.94e-4	7.23e-4	0.494439926084637	0	NA	3896	1
cg19617448	20	10532664	0.001162	6.99e-4	0.09643764416236926	0	NA	3896	1
cg19617570	14	73633395	-2.39e-4	8.94e-4	0.7892090794579358	0	NA	3894	1
cg19617611	1	153146929	0.002316	0.001701	0.17333930338496736	0	NA	3896	1
cg19617678	1	42801572	2.47e-4	0.0018779999999999997	0.8953616749539959	0	NA	3895	1
cg19617701	12	25062401	3.41e-4	0.001297	0.7926165432836279	0	NA	3893	1
cg19617810	15	39723190	9.060000000000001e-4	0.001866	0.6273000498078507	0	NA	3894	1
cg19618038	17	29891020	0.00318	0.001292	0.01384344371092968	0	NA	3895	1
cg19618152	21	47479017	-2.53e-4	0.001251	0.839730503424119	0	NA	3891	1
cg19618374	1	91044796	0.001402	0.00287	0.6251944920215002	0	NA	3896	1
cg19618385	15	42983823	0.002075	0.00128	0.10499753419480577	0	NA	3897	1
cg19618970	1	231002346	0.001456	0.001529	0.34096697563215783	0	NA	3896	1
cg19619073	1	229832086	-2.16e-4	7.7e-4	0.7790789818986755	0	NA	3897	1
cg19619192	14	87401690	-0.001127	0.001372	0.4114021946661211	0	NA	3872	1
cg19619217	2	99533949	0.003352	0.001838	0.06819419639265144	0	NA	3889	1
cg19619518	8	49469113	-1.78e-4	5.8e-4	0.7589221138328942	0	NA	3895	1
cg19619625	6	7108637	3.28e-4	3e-4	0.2742474725850826	0	NA	3845	1
cg19619777	16	567620	4.29e-4	9.7e-4	0.6582952544058199	0	NA	3893	1
cg19619847	11	12923565	0.001236	0.001186	0.2973381925940548	0	NA	3897	1
cg19619882	8	123922703	0.001657	0.001055	0.11627184477172559	0	NA	3889	1
cg19620051	12	133222052	6.55e-4	8.78e-4	0.45565915886709907	0	NA	3894	1
cg19620080	2	109827442	0.002335	0.001055	0.0268790268146924	0	NA	3893	1
cg19620124	14	65786318	-0.001163	7.98e-4	0.14500779479854015	0	NA	3894	1
cg19620127	19	39657498	1.52e-4	9.34e-4	0.8707224432036462	0	NA	3895	1
cg19620217	6	56710088	-3.04e-4	0.00106	0.7742712420823166	0	NA	3896	1
cg19620513	1	11679241	-5.92e-4	0.002235	0.791104249767369	0	NA	3897	1
cg19620592	14	97080624	4.55e-4	0.00155	0.7691030199973242	0	NA	3895	1
cg19620629	10	132007272	-9.98e-4	0.001541	0.5172233779312033	0	NA	3887	1
cg19620679	6	145031604	1.87e-4	9.560000000000001e-4	0.8449180200061213	0	NA	3896	1
cg19620711	11	119619398	-7e-4	6.84e-4	0.3061226288249971	0	NA	3895	1
cg19620893	6	27694665	-0.001254	0.002988	0.674720176467053	0	NA	3896	1
cg19621049	6	16497748	1.8800000000000002e-4	8.52e-4	0.8253592994835578	0	NA	3893	1
cg19621176	18	43735827	9.099999999999999e-5	0.001144	0.9365987786285953	0	NA	3893	1
cg19621215	11	3877391	2.8e-5	1.78e-4	0.8750057638295461	0	NA	3863	1
cg19621268	22	50709258	1.0000000000000002e-4	3.11e-4	0.7477986221300155	0	NA	3880	1
cg19621317	12	50467278	-0.001223	0.001301	0.3471939051136609	0	NA	3897	1
cg19621475	10	11242921	-4.650000000000001e-4	0.001087	0.6688091959726767	0	NA	3897	1
cg19621517	5	160034002	5.11e-4	7.65e-4	0.504150280944826	0	NA	3897	1
cg19621538	1	172942446	-0.00842	0.005538	0.1284093496841492	0	NA	3887	1
cg19621549	12	12443342	0.002652	0.003151	0.3999908498995115	0	NA	3897	1
cg19621576	2	121266945	4.68e-4	7.52e-4	0.5337180446535261	0	NA	3897	1
cg19621689	16	20340523	-0.001262	0.001188	0.2881042513918966	0	NA	3893	1
cg19621723	10	11122821	6.08e-4	0.001048	0.5618116666477011	0	NA	3890	1
cg19621812	4	1867630	-0.001609	7.82e-4	0.039633854305419165	0	NA	3896	1
cg19621815	10	4100610	-3.77e-4	0.001326	0.7761699685627155	0	NA	3889	1
cg19622269	17	5373491	5.23e-4	0.001361	0.700773696006002	0	NA	3890	1
cg19622345	5	161923051	-8.35e-4	0.0019349999999999999	0.6660870075044402	0	NA	3897	1
cg19622792	20	32526972	6.32e-4	0.001113	0.5701472282373803	0	NA	3895	1
cg19623020	9	16708839	5.23e-4	0.001771	0.7677544945807013	0	NA	3892	1
cg19623197	9	32004895	-7.44e-4	0.002051	0.7167917365230758	0	NA	3888	1
cg19623226	11	12108103	0.002404	0.001258	0.056008462854746636	0	NA	3897	1
cg19623359	15	80994554	0.002207	0.001612	0.1709659243705414	0	NA	3894	1
cg19623368	20	2732275	4.23e-4	6.78e-4	0.5326973288238106	0	NA	3897	1
cg19623397	1	211517803	1.78e-4	9.48e-4	0.8510618825475735	0	NA	3895	1
cg19623542	13	39991514	-0.002017	0.001473	0.17090104223476474	0	NA	3896	1
cg19623637	1	56724351	-4.97e-4	9.75e-4	0.6102311103998845	0	NA	3894	1
cg19623670	2	80115147	0.001211	7.63e-4	0.11247732562265879	0	NA	3888	1
cg19623860	8	105498029	6.32e-4	9.72e-4	0.5155593200642372	0	NA	3893	1
cg19623926	6	2961752	-7.81e-4	7.6e-4	0.30412316378417953	0	NA	3894	1
cg19623982	1	44951427	0.001325	5.13e-4	0.00979890504109734	0	NA	3893	1
cg19624029	2	10161972	-1.08e-4	0.001286	0.9330712698763324	0	NA	3895	1
cg19624375	1	32638221	9.07e-4	9.68e-4	0.34876706027910975	0	NA	3897	1
cg19624486	4	184426006	7.3e-5	2.64e-4	0.7821524239116103	0	NA	3869	1
cg19624491	13	109431045	-4.07e-4	0.001153	0.7240942924145803	0	NA	3896	1
cg19624555	7	95850447	-2.55e-4	8.32e-4	0.7592312997817862	0	NA	3897	1
cg19624732	6	76311337	4e-6	3.73e-4	0.991443761199769	0	NA	3896	1
cg19624764	18	44775561	5.09e-4	0.0018760000000000003	0.786143416830372	0	NA	3894	1
cg19624780	10	31986373	0.001555	9.27e-4	0.09345370748608468	0	NA	3892	1
cg19625115	16	69742622	2.92e-4	8.13e-4	0.7194727115848276	0	NA	3894	1
cg19625325	17	75072780	-0.001858	0.002205	0.3994351917663443	0	NA	3893	1
cg19625330	17	76919868	3.98e-4	2.58e-4	0.12291920100445881	0	NA	3892	1
cg19625347	3	133721889	0.00128	6.78e-4	0.05903862399360526	0	NA	3896	1
cg19625451	11	31457966	-0.002437	0.001807	0.1774512887578025	0	NA	3782	1
cg19625516	17	80547124	-0.002575	0.001257	0.04050826773833002	0	NA	3897	1
cg19625534	2	48543370	4.01e-4	5.24e-4	0.4441124657796482	0	NA	3892	1
cg19625553	2	153191721	4.62e-4	2.79e-4	0.09773924039303056	0	NA	3877	1
cg19625573	22	44228276	8.219999999999999e-4	7.59e-4	0.27880666863907333	0	NA	3896	1
cg19625728	2	229477450	5.59e-4	0.001415	0.6928037714769533	0	NA	3888	1
cg19625796	11	26593769	0.001773	0.00197	0.368120250693519	0	NA	3896	1
cg19625921	10	7454542	-2.87e-4	5.84e-4	0.6231164413687333	0	NA	3897	1
cg19625936	2	114779857	-0.003028	0.001772	0.08748733349635339	0	NA	3865	1
cg19626004	21	42935038	2.68e-4	8.39e-4	0.7494020642780199	0	NA	3893	1
cg19626039	4	6152312	-0.001387	0.001333	0.29810296133443376	0	NA	3875	1
cg19626060	16	70427737	1.01e-4	7.16e-4	0.8878213955292997	0	NA	3896	1
cg19626465	3	197067767	-0.001975	8.06e-4	0.01427086094071508	0	NA	3890	1
cg19626541	13	103356620	-4.61e-4	0.00124	0.7100609792445426	0	NA	3896	1
cg19626719	3	64547019	3.59e-4	0.001007	0.7214628060983319	0	NA	3896	1
cg19626724	17	1781848	-0.002125	0.002263	0.3477209886757496	0	NA	3895	1
cg19626747	6	150205807	-2.3e-4	7.23e-4	0.7503947105979221	0	NA	3895	1
cg19626847	16	77770302	0.001845	0.001024	0.07158351786266935	0	NA	3884	1
cg19626861	16	3356149	-6.5e-4	0.002858	0.8200880182215939	0	NA	3893	1
cg19626947	2	234272410	-8.589999999999998e-4	0.001628	0.597748337725309	0	NA	3859	1
cg19627033	6	52859159	-0.00225	0.001596	0.15860629733527423	0	NA	3897	1
cg19627271	13	91730515	-4.5199999999999993e-4	0.001178	0.7011999316629608	0	NA	3805	1
cg19627298	10	67261208	7.9e-4	0.001378	0.5664452208144168	0	NA	3895	1
cg19627796	1	199828975	1.51e-4	4.07e-4	0.7106320416393798	0	NA	3891	1
cg19627964	2	51185245	-0.0036220000000000002	0.001761	0.03970682332678401	0	NA	3791	1
cg19628044	5	36493471	0.001673	9.69e-4	0.08425351114959442	0	NA	3882	1
cg19628053	15	89252655	0.001173	9.319999999999999e-4	0.20818074083445104	0	NA	3892	1
cg19628064	12	89550231	4.28e-4	7.94e-4	0.5898573079465201	0	NA	3883	1
cg19628072	20	22446131	8.55e-4	0.002921	0.7697453722740878	0	NA	3895	1
cg19628117	14	101425944	5.36e-4	0.001182	0.650211278909379	0	NA	3897	1
cg19628189	1	100118686	1.29e-4	0.002314	0.95554286066593	0	NA	3896	1
cg19628289	17	62611198	-0.00279	0.001709	0.1025671166655886	0	NA	3776	1
cg19628356	11	42261951	-6.47e-4	0.001208	0.5922377755281765	0	NA	3893	1
cg19628360	1	246751091	-7.750000000000001e-4	0.001708	0.6500108821048278	0	NA	3767	1
cg19628390	6	49784413	-0.001603	0.001254	0.2011403512565932	0	NA	3896	1
cg19628632	7	35308777	-6.3e-4	0.002058	0.7595114160755725	0	NA	3895	1
cg19628695	2	213413564	-0.001854	0.001423	0.19261531063814866	0	NA	3889	1
cg19628708	3	72131705	9.439999999999999e-4	7.01e-4	0.17809374111947002	0	NA	3897	1
cg19628727	8	96228600	-1.26e-4	0.00112	0.91042696974349	0	NA	3887	1
cg19628866	9	98856511	8.8e-5	8.72e-4	0.9196160056596655	0	NA	3896	1
cg19628879	11	69825735	0.002953	0.002371	0.21296048818908014	0	NA	3896	1
cg19628881	2	158485963	-9.6e-5	0.001394	0.9450958277848464	0	NA	3887	1
cg19628958	1	112903196	0.001481	0.001291	0.25131023792242385	0	NA	3897	1
cg19629085	5	156668559	0.001264	9.86e-4	0.19986114719551087	0	NA	3896	1
cg19629144	14	103668491	0.001714	0.001669	0.30443823873795567	0	NA	3894	1
cg19629201	5	43389814	-0.002039	0.001156	0.07775878104636438	0	NA	3891	1
cg19629325	12	104036126	-6.77e-4	9.48e-4	0.4751436922415741	0	NA	3896	1
cg19629406	8	63387941	2.83e-4	0.001114	0.7994650443274637	0	NA	3895	1
cg19629468	22	46369453	-9.01e-4	0.001894	0.6342790168609678	0	NA	3897	1
cg19629630	3	119466368	4.4e-5	9.319999999999999e-4	0.9623456181219334	0	NA	3897	1
cg19629634	2	203307925	-6.58e-4	0.001148	0.5665290994535976	0	NA	3896	1
cg19629871	9	93563477	-8.2e-4	5.46e-4	0.13314063045922148	0	NA	3895	1
cg19629899	15	85933934	-2.58e-4	6.08e-4	0.6713163363259267	0	NA	3894	1
cg19629914	18	43657688	-9.57e-4	9.68e-4	0.3228410880566663	0	NA	3893	1
cg19630351	22	42808846	0.00273	0.001267	0.031185620642682044	0	NA	3895	1
cg19630961	2	231559428	3.44e-4	7.59e-4	0.6503846215623635	0	NA	3885	1
cg19631078	14	56683993	4.51e-4	0.002082	0.8285055611905292	0	NA	3886	1
cg19631251	16	86098382	-4.26e-4	9.9e-4	0.6669752230701003	0	NA	3895	1
cg19631545	6	4688474	0.001321	0.0018770000000000002	0.4815681514335821	0	NA	3895	1
cg19631574	5	10272840	6.99e-4	0.001185	0.5552755167768941	0	NA	3896	1
cg19631635	10	90639349	-0.0018880000000000001	0.001228	0.12418087849638865	0	NA	3897	1
cg19631781	18	41826170	8.15e-4	8.15e-4	0.3173105078629141	0	NA	3890	1
cg19631792	8	74222249	-5.09e-4	0.001274	0.6895034286946966	0	NA	3895	1
cg19631866	8	29623242	-6.77e-4	0.001139	0.5522572894339052	0	NA	3896	1
cg19631880	2	27499197	-4.43e-4	0.00108	0.6816701076422101	0	NA	3893	1
cg19631965	3	195114988	-0.001336	0.001857	0.4718698850072005	0	NA	3812	1
cg19632186	17	15990351	0.00148	0.001349	0.27259375969160393	0	NA	3879	1
cg19632217	15	33446876	-8.93e-4	9.97e-4	0.37041992274417135	0	NA	3893	1
cg19632442	5	171606616	-1.45e-4	2.6e-4	0.5770545113071627	0	NA	3897	1
cg19632636	20	35856276	0.003253	0.001494	0.02945251208737011	0	NA	3885	1
cg19632764	17	69992013	-1.42e-4	0.002287	0.9504911012829971	0	NA	3857	1
cg19632795	11	133896731	-0.001245	6.91e-4	0.07158685465934368	0	NA	3894	1
cg19633073	18	53304650	-0.0018710000000000003	0.001861	0.31471705683412704	0	NA	3796	1
cg19633100	13	50028789	-4.33e-4	0.001542	0.7788606200591002	0	NA	3896	1
cg19633115	14	99909428	-0.0033629999999999997	0.0017829999999999999	0.059275155899856415	0	NA	3874	1
cg19633127	18	56941783	2.79e-4	8.19e-4	0.7333600510939503	0	NA	3895	1
cg19633211	14	92507800	1.81e-4	7.06e-4	0.7976621102282324	0	NA	3895	1
cg19633296	17	77824007	5.24e-4	6.86e-4	0.4449575922456372	0	NA	3896	1
cg19633446	1	2563952	-0.00146	0.001138	0.19950870105566246	0	NA	3896	1
cg19633475	8	125985497	6.5e-4	4.4600000000000005e-4	0.14500624451652705	0	NA	3893	1
cg19633514	9	129535492	-0.001517	0.001819	0.40429523439970994	0	NA	3889	1
cg19633521	18	68032142	3.75e-4	8.89e-4	0.6731547476891709	0	NA	3895	1
cg19633571	15	75320523	-0.001521	9.15e-4	0.0964536234168407	0	NA	3895	1
cg19633581	13	30778956	-0.0015360000000000003	0.001135	0.17595854310842818	0	NA	3896	1
cg19633638	11	71809842	-3.46e-4	7.42e-4	0.640995570248863	0	NA	3890	1
cg19633645	15	76428015	-0.001989	0.001824	0.2755103324302902	0	NA	3887	1
cg19633908	10	77164720	6.97e-4	5.44e-4	0.2001058689548517	0	NA	3895	1
cg19633953	2	100857620	3.3e-5	8.35e-4	0.968475044433862	0	NA	3895	1
cg19634138	12	45948926	-3.959999999999999e-4	8.33e-4	0.6345089095668455	0	NA	3895	1
cg19634229	2	130509899	2.97e-4	0.001189	0.8027499551424668	0	NA	3890	1
cg19634315	15	71679485	4.48e-4	0.001147	0.6961046562219558	0	NA	3895	1
cg19634324	8	19170241	0.001368	9.24e-4	0.13873466587031463	0	NA	3895	1
cg19634404	3	133657164	4.99e-4	9.2e-4	0.587548968735415	0	NA	3894	1
cg19634503	1	177752344	8.55e-4	0.002584	0.74073335218424	0	NA	3895	1
cg19634515	12	125135679	-7.37e-4	9.380000000000001e-4	0.4320348920050075	0	NA	3895	1
cg19634596	3	190417133	-4.51e-4	0.00124	0.7160748160702469	0	NA	3893	1
cg19634623	12	21870769	0.001767	0.001543	0.2521380209819731	0	NA	3887	1
cg19634724	2	127413156	0.001024	0.00143	0.47393953452450754	0	NA	3894	1
cg19634762	1	187412594	-0.00276	0.002609	0.2901117132439459	0	NA	3895	1
cg19634766	22	42468896	-0.001098	9.71e-4	0.2581422281989927	0	NA	3890	1
cg19634849	5	139639325	0.002223	0.001189	0.06153405574159783	0	NA	3896	1
cg19634902	2	202517413	0.00673	0.001986	7.021940589010849e-4	0	NA	3896	1
cg19634985	17	26098245	-4.63e-4	7.02e-4	0.5095463987459219	0	NA	3895	1
cg19635154	21	40326600	-0.001202	0.001219	0.3241065448482711	0	NA	3895	1
cg19635317	8	38794254	-0.001626	6.45e-4	0.011704505617107563	0	NA	3896	1
cg19635420	4	28375556	-0.001789	0.001288	0.16484030505633943	0	NA	3895	1
cg19635475	13	75305378	0.002944	0.002414	0.22263452069529802	0	NA	3892	1
cg19635507	15	43713259	-0.001068	6.44e-4	0.09723976346242363	0	NA	3895	1
cg19635552	15	57178888	-4.24e-4	7.78e-4	0.5857623578469434	0	NA	3897	1
cg19635562	20	59851109	-4.81e-4	7.16e-4	0.5017188542035291	0	NA	3896	1
cg19635628	8	21313850	-2.85e-4	6.700000000000001e-4	0.6705646874554114	0	NA	3892	1
cg19635638	12	19702332	1.8399999999999997e-4	0.001186	0.8767083162486186	0	NA	3896	1
cg19635671	15	40592859	-0.002127	9.89e-4	0.0315032645884306	0	NA	3891	1
cg19635801	15	96277479	8.5e-4	0.001748	0.6267757302903159	0	NA	3896	1
cg19635805	10	72115214	-4.39e-4	7.25e-4	0.5448353722674721	0	NA	3890	1
cg19635809	2	224992616	1.25e-4	0.001752	0.9431215644807203	0	NA	3897	1
cg19635875	5	170030195	-7.14e-4	7.77e-4	0.3581379835106378	0	NA	3890	1
cg19635928	12	14920891	0.002495	0.001178	0.03417535525925272	0	NA	3897	1
cg19636156	2	7088067	-4.1900000000000005e-4	8.9e-4	0.6377931939942274	0	NA	3897	1
cg19636344	10	21304773	0.001097	0.001227	0.3712948562129127	0	NA	3895	1
cg19636384	22	38506749	-8.62e-4	8.73e-4	0.32344669663949305	0	NA	3895	1
cg19636492	19	46498692	-3.87e-4	6.71e-4	0.564107595342028	0	NA	3879	1
cg19636550	3	38574735	2.06e-4	7.78e-4	0.7911777961823383	0	NA	3897	1
cg19636625	7	158575868	-9.53e-4	9.84e-4	0.3327967482001947	0	NA	3894	1
cg19636645	10	13455919	0.001065	0.00103	0.30114524087259614	0	NA	3895	1
cg19636673	16	7232680	-0.001029	0.003352	0.7588579050904896	0	NA	3891	1
cg19636835	1	156025108	-3.4e-5	2.99e-4	0.9094658026562243	0	NA	3895	1
cg19636953	11	10521650	-0.001052	7.84e-4	0.17964893849138647	0	NA	3897	1
cg19637055	6	151463069	2.67e-4	0.001101	0.8083874791634795	0	NA	3893	1
cg19637104	6	114293633	-3.98e-4	9.06e-4	0.6604488122386875	0	NA	3892	1
cg19637357	19	7898218	-0.002289	9.31e-4	0.013946181804085807	0	NA	3892	1
cg19637374	17	57907234	-1.32e-4	0.001152	0.9087753907618533	0	NA	3895	1
cg19637594	17	28048661	-4.6e-5	0.001349	0.9727979404942884	0	NA	3892	1
cg19637629	20	48666374	-8.64e-4	8.84e-4	0.328383255163822	0	NA	3896	1
cg19637744	1	228543250	2.43e-4	7.65e-4	0.7507526736398581	0	NA	3895	1
cg19637892	3	52282405	3.58e-4	7.42e-4	0.6294651558275293	0	NA	3895	1
cg19637903	9	71413583	-0.001622	5.38e-4	0.002570895171392753	0	NA	3895	1
cg19638060	10	71048428	8.699999999999999e-4	8.920000000000001e-4	0.3293934585750543	0	NA	3897	1
cg19638090	7	34697182	5.05e-4	0.002307	0.8267287230998144	0	NA	3897	1
cg19638289	8	145234353	-1.8900000000000004e-4	7.14e-4	0.7912360456368062	0	NA	3897	1
cg19638361	1	231473678	1.49e-4	1.8e-4	0.4077963619519426	0	NA	3868	1
cg19638381	3	12761924	9.5e-5	0.001151	0.9342197570516616	0	NA	3897	1
cg19638406	12	104682422	-2.71e-4	3.08e-4	0.37892966785201326	0	NA	3882	1
cg19638591	7	131259694	0.0014389999999999997	8.27e-4	0.08185477156228677	0	NA	3896	1
cg19638860	5	7094830	-0.0019	0.0034530000000000003	0.5821505449977543	0	NA	3892	1
cg19638921	8	23056297	-1.29e-4	0.001074	0.904394639007839	0	NA	3894	1
cg19638977	9	138196972	0.001181	0.001396	0.3975591381001344	0	NA	3893	1
cg19639331	5	158469130	-5.62e-4	0.001518	0.7112156113750574	0	NA	3890	1
cg19639348	5	153955627	-8.7e-5	3.64e-4	0.8110970616650076	0	NA	3892	1
cg19639635	1	37039299	-0.001607	0.001849	0.3847823503455603	0	NA	3896	1
cg19639639	8	37986572	-1.28e-4	0.001172	0.9130319496631641	0	NA	3897	1
cg19639737	17	75953899	4.5e-5	2.27e-4	0.8428589473098164	0	NA	3894	1
cg19639743	2	113301041	-0.00132	0.002262	0.5595201627764554	0	NA	3865	1
cg19639788	19	46105952	-0.001371	0.001653	0.40687748552252184	0	NA	3896	1
cg19639825	10	125431128	-0.001057	0.002085	0.6121867887548582	0	NA	3894	1
cg19639925	20	45217449	9.619999999999999e-4	8.509999999999999e-4	0.2582930646555038	0	NA	3896	1
cg19640082	8	134504461	2.5e-5	8.08e-4	0.9753169160305601	0	NA	3896	1
cg19640090	12	11975155	0.001247	8.949999999999999e-4	0.1635302727186328	0	NA	3896	1
cg19640164	2	74710483	3e-6	3.25e-4	0.9926350163380676	0	NA	3865	1
cg19640224	4	6565412	-7.1e-5	2.6e-4	0.7847940855054492	0	NA	3811	1
cg19640374	20	23607091	3.8100000000000005e-4	0.001147	0.7397602305341757	0	NA	3882	1
cg19640377	2	109584495	3.14e-4	9.48e-4	0.7404755734995372	0	NA	3884	1
cg19640473	1	18460320	6.3e-5	0.002369	0.9787839581813332	0	NA	3885	1
cg19640553	6	117488887	-5.96e-4	0.002693	0.824847545640805	0	NA	3895	1
cg19640654	6	158990237	9.29e-4	8.05e-4	0.24848489053481307	0	NA	3895	1
cg19640747	20	4701988	-1.49e-4	0.001523	0.9220647250643915	0	NA	3891	1
cg19640770	5	134467635	1.02e-4	0.001303	0.9376046181792342	0	NA	3894	1
cg19640804	11	128706245	0.001451	4.98e-4	0.0035722488603786204	0	NA	3895	1
cg19640878	20	31594642	-7.29e-4	6.6e-4	0.26935659729454653	0	NA	3897	1
cg19640976	7	157036155	0.001516	0.001155	0.18933324067557913	0	NA	3893	1
cg19641007	7	100889580	-0.001186	6.84e-4	0.08293261077401023	0	NA	3895	1
cg19641183	2	20225139	0.001682	0.001841	0.3609092500507262	0	NA	3893	1
cg19641184	16	28969723	0.00255	7.45e-4	6.19753776425973e-4	0	NA	3892	1
cg19641384	2	201694128	6.89e-4	9.89e-4	0.4860135337592702	0	NA	3894	1
cg19641423	11	62749384	-0.001819	0.001071	0.08942989708416027	0	NA	3893	1
cg19641492	20	18605754	-0.002004	0.001776	0.259160155109497	0	NA	3889	1
cg19641496	10	120545573	-0.001065	0.001966	0.5880189515959019	0	NA	3879	1
cg19641554	16	20912025	2.3e-4	1.89e-4	0.22363038716496622	0	NA	3891	1
cg19641581	5	142911878	8.740000000000001e-4	0.001074	0.41577084516629503	0	NA	3860	1
cg19641636	13	49949011	-2.7e-5	0.001059	0.9796595378306785	0	NA	3892	1
cg19641667	7	16566456	-0.001878	0.001185	0.11300948089553206	0	NA	3895	1
cg19641672	1	38940728	-5.67e-4	9.389999999999998e-4	0.545954101415824	0	NA	3897	1
cg19641786	5	38310065	0.002338	8.909999999999999e-4	0.008689920339854969	0	NA	3892	1
cg19641796	22	48829449	-1.59e-4	0.001365	0.9072693491056719	0	NA	3895	1
cg19641813	12	76426611	2.79e-4	9.2e-4	0.7616910644102329	0	NA	3895	1
cg19641870	10	43931771	-2.4e-4	5.47e-4	0.6608377252981124	0	NA	3894	1
cg19641966	7	18191185	0.001419	0.001175	0.22717823370408252	0	NA	3896	1
cg19642039	3	154052879	8.89e-4	0.00141	0.5283698221496248	0	NA	3789	1
cg19642077	8	144877434	0.001192	8.59e-4	0.16524058042280795	0	NA	3897	1
cg19642128	8	26240703	-1.9300000000000003e-4	5.8e-4	0.7393164957164498	0	NA	3891	1
cg19642141	12	7035981	-0.001344	7.58e-4	0.07621427998444595	0	NA	3891	1
cg19642144	2	169492058	-0.003001	0.001413	0.03368269144624686	0	NA	3895	1
cg19642166	8	97787667	2.26e-4	0.001359	0.867921850429594	0	NA	3892	1
cg19642177	6	74270821	3.34e-4	0.001064	0.7535895664357914	0	NA	3896	1
cg19642252	2	70388466	-3.59e-4	8.47e-4	0.6716760287879924	0	NA	3895	1
cg19642262	3	172694490	2.53e-4	0.001714	0.8826521927529205	0	NA	3879	1
cg19642270	12	12028734	6.54e-4	8.6e-4	0.44697661317541626	0	NA	3892	1
cg19642292	8	11660393	-4.7e-5	3.95e-4	0.9052853843349341	0	NA	3897	1
cg19642294	2	42182115	5.8e-4	0.001271	0.648150108953508	0	NA	3897	1
cg19642477	3	68294983	-1.3e-5	0.001432	0.9927567340648658	0	NA	3897	1
cg19642577	15	85478073	-1.34e-4	0.0012	0.9110877101300979	0	NA	3894	1
cg19642604	2	201287749	9.9e-4	0.001477	0.5026808503485399	0	NA	3894	1
cg19642764	10	14851401	-8.3e-5	5.28e-4	0.8750896164429872	0	NA	3892	1
cg19642799	4	40687386	-2.22e-4	0.001333	0.8677307203281953	0	NA	3863	1
cg19642811	13	95453039	-3.58e-4	0.001206	0.766581726923781	0	NA	3896	1
cg19642826	9	15142143	7.93e-4	9.65e-4	0.41121255952741737	0	NA	3894	1
cg19642835	12	117317479	3.15e-4	6.28e-4	0.6159542970001768	0	NA	3880	1
cg19643276	17	79817123	-7.6e-4	8.13e-4	0.34988656114915345	0	NA	3897	1
cg19643318	8	70378354	-0.002143	0.003194	0.5022552346615692	0	NA	3897	1
cg19643410	17	7911420	0.001193	8.34e-4	0.15258629013855174	0	NA	3896	1
cg19643431	2	110259569	0.002064	8.77e-4	0.018598720156669378	0	NA	3897	1
cg19643458	2	85895390	-1.22e-4	8.83e-4	0.8901097427291648	0	NA	3894	1
cg19643744	22	48659294	-0.001442	0.001193	0.22677138884218623	0	NA	3887	1
cg19643759	5	147391165	-0.0018260000000000001	0.001233	0.1386223509321636	0	NA	3896	1
cg19643767	3	181624406	-7.88e-4	0.00262	0.7635949508718664	0	NA	3897	1
cg19643792	7	77166532	0.001947	0.001398	0.1637093600795662	0	NA	3897	1
cg19644270	3	165803408	7.36e-4	0.001766	0.6768532006721288	0	NA	3842	1
cg19644371	15	61945498	3.1800000000000003e-4	5.55e-4	0.5666629937621492	0	NA	3897	1
cg19644580	21	19166676	2.14e-4	0.001078	0.8426415476400723	0	NA	3897	1
cg19644638	10	49701795	-0.001106	6.6e-4	0.09378568707015773	0	NA	3889	1
cg19644750	3	171519741	-0.001663	0.001556	0.2851750932288063	0	NA	3896	1
cg19644793	11	27481819	-0.001473	0.001325	0.2662679713380899	0	NA	3895	1
cg19644850	11	62571803	-3.54e-4	8.3e-4	0.6697391593534068	0	NA	3897	1
cg19644978	9	136256753	0.001351	0.001109	0.2231424299551588	0	NA	3893	1
cg19644997	11	75154201	5.46e-4	8.85e-4	0.5372682647557661	0	NA	3887	1
cg19645040	2	71222080	-1.8e-5	4.01e-4	0.9641967567375402	0	NA	3883	1
cg19645210	11	124981531	2.93e-4	2.89e-4	0.3106587088331842	0	NA	3888	1
cg19645218	2	205538750	-0.001885	0.001663	0.257006991176572	0	NA	3888	1
cg19645249	10	112605697	-1.46e-4	9.1e-4	0.8725348285038206	0	NA	3897	1
cg19645258	15	86194893	-0.001453	0.001492	0.33012576401952026	0	NA	3892	1
cg19645467	12	121854749	2.33e-4	8.72e-4	0.7893137634822579	0	NA	3895	1
cg19645470	11	109961309	0.002858	0.0017450000000000002	0.10145875792107976	0	NA	3892	1
cg19645591	2	163568512	-0.001172	0.001716	0.49461715319673205	0	NA	3896	1
cg19645671	2	232651079	3.87e-4	2.86e-4	0.17600872005022658	0	NA	3797	1
cg19645693	7	93520440	0.003757	0.002867	0.19005074172468361	0	NA	3897	1
cg19645721	18	18947264	4.65e-4	0.001251	0.7101142607623137	0	NA	3895	1
cg19645861	2	16501343	1.9e-4	0.001186	0.8727216697047571	0	NA	3889	1
cg19645880	2	47572489	-6.55e-4	0.001752	0.7085096324461297	0	NA	3895	1
cg19645959	10	28654898	0.001956	9.75e-4	0.04483983638037093	0	NA	3896	1
cg19645997	17	60643482	-0.002289	0.001885	0.2246241742285152	0	NA	3722	1
cg19646311	1	156656261	0.001322	0.001696	0.43569634784855016	0	NA	3896	1
cg19646414	10	104370455	5.4e-4	0.001111	0.6269327051443856	0	NA	3879	1
cg19646484	11	7647016	5.4e-4	0.001192	0.6505342433728778	0	NA	3896	1
cg19646491	1	15575718	8.130000000000001e-4	3.85e-4	0.03471319220883389	0	NA	3894	1
cg19646503	9	133227712	-0.002309	0.001205	0.05534186083034368	0	NA	3891	1
cg19646504	5	135349880	0.00145	8.89e-4	0.10288058847134399	0	NA	3895	1
cg19646551	7	139754661	-3.72e-4	7.67e-4	0.6276717213250429	0	NA	3895	1
cg19646688	10	54501252	6.97e-4	7.42e-4	0.34754948426194593	0	NA	3886	1
cg19646900	1	53729130	-5.9e-4	8.83e-4	0.504020825493463	0	NA	3894	1
cg19647073	15	52312705	-0.001126	5.15e-4	0.02878578587789869	0	NA	3894	1
cg19647096	13	49153267	4.6399999999999995e-4	0.00116	0.6891565167793516	0	NA	3883	1
cg19647107	3	43460394	-0.001224	7.63e-4	0.10867130322582304	0	NA	3887	1
cg19647335	4	34272281	-0.001924	0.002009	0.3382189024474451	0	NA	3894	1
cg19647377	5	56408210	7.78e-4	0.001055	0.4608543570416734	0	NA	3895	1
cg19647438	11	85495090	-0.002754	0.001915	0.150399979211848	0	NA	3871	1
cg19647511	3	57964254	2.4000000000000003e-4	8.58e-4	0.7796921182086222	0	NA	3897	1
cg19647626	6	139728915	-0.003104	0.002148	0.14843957917190193	0	NA	3843	1
cg19647645	14	60732506	0.001163	0.001024	0.25606447884674716	0	NA	3896	1
cg19647692	1	206808747	9.2e-5	2.1699999999999996e-4	0.6715926998866876	0	NA	3891	1
cg19647783	10	24496967	4.7e-5	9.93e-4	0.9622491669073123	0	NA	3886	1
cg19647826	5	14186033	-0.001507	8.89e-4	0.09004448388037271	0	NA	3893	1
cg19647865	13	28949850	0.001285	0.001165	0.27002530135026853	0	NA	3887	1
cg19648320	16	77387723	-0.004126	0.00229	0.07158526308371672	0	NA	3896	1
cg19648380	19	2809432	1.2e-4	8.5e-4	0.8877305336403555	0	NA	3896	1
cg19648407	17	37809751	7.97e-4	7.98e-4	0.317917330758175	0	NA	3897	1
cg19648647	7	76139488	0.001221	0.001887	0.5175938734573924	0	NA	3897	1
cg19648653	19	38534350	0.001731	0.001084	0.11029614448466442	0	NA	3870	1
cg19648711	4	11220767	3e-4	0.001299	0.8173560683239003	0	NA	3895	1
cg19648729	6	52960625	0.001489	0.002278	0.5133414816244114	0	NA	3766	1
cg19648908	19	11333571	-7.94e-4	6.87e-4	0.24778357891288613	0	NA	3897	1
cg19648923	6	31543266	-8.02e-4	7.06e-4	0.25596604921443256	0	NA	3897	1
cg19648992	1	78443840	1.06e-4	6.04e-4	0.8606893724067189	0	NA	3877	1
cg19649235	10	44339266	-0.001476	0.001068	0.16696480127292435	0	NA	3896	1
cg19649308	16	9622192	-5.28e-4	0.003144	0.8666313223109151	0	NA	3893	1
cg19649313	5	34000341	4.27e-4	8.71e-4	0.6239632990453007	0	NA	3897	1
cg19649366	16	67694754	8.9e-5	1.91e-4	0.6412379862480938	0	NA	3827	1
cg19649534	20	56099947	-1.1e-5	7.77e-4	0.9887047142804815	0	NA	3886	1
cg19649702	20	1089478	0.001517	0.001392	0.27580176040808724	0	NA	3890	1
cg19649707	3	160822372	-0.001197	0.002221	0.5899238253590742	0	NA	3880	1
cg19649827	12	116930666	-1.37e-4	7.54e-4	0.8558200395522457	0	NA	3897	1
cg19649878	2	228520340	4.91e-4	9.570000000000001e-4	0.6079081959172536	0	NA	3897	1
cg19649897	2	28510379	-2.12e-4	0.001076	0.8438071740471315	0	NA	3896	1
cg19649933	1	39396107	-2.66e-4	0.001341	0.8427638543404986	0	NA	3892	1
cg19649937	22	46092412	1.28e-4	0.001789	0.9429613445681878	0	NA	3851	1
cg19650019	8	36123570	0.002722	0.002481	0.2725809614122538	0	NA	3897	1
cg19650115	7	28725624	-0.001124	5.49e-4	0.04062286512934135	0	NA	3751	1
cg19650144	6	4890656	-0.001384	0.002023	0.49389151585139385	0	NA	3888	1
cg19650300	4	149357960	-2.2599999999999996e-4	0.001743	0.8968342414116428	0	NA	3877	1
cg19650309	6	47168937	0.001296	0.001299	0.31842944613632157	0	NA	3897	1
cg19650697	19	36119199	0.002935	0.002063	0.15482737208256236	0	NA	3894	1
cg19650738	17	45732671	-7.26e-4	7.53e-4	0.3349740232458223	0	NA	3895	1
cg19650856	19	19767884	-4.59e-4	8.81e-4	0.6023675620872186	0	NA	3897	1
cg19650936	10	123170007	0.001197	0.002912	0.6810302316116251	0	NA	3897	1
cg19650953	18	57627749	1.37e-4	0.001102	0.9010623722467596	0	NA	3891	1
cg19650973	2	65607922	-0.0015560000000000003	0.001524	0.3072556822319476	0	NA	3893	1
cg19650983	5	50679965	0.001081	0.001283	0.3994765235773768	0	NA	3895	1
cg19651159	1	212360012	-0.001487	0.001881	0.42921425289905224	0	NA	3897	1
cg19651435	2	47383626	-0.002594	0.00167	0.12035305316456345	0	NA	3870	1
cg19651446	6	130774715	-0.0013	0.002191	0.5529560591256116	0	NA	3894	1
cg19651567	1	11741426	8.959999999999999e-4	0.001066	0.40061390642063044	0	NA	3883	1
cg19651585	3	137716784	0.001418	0.001261	0.26079912122699217	0	NA	3897	1
cg19651662	5	131631265	-8.1e-5	5.72e-4	0.887389338191199	0	NA	3896	1
cg19651744	1	120168510	-7.1e-5	8.35e-4	0.9322375881241819	0	NA	3897	1
cg19652019	2	101790485	2.53e-4	7.07e-4	0.7204555173851601	0	NA	3889	1
cg19652118	2	206577230	-7.139999999999999e-4	0.001596	0.6546090726820138	0	NA	3883	1
cg19652148	15	60999338	9e-5	0.001075	0.9332783156468178	0	NA	3897	1
cg19652271	6	122722069	-3.1e-4	0.001612	0.8475011932680946	0	NA	3885	1
cg19652355	12	31513973	4.92e-4	9.11e-4	0.5891516126461733	0	NA	3849	1
cg19652533	5	129241740	-4.46e-4	5.98e-4	0.45577652036926974	0	NA	3894	1
cg19652702	11	134336075	0.001635	0.002494	0.5120986604875135	0	NA	3895	1
cg19652829	5	67542919	6.09e-4	8.46e-4	0.4716123337088675	0	NA	3893	1
cg19652860	5	51181738	-7.36e-4	0.001042	0.47998047098324337	0	NA	3892	1
cg19653047	11	130523610	-8.2e-5	0.001362	0.9519919015581758	0	NA	3892	1
cg19653090	1	205366245	5.5e-5	4.29e-4	0.8979866418423419	0	NA	3895	1
cg19653092	22	26834048	3.57e-4	7.82e-4	0.6480148419401821	0	NA	3897	1
cg19653221	11	82708588	-6.65e-4	9.81e-4	0.49784796284921573	0	NA	3895	1
cg19653223	17	62407209	4.6599999999999994e-4	9.36e-4	0.618580432984982	0	NA	3895	1
cg19653234	9	6620649	5.38e-4	8.77e-4	0.5395755551275037	0	NA	3895	1
cg19653367	15	53252822	-9.6e-4	0.001401	0.4932020517730313	0	NA	3896	1
cg19653378	2	220164390	-3.63e-4	0.001058	0.7315230889187083	0	NA	3895	1
cg19653415	7	92331201	0.001085	0.0017840000000000002	0.5430655403331237	0	NA	3867	1
cg19653436	15	86365002	1.43e-4	0.001132	0.899474597714944	0	NA	3896	1
cg19653521	7	99698594	5.8e-5	2.43e-4	0.81135130091721	0	NA	3891	1
cg19653689	3	18003155	6.16e-4	0.001141	0.5892816531490022	0	NA	3897	1
cg19653797	15	40371111	4.37e-4	0.001127	0.6981972742662643	0	NA	3888	1
cg19653874	7	100893895	0.001203	0.001684	0.4749980798657411	0	NA	3892	1
cg19653890	15	55547488	-7e-6	0.0017359999999999997	0.9967827322634678	0	NA	3896	1
cg19653904	16	68569204	-0.001961	0.001502	0.1916911574806982	0	NA	3897	1
cg19653968	10	89850459	-6.36e-4	9.2e-4	0.4893743000891688	0	NA	3894	1
cg19654091	7	73921925	6.1e-5	7.74e-4	0.937182660618251	0	NA	3897	1
cg19654118	9	135285556	-7.74e-4	7.81e-4	0.3216674492220582	0	NA	3842	1
cg19654295	5	172902251	0.003643	0.003155	0.24822349218803857	0	NA	3892	1
cg19654586	1	28562550	3.57e-4	2.52e-4	0.15658040708963478	0	NA	3884	1
cg19654612	16	48489741	5.51e-4	9.35e-4	0.5556568168927207	0	NA	3894	1
cg19654667	7	128562596	-0.001067	0.001501	0.47717135042224024	0	NA	3897	1
cg19654728	19	19208322	-5.6e-5	7e-4	0.9362372559720252	0	NA	3897	1
cg19655413	7	23545640	-0.001777	0.001146	0.12099497753913632	0	NA	3888	1
cg19655486	3	50306041	-5.95e-4	0.001362	0.6622146502948535	0	NA	3897	1
cg19655507	9	37666886	-0.001734	0.001103	0.11593289055153412	0	NA	3887	1
cg19655569	13	108375044	1.76e-4	0.001082	0.8707847747140308	0	NA	3888	1
cg19655577	20	43937234	-1.01e-4	0.001374	0.9414018735869234	0	NA	3897	1
cg19655589	13	20665312	-0.001211	0.001961	0.5368772409711128	0	NA	3888	1
cg19655645	8	41102247	-0.001945	0.001553	0.21041879941430594	0	NA	3894	1
cg19655675	3	114344019	2.3e-5	0.001128	0.9837322044616833	0	NA	3894	1
cg19655846	8	116816436	-4.580000000000001e-4	8.81e-4	0.6031585139870788	0	NA	3897	1
cg19655864	16	19692631	8.199999999999999e-4	8.78e-4	0.35033444440042144	0	NA	3891	1
cg19655993	2	206798844	0.001006	9.79e-4	0.304147830242961	0	NA	3896	1
cg19656119	5	134369025	-2.82e-4	6.17e-4	0.6476349327480935	0	NA	3893	1
cg19656265	3	12926176	7.78e-4	8.909999999999999e-4	0.38256704164684613	0	NA	3895	1
cg19656469	12	109635436	-2.37e-4	7.37e-4	0.7477754824577593	0	NA	3896	1
cg19656551	5	86415001	3.27e-4	7.17e-4	0.648341838581312	0	NA	3896	1
cg19656561	15	67570621	-1.47e-4	9.419999999999999e-4	0.8759928565539297	0	NA	3895	1
cg19656615	16	58505574	-0.003891	0.001425	0.0063233284509072295	0	NA	3895	1
cg19656943	17	78953064	3.32e-4	0.001325	0.8021496421373363	0	NA	3896	1
cg19656972	1	12677923	5.24e-4	2.1e-4	0.01258726383288935	0	NA	3895	1
cg19657024	19	58552569	0.0011	0.001229	0.3707675151655586	0	NA	3895	1
cg19657056	1	7575708	-0.002121	9.129999999999999e-4	0.02017321038045663	0	NA	3895	1
cg19657102	11	528829	3.4e-5	4.06e-4	0.9332600983841666	0	NA	3860	1
cg19657140	2	181520447	0.002135	0.001329	0.10817045503341785	0	NA	3895	1
cg19657157	18	13452080	0.0014289999999999997	8.16e-4	0.0799070763554299	0	NA	3896	1
cg19657275	3	127936376	6.16e-4	6.65e-4	0.3542818926889744	0	NA	3894	1
cg19657303	18	13544068	-1.42e-4	9.86e-4	0.8854876557799457	0	NA	3888	1
cg19657376	15	49426154	-0.002014	0.001166	0.08411869479791352	0	NA	3891	1
cg19657502	4	141349279	-5.1e-4	0.002648	0.8472736646661347	0	NA	3741	1
cg19657693	2	43266792	-0.0029770000000000005	8.2e-4	2.8288607132717614e-4	0	NA	3897	1
cg19657694	4	56794740	4.6e-5	8.5e-4	0.9568414325302603	0	NA	3893	1
cg19657779	11	125134454	-9.19e-4	9.99e-4	0.35761460842612774	0	NA	3896	1
cg19657843	10	26156371	4.55e-4	0.001557	0.7701118116235018	0	NA	3893	1
cg19658002	4	6989110	2.13e-4	2.71e-4	0.43188045812730513	0	NA	3894	1
cg19658150	22	39317224	2.94e-4	9.98e-4	0.7683077299310437	0	NA	3895	1
cg19658247	11	118013514	-0.001698	0.002448	0.48791587393478	0	NA	3894	1
cg19658600	11	2337715	-6.86e-4	0.001302	0.5982757285794861	0	NA	3892	1
cg19658601	6	49975571	6.78e-4	0.001433	0.6361180899307293	0	NA	3894	1
cg19658775	2	5680091	-0.001335	5.65e-4	0.018135895843147985	0	NA	3893	1
cg19658823	3	187588484	6.44e-4	0.001131	0.5690795577601087	0	NA	3894	1
cg19658834	2	200188600	8.82e-4	0.001234	0.4747642871627984	0	NA	3897	1
cg19659046	22	37420081	6.17e-4	9.560000000000001e-4	0.5186696298692828	0	NA	3895	1
cg19659115	1	79962152	-0.001187	0.001607	0.46012354195480826	0	NA	3893	1
cg19659138	15	62041545	-5.8e-5	7.48e-4	0.9381938865651076	0	NA	3896	1
cg19659251	14	68893207	-1.9e-4	0.001045	0.8557254153200715	0	NA	3890	1
cg19659378	15	58648046	3.88e-4	9.25e-4	0.6748803770697087	0	NA	3897	1
cg19659420	3	69101892	-7.64e-4	0.002011	0.7040118585473693	0	NA	3897	1
cg19659619	10	104060512	0.003745	0.003259	0.25050423550564493	0	NA	3775	1
cg19659678	16	86275589	-0.0033350000000000003	0.0034169999999999995	0.3290633041271187	0	NA	3878	1
cg19659833	1	180821196	0.001576	7.83e-4	0.04413868482941871	0	NA	3872	1
cg19659905	6	43098100	-0.0032399999999999994	0.001169	0.005578159429234373	0	NA	3897	1
cg19659935	13	100768361	3.89e-4	0.001501	0.795511360569896	0	NA	3896	1
cg19660013	20	5531935	9.34e-4	0.001067	0.38138270619770465	0	NA	3895	1
cg19660055	5	31737935	-0.001093	8.97e-4	0.22303169613715285	0	NA	3897	1
cg19660087	14	90557689	-7.11e-4	9.619999999999999e-4	0.4598552394775571	0	NA	3888	1
cg19660154	22	37839155	5.59e-4	8.44e-4	0.5077647042614617	0	NA	3896	1
cg19660186	10	102743417	-7.5e-4	7.24e-4	0.3002433843619734	0	NA	3894	1
cg19660347	12	30610814	8.25e-4	0.00166	0.6191975475506792	0	NA	3894	1
cg19660568	19	14618832	0.001733	8.89e-4	0.051249902767753326	0	NA	3894	1
cg19660652	6	135027355	-2.2e-5	0.00103	0.9829591012302373	0	NA	3896	1
cg19660792	15	40662192	1.49e-4	8.85e-4	0.8662988298208436	0	NA	3894	1
cg19660959	20	12951544	-3e-5	9.83e-4	0.9756532842306663	0	NA	3893	1
cg19661000	5	118034941	-5.05e-4	0.001535	0.7421630742055175	0	NA	3890	1
cg19661052	15	74604843	-2.73e-4	9.82e-4	0.7810092319081984	0	NA	3896	1
cg19661311	3	193938999	6.06e-4	9.85e-4	0.5384038773687553	0	NA	3895	1
cg19661390	8	27004141	6.4e-4	0.001848	0.7291019794656854	0	NA	3833	1
cg19661432	12	128883273	-8.59e-4	0.001739	0.6213329833083308	0	NA	3892	1
cg19661478	7	20307407	-0.001495	8.1e-4	0.06493882636155632	0	NA	3885	1
cg19661631	16	89075854	-0.001239	0.002414	0.6077722533758206	0	NA	3890	1
cg19661645	4	2863990	-0.001582	9.96e-4	0.11220644556494669	0	NA	3896	1
cg19661658	2	28586116	-5.6e-4	9.560000000000001e-4	0.5580273586808072	0	NA	3896	1
cg19661711	4	159223441	7.73e-4	0.001179	0.5120555421780633	0	NA	3896	1
cg19661717	5	52323426	-2.01e-4	8.35e-4	0.8097732508648179	0	NA	3897	1
cg19661902	1	197745295	-2.66e-4	9.22e-4	0.7729615401827956	0	NA	3896	1
cg19661939	14	100883331	1.27e-4	8.52e-4	0.8815054735777771	0	NA	3896	1
cg19662035	10	99556658	0.002329	0.001292	0.07144609414597596	0	NA	3893	1
cg19662689	1	24829356	1.6799999999999996e-4	2.82e-4	0.5513458044421673	0	NA	3886	1
cg19662730	14	34308475	4.37e-4	9.84e-4	0.6569661720866633	0	NA	3875	1
cg19662912	1	29669116	0.003538	0.001737	0.041665563624107414	0	NA	3894	1
cg19662971	16	58320661	-0.0017309999999999997	0.001737	0.31898504074808737	0	NA	3887	1
cg19663114	3	151113683	-0.001484	0.001311	0.2576511104498711	0	NA	3897	1
cg19663126	1	40531769	7e-5	6.03e-4	0.90758419754536	0	NA	3897	1
cg19663235	11	3082768	2.45e-4	0.001117	0.8263871435320274	0	NA	3880	1
cg19663241	3	149832579	3.65e-4	0.001223	0.7653624466256912	0	NA	3894	1
cg19663296	11	120734648	-7e-5	8.54e-4	0.9346727858390117	0	NA	3895	1
cg19663498	1	93805009	2.33e-4	8.99e-4	0.7954987818362509	0	NA	3897	1
cg19663732	2	127760746	-0.002293	0.00129	0.07548282513567	0	NA	3897	1
cg19663770	7	90981086	0.001239	0.001172	0.2904352702031297	0	NA	3895	1
cg19663886	1	77746823	-3.61e-4	0.001747	0.8362910546903102	0	NA	3897	1
cg19663928	8	71693264	5.07e-4	0.001162	0.6626069703551196	0	NA	3897	1
cg19663999	2	220174456	0.003285	0.00282	0.2440620575412225	0	NA	3894	1
cg19664150	4	6185621	4.08e-4	0.001289	0.7516044794412237	0	NA	3897	1
cg19664211	1	52089044	-9.58e-4	9.49e-4	0.31274273081093623	0	NA	3896	1
cg19664298	19	46215592	4.26e-4	0.001236	0.7303498468914447	0	NA	3897	1
cg19664446	17	70266606	1.1e-5	0.001078	0.9918584620956536	0	NA	3894	1
cg19664565	20	34330771	-1.31e-4	4.72e-4	0.7813636743387045	0	NA	3868	1
cg19664729	12	59980825	-3.93e-4	0.001255	0.7541686708345181	0	NA	3892	1
cg19664806	7	55176513	-2.05e-4	9.98e-4	0.837251166094573	0	NA	3896	1
cg19664838	2	10084905	7.76e-4	9.31e-4	0.40455583430580583	0	NA	3882	1
cg19664892	6	38166190	1.1e-5	7.54e-4	0.9883601872062674	0	NA	3896	1
cg19664938	5	6493258	0.001878	0.001875	0.31653682098924335	0	NA	3896	1
cg19664990	2	199638575	-0.002689	0.001525	0.0778534978586527	0	NA	3897	1
cg19665163	10	17641760	5.23e-4	0.001222	0.6686606530058801	0	NA	3897	1
cg19665213	1	93375895	-0.001945	0.002329	0.40364881258043517	0	NA	3719	1
cg19665316	11	77590553	2.38e-4	0.001755	0.8921275950233891	0	NA	3872	1
cg19665390	10	129776032	-4.4699999999999997e-4	6.37e-4	0.48284952848892093	0	NA	3897	1
cg19665640	22	33560025	4.92e-4	0.003915	0.8999927558018288	0	NA	3896	1
cg19665689	1	171454636	-7.9e-5	2.28e-4	0.7289735754125277	0	NA	3895	1
cg19665732	1	47697096	-4e-4	0.001005	0.6906228511521355	0	NA	3872	1
cg19665752	11	76704530	-4.84e-4	0.001002	0.6290716432903833	0	NA	3895	1
cg19665756	11	120000810	-0.003535	0.001414	0.01241933065155227	0	NA	3894	1
cg19665921	3	156891889	1.17e-4	0.001181	0.9210838141414752	0	NA	3894	1
cg19666024	8	3897169	3.76e-4	5.1e-4	0.4609673518312522	0	NA	3897	1
cg19666168	6	150219292	-0.002186	0.001007	0.02994596352158701	0	NA	3894	1
cg19666328	20	8350135	5.38e-4	0.001112	0.6285186239178868	0	NA	3897	1
cg19666514	2	112723474	6.82e-4	0.0011	0.5352577869379661	0	NA	3897	1
cg19666520	1	1179014	-3.5900000000000005e-4	2.75e-4	0.19173811534433705	0	NA	3841	1
cg19666627	3	99908496	0.003699	0.00219	0.09121155473106916	0	NA	3897	1
cg19666737	15	33603960	-1.35e-4	3.7e-4	0.715212282654158	0	NA	3897	1
cg19666791	2	201677752	8e-5	9.089999999999999e-4	0.9298696811969164	0	NA	3896	1
cg19667051	1	207046933	-1.09e-4	0.001176	0.9261521655969601	0	NA	3882	1
cg19667159	19	7445732	-7.92e-4	0.001123	0.48065231559339316	0	NA	3896	1
cg19667345	1	243391082	4.8e-4	0.001166	0.6805858558566975	0	NA	3895	1
cg19667423	5	109212641	5.8e-5	8.23e-4	0.9438164927213485	0	NA	3891	1
cg19667566	20	390398	-8.52e-4	9.97e-4	0.3927927356011514	0	NA	3890	1
cg19667913	5	102310862	-0.001017	0.001054	0.3345970876281941	0	NA	3896	1
cg19667995	8	21990411	-3.89e-4	0.001026	0.7045821960596267	0	NA	3891	1
cg19668213	11	130357670	5.85e-4	7.21e-4	0.4171514462874367	0	NA	3896	1
cg19668256	20	59963549	0.001565	0.0035609999999999995	0.6603113864030203	0	NA	3896	1
cg19668500	1	64087627	0.001145	9.91e-4	0.24792724017307252	0	NA	3896	1
cg19668588	5	174412095	-3.63e-4	9.22e-4	0.6937956540647588	0	NA	3892	1
cg19668630	6	37856905	2.51e-4	0.001373	0.8549460332794306	0	NA	3895	1
cg19668696	17	80330835	1.56e-4	9.560000000000001e-4	0.8703767787080395	0	NA	3894	1
cg19669044	8	57026889	9.42e-4	0.002102	0.6540488244777918	0	NA	3897	1
cg19669063	6	109805477	-0.001913	0.001819	0.2929478836642929	0	NA	3893	1
cg19669078	3	42543564	-9e-4	6.34e-4	0.15573629536858818	0	NA	3897	1
cg19669107	5	40681721	-1.26e-4	2.81e-4	0.6538655689395456	0	NA	3843	1
cg19669126	17	11787631	-9.61e-4	0.001238	0.43760019691475405	0	NA	3896	1
cg19669163	19	45373956	0.002629	9.23e-4	0.004395061190027096	0	NA	3896	1
cg19669457	16	57702055	-4.4e-5	4.82e-4	0.9272650979464935	0	NA	3894	1
cg19669472	8	64125878	8.4e-5	9.030000000000002e-4	0.9258850858585109	0	NA	3897	1
cg19669531	16	89182231	-2.2e-5	6.05e-4	0.9709924089691729	0	NA	3896	1
cg19669618	4	174452688	0.002162	0.001401	0.12278627399416386	0	NA	3890	1
cg19669625	17	7226362	-6.16e-4	7.63e-4	0.41947094168265814	0	NA	3896	1
cg19669771	1	876454	1.4e-5	8.79e-4	0.9872924782776104	0	NA	3812	1
cg19669781	19	46149854	-2.78e-4	4.4600000000000005e-4	0.5330753181565604	0	NA	3896	1
cg19669787	16	4606073	-3.99e-4	7.47e-4	0.5932470664522864	0	NA	3891	1
cg19669790	1	57154147	-1.1299999999999998e-4	0.0012349999999999998	0.9270969146415307	0	NA	3896	1
cg19669931	9	35564160	-3.27e-4	0.001555	0.8334418164350649	0	NA	3893	1
cg19669978	11	5367282	-5.55e-4	0.001477	0.7070940791107118	0	NA	3895	1
cg19670409	6	47287806	0.003601	0.001374	0.008771981394921914	0	NA	3897	1
cg19670472	1	241814813	0.001003	0.001205	0.4052028695675039	0	NA	3894	1
cg19670588	8	144921043	-3.7900000000000005e-4	8.41e-4	0.6522389527269011	0	NA	3896	1
cg19670603	5	90349551	-7.5e-5	8.949999999999999e-4	0.9332163363876949	0	NA	3893	1
cg19670723	15	81400411	0.00341	0.001198	0.004421513070048441	0	NA	3896	1
cg19670733	20	48883411	8.3e-4	7.7e-4	0.28106853180278024	0	NA	3896	1
cg19670750	1	163053818	3.22e-4	0.001016	0.7512973750745959	0	NA	3897	1
cg19670985	11	106331803	7.5e-5	0.001066	0.9439099350312232	0	NA	3886	1
cg19671084	6	46425728	8.430000000000001e-4	8.76e-4	0.3358844829972116	0	NA	3891	1
cg19671225	2	234221706	-4.98e-4	8.23e-4	0.5451103745577288	0	NA	3892	1
cg19671293	6	151766687	-0.002707	0.001316	0.03968710300136349	0	NA	3896	1
cg19671311	12	122596763	0.00105	8.649999999999999e-4	0.22479628871215418	0	NA	3897	1
cg19671318	17	65059309	-7.98e-4	8.29e-4	0.33574551184799856	0	NA	3888	1
cg19671375	5	90561896	1.79e-4	0.00157	0.9092276951498011	0	NA	3846	1
cg19671391	5	79695490	1.29e-4	0.001049	0.9021274798266616	0	NA	3894	1
cg19671437	8	107736895	-4.64e-4	0.001052	0.6591662023615189	0	NA	3896	1
cg19671534	14	75284961	-0.001475	0.001389	0.28827425355620434	0	NA	3885	1
cg19671537	17	59559033	-4e-6	9.22e-4	0.9965384726338827	0	NA	3897	1
cg19671561	3	195938283	-1e-5	8.45e-4	0.9905577995610664	0	NA	3897	1
cg19671998	5	134699085	-0.002489	0.001008	0.013539809091235354	0	NA	3887	1
cg19672016	5	55599673	0.001292	9.26e-4	0.1629409523427729	0	NA	3883	1
cg19672137	20	47985696	0.001527	0.001972	0.4387292994264086	0	NA	3896	1
cg19672140	14	95652850	-2.89e-4	7.2e-4	0.6881338286025929	0	NA	3894	1
cg19672261	1	151681524	5.87e-4	0.001169	0.6155700436806986	0	NA	3894	1
cg19672421	5	95919971	-0.001054	0.001002	0.29284717207339284	0	NA	3891	1
cg19672598	2	126156962	0.003001	0.002416	0.21418647599166787	0	NA	3895	1
cg19672644	10	102743810	9.8e-5	7.62e-4	0.8976671047172811	0	NA	3895	1
cg19672783	3	47018311	4e-4	2.97e-4	0.17804422087088098	0	NA	3893	1
cg19672792	16	80015039	-1.57e-4	9.530000000000001e-4	0.8691463355083118	0	NA	3891	1
cg19672806	5	172890403	0.002027	0.001551	0.19124709221389663	0	NA	3895	1
cg19672835	3	10433303	-8.26e-4	9.67e-4	0.3930007141652776	0	NA	3896	1
cg19672962	5	159520379	0.001681	0.001775	0.34361724840644864	0	NA	3843	1
cg19673302	7	12710034	7.06e-4	0.001703	0.6784621780293167	0	NA	3856	1
cg19673337	8	80678683	-0.0012110000000000003	0.002154	0.5739730564784338	0	NA	3897	1
cg19673529	5	135496656	3.61e-4	7.92e-4	0.6485279927230427	0	NA	3897	1
cg19673757	1	29550380	0.001342	7.7e-4	0.08135857180414456	0	NA	3897	1
cg19673945	6	18294065	0.002419	0.001445	0.09412107915097413	0	NA	3893	1
cg19674095	6	98113462	0.001107	0.001461	0.44863047606049244	0	NA	3897	1
cg19674243	10	27482752	4.87e-4	0.001034	0.6376504037969171	0	NA	3891	1
cg19674349	15	85483350	-0.002424	0.001793	0.1763995811964007	0	NA	3897	1
cg19674516	11	119182135	-1.83e-4	0.001262	0.8847046155280306	0	NA	3896	1
cg19674518	1	93794397	7.54e-4	0.001204	0.5311536997381212	0	NA	3894	1
cg19674737	10	28491917	0.001332	9.43e-4	0.1577988904475303	0	NA	3895	1
cg19675256	4	4386738	-1.61e-4	0.002057	0.9376138182800922	0	NA	3897	1
cg19675272	14	59967591	-0.003232	0.001801	0.07272405764591022	0	NA	3790	1
cg19675496	8	10663827	-0.002271	0.002956	0.44232802359639356	0	NA	3893	1
cg19675628	1	24098967	-0.001476	0.001548	0.3403426849157236	0	NA	3896	1
cg19675710	4	47581280	0.0013059999999999999	0.001081	0.2269931811967994	0	NA	3896	1
cg19675727	6	166814535	5.16e-4	4.4600000000000005e-4	0.2472925141202009	0	NA	3896	1
cg19675782	15	70880503	1.28e-4	0.001388	0.9265240265242174	0	NA	3897	1
cg19676292	13	33096783	0.001896	0.001282	0.1391565766411691	0	NA	3895	1
cg19676829	1	14088437	-3.27e-4	7.73e-4	0.6722754401555784	0	NA	3893	1
cg19676926	10	111675355	4.06e-4	0.001269	0.7490161205422127	0	NA	3892	1
cg19676962	11	10821091	-0.002386	0.001263	0.05887135576275711	0	NA	3897	1
cg19676982	11	86272105	5.77e-4	7.74e-4	0.4559827841016025	0	NA	3897	1
cg19676997	18	44946624	8.6e-4	0.00222	0.6984694397144604	0	NA	3883	1
cg19677181	5	153211415	0.002175	0.001541	0.15812046878062191	0	NA	3895	1
cg19677300	2	2905086	-4.11e-4	0.001122	0.7141336487901095	0	NA	3890	1
cg19677381	2	74596484	4.69e-4	8.22e-4	0.5682982034485217	0	NA	3894	1
cg19677479	20	61503787	-3.53e-4	0.001286	0.7837045861115763	0	NA	3895	1
cg19677550	16	30458381	-7.61e-4	9.560000000000001e-4	0.4260174438650882	0	NA	3896	1
cg19677580	4	95368134	-5.12e-4	0.001408	0.7161295688555653	0	NA	3894	1
cg19677630	3	10527231	-0.001311	0.001627	0.4203711510782788	0	NA	3896	1
cg19677750	1	68340473	-2.55e-4	9.06e-4	0.77835994008375	0	NA	3894	1
cg19677889	6	170346088	7.58e-4	9.530000000000001e-4	0.4263907451245228	0	NA	3895	1
cg19677893	12	56708950	-0.001018	0.001427	0.4756077237184473	0	NA	3896	1
cg19677952	10	35722913	-0.002089	0.003282	0.5244491912574842	0	NA	3753	1
cg19677967	5	57498496	-1.96e-4	8.62e-4	0.8201296778279197	0	NA	3897	1
cg19677978	9	4971138	-3.81e-4	0.001733	0.8259880002290166	0	NA	3877	1
cg19678070	3	184080689	-3.71e-4	0.001521	0.8072939605282377	0	NA	3861	1
cg19678433	10	25725119	-5.43e-4	0.0013130000000000001	0.6791987602563032	0	NA	3896	1
cg19678447	1	31922081	0.008109	0.003557	0.022623700375851825	0	NA	3897	1
cg19678500	5	138713127	1.93e-4	7.1e-4	0.7857519786912243	0	NA	3895	1
cg19678611	3	184523366	0.002792	0.001198	0.019777052136610126	0	NA	3896	1
cg19678940	7	66255551	0.001354	9.319999999999999e-4	0.1462821527294013	0	NA	3897	1
cg19679092	7	92683518	-4.1e-4	8.76e-4	0.6397584667842169	0	NA	3894	1
cg19679175	7	141131401	0.00161	0.002806	0.5661231193708129	0	NA	3895	1
cg19679186	10	99658325	-3.03e-4	3.91e-4	0.4383774420276024	0	NA	3896	1
cg19679212	5	176334496	2.69e-4	9.22e-4	0.770472386329071	0	NA	3890	1
cg19679267	3	10669350	-1.23e-4	7.28e-4	0.8658312160919991	0	NA	3896	1
cg19679414	5	175563019	-0.001021	0.001044	0.3280894840487949	0	NA	3895	1
cg19679501	5	170709939	5.6e-4	7.69e-4	0.4664798639729587	0	NA	3889	1
cg19679542	8	94987480	-2.4399999999999997e-4	8.949999999999999e-4	0.7851409555781105	0	NA	3896	1
cg19679651	5	36524227	-5.77e-4	0.001034	0.5768258930833189	0	NA	3826	1
cg19679682	3	66448283	0.002309	0.001192	0.0527354993700322	0	NA	3897	1
cg19679743	19	6772478	-2.1e-4	2.08e-4	0.31267959590869343	0	NA	3895	1
cg19679796	19	19567926	5.77e-4	8.8e-4	0.5120288697659576	0	NA	3897	1
cg19679801	5	145422431	-0.001778	0.001968	0.36628430998559847	0	NA	3891	1
cg19679822	2	220578060	0.002014	0.002316	0.3845175271034023	0	NA	3894	1
cg19679854	16	88725378	3.38e-4	5.3e-4	0.523645645197017	0	NA	3845	1
cg19679884	16	28841039	-5.57e-4	7.31e-4	0.4460779665906982	0	NA	3895	1
cg19680004	8	51292629	-7.52e-4	0.001435	0.6002494587362708	0	NA	3896	1
cg19680048	2	5954193	0.001391	0.001297	0.2835067629626771	0	NA	3896	1
cg19680099	12	108902179	0.001692	0.0019070000000000003	0.37494029623312913	0	NA	3897	1
cg19680185	20	32781083	9.43e-4	0.001439	0.5122641979738507	0	NA	3897	1
cg19680299	19	7167821	-0.001077	0.002038	0.5971806067233629	0	NA	3896	1
cg19680363	2	83509701	0.003009	0.001288	0.019481855743671228	0	NA	3891	1
cg19680554	7	99754907	0.001268	0.0015	0.39792475502384744	0	NA	3897	1
cg19680595	2	234227729	8.64e-4	0.001099	0.43176834147334237	0	NA	3897	1
cg19680831	17	63510385	-0.001658	0.001331	0.21288192109580845	0	NA	3888	1
cg19680834	10	12095704	-8.19e-4	0.0018389999999999997	0.656066309220531	0	NA	3893	1
cg19680881	20	45296311	-9.52e-4	9.760000000000001e-4	0.32935700654148303	0	NA	3897	1
cg19680908	5	119992045	0.001546	0.002318	0.5048013434986733	0	NA	3897	1
cg19680988	7	130736120	-0.001143	0.0016	0.4749953266336635	0	NA	3855	1
cg19681037	10	97736105	-0.002535	0.002841	0.37223673763294207	0	NA	3896	1
cg19681056	15	66121734	-9.43e-4	9.51e-4	0.3213986418739339	0	NA	3892	1
cg19681251	8	101037447	0.001591	0.001449	0.2722050919819289	0	NA	3894	1
cg19681266	10	1273845	0.004942	0.002513	0.049232364574231594	0	NA	3895	1
cg19681356	16	47103678	-3.8399999999999996e-4	8.640000000000001e-4	0.6567212865637704	0	NA	3897	1
cg19681474	5	66942631	7.11e-4	0.00133	0.5929358442051684	0	NA	3891	1
cg19681584	15	68870272	-1.31e-4	2.42e-4	0.5882854428202158	0	NA	3896	1
cg19681730	8	48801972	9.85e-4	9.66e-4	0.30788559334289445	0	NA	3894	1
cg19681755	4	155459152	0.001211	0.001431	0.3974069608100786	0	NA	3879	1
cg19681825	15	59686926	-0.002244	8.36e-4	0.007270131039329903	0	NA	3895	1
cg19681836	21	45160581	-9.340000000000002e-4	0.003395	0.7832313782747284	0	NA	3888	1
cg19681886	20	62902916	-2.87e-4	6.91e-4	0.6778929594824705	0	NA	3896	1
cg19681952	1	47699163	0.00187	0.00113	0.09795142744310528	0	NA	3897	1
cg19681982	8	61821703	-4.4199999999999996e-4	6.51e-4	0.49716608798278966	0	NA	3864	1
cg19682001	2	227727409	0.003534	0.00137	0.009892568619289424	0	NA	3896	1
cg19682079	17	4578133	-4.18e-4	8.6e-4	0.6269341892274145	0	NA	3895	1
cg19682276	13	32653988	8.05e-4	0.001002	0.42174749628464153	0	NA	3893	1
cg19682317	11	10471004	-9.77e-4	0.001631	0.5491602100158883	0	NA	3895	1
cg19682385	3	49034682	-0.001167	8.36e-4	0.16273466775993406	0	NA	3891	1
cg19682405	1	54714460	0.001576	9.18e-4	0.08602018096019695	0	NA	3872	1
cg19682573	17	41464902	9.49e-4	8.699999999999999e-4	0.2753588729538298	0	NA	3897	1
cg19682595	22	30819402	2.5999999999999995e-5	2.74e-4	0.9244017936750288	0	NA	3896	1
cg19682762	6	37470483	-4.6200000000000006e-4	8.44e-4	0.5841085127037472	0	NA	3896	1
cg19682801	8	102778218	5.37e-4	0.001443	0.709787594340948	0	NA	3891	1
cg19682856	3	49058430	3.27e-4	3.56e-4	0.3583365803572036	0	NA	3820	1
cg19682972	6	154406156	0.002539	0.001282	0.047647460907466625	0	NA	3896	1
cg19683021	12	2775658	0.001331	9.58e-4	0.16472548997231576	0	NA	3893	1
cg19683289	3	111577948	3.79e-4	5.76e-4	0.5105470558336973	0	NA	3894	1
cg19683419	3	136742394	-0.001927	8.49e-4	0.023224025084832074	0	NA	3897	1
cg19683542	8	67405593	-0.001184	0.001243	0.3408261341803128	0	NA	3893	1
cg19683641	12	6874105	6.23e-4	0.00132	0.6369484183790457	0	NA	3897	1
cg19683655	10	85440299	0.006885	0.002955	0.019808834168920608	0	NA	3885	1
cg19683666	20	42198821	-5e-5	7.33e-4	0.9456162186655506	0	NA	3897	1
cg19683753	2	74867530	0.001394	9.12e-4	0.12638626728779478	0	NA	3897	1
cg19683872	8	131504984	9.2e-5	0.001352	0.9457479518859053	0	NA	3883	1
cg19683913	2	17042517	9.7e-5	4.94e-4	0.8443313172612084	0	NA	3890	1
cg19683973	2	57725263	4.5e-4	0.001343	0.7375717265446383	0	NA	3893	1
cg19684059	21	47533179	2.1200000000000003e-4	0.001248	0.86511096313676	0	NA	3896	1
cg19684217	11	14465284	0.002653	8.23e-4	0.0012660233607985454	0	NA	3897	1
cg19684257	5	106709824	9.96e-4	0.001629	0.5409228574879859	0	NA	3896	1
cg19684296	15	67008514	-0.003819	0.00392	0.3299400220870016	0	NA	3894	1
cg19684329	17	70330714	-1.05e-4	0.001405	0.9404270744255281	0	NA	3891	1
cg19684445	6	126150758	-0.00118	0.00112	0.2920791758758611	0	NA	3893	1
cg19684498	16	69438713	0.001621	0.001089	0.13661339552572824	0	NA	3892	1
cg19684653	2	9528660	2.91e-4	6.9e-4	0.6732154393633185	0	NA	3897	1
cg19684776	1	222763335	-3.6e-5	3.65e-4	0.921431940824265	0	NA	3896	1
cg19684894	1	1875870	0.002149	0.00183	0.24026810057919612	0	NA	3897	1
cg19684982	3	5432143	-4.27e-4	3.78e-4	0.25863232051038493	0	NA	3892	1
cg19685156	1	34631551	-7.259999999999999e-4	0.001606	0.6512295087471579	0	NA	3838	1
cg19685251	15	83952084	-2.55e-4	0.001073	0.812151446371531	0	NA	3895	1
cg19685404	12	6580189	1.55e-4	2.2e-4	0.4810931533596658	0	NA	3895	1
cg19685528	7	41227060	-0.001142	0.002678	0.669788978998558	0	NA	3894	1
cg19685556	4	110852651	6.63e-4	8.61e-4	0.4412792243385215	0	NA	3897	1
cg19685604	4	81187575	-5.19e-4	4.77e-4	0.27657289621791686	0	NA	3826	1
cg19685627	4	101112395	-0.00188	0.001376	0.17185138784006934	0	NA	3896	1
cg19685653	3	194271576	0.0012150000000000002	0.001077	0.2592634567289882	0	NA	3896	1
cg19685672	17	33402829	2.58e-4	8.99e-4	0.7741233925486987	0	NA	3894	1
cg19685719	4	121899044	8.04e-4	7.98e-4	0.31368552938623406	0	NA	3890	1
cg19685768	1	42324351	2.38e-4	7.14e-4	0.7388826803635272	0	NA	3896	1
cg19685841	21	37889856	-5.3e-5	8.640000000000001e-4	0.9510863706667702	0	NA	3896	1
cg19685948	1	159391615	4.32e-4	8.2e-4	0.5983121559845221	0	NA	3895	1
cg19685984	12	121079602	0.00183	0.002286	0.42340672291970405	0	NA	3896	1
cg19686014	20	56803768	3.14e-4	3.18e-4	0.3234361056677921	0	NA	3887	1
cg19686029	1	112045886	1.74e-4	9e-4	0.846697922528681	0	NA	3892	1
cg19686089	2	18595090	-4.7299999999999995e-4	0.001775	0.7898704280689812	0	NA	3890	1
cg19686279	3	196046458	6.3e-4	7.79e-4	0.41867096293409056	0	NA	3897	1
cg19686412	2	37485346	6.62e-4	0.001385	0.6326656220119676	0	NA	3894	1
cg19686543	7	148024770	0.002356	0.001049	0.02470730537505122	0	NA	3895	1
cg19686593	6	16168944	-6.63e-4	0.001075	0.5374034715303901	0	NA	3890	1
cg19686759	8	76035448	-0.002968	0.001801	0.09935814041216666	0	NA	3891	1
cg19686817	11	6834079	1.38e-4	0.001645	0.9331434312120822	0	NA	3896	1
cg19686849	9	130973574	7.07e-4	0.001801	0.694644717620419	0	NA	3895	1
cg19686855	7	123198022	5.79e-4	5.56e-4	0.2977052954786809	0	NA	3782	1
cg19686923	5	93494061	6.4e-5	0.001829	0.9720862804818146	0	NA	3895	1
cg19686924	8	78921950	-1e-4	0.001496	0.9467051625368621	0	NA	3894	1
cg19686928	12	21933773	-0.0014380000000000003	0.001032	0.16349558576334425	0	NA	3897	1
cg19686983	6	13182594	-0.001107	0.001011	0.27353613703951496	0	NA	3897	1
cg19687091	2	98626884	-4.05e-4	9.95e-4	0.6839821530026351	0	NA	3895	1
cg19687198	5	98253675	7.57e-4	0.001053	0.4722035312649202	0	NA	3897	1
cg19687311	3	5063546	-0.001104	9.24e-4	0.23216315023438816	0	NA	3895	1
cg19687422	5	140965298	-0.001169	0.001099	0.28746722218264453	0	NA	3897	1
cg19687443	1	45805719	-3.15e-4	1.96e-4	0.10802303377184386	0	NA	3860	1
cg19687532	1	236333828	-0.001817	9.99e-4	0.06893907633878245	0	NA	3896	1
cg19687603	10	98372427	-1.99e-4	8.78e-4	0.8206947580633189	0	NA	3892	1
cg19687690	21	47878738	-5.399999999999999e-5	2.2e-4	0.8061044992269346	0	NA	3884	1
cg19687818	15	41742443	-1.7e-5	9.66e-4	0.9859592780207824	0	NA	3893	1
cg19687957	1	245388570	5.39e-4	9.01e-4	0.5496903491986063	0	NA	3895	1
cg19687959	17	47209649	-0.00188	0.003181	0.55451431255167	0	NA	3886	1
cg19688056	6	16184520	9.670000000000001e-4	0.001639	0.5551947399743224	0	NA	3896	1
cg19688237	22	23235844	-0.001372	8.29e-4	0.09792327447064852	0	NA	3897	1
cg19688249	3	62645167	-2.48e-4	0.001275	0.8457767199078654	0	NA	3892	1
cg19688250	8	85095513	9.58e-4	0.001138	0.39988436649349235	0	NA	3873	1
cg19688339	20	46627756	-0.001253	7.32e-4	0.08694300182593351	0	NA	3891	1
cg19688367	3	192948683	-7.239999999999999e-4	8.05e-4	0.36845088375972596	0	NA	3897	1
cg19688421	11	19496471	7.630000000000001e-4	0.00144	0.5962082309230397	0	NA	3891	1
cg19688583	2	202840357	-0.001003	8.06e-4	0.21334617594566313	0	NA	3895	1
cg19688605	15	91561309	-0.001214	9.64e-4	0.20790895940450319	0	NA	3896	1
cg19688796	2	219819799	-8.48e-4	0.002275	0.7093365641868007	0	NA	3896	1
cg19688957	2	67147346	-0.001371	0.00162	0.39738747348561837	0	NA	3880	1
cg19688999	10	59961765	4.84e-4	0.00129	0.7075163420112605	0	NA	3880	1
cg19689077	18	60014471	-9.200000000000001e-4	0.001564	0.5563743704269067	0	NA	3859	1
cg19689086	19	3708307	4.4900000000000007e-4	4.3200000000000004e-4	0.2986411279010955	0	NA	3897	1
cg19689198	2	232158514	0.00104	0.001021	0.30838853169248764	0	NA	3896	1
cg19689242	19	11339663	-3.11e-4	7.83e-4	0.691227139241615	0	NA	3890	1
cg19689370	15	37198374	-0.001177	0.001769	0.5058281573783595	0	NA	3884	1
cg19689446	2	205180316	-0.001874	0.001458	0.1986796598899349	0	NA	3892	1
cg19689479	20	18339995	-9.36e-4	0.0016	0.5585477167639661	0	NA	3877	1
cg19689500	10	80666889	2.2199999999999998e-4	8.62e-4	0.7967614752059731	0	NA	3889	1
cg19689502	2	64681435	9.95e-4	5.11e-4	0.05151526471917317	0	NA	3881	1
cg19689567	6	139430520	5.74e-4	0.00175	0.7429116626234742	0	NA	3876	1
cg19690031	7	81738764	-4.8e-4	0.002411	0.8421942868974919	0	NA	3736	1
cg19690051	11	64949434	-7.95e-4	5.04e-4	0.11470789553817064	0	NA	3887	1
cg19690156	17	79825218	6.6e-4	0.001202	0.5829472157414528	0	NA	3895	1
cg19690187	3	197616554	2.99e-4	7.07e-4	0.6723582123242258	0	NA	3896	1
cg19690193	16	85303002	-0.002422	0.005554	0.6627771616509948	0	NA	3829	1
cg19690267	10	114570893	1.32e-4	8.920000000000001e-4	0.8823569242037419	0	NA	3893	1
cg19690306	4	16400051	6.96e-4	0.002011	0.7292702166628464	0	NA	3863	1
cg19690396	8	15026908	5.8e-5	0.002274	0.9796515886260889	0	NA	3895	1
cg19690430	17	2680322	-2.83e-4	4.45e-4	0.5248057161911656	0	NA	3798	1
cg19690511	15	93206990	9.8e-5	0.001002	0.9220876204169544	0	NA	3891	1
cg19690693	10	11440476	3.96e-4	8.42e-4	0.6381344193616801	0	NA	3895	1
cg19690792	6	40374425	6.68e-4	0.001129	0.5540688782439961	0	NA	3895	1
cg19690825	12	57504254	2.1e-5	1.69e-4	0.9011091360648094	0	NA	3896	1
cg19690858	4	48496131	5.75e-4	0.001539	0.7086876225147247	0	NA	3840	1
cg19690955	14	76562068	6.62e-4	6.6e-4	0.3158462405733988	0	NA	3896	1
cg19691036	16	53407340	-0.0031049999999999997	0.002276	0.17249345832270035	0	NA	3880	1
cg19691106	10	22216056	0.002208	0.001656	0.1824224394517357	0	NA	3888	1
cg19691147	1	95025873	6.81e-4	9.19e-4	0.4586795852452239	0	NA	3896	1
cg19691337	17	39184878	0.001699	0.001139	0.1357884706964684	0	NA	3895	1
cg19691425	17	31848368	7.55e-4	7.29e-4	0.30035831854884515	0	NA	3895	1
cg19691546	11	46368295	-6.02e-4	6.31e-4	0.34006278564490494	0	NA	3895	1
cg19691575	18	62338083	-3.3e-4	0.001376	0.8104654745321451	0	NA	3895	1
cg19691894	12	95581874	5.57e-4	0.001589	0.7259372823895079	0	NA	3880	1
cg19691982	16	66519588	-7.09e-4	7.35e-4	0.33473224686066183	0	NA	3893	1
cg19691993	3	19190001	-1.0999999999999998e-5	3.8e-4	0.9769065668969135	0	NA	3877	1
cg19692002	6	42143785	0.002545	0.001719	0.1387366805342593	0	NA	3895	1
cg19692012	2	9278640	-2.98e-4	9.37e-4	0.7504574124951531	0	NA	3896	1
cg19692240	13	21748982	-0.006874	0.003805	0.07082930344898045	0	NA	3895	1
cg19692371	21	48046642	-1.2100000000000001e-4	0.001282	0.924804303661117	0	NA	3896	1
cg19692423	6	33741846	-7.91e-4	8.56e-4	0.35545225568445726	0	NA	3896	1
cg19692442	15	42040891	-3.7e-4	9.35e-4	0.6923101791774655	0	NA	3895	1
cg19692648	4	109087980	1.96e-4	3.63e-4	0.589235029470607	0	NA	3897	1
cg19692701	22	26838527	0.002072	5.93e-4	4.7566671819065064e-4	0	NA	3897	1
cg19692743	11	63273804	1.25e-4	4.8e-4	0.7945423882068083	0	NA	3891	1
cg19692774	11	62528360	5.81e-4	0.001306	0.6564138255670258	0	NA	3893	1
cg19692784	12	739953	-0.001356	0.008992	0.8801329247970577	0	NA	3871	1
cg19692947	16	80586605	3.0199999999999997e-4	7.3e-4	0.67909483044802	0	NA	3895	1
cg19693071	16	55359588	-0.001184	0.001638	0.4697826607032374	0	NA	3897	1
cg19693110	20	34964600	1.5999999999999999e-4	0.00103	0.8765534359590108	0	NA	3893	1
cg19693191	1	44693073	9.580000000000001e-4	7.58e-4	0.20628306580837794	0	NA	3897	1
cg19693275	16	1870919	0.001282	9.26e-4	0.16622093931871454	0	NA	3895	1
cg19693276	8	88571934	-0.00255	0.001476	0.08405237836671514	0	NA	3889	1
cg19693282	17	6882332	-3.08e-4	5.75e-4	0.5921989630093907	0	NA	3897	1
cg19693380	7	47759678	-9.16e-4	0.001505	0.542764494672802	0	NA	3896	1
cg19693472	6	108880058	3.98e-4	3.21e-4	0.21502148799819806	0	NA	3883	1
cg19693677	1	100256409	-6.7e-5	0.001615	0.9669083993293355	0	NA	3889	1
cg19693717	5	76729033	0.00177	0.001429	0.21548314135244684	0	NA	3885	1
cg19694040	16	70816091	6.08e-4	7.93e-4	0.44325472914405467	0	NA	3888	1
cg19694282	1	225653200	-0.001374	0.001057	0.19363339663205342	0	NA	3896	1
cg19694319	16	2209483	5.16e-4	8.94e-4	0.5638170502180349	0	NA	3894	1
cg19694335	2	168906876	-9.78e-4	0.001367	0.47434013150188375	0	NA	3896	1
cg19694349	19	19772990	0.001221	5.52e-4	0.026969669237709066	0	NA	3897	1
cg19694458	7	788847	6.62e-4	8.8e-4	0.4518870653547163	0	NA	3892	1
cg19694553	8	42390356	0.001732	0.001154	0.13339008114999043	0	NA	3892	1
cg19694575	14	105971739	6.42e-4	8.86e-4	0.46869441141063184	0	NA	3892	1
cg19694703	13	30747576	0.001539	0.001242	0.21529719762534844	0	NA	3897	1
cg19694818	22	29949823	-4.46e-4	2.68e-4	0.09607664252638405	0	NA	3897	1
cg19694909	10	5596527	-0.001762	0.001065	0.09803406511720579	0	NA	3892	1
cg19694945	6	90777526	-6.93e-4	8.63e-4	0.4219673673851261	0	NA	3897	1
cg19695012	5	29078044	0.0027919999999999998	0.001588	0.07871579885053018	0	NA	3895	1
cg19695053	21	25113130	-0.004835	0.002481	0.051318004017828336	0	NA	3823	1
cg19695151	11	35309274	3.06e-4	7.09e-4	0.6660366697034426	0	NA	3896	1
cg19695225	16	67427520	1.3e-4	2.98e-4	0.6626614405990449	0	NA	3883	1
cg19695289	7	36134377	8.45e-4	9.98e-4	0.39716604580358267	0	NA	3895	1
cg19695580	9	74297216	-7.74e-4	9.96e-4	0.4370947986005068	0	NA	3893	1
cg19695597	14	62036992	5.49e-4	0.00167	0.7423503164289906	0	NA	3802	1
cg19695615	1	177906588	9.57e-4	8.679999999999998e-4	0.2702293412835537	0	NA	3894	1
cg19695633	18	51885795	-0.002053	0.001608	0.20169359773010892	0	NA	3876	1
cg19695718	21	44092943	9.5e-5	0.001036	0.9269373177062343	0	NA	3897	1
cg19695749	15	59813654	-7.24e-4	8.88e-4	0.41489184437380794	0	NA	3894	1
cg19695822	14	51710280	-0.001188	0.001495	0.42681780588506574	0	NA	3895	1
cg19695900	1	31671279	-0.002253	0.001863	0.22653233600168607	0	NA	3895	1
cg19696053	19	35937940	0.002428	0.001152	0.03506223704456544	0	NA	3896	1
cg19696057	8	61766546	-0.00182	9.93e-4	0.0668278847268876	0	NA	3896	1
cg19696062	9	80850389	0.001362	0.001268	0.2827633036197565	0	NA	3896	1
cg19696102	2	27750134	9.81e-4	0.001281	0.4437905756859026	0	NA	3893	1
cg19696211	8	144251056	-0.002743	0.00218	0.20829886987358934	0	NA	3897	1
cg19696343	6	105526588	-7.84e-4	0.002331	0.7366172518744953	0	NA	3848	1
cg19696474	8	14017508	0.001693	0.001453	0.24394796108004452	0	NA	3885	1
cg19696536	1	24677153	9.610000000000002e-4	8.22e-4	0.2423634419443153	0	NA	3894	1
cg19696610	16	50441454	-0.0030329999999999997	0.00118	0.01015990447632674	0	NA	3894	1
cg19696669	17	76614526	0.0016	0.00109	0.14213412987497157	0	NA	3896	1
cg19696680	11	78236879	-0.001488	0.002074	0.47309388998514296	0	NA	3723	1
cg19696822	9	97506085	-0.001398	8.02e-4	0.08130878847332562	0	NA	3890	1
cg19696900	1	52607582	-6.2e-5	0.002189	0.9774041893827162	0	NA	3884	1
cg19696952	1	192529212	7.91e-4	0.001394	0.5704208153674957	0	NA	3894	1
cg19696970	11	91944842	5.72e-4	0.001291	0.6577169917728674	0	NA	3895	1
cg19696972	7	39396989	0.001188	8.75e-4	0.17455436199168378	0	NA	3892	1
cg19696975	8	67091449	6.5e-5	0.001928	0.9731054597882612	0	NA	3883	1
cg19697107	9	129676856	0.001456	8.84e-4	0.09954595560442776	0	NA	3887	1
cg19697150	19	40771389	4.07e-4	7.62e-4	0.5932580049157894	0	NA	3896	1
cg19697172	14	93041642	4.34e-4	0.001335	0.7451102076346967	0	NA	3889	1
cg19697345	1	116894909	-0.001767	0.0018760000000000003	0.3462450410518689	0	NA	3856	1
cg19697351	7	1545526	-8.1e-5	6.610000000000001e-4	0.90247009931539	0	NA	3897	1
cg19697514	2	216605400	-1.7e-4	0.001255	0.892249636983232	0	NA	3883	1
cg19697642	2	150624804	-6.29e-4	0.002652	0.8125175492005089	0	NA	3713	1
cg19697720	3	135974760	2.39e-4	6.27e-4	0.7030695228800898	0	NA	3896	1
cg19697815	7	133811267	1.8e-5	0.001857	0.9922661835211561	0	NA	3895	1
cg19697827	1	229671764	0.001183	0.001276	0.3538663162127828	0	NA	3887	1
cg19697851	2	182792918	3.87e-4	0.001364	0.7766216401694854	0	NA	3875	1
cg19697865	3	132317916	3e-4	0.001155	0.7950641353565948	0	NA	3896	1
cg19698085	6	136906022	-7.859999999999999e-4	0.001217	0.5183762105860099	0	NA	3893	1
cg19698203	14	81420732	0.001242	0.001338	0.3532773222714347	0	NA	3896	1
cg19698585	9	135045135	-0.003124	0.001204	0.009467781505397925	0	NA	3894	1
cg19698648	7	150759376	-4.270000000000001e-4	8.69e-4	0.6231652098522819	0	NA	3892	1
cg19698675	5	150467411	-3.67e-4	8.97e-4	0.6824357614811841	0	NA	3888	1
cg19698692	11	10170206	-5.35e-4	6.5e-4	0.41046425100252965	0	NA	3895	1
cg19698742	22	45943011	4.14e-4	0.001189	0.7276961773040554	0	NA	3894	1
cg19698870	12	110253132	-0.001358	0.001246	0.2757626416492477	0	NA	3886	1
cg19698890	11	9165819	0.001279	6.96e-4	0.06611492816802374	0	NA	3894	1
cg19698987	6	152469070	5.5e-5	8.640000000000001e-4	0.9492430198883537	0	NA	3897	1
cg19698996	17	38957620	8.19e-4	0.001691	0.6281525401655268	0	NA	3894	1
cg19699106	1	230818918	0.003657	0.003962	0.3559974719424102	0	NA	3897	1
cg19699127	2	47501144	-4.15e-4	0.001025	0.6855671545593358	0	NA	3896	1
cg19699208	3	31245598	-0.002535	7.3e-4	5.154376863942574e-4	0	NA	3896	1
cg19699287	16	30023221	-4.87e-4	6.96e-4	0.4841067787771943	0	NA	3887	1
cg19699332	4	187614700	-0.002432	0.001544	0.11522654824254377	0	NA	3832	1
cg19699369	11	122933055	-1.47e-4	2.27e-4	0.5172585174257645	0	NA	3856	1
cg19699390	22	20067294	1e-4	2.4400000000000002e-4	0.6819262078683632	0	NA	3897	1
cg19699484	10	35819114	8.339999999999999e-4	8.11e-4	0.30378049377559363	0	NA	3894	1
cg19699491	16	19183636	3.76e-4	0.001165	0.7468870202265834	0	NA	3894	1
cg19699519	1	174009871	-0.001238	0.001559	0.42713792706517567	0	NA	3896	1
cg19699584	7	106522552	9.71e-4	0.0018639999999999998	0.6024205887702692	0	NA	3746	1
cg19699653	15	59887714	-0.001661	0.001326	0.2103369265016407	0	NA	3892	1
cg19699676	12	111142773	2.58e-4	5.06e-4	0.6101345374795792	0	NA	3897	1
cg19699832	5	54349297	0.0017290000000000003	8.45e-4	0.0407412366364989	0	NA	3897	1
cg19699911	12	75955912	-0.001045	7.36e-4	0.15565515311221995	0	NA	3895	1
cg19699962	2	13196516	-4.23e-4	0.002008	0.8331546414739717	0	NA	3891	1
cg19699973	17	76028332	0.002269	0.001185	0.05552210575115793	0	NA	3897	1
cg19700054	16	79434343	-9.21e-4	0.001093	0.3994326383421088	0	NA	3887	1
cg19700150	15	64163401	-8e-4	6.93e-4	0.24833574211498874	0	NA	3889	1
cg19700160	14	88033406	-4.35e-4	0.00162	0.788300222384184	0	NA	3879	1
cg19700208	12	121189307	0.001395	0.001218	0.2520765424819442	0	NA	3893	1
cg19700232	12	52953079	-0.001474	0.001337	0.2702581706541811	0	NA	3894	1
cg19700306	13	41247086	-8.08e-4	0.001356	0.5512619380115646	0	NA	3897	1
cg19700376	2	74875760	0.001805	0.002941	0.539389250374404	0	NA	3897	1
cg19700440	1	207213002	-5.9e-5	0.001356	0.965294734573465	0	NA	3892	1
cg19700457	21	47738277	-1e-5	7.48e-4	0.9893334118472671	0	NA	3897	1
cg19700484	22	19158736	-9.000000000000002e-5	3.57e-4	0.8009631204439681	0	NA	3853	1
cg19700645	15	79705656	-0.003079	0.001955	0.11527120380286349	0	NA	3892	1
cg19700739	11	73376528	5.4e-4	9.15e-4	0.5550807488553304	0	NA	3891	1
cg19700991	9	35035726	2.01e-4	0.001256	0.8728559871242669	0	NA	3896	1
cg19701019	1	42630433	-2.8e-4	6.81e-4	0.6809551735315559	0	NA	3897	1
cg19701224	5	76704767	0.0016859999999999998	7.31e-4	0.021086642500777825	0	NA	3895	1
cg19701257	10	76946553	-0.0014489999999999998	0.001147	0.20648298357575579	0	NA	3843	1
cg19701266	11	120217032	-0.001508	0.001424	0.28960489684614815	0	NA	3893	1
cg19701386	15	88794602	-0.001077	8.699999999999999e-4	0.21574163379743186	0	NA	3896	1
cg19701538	16	17474952	-0.001593	0.001923	0.4074478926961106	0	NA	3890	1
cg19701560	14	94638510	7.79e-4	0.003123	0.8030207245985334	0	NA	3897	1
cg19701858	6	168333251	5.31e-4	8.62e-4	0.5378883945459598	0	NA	3897	1
cg19701969	6	54855091	-4.74e-4	5.6e-4	0.39731370526298804	0	NA	3893	1
cg19702047	6	51360218	-0.003296	0.002093	0.11530883850748037	0	NA	3895	1
cg19702084	3	52767388	-4.33e-4	0.00128	0.7351512520497403	0	NA	3889	1
cg19702085	15	32322513	-2.68e-4	3.99e-4	0.5017879470989266	0	NA	3798	1
cg19702182	2	202023559	0.00139	0.001718	0.4184689440221786	0	NA	3892	1
cg19702256	2	37509110	1.18e-4	0.001171	0.9197341742435855	0	NA	3891	1
cg19702404	17	27715529	7.19e-4	0.001675	0.6677385843698429	0	NA	3895	1
cg19702575	17	71896979	6.71e-4	0.001644	0.6831629285666752	0	NA	3897	1
cg19702761	11	56609778	-3.72e-4	0.001715	0.8282787796357102	0	NA	3893	1
cg19702777	4	150474366	-0.002205	0.001547	0.15405912585521245	0	NA	3812	1
cg19702880	12	111403583	-1.59e-4	0.001041	0.878605088124982	0	NA	3897	1
cg19703023	17	8323910	-2.6e-4	0.001325	0.844432953693806	0	NA	3895	1
cg19703212	1	51926878	3.65e-4	8.98e-4	0.6844055252178007	0	NA	3895	1
cg19703425	3	185955504	-5.25e-4	7.19e-4	0.46527967294354533	0	NA	3897	1
cg19703494	19	45681672	4.1e-5	2.59e-4	0.8742194954593824	0	NA	3897	1
cg19703576	19	35433853	-5.44e-4	0.001635	0.7393443582546753	0	NA	3874	1
cg19703871	12	17250637	2.76e-4	0.001452	0.8492443697213861	0	NA	3896	1
cg19704009	3	87553461	-0.002281	0.001511	0.13114646762409837	0	NA	3897	1
cg19704388	12	24862517	-0.00104	8.03e-4	0.19527083018974514	0	NA	3893	1
cg19704410	12	58230164	1.08e-4	0.00103	0.9164913676118809	0	NA	3897	1
cg19704462	16	68349691	-7.52e-4	0.001422	0.5969215599687524	0	NA	3890	1
cg19704489	1	26924211	-2.72e-4	5.53e-4	0.6228165017892275	0	NA	3897	1
cg19704926	14	56078288	6.4e-5	0.001006	0.9492741677227959	0	NA	3896	1
cg19705165	8	137062458	-6.31e-4	0.002646	0.8115141246835533	0	NA	3894	1
cg19705237	22	37882553	-4.05e-4	3.8e-4	0.2865188203528869	0	NA	3886	1
cg19705285	20	48385709	9.25e-4	7.82e-4	0.23686287271175088	0	NA	3892	1
cg19705286	1	9639864	6.2e-4	8.21e-4	0.45014301864696005	0	NA	3894	1
cg19705352	14	80469562	-9.35e-4	0.00148	0.5275458344974571	0	NA	3897	1
cg19705457	5	142985018	8.609999999999999e-4	3.91e-4	0.02766205677708251	0	NA	3895	1
cg19705601	13	73664754	-2.25e-4	4.42e-4	0.6107173361007123	0	NA	3894	1
cg19705736	8	20089911	4.5e-4	0.001088	0.6791649189037428	0	NA	3892	1
cg19705889	4	1353212	-0.001474	0.001336	0.26989976612817246	0	NA	3895	1
cg19705917	16	67988649	2.69e-4	7.95e-4	0.7350883120581032	0	NA	3891	1
cg19706035	2	176460065	0.002785	0.001308	0.033237312267667574	0	NA	3893	1
cg19706046	5	147257477	0.002263	0.001391	0.10376107152550655	0	NA	3894	1
cg19706169	22	37265071	2.1e-4	0.00108	0.8458278923128626	0	NA	3893	1
cg19706185	12	57546663	0.001133	0.001053	0.28193914876161447	0	NA	3897	1
cg19706407	16	71879800	-2.01e-4	4.7e-4	0.6688989857942521	0	NA	3878	1
cg19706697	10	24746103	2.41e-4	0.001601	0.8803457594639947	0	NA	3897	1
cg19706804	3	75767268	-2.76e-4	0.001948	0.8873297887613363	0	NA	3892	1
cg19706809	20	45336956	0.002499	0.0012349999999999998	0.043023500056412194	0	NA	3896	1
cg19706868	6	24990710	0.001712	0.001623	0.29150000649993224	0	NA	3892	1
cg19706897	16	66513488	9.479999999999998e-4	9.02e-4	0.29325960820260966	0	NA	3897	1
cg19707031	21	47765965	5.69e-4	9.27e-4	0.5393422215556632	0	NA	3891	1
cg19707060	5	40834806	-2.3100000000000003e-4	2.64e-4	0.38157390570502125	0	NA	3896	1
cg19707102	3	184094169	-0.001793	9.91e-4	0.07040696296805184	0	NA	3896	1
cg19707281	2	45061077	-3.63e-4	9.7e-4	0.7082355836206751	0	NA	3890	1
cg19707375	17	79005440	0.002703	0.001424	0.05767314390465658	0	NA	3897	1
cg19707390	2	159154369	-0.0018079999999999997	7.94e-4	0.02278156307472706	0	NA	3895	1
cg19707399	17	77049357	-9.439999999999999e-4	0.001715	0.5820194587625684	0	NA	3878	1
cg19707450	7	129647455	0.001383	0.001127	0.219765567879428	0	NA	3889	1
cg19707454	7	6616677	0.00389	0.006127	0.5254970755381803	0	NA	3893	1
cg19707610	17	77278579	-0.001009	0.002874	0.7255293550587067	0	NA	3896	1
cg19707793	2	1621520	-0.003834	0.00148	0.009582533403617107	0	NA	3892	1
cg19707937	11	47198858	-0.001661	6.48e-4	0.010369089765949748	0	NA	3892	1
cg19707944	10	13901031	-2.5e-5	0.001258	0.9841448321544048	0	NA	3896	1
cg19708124	20	31113075	-5.75e-4	8.78e-4	0.5125337536190097	0	NA	3896	1
cg19708446	8	135790568	0.001546	0.001133	0.17240428597508792	0	NA	3896	1
cg19708605	2	86299447	-1.85e-4	7.7e-4	0.8101289036020909	0	NA	3896	1
cg19708618	20	12930953	-0.001247	0.001519	0.4116833929159555	0	NA	3897	1
cg19708697	17	48297527	-1.6e-5	7.74e-4	0.9835074369307389	0	NA	3896	1
cg19708702	7	40349969	8.86e-4	0.001115	0.42683525919964305	0	NA	3896	1
cg19708747	12	29301999	0.001398	6.71e-4	0.03720953938589315	0	NA	3893	1
cg19708900	1	38192726	-0.002097	0.001821	0.2494998402307839	0	NA	3894	1
cg19709475	9	124881655	-3.3e-4	0.001088	0.7616545225203842	0	NA	3895	1
cg19709637	15	81141705	-0.001551	0.001655	0.34867619972558955	0	NA	3893	1
cg19709675	3	155612374	-0.0033789999999999996	0.001557	0.029991766178696824	0	NA	3855	1
cg19709737	1	15662698	-0.0014969999999999998	0.001649	0.36397178529012447	0	NA	3893	1
cg19709754	1	100163287	-0.001159	0.001899	0.5416490417332002	0	NA	3883	1
cg19709786	6	135059368	-7.18e-4	0.001846	0.6973138151678806	0	NA	3893	1
cg19709862	16	47239315	-4.84e-4	0.001095	0.6584825974359245	0	NA	3893	1
cg19709886	10	85961181	-6.4e-5	0.001119	0.9543907188656343	0	NA	3895	1
cg19709977	6	111412593	-0.001276	8.77e-4	0.14568031029510375	0	NA	3895	1
cg19709987	9	139123147	-1.12e-4	0.001037	0.9139926324432557	0	NA	3896	1
cg19710196	10	36540262	-0.002557	0.001542	0.0972698296203756	0	NA	3886	1
cg19710209	2	135440044	6.48e-4	0.001164	0.5777317124435277	0	NA	3895	1
cg19710271	2	225531991	0.001114	0.001473	0.44948151575190187	0	NA	3857	1
cg19710355	2	219124882	5.54e-4	8.29e-4	0.5039580492272897	0	NA	3893	1
cg19710449	4	6164692	1.93e-4	0.001353	0.8865697883725395	0	NA	3890	1
cg19710653	16	69373237	4.7699999999999994e-4	2.27e-4	0.03561274613411978	0	NA	3810	1
cg19710909	13	22562445	3.97e-4	0.001607	0.8048740314657896	0	NA	3745	1
cg19710950	4	56137700	-0.001596	0.001597	0.31761363432805073	0	NA	3894	1
cg19711060	11	3955172	-7.65e-4	7.63e-4	0.31604364760508163	0	NA	3888	1
cg19711100	2	6603578	-0.001087	0.001145	0.34244518462759777	0	NA	3897	1
cg19711282	7	73530237	3.64e-4	7.18e-4	0.6121802268623016	0	NA	3896	1
cg19711297	10	98347867	-4.7500000000000005e-4	8.84e-4	0.5910394676694615	0	NA	3890	1
cg19711314	2	182853053	0.002743	0.001498	0.0670844031761811	0	NA	3896	1
cg19711576	17	27473818	-0.00166	9.55e-4	0.0821720747684084	0	NA	3896	1
cg19711660	3	27349274	-0.002125	0.001705	0.21264168643955456	0	NA	3836	1
cg19711816	15	77545023	5.62e-4	0.001455	0.6993083457882909	0	NA	3870	1
cg19711882	1	227058925	5.68e-4	6.43e-4	0.37704219862657595	0	NA	3897	1
cg19712159	13	100087002	-0.001395	8.42e-4	0.09756606614316556	0	NA	3894	1
cg19712173	19	30434705	1.19e-4	0.001124	0.9156840003008642	0	NA	3896	1
cg19712207	6	67636210	2.74e-4	0.001103	0.8038145528718262	0	NA	3894	1
cg19712220	16	20757183	7.48e-4	0.001022	0.4642306812700159	0	NA	3897	1
cg19712262	18	6241626	9.509999999999999e-4	0.001294	0.46238185364098944	0	NA	3896	1
cg19712308	11	75936928	0.001118	0.001099	0.30901623231416236	0	NA	3896	1
cg19712400	3	54963063	0.0013659999999999998	0.002152	0.5255860219090799	0	NA	3889	1
cg19712474	5	33712618	-0.004015	0.004388	0.36019402290957114	0	NA	3882	1
cg19712567	16	87433027	4.05e-4	6.85e-4	0.5543590382062964	0	NA	3896	1
cg19712614	10	131821017	-3.56e-4	0.001706	0.8347017516670883	0	NA	3892	1
cg19712663	6	3371264	0.002839	0.001453	0.05071440410987176	0	NA	3893	1
cg19712719	12	132207665	-0.002114	0.002397	0.3778115513645577	0	NA	3896	1
cg19712741	22	45385026	-7.7e-4	8.42e-4	0.36045979184566596	0	NA	3896	1
cg19712963	1	24069298	9.86e-4	8.2e-4	0.22919347719853125	0	NA	3896	1
cg19713033	3	52870519	4.6e-4	8.89e-4	0.6048523087735023	0	NA	3897	1
cg19713057	3	192958375	0.001036	0.001061	0.32884779337098846	0	NA	3825	1
cg19713277	16	720500	-1.92e-4	7.72e-4	0.8035892414413632	0	NA	3894	1
cg19713330	15	71033447	-5.52e-4	6.89e-4	0.42303838617192274	0	NA	3893	1
cg19713399	1	25751918	-2.63e-4	0.00107	0.8058413980472616	0	NA	3894	1
cg19713418	15	59062734	9.5e-5	0.00102	0.9257945209216046	0	NA	3897	1
cg19713690	12	45771850	0.0019150000000000003	0.001213	0.11439790410783883	0	NA	3888	1
cg19713787	5	15935287	-0.001283	9.95e-4	0.19724264861460222	0	NA	3888	1
cg19713833	13	107252801	-0.001859	9.91e-4	0.060671354832912305	0	NA	3896	1
cg19713898	14	96352616	0.001143	0.001577	0.46857847091027915	0	NA	3897	1
cg19714024	1	40036889	2.68e-4	7.18e-4	0.7089556488137176	0	NA	3893	1
cg19714059	15	99644950	7.81e-4	8.36e-4	0.350195306939971	0	NA	3897	1
cg19714060	4	124399147	-1.7e-4	2.82e-4	0.5466172101274738	0	NA	3890	1
cg19714134	6	44094604	1.0100000000000002e-4	3.67e-4	0.7831592377137199	0	NA	3890	1
cg19714144	4	55710971	-0.001054	9.79e-4	0.2816550780969839	0	NA	3895	1
cg19714174	12	129155801	4.98e-4	0.001175	0.6716899527908227	0	NA	3897	1
cg19714196	20	36244420	1.88e-4	0.001263	0.8816704650747624	0	NA	3894	1
cg19714260	22	42565117	-0.002282	0.002381	0.3378505949409716	0	NA	3850	1
cg19714387	3	138067848	-7e-5	8.23e-4	0.9322179213912106	0	NA	3897	1
cg19714950	20	38890963	-4.4400000000000006e-4	4.57e-4	0.33127267026333096	0	NA	3897	1
cg19715044	17	44873449	3.69e-4	0.002189	0.8661347823295048	0	NA	3892	1
cg19715141	15	86363646	7.69e-4	0.001243	0.5361373871025756	0	NA	3895	1
cg19715164	9	116994553	2.3699999999999996e-4	9.19e-4	0.7964925669642579	0	NA	3881	1
cg19715359	8	93434320	-0.001086	0.001628	0.5047234826320379	0	NA	3888	1
cg19715532	5	31748337	0.002973	0.001033	0.004001732096789719	0	NA	3896	1
cg19715546	5	126851700	5.6e-4	7.51e-4	0.45586531347906534	0	NA	3890	1
cg19715649	2	17035730	6.67e-4	0.001422	0.6390284182459287	0	NA	3890	1
cg19715770	4	8307741	0.001076	0.001045	0.303167257227057	0	NA	3897	1
cg19715850	6	127438426	8.299999999999999e-4	0.00228	0.7158318081745023	0	NA	3893	1
cg19716048	4	16584394	0.001525	0.001022	0.13565400525175647	0	NA	3888	1
cg19716155	8	138201246	-2.76e-4	7.73e-4	0.7210540358149844	0	NA	3897	1
cg19716218	8	73269950	0.001093	0.0017250000000000002	0.526326764027524	0	NA	3895	1
cg19716228	3	171276438	7.47e-4	8.53e-4	0.38117535971617444	0	NA	3896	1
cg19716264	1	245182150	0.001478	0.001764	0.40210457263985255	0	NA	3895	1
cg19716304	12	122399758	4.22e-4	0.0012310000000000003	0.7317408584763558	0	NA	3896	1
cg19716526	4	155498717	0.002052	0.001604	0.2007908181349679	0	NA	3894	1
cg19716532	6	52145269	0.002218	0.002203	0.31402661833939394	0	NA	3799	1
cg19716566	13	96328557	1.45e-4	2.67e-4	0.5870808078166957	0	NA	3897	1
cg19716603	4	185307568	2.47e-4	6.92e-4	0.7211394067675192	0	NA	3897	1
cg19716687	15	70027668	8.52e-4	7.29e-4	0.24251473637787851	0	NA	3890	1
cg19716697	8	144449916	-0.001171	0.001315	0.37320052953585203	0	NA	3890	1
cg19716736	8	58201635	-6.08e-4	0.001643	0.711341676024051	0	NA	3895	1
cg19716805	12	15899552	-5.29e-4	9.129999999999999e-4	0.5623135408922872	0	NA	3897	1
cg19716893	3	12847651	-0.002427	0.00227	0.28499622974149946	0	NA	3897	1
cg19716920	9	130095379	0.001316	0.001106	0.2340961478184473	0	NA	3896	1
cg19716981	8	86157450	-1.0500000000000002e-4	2.97e-4	0.7236871294286038	0	NA	3895	1
cg19717018	5	37835636	3.6e-5	3.77e-4	0.9239250639790365	0	NA	3893	1
cg19717093	12	70950192	0.001561	0.001048	0.1363547490212333	0	NA	3897	1
cg19717146	7	100479208	1.26e-4	7.62e-4	0.8686650975954608	0	NA	3895	1
cg19717535	5	94466785	3.55e-4	0.001405	0.8005239748836739	0	NA	3894	1
cg19717556	11	21406580	-8.63e-4	0.001938	0.6560997614131222	0	NA	3888	1
cg19717703	6	19537050	-0.00156	0.001761	0.3756928077875844	0	NA	3893	1
cg19717762	11	10420976	0.002423	0.001394	0.08218199829288272	0	NA	3893	1
cg19717919	15	34189149	0.004614	0.001931	0.016874285368938955	0	NA	3872	1
cg19718090	20	36887672	3.3e-5	0.00104	0.9746867569378121	0	NA	3893	1
cg19718471	7	73735689	-3.94e-4	9.12e-4	0.6657286623303997	0	NA	3895	1
cg19718514	8	18818796	3.66e-4	0.001319	0.7814093023742439	0	NA	3893	1
cg19718759	15	93610211	-3.64e-4	8.920000000000001e-4	0.6832210002560688	0	NA	3897	1
cg19718817	3	196352455	5.07e-4	9.59e-4	0.597030434273548	0	NA	3897	1
cg19718831	5	132008595	1.31e-4	9.77e-4	0.8933362065754982	0	NA	3897	1
cg19719042	10	65480632	0.001882	0.001102	0.08767271798602638	0	NA	3897	1
cg19719150	20	39981295	0.00109	0.001067	0.3069912035418938	0	NA	3896	1
cg19719258	22	49435697	-0.002091	0.001569	0.18263159148620395	0	NA	3896	1
cg19719313	10	130521919	-0.002728	0.001998	0.17213824391827443	0	NA	3897	1
cg19719320	3	183118470	-0.003238	0.001009	0.001331428659334797	0	NA	3897	1
cg19719355	8	25335778	-2.3599999999999996e-4	6.45e-4	0.7144460594992667	0	NA	3892	1
cg19719365	14	75284020	0.001398	0.001192	0.24086848060746363	0	NA	3888	1
cg19719535	8	124195058	-0.001167	9.389999999999998e-4	0.21393730317622092	0	NA	3895	1
cg19720083	20	47084124	-0.006038	0.002216	0.006435423771526507	0	NA	3896	1
cg19720186	7	17015614	2.54e-4	5.71e-4	0.6564399924871321	0	NA	3894	1
cg19720460	14	70447981	0.001033	0.001121	0.35679013951760713	0	NA	3896	1
cg19720598	10	84649719	-7.69e-4	0.001636	0.6383200815044681	0	NA	3896	1
cg19720702	1	53856531	9.1e-5	7.95e-4	0.9088688659057408	0	NA	3895	1
cg19720714	17	3774294	-0.001693	0.001438	0.23906396714385283	0	NA	3896	1
cg19720738	15	64992835	-9.9e-4	5.8e-4	0.08784128186898066	0	NA	3897	1
cg19721012	15	65412217	-0.001113	0.001012	0.27141823883225735	0	NA	3896	1
cg19721068	10	135346592	9.500000000000002e-5	0.00104	0.9272175457893538	0	NA	3891	1
cg19721150	17	43475374	-5.61e-4	9.8e-4	0.5670178414898182	0	NA	3863	1
cg19721192	14	79314779	-4.65e-4	3.14e-4	0.13863542987101282	0	NA	3896	1
cg19721652	12	106747211	-0.001245	0.002001	0.5338176603271753	0	NA	3897	1
cg19721740	19	7662794	0.001957	0.001722	0.2557602396350603	0	NA	3897	1
cg19721797	2	179991720	-3.85e-4	8.83e-4	0.6628268694893689	0	NA	3896	1
cg19721993	5	72997606	0.00124	0.001543	0.4216111000340421	0	NA	3882	1
cg19721994	22	21112924	4.6499999999999997e-4	7.7e-4	0.5459127192818585	0	NA	3894	1
cg19722021	1	162722492	0.001009	0.001171	0.3888764576608416	0	NA	3896	1
cg19722442	7	165112	2.56e-4	0.001054	0.8080950666028841	0	NA	3897	1
cg19722492	8	101921258	0.002142	9.66e-4	0.0265963634153621	0	NA	3844	1
cg19722551	15	90625542	-2.53e-4	0.001177	0.8298037512160459	0	NA	3895	1
cg19722602	1	17578380	1.47e-4	0.001433	0.9182947327057325	0	NA	3897	1
cg19722615	5	6685998	-0.001395	0.0017789999999999998	0.43295303963001097	0	NA	3897	1
cg19722681	3	71098617	-5.36e-4	0.002182	0.8059561253066623	0	NA	3814	1
cg19722949	5	156362978	8.85e-4	9.25e-4	0.3386900433974085	0	NA	3893	1
cg19723208	1	62996435	0.002445	0.001975	0.21572544811923436	0	NA	3890	1
cg19723384	17	36819716	8.46e-4	9.389999999999998e-4	0.36761040313382487	0	NA	3897	1
cg19723412	1	145522548	7.180000000000001e-4	0.001543	0.6416970985867555	0	NA	3894	1
cg19723436	17	80403254	9.24e-4	0.001146	0.42007985033962064	0	NA	3894	1
cg19723473	2	168675040	-0.0015930000000000002	0.001079	0.13984539491425552	0	NA	3892	1
cg19723569	6	100449561	-0.001337	0.001151	0.24539854700712213	0	NA	3897	1
cg19723604	2	23602384	-5.06e-4	8.84e-4	0.5670522417739721	0	NA	3895	1
cg19723923	18	66522031	-0.001564	0.0018179999999999997	0.3896313924919865	0	NA	3753	1
cg19724032	8	136468485	4.86e-4	0.00139	0.726608671721467	0	NA	3897	1
cg19724154	1	236470653	3.09e-4	0.001669	0.853118598709458	0	NA	3875	1
cg19724214	22	25108201	-2e-4	7.8e-4	0.7976340690559742	0	NA	3895	1
cg19724256	12	26625047	-0.002025	0.001506	0.17874749212019736	0	NA	3883	1
cg19724260	1	1115858	0.0012	0.00105	0.2530979089471156	0	NA	3896	1
cg19724321	4	82528231	-4.74e-4	5.18e-4	0.36016122695118136	0	NA	3897	1
cg19724326	3	157221832	3.67e-4	8.14e-4	0.6520904896708315	0	NA	3897	1
cg19724866	22	18602121	-9.46e-4	0.001098	0.38892612080745104	0	NA	3896	1
cg19724968	20	43224843	9.05e-4	8.79e-4	0.30320764589272253	0	NA	3895	1
cg19725044	2	128786239	-4.24e-4	3.3e-4	0.1988452356744134	0	NA	3894	1
cg19725111	6	109279535	-5.5e-5	0.001151	0.9618879616097302	0	NA	3896	1
cg19725243	15	47958494	-5.4e-5	5.13e-4	0.9161669962598081	0	NA	3896	1
cg19725306	8	59665040	4.89e-4	0.001076	0.6494970801894159	0	NA	3896	1
cg19725340	3	50329533	3.35e-4	2.08e-4	0.10727196697137928	0	NA	3897	1
cg19725357	6	82605550	-9.95e-4	0.001306	0.4461386112791746	0	NA	3895	1
cg19725675	9	131486578	1.0999999999999999e-4	1.99e-4	0.5804251465113288	0	NA	3799	1
cg19725899	17	64438056	-3.04e-4	9.54e-4	0.7499856536022507	0	NA	3836	1
cg19726074	16	4186703	-0.0029249999999999996	0.002123	0.16827514185644957	0	NA	3895	1
cg19726225	13	103109924	4.05e-4	3.25e-4	0.21270791962767285	0	NA	3887	1
cg19726385	1	26498271	-1.01e-4	8.29e-4	0.9030308551780437	0	NA	3895	1
cg19726472	12	112636515	-0.0017449999999999998	8.78e-4	0.04687016824025921	0	NA	3889	1
cg19726543	4	171664902	-0.001471	0.001442	0.30767584082132	0	NA	3885	1
cg19726658	17	79304225	-0.001273	6.47e-4	0.0491207008230171	0	NA	3896	1
cg19726665	20	36495768	-0.001607	8.48e-4	0.0580861527699702	0	NA	3892	1
cg19726666	1	18391290	0.002291	0.0019120000000000003	0.2308306973179072	0	NA	3896	1
cg19726857	1	61329611	-0.001338	0.001183	0.25804548532975513	0	NA	3895	1
cg19726894	5	172367362	7.83e-4	9.66e-4	0.4176189664897597	0	NA	3896	1
cg19727165	3	93896127	-0.003538	0.002706	0.19105487063758722	0	NA	3896	1
cg19727188	3	126185804	8.34e-4	8.46e-4	0.3242236077562584	0	NA	3893	1
cg19727360	20	45522404	-2.7e-5	0.001429	0.9849254013828184	0	NA	3897	1
cg19727383	3	16510549	7.280000000000001e-4	8.21e-4	0.3752277787466842	0	NA	3897	1
cg19727394	12	78080469	0.001151	0.0016	0.4719098962051842	0	NA	3896	1
cg19727616	10	98778854	-4.2e-5	8.35e-4	0.9598838009425411	0	NA	3897	1
cg19727803	11	109996733	-1.79e-4	0.00151	0.9056373894626357	0	NA	3889	1
cg19727812	2	71714165	0.001225	0.001571	0.43553326404595727	0	NA	3897	1
cg19727859	12	72905889	-5.6000000000000006e-5	0.001197	0.962685679516808	0	NA	3895	1
cg19727889	4	178441194	-0.00093000000000000005	0.001115	0.4042355002274281	0	NA	3896	1
cg19727897	11	57310016	-0.001303	0.001126	0.24719326961820232	0	NA	3896	1
cg19728269	15	50521327	-3.2e-5	7.91e-4	0.9677302866980476	0	NA	3897	1
cg19728396	1	165865799	0.00167	9.73e-4	0.08609960941738745	0	NA	3888	1
cg19728510	4	181681398	3.06e-4	0.001143	0.7889175208447179	0	NA	3897	1
cg19728520	13	67094267	-6.47e-4	0.001252	0.6053145162615203	0	NA	3885	1
cg19728741	14	105953457	8.7e-5	7.76e-4	0.9107334911139473	0	NA	3895	1
cg19728796	5	159597030	6.9e-4	9.66e-4	0.4750505240539529	0	NA	3897	1
cg19728859	1	228986743	0.00118	0.00175	0.5001296845871026	0	NA	3893	1
cg19728907	12	5850399	-8.999999999999999e-5	8.28e-4	0.9134438904860628	0	NA	3897	1
cg19728949	16	89520128	0.001499	0.001398	0.28360952459875943	0	NA	3877	1
cg19729081	15	82237493	-0.004087	0.00106	1.1541763322554517e-4	0	NA	3896	1
cg19729237	20	6617097	-1.56e-4	4.3499999999999995e-4	0.719878866902262	0	NA	3893	1
cg19729445	10	26600529	0.002529	0.002892	0.3818561844705694	0	NA	3880	1
cg19729582	11	100505695	-2.1e-5	9.58e-4	0.9825112380089733	0	NA	3897	1
cg19729645	17	72007145	-1.65e-4	0.001167	0.8875632955638395	0	NA	3893	1
cg19729719	1	157015052	-6.620000000000002e-4	5.34e-4	0.21508623857634404	0	NA	3895	1
cg19730011	15	78747557	2.3e-4	9.9e-4	0.8162869692385206	0	NA	3889	1
cg19730022	22	42469766	-8.6e-4	6.21e-4	0.16609432467211274	0	NA	3897	1
cg19730037	9	124394601	-3.6800000000000005e-4	0.001169	0.7529142911826892	0	NA	3893	1
cg19730083	12	92859322	-0.002706	0.001169	0.0206239361445691	0	NA	3896	1
cg19730126	17	40285519	7.4e-4	3.95e-4	0.061010724747755665	0	NA	3893	1
cg19730135	6	168525902	-0.002127	0.001957	0.27709530294910717	0	NA	3891	1
cg19730404	9	139361517	-8.97e-4	0.001284	0.48480321217469435	0	NA	3892	1
cg19730422	5	156718560	-0.002442	0.001216	0.04461952730065318	0	NA	3897	1
cg19730676	9	37938004	-0.001326	9.81e-4	0.17647707940900692	0	NA	3895	1
cg19730706	15	20877584	-0.002894	0.001639	0.07744438007443626	0	NA	3843	1
cg19730730	13	111082301	-6.4e-5	0.001263	0.9595860912476791	0	NA	3838	1
cg19731158	3	77129564	0.002256	0.001376	0.10110191183373304	0	NA	3897	1
cg19731250	12	104928119	1.0700000000000001e-4	8.57e-4	0.9006390232960344	0	NA	3887	1
cg19731377	12	45685245	-5.93e-4	0.001589	0.7090065277948883	0	NA	3789	1
cg19731427	5	57794237	-0.002599	0.001354	0.05492136642728393	0	NA	3895	1
cg19731476	3	23851961	-2.4e-4	2.87e-4	0.4030216243634941	0	NA	3896	1
cg19731597	19	19322693	-5.48e-4	9.570000000000001e-4	0.5669001325723864	0	NA	3886	1
cg19731651	2	117246976	0.001837	0.001936	0.34268997121982003	0	NA	3853	1
cg19731777	11	43942574	1.95e-4	6.86e-4	0.7762137738315925	0	NA	3896	1
cg19732057	1	74101438	-0.001016	0.001365	0.45668148651992974	0	NA	3891	1
cg19732070	14	70110738	0.001064	5.72e-4	0.06286574101246313	0	NA	3897	1
cg19732084	16	81634874	5.3e-4	7.8e-4	0.496829228190282	0	NA	3894	1
cg19732273	17	8856818	-0.001462	0.001142	0.20047123449543802	0	NA	3896	1
cg19732421	16	15743840	-1.7e-5	2.28e-4	0.9405636841416197	0	NA	3764	1
cg19732435	3	183660526	-6.35e-4	9.59e-4	0.5078763306873911	0	NA	3897	1
cg19732527	16	73420892	-0.001044	0.001195	0.3823142443680296	0	NA	3896	1
cg19732708	11	108910582	0.001122	0.002302	0.6259732930637525	0	NA	3887	1
cg19732743	11	71171252	-8.04e-4	9.45e-4	0.3948839892401456	0	NA	3895	1
cg19732889	14	21094481	-0.001051	0.002296	0.6471301838310652	0	NA	3897	1
cg19732913	9	137145045	-0.002841	0.0012349999999999998	0.021425293847109297	0	NA	3896	1
cg19733025	17	245079	2.81e-4	7.58e-4	0.7108517527632263	0	NA	3897	1
cg19733073	9	73007962	4.49e-4	9.419999999999999e-4	0.6336146237693534	0	NA	3895	1
cg19733161	19	50143620	1.33e-4	2.99e-4	0.6564526920064285	0	NA	3897	1
cg19733221	11	67026065	7.580000000000001e-4	7.87e-4	0.3354716471596353	0	NA	3896	1
cg19733231	3	38761427	3.44e-4	0.001002	0.7313627211292291	0	NA	3897	1
cg19733251	3	108020193	4.4e-5	0.001606	0.9781428834145418	0	NA	3894	1
cg19733255	9	74918970	-5.71e-4	0.001534	0.7097220095233623	0	NA	3886	1
cg19733346	1	244256649	6.89e-4	9.1e-4	0.4489642804381795	0	NA	3890	1
cg19733504	11	77299429	-4.63e-4	0.0012	0.6996201067574002	0	NA	3893	1
cg19733792	21	30762904	6.86e-4	0.001601	0.6683000911447715	0	NA	3895	1
cg19733839	16	71604796	-0.002666	0.001284	0.037863996199024745	0	NA	3893	1
cg19733867	8	145047619	-6.039999999999999e-4	0.00146	0.67909483044802	0	NA	3886	1
cg19734087	20	2632595	-6e-5	1.79e-4	0.7374775931869848	0	NA	3897	1
cg19734135	22	40895164	-1.4e-4	0.001117	0.9002577741262933	0	NA	3897	1
cg19734456	22	24986702	3.81e-4	6.78e-4	0.5741521962883431	0	NA	3896	1
cg19734747	5	14751503	1.66e-4	0.00142	0.9069381820254201	0	NA	3890	1
cg19734780	16	20885628	-0.0012060000000000003	0.001454	0.4068577158777038	0	NA	3894	1
cg19734792	3	37212771	-0.001015	7.01e-4	0.1476362015861322	0	NA	3897	1
cg19735027	4	153107808	-5.15e-4	0.001173	0.6606287973756053	0	NA	3891	1
cg19735086	9	111017117	0.002405	0.001069	0.024463794703727258	0	NA	3896	1
cg19735235	4	95601526	2.6e-5	0.001174	0.9823310878080764	0	NA	3891	1
cg19735408	10	69567473	9.88e-4	0.001206	0.41265112451837527	0	NA	3895	1
cg19735526	19	14429936	0.00109	9.27e-4	0.2396604054838087	0	NA	3897	1
cg19735532	2	190367541	9.710000000000001e-4	0.002169	0.6543901211816531	0	NA	3880	1
cg19736101	1	23127030	-9.51e-4	7.38e-4	0.19753096212283933	0	NA	3888	1
cg19736168	15	94441375	1.23e-4	0.001398	0.9298903208084193	0	NA	3888	1
cg19736195	14	51836751	0.001277	0.003571	0.7206404985182548	0	NA	3896	1
cg19736214	17	73273500	4.04e-4	6.72e-4	0.5477131270626041	0	NA	3894	1
cg19736276	15	72766795	-4.6699999999999997e-4	3.25e-4	0.15073985194782466	0	NA	3877	1
cg19736429	12	104960245	-0.001102	0.001304	0.39805946091587574	0	NA	3897	1
cg19736529	5	31249998	6.79e-4	9.209999999999999e-4	0.4609751184913497	0	NA	3894	1
cg19736720	2	231921293	-4.7e-5	2.9e-4	0.8712515449930235	0	NA	3895	1
cg19736869	19	30579088	-1.09e-4	8.71e-4	0.9004099354904311	0	NA	3896	1
cg19737023	3	122418904	-1.79e-4	9.380000000000001e-4	0.8486575644725315	0	NA	3894	1
cg19737319	22	18413534	1.94e-4	7.65e-4	0.7998086365585639	0	NA	3896	1
cg19737327	7	28530646	-5.39e-4	0.001112	0.6278804897366097	0	NA	3895	1
cg19737371	8	139896157	1.89e-4	0.001075	0.8604401070956218	0	NA	3896	1
cg19737457	22	35861482	-1.3e-5	7.68e-4	0.9864947864847954	0	NA	3889	1
cg19737508	6	102374536	-9.01e-4	0.0019349999999999999	0.6414781640587637	0	NA	3795	1
cg19737767	20	799828	3.93e-4	4.05e-4	0.3318619122133728	0	NA	3888	1
cg19737803	6	13615811	-1.7e-4	3.01e-4	0.5722206549763931	0	NA	3845	1
cg19738007	15	72668529	1.52e-4	2.29e-4	0.5068468378157882	0	NA	3896	1
cg19738122	4	173708611	-0.002063	9.4e-4	0.02818649928463451	0	NA	3872	1
cg19738127	18	39348106	-0.002751	0.003191	0.38862578370292955	0	NA	3845	1
cg19738398	15	90589526	8.43e-4	0.001116	0.45002320293541564	0	NA	3895	1
cg19738424	19	46038298	-4.46e-4	0.001871	0.8115901002944277	0	NA	3895	1
cg19738653	8	22550829	1.76e-4	2.26e-4	0.4361204788634973	0	NA	3886	1
cg19738657	14	20791351	8.73e-4	0.001361	0.5212367752888647	0	NA	3881	1
cg19738724	1	69897662	-2.91e-4	0.001111	0.7933783455866267	0	NA	3896	1
cg19738727	3	194896726	-3.53e-4	0.001246	0.7769418329081201	0	NA	3897	1
cg19738767	21	47268725	4.54e-4	0.001507	0.7632156431692029	0	NA	3897	1
cg19738820	1	68757478	7.03e-4	0.001417	0.6198107649743738	0	NA	3892	1
cg19738895	7	44925804	9.13e-4	0.00204	0.6544787028029438	0	NA	3892	1
cg19738962	9	132022957	-0.0017280000000000002	0.001262	0.1709195320446897	0	NA	3897	1
cg19739002	3	142780291	-8.2e-4	0.001424	0.5647215110316857	0	NA	3893	1
cg19739266	11	113184038	-6.3e-5	9.83e-4	0.9488989450294015	0	NA	3895	1
cg19739338	10	13240632	-1.43e-4	7.69e-4	0.8524794335763876	0	NA	3889	1
cg19739407	20	55200749	-9.75e-4	6.92e-4	0.1588471329515266	0	NA	3897	1
cg19739542	15	101747949	0.0011269999999999997	0.001476	0.44513537446310203	0	NA	3897	1
cg19739658	5	31316245	-0.001378	0.001209	0.25437590685679273	0	NA	3872	1
cg19739721	4	166033943	-1.1e-5	2.56e-4	0.9657264447235505	0	NA	3896	1
cg19739768	5	149947171	0.001329	0.001059	0.20949418605588824	0	NA	3896	1
cg19739871	4	74125274	-2.8e-4	2.55e-4	0.27218736559800066	0	NA	3891	1
cg19739956	22	36772834	-0.001049	8.03e-4	0.19143315879581702	0	NA	3897	1
cg19740012	14	65698261	-4.4300000000000003e-4	8.08e-4	0.5835083587252701	0	NA	3896	1
cg19740223	7	50824025	-4e-5	8.33e-4	0.9617009347465884	0	NA	3895	1
cg19740274	10	103560357	9.19e-4	0.001041	0.3773416411387349	0	NA	3874	1
cg19740341	8	20693391	0.001242	0.00107	0.2457445322826253	0	NA	3897	1
cg19740731	2	215607358	-0.001235	0.001204	0.3050106144179646	0	NA	3895	1
cg19740933	17	26663309	1.1700000000000001e-4	3.14e-4	0.709437638590266	0	NA	3891	1
cg19740950	15	54590710	0.001182	0.001287	0.3584016833436339	0	NA	3881	1
cg19741032	13	115078824	-0.002867	0.001239	0.020669758757592176	0	NA	3895	1
cg19741107	4	140872103	-0.001359	7.96e-4	0.08776882669374667	0	NA	3896	1
cg19741112	6	13299692	-5.41e-4	0.001091	0.6199823629917294	0	NA	3895	1
cg19741129	3	106988313	-1.51e-4	0.001169	0.8972229510890612	0	NA	3890	1
cg19741231	12	123968255	4.92e-4	0.001109	0.6573007686585619	0	NA	3891	1
cg19741457	22	44304907	-6.13e-4	0.002132	0.7737115474577381	0	NA	3897	1
cg19741548	8	74963339	-4.9000000000000005e-5	0.001105	0.9646302857841491	0	NA	3897	1
cg19741594	16	64944455	0.00249	0.003266	0.44582101395333334	0	NA	3897	1
cg19741619	4	6352236	-0.002443	0.001161	0.03535921714694471	0	NA	3895	1
cg19741647	15	68998265	-8.55e-4	6.94e-4	0.21795339020313054	0	NA	3897	1
cg19741767	19	29504414	-0.003418	0.002939	0.24483737131473443	0	NA	3895	1
cg19741792	20	58262484	-0.001055	9.29e-4	0.256111569578745	0	NA	3890	1
cg19741838	18	76737888	-4.01e-4	6.72e-4	0.5506902036243312	0	NA	3896	1
cg19742036	17	37844950	4.4399999999999995e-4	8.13e-4	0.5849796989966949	0	NA	3893	1
cg19742037	12	82921081	4.3599999999999997e-4	0.001593	0.7843171558244121	0	NA	3894	1
cg19742089	12	11698534	1.72e-4	2.56e-4	0.5016632770821083	0	NA	3892	1
cg19742098	4	153099743	0.001829	0.001007	0.06932651199545019	0	NA	3896	1
cg19742138	22	43091753	-4.45e-4	7.59e-4	0.5576754359219196	0	NA	3889	1
cg19742173	15	66775843	-5.01e-4	8.679999999999998e-4	0.5638118275422142	0	NA	3897	1
cg19742414	8	28278181	1.4999999999999999e-5	6.32e-4	0.9810646442028942	0	NA	3897	1
cg19742661	5	131396325	-0.001492	0.001396	0.28517426325227857	0	NA	3894	1
cg19742916	14	100086137	-6.34e-4	0.001954	0.7455878019928956	0	NA	3890	1
cg19742929	1	160318820	4.2800000000000005e-4	0.001051	0.6838381822233977	0	NA	3896	1
cg19743197	18	61111035	-0.0019019999999999998	0.001078	0.07766827906845755	0	NA	3893	1
cg19743308	4	186103861	4.93e-4	7.38e-4	0.5041197535062792	0	NA	3897	1
cg19743346	2	317938	-0.001135	0.001824	0.5337717260327928	0	NA	3896	1
cg19743676	13	101798723	0.001275	0.002523	0.6133124876419612	0	NA	3753	1
cg19743728	14	50709531	-2.74e-4	0.001897	0.8851541480489548	0	NA	3893	1
cg19743778	8	128986452	8.8e-4	0.001788	0.6225991546209031	0	NA	3895	1
cg19743789	14	24900907	2.39e-4	8.67e-4	0.7828067579863262	0	NA	3896	1
cg19743930	12	6179801	5.94e-4	9.8e-4	0.5444334449236912	0	NA	3893	1
cg19743974	9	84309108	-0.002586	0.00318	0.4160990730500125	0	NA	3897	1
cg19744045	4	22457802	-8.649999999999999e-4	0.002451	0.7241505332482596	0	NA	3757	1
cg19744396	2	88473740	9.4e-4	0.001214	0.4387535010860576	0	NA	3844	1
cg19744419	9	20559915	-9.68e-4	0.001017	0.34118874600382637	0	NA	3894	1
cg19744477	2	27713158	0.00228	0.001063	0.03196300245507185	0	NA	3883	1
cg19744478	10	71117957	0.002278	8.549999999999999e-4	0.0077142422703267675	0	NA	3896	1
cg19744529	4	47916578	2.91e-4	2.28e-4	0.20184391084935094	0	NA	3896	1
cg19744540	6	34532859	8.6e-5	7.5e-4	0.9087093357550746	0	NA	3897	1
cg19744599	4	81226861	-0.002636	0.001896	0.164439206684558	0	NA	3880	1
cg19744641	20	52675351	5.13e-4	0.001003	0.6090250680135871	0	NA	3896	1
cg19744804	20	10287268	-6e-6	8.66e-4	0.9944719756762274	0	NA	3889	1
cg19744819	8	105991380	-0.001319	0.001495	0.3776285192224768	0	NA	3896	1
cg19744947	3	25831411	-8e-6	4.36e-4	0.9853607377584289	0	NA	3839	1
cg19745124	10	6133743	-2.94e-4	8.24e-4	0.7212444437589781	0	NA	3896	1
cg19745185	11	33278372	3.76e-4	0.0018350000000000003	0.8376466360733856	0	NA	3855	1
cg19745206	10	75936025	1.9999999999999998e-4	4.19e-4	0.6331293095981148	0	NA	3890	1
cg19745714	8	129004134	2.48e-4	7.2e-4	0.7305120695091447	0	NA	3894	1
cg19745810	13	111316234	0.001104	9.7e-4	0.25506022006830836	0	NA	3892	1
cg19745816	18	48358970	-5.35e-4	0.001095	0.6251359065522589	0	NA	3896	1
cg19745819	18	53046067	0.001759	0.001491	0.23810159565991373	0	NA	3889	1
cg19745876	2	142280	0.001271	0.002442	0.6027325338355201	0	NA	3896	1
cg19746005	15	43133872	-1.92e-4	0.001093	0.8605584598341258	0	NA	3897	1
cg19746015	15	77712953	-2.8e-4	3.09e-4	0.3648570630295582	0	NA	3894	1
cg19746046	4	71704870	9.31e-4	5.32e-4	0.08011831372763421	0	NA	3897	1
cg19746089	6	25122273	7.1e-4	0.001003	0.4790220345834336	0	NA	3890	1
cg19746307	3	4910688	-3.9999999999999996e-4	3.12e-4	0.19982465733238375	0	NA	3897	1
cg19746329	2	133427763	-0.001227	5.98e-4	0.04018526652093945	0	NA	3897	1
cg19746337	7	112094063	-0.001463	0.001022	0.1522850053871935	0	NA	3897	1
cg19746354	10	44274529	9.410000000000001e-4	0.001303	0.47018407272085716	0	NA	3895	1
cg19746447	19	8259755	-8.260000000000001e-4	0.001016	0.41622257267122587	0	NA	3886	1
cg19746541	3	47577906	-0.00268	0.001344	0.04614685078603137	0	NA	3895	1
cg19746667	1	89894794	-0.0033889999999999997	0.001767	0.05511861808142172	0	NA	3863	1
cg19746681	15	38351134	0.0032630000000000003	8.69e-4	1.7341715311427862e-4	0	NA	3880	1
cg19746753	14	32182518	5.42e-4	0.001723	0.7530899714801749	0	NA	3850	1
cg19746775	7	137003251	7.6e-4	0.001549	0.6236817111252635	0	NA	3887	1
cg19746782	1	220594321	-0.001044	0.002672	0.6960052762439841	0	NA	3897	1
cg19746802	1	25356041	2.71e-4	7.78e-4	0.7275930804150574	0	NA	3890	1
cg19746887	3	71190489	1.74e-4	7.35e-4	0.812862618060891	0	NA	3896	1
cg19746893	9	132934673	-2.03e-4	2.49e-4	0.41492290229254314	0	NA	3851	1
cg19746896	12	793773	0.00064899999999999995	0.001033	0.5298289259096285	0	NA	3891	1
cg19747002	13	26758812	-0.00093000000000000005	0.0016989999999999998	0.5841171347896077	0	NA	3897	1
cg19747091	13	98612422	-7.580000000000001e-4	0.001163	0.5145542786282142	0	NA	3895	1
cg19747674	5	3194340	-6.13e-4	0.003496	0.8608099300134284	0	NA	3895	1
cg19747686	9	95155516	-0.001726	0.001236	0.1625819978442594	0	NA	3895	1
cg19747948	3	177166686	-8.799999999999999e-4	0.00184	0.6324645435947363	0	NA	3871	1
cg19747953	7	137858693	0.002265	0.00172	0.18788540058220216	0	NA	3867	1
cg19747961	16	2286378	-0.001499	0.001198	0.21084252017317345	0	NA	3897	1
cg19748086	12	70300410	0.002216	0.002718	0.41489753479472274	0	NA	3896	1
cg19748155	3	10137436	5.27e-4	9.59e-4	0.582641260218975	0	NA	3897	1
cg19748181	20	58106111	-0.0015169999999999997	0.002159	0.4822800587584897	0	NA	3861	1
cg19748311	15	32246110	-0.00143	0.002492	0.566078598219244	0	NA	3897	1
cg19748455	17	76274856	0.005204	0.001363	1.3451152798118698e-4	0	NA	3897	1
cg19748582	16	84520526	-5.3e-4	9.22e-4	0.5654013308686552	0	NA	3894	1
cg19748605	22	37099752	-9.95e-4	7.79e-4	0.20150391935618853	0	NA	3884	1
cg19748686	3	108837545	4.23e-4	9.19e-4	0.6453131619526178	0	NA	3895	1
cg19749036	14	90910316	-0.001403	9.67e-4	0.14681355444077515	0	NA	3897	1
cg19749167	17	79304289	-0.001354	9.22e-4	0.14195579761956834	0	NA	3895	1
cg19749188	12	32351549	0.002867	0.001913	0.13395325404472547	0	NA	3875	1
cg19749200	1	52854943	-3.17e-4	9.9e-4	0.7488151918574623	0	NA	3893	1
cg19749289	5	131520071	1.6e-5	0.00103	0.987606175175123	0	NA	3897	1
cg19749315	6	153630484	0.001279	0.001205	0.28850325617454503	0	NA	3895	1
cg19749383	15	93268578	9.160000000000001e-4	8.96e-4	0.30662879439671586	0	NA	3895	1
cg19749527	5	105259893	0.0035520000000000005	0.001577	0.02429839903154576	0	NA	3877	1
cg19749532	21	45366769	0.001301	9.22e-4	0.15822606611553544	0	NA	3897	1
cg19749617	12	63229137	6.53e-4	9.07e-4	0.47155214935325657	0	NA	3896	1
cg19749687	18	10142971	-8.4e-4	7.68e-4	0.2740646386098231	0	NA	3897	1
cg19749962	11	69828360	-9.579999999999999e-4	0.001134	0.39822409042191004	0	NA	3897	1
cg19749984	21	46963468	-0.003157	0.001254	0.011817625508723733	0	NA	3894	1
cg19750024	8	22068189	0.00104	0.001104	0.3461778001670899	0	NA	3894	1
cg19750027	11	67275719	5.11e-4	4.07e-4	0.209287057452557	0	NA	3884	1
cg19750028	5	61213326	1.02e-4	0.001217	0.9332053869304129	0	NA	3894	1
cg19750031	3	108855133	-3.3200000000000005e-4	0.001587	0.8342923091763402	0	NA	3872	1
cg19750120	12	94946188	0.001239	0.001236	0.31613731819779056	0	NA	3886	1
cg19750223	1	181175885	-3.25e-4	0.001421	0.8190926316795082	0	NA	3869	1
cg19750245	2	175692120	1.64e-4	0.001017	0.8718897259162988	0	NA	3895	1
cg19750513	3	22402956	-9.53e-4	0.001763	0.5888137415498433	0	NA	3888	1
cg19750700	11	9336234	-4.81e-4	3.92e-4	0.21980725034364118	0	NA	3895	1
cg19750751	16	84655826	-4.699999999999999e-5	5.61e-4	0.933232171810536	0	NA	3894	1
cg19750864	11	64846935	-0.002524	9.94e-4	0.011109504153072852	0	NA	3896	1
cg19750908	7	51086038	9.410000000000001e-4	9.419999999999999e-4	0.3178245188163369	0	NA	3897	1
cg19750979	12	81332684	-2.32e-4	0.002267	0.9184884801207183	0	NA	3894	1
cg19751023	4	186037520	1.61e-4	0.001465	0.9124905772768164	0	NA	3890	1
cg19751168	18	44929912	-0.002793	0.00321	0.3842493325583757	0	NA	3887	1
cg19751245	17	27919632	-0.00195	9.73e-4	0.04505817168065662	0	NA	3891	1
cg19751328	1	109733912	-5.09e-4	9.12e-4	0.5767665172656324	0	NA	3896	1
cg19751417	4	16077985	-9.23e-4	0.001173	0.43135722717236674	0	NA	3896	1
cg19751595	22	24110766	1.65e-4	2.32e-4	0.4769560355526418	0	NA	3884	1
cg19751693	2	238413220	0.001081	0.0011	0.3257416841918971	0	NA	3895	1
cg19751802	11	70457125	0.001039	0.00196	0.5960411841883805	0	NA	3896	1
cg19751877	2	129183560	7.3e-5	9.520000000000002e-4	0.9388775805577768	0	NA	3885	1
cg19752047	10	12826787	5.3e-5	0.001048	0.9596661613887542	0	NA	3897	1
cg19752049	13	37572637	-4.270000000000001e-4	7.32e-4	0.5596689271994115	0	NA	3896	1
cg19752233	1	15728076	1.1e-5	7.54e-4	0.9883601872062674	0	NA	3897	1
cg19752397	2	109227483	-0.001159	0.001959	0.5540994640840953	0	NA	3871	1
cg19752611	20	18759955	-0.002131	0.00107	0.0464161948837528	0	NA	3877	1
cg19752613	14	72639559	4.85e-4	8.93e-4	0.5870519322865888	0	NA	3887	1
cg19752649	16	11208704	9.49e-4	7.06e-4	0.17888610280635933	0	NA	3893	1
cg19752759	8	48745914	-4.46e-4	7.8e-4	0.5674609519352556	0	NA	3897	1
cg19752768	11	9773938	0.002392	0.00113	0.03427562317749127	0	NA	3892	1
cg19752853	2	180449131	3.46e-4	9.71e-4	0.7215906919878263	0	NA	3896	1
cg19753140	1	42153307	-1.1e-5	8.69e-4	0.9899004651429063	0	NA	3896	1
cg19753209	16	4211240	-0.004458	0.002093	0.03317516360885351	0	NA	3897	1
cg19753337	14	39639847	-4.74e-4	8.58e-4	0.5806417585260819	0	NA	3811	1
cg19753435	7	7310992	0.002043	8.13e-4	0.011973813697181847	0	NA	3896	1
cg19753469	15	79169964	0.001724	0.001817	0.34271383100697267	0	NA	3870	1
cg19753473	17	65599345	0.002072	0.001061	0.050834450597222275	0	NA	3892	1
cg19753632	20	60585212	8.39e-4	0.001279	0.5118361978300281	0	NA	3895	1
cg19753650	8	38584462	0.002639	0.001704	0.12145170858525126	0	NA	3897	1
cg19753798	17	5982344	-2e-6	0.001043	0.9984700209552533	0	NA	3893	1
cg19753896	7	141161456	-2.81e-4	0.001684	0.8674765813246021	0	NA	3896	1
cg19753937	8	32505235	-9.33e-4	0.002815	0.74031312088062	0	NA	3897	1
cg19754408	5	173119947	-9.49e-4	9.71e-4	0.32839939877901464	0	NA	3891	1
cg19754515	2	224749380	-0.001237	0.001489	0.40610984591493016	0	NA	3896	1
cg19754530	19	29093508	-0.001693	0.001035	0.10189217320739045	0	NA	3894	1
cg19754560	18	46293013	4.99e-4	7.53e-4	0.5075338541244029	0	NA	3887	1
cg19754614	7	148843322	-1.1299999999999998e-4	9e-4	0.9000837459813988	0	NA	3884	1
cg19754868	4	159442788	4.98e-4	0.002333	0.8309689142371072	0	NA	3838	1
cg19755323	20	31547637	8.8e-5	2.57e-4	0.7320405193893942	0	NA	3888	1
cg19755450	2	96951172	8.98e-4	7.96e-4	0.25926050143529095	0	NA	3897	1
cg19755567	5	134673503	-2.9e-4	7.86e-4	0.7121599675854093	0	NA	3895	1
cg19755576	7	923089	0.003286	0.001437	0.022212847890782587	0	NA	3897	1
cg19755857	22	39575537	-4.23e-4	8.27e-4	0.60900987658440775	0	NA	3897	1
cg19756091	13	106807846	0.001397	0.001192	0.2412051398521784	0	NA	3887	1
cg19756196	6	1417309	2.25e-4	0.001508	0.8813924712277981	0	NA	3896	1
cg19756264	5	140914076	1e-6	7.01e-4	0.9988617913121436	0	NA	3892	1
cg19756320	12	109485156	-3.4e-5	0.00102	0.9734087723658158	0	NA	3896	1
cg19756367	8	75704119	4.94e-4	0.001083	0.6482890555840971	0	NA	3897	1
cg19756422	12	15474859	-0.001621	0.004057	0.6894833321876979	0	NA	3892	1
cg19756463	7	151860448	2.95e-4	9.2e-4	0.7484739945302803	0	NA	3897	1
cg19756470	2	61832623	-0.001704	0.001373	0.21457696111051816	0	NA	3892	1
cg19756502	5	180040423	1.91e-4	6.54e-4	0.7702492133984937	0	NA	3891	1
cg19756512	11	35068439	2.3599999999999996e-4	9.26e-4	0.7988315319132842	0	NA	3896	1
cg19756611	13	72441705	-3.54e-4	5.42e-4	0.5136682629287856	0	NA	3887	1
cg19756678	19	2490954	2.63e-4	0.001462	0.8572384856479626	0	NA	3897	1
cg19756830	2	216769058	-9.040000000000001e-4	8.45e-4	0.28469921923595826	0	NA	3896	1
cg19757108	1	6605447	-0.002975	0.001703	0.08065170095916457	0	NA	3894	1
cg19757172	12	56569549	6e-5	0.0015	0.9680931262943385	0	NA	3893	1
cg19757218	22	48588911	-0.00113	9.049999999999999e-4	0.211804538470752	0	NA	3897	1
cg19757346	3	156297434	0.00113	7.91e-4	0.1531274510196696	0	NA	3897	1
cg19757435	7	71868412	-0.003428	0.001796	0.056302614279631756	0	NA	3894	1
cg19757442	2	191711591	9.44e-4	0.001177	0.4225303511567826	0	NA	3895	1
cg19757463	2	38292766	-0.00137	7.53e-4	0.06885208691615911	0	NA	3894	1
cg19757503	9	27118051	0.001141	0.001073	0.28761250632499175	0	NA	3896	1
cg19757771	8	102768682	0.00179	0.003574	0.6164841573368467	0	NA	3897	1
cg19757827	16	23193926	3.11e-4	3.39e-4	0.3589309094759771	0	NA	3825	1
cg19758087	5	38845606	-4.5300000000000006e-4	0.001257	0.7185615890128478	0	NA	3896	1
cg19758100	12	6935710	-0.0016840000000000002	9.93e-4	0.08991029426034486	0	NA	3895	1
cg19758372	3	71180287	-2.67e-4	0.00115	0.8164029385705678	0	NA	3897	1
cg19758380	16	28891368	-1.22e-4	3.49e-4	0.7266612780732116	0	NA	3874	1
cg19758384	7	107530674	-2.0899999999999998e-4	0.001237	0.8658303426376226	0	NA	3896	1
cg19758563	10	134980426	0.0011	9.46e-4	0.24491443226993478	0	NA	3895	1
cg19758746	14	22970114	-0.003188	0.001154	0.005734914304483967	0	NA	3896	1
cg19758787	1	92752347	8.96e-4	0.001555	0.5644760935933932	0	NA	3890	1
cg19758817	2	86402066	0.003086	0.001755	0.07867869807699474	0	NA	3894	1
cg19758877	13	44909883	5.2e-5	9.51e-4	0.9563939728732698	0	NA	3893	1
cg19758893	11	15932004	-0.002864	0.001064	0.007108261033144199	0	NA	3891	1
cg19758927	3	159570671	-8.7e-5	8.28e-4	0.9163183090609236	0	NA	3879	1
cg19758958	11	62319222	-2.17e-4	0.001041	0.8348749568248067	0	NA	3896	1
cg19759093	21	40410304	2.93e-4	8.52e-4	0.7309239634625987	0	NA	3896	1
cg19759129	5	140864273	-0.001023	8.13e-4	0.20828234737252327	0	NA	3895	1
cg19759300	6	123110241	-5.8e-4	4.43e-4	0.19044796051103358	0	NA	3897	1
cg19759522	10	25744998	-9.73e-4	0.004179	0.81589277902167745	0	NA	3847	1
cg19759621	17	8822982	5.59e-4	0.001001	0.5765429011176003	0	NA	3896	1
cg19759717	5	107856792	-9.25e-4	8e-4	0.24757891350338884	0	NA	3893	1
cg19760211	10	329101	-7.4e-5	8.39e-4	0.929717527857897	0	NA	3894	1
cg19760277	16	87963940	-0.001426	9.28e-4	0.12438199848096207	0	NA	3892	1
cg19760439	6	46135475	7.83e-4	0.00104	0.4515192537900799	0	NA	3897	1
cg19760563	18	41168321	-0.001049	0.001972	0.5947625225627131	0	NA	3897	1
cg19760612	3	196997566	2.43e-4	0.001073	0.8208375638856308	0	NA	3890	1
cg19760619	16	23464811	0.001212	0.002118	0.5671607735613027	0	NA	3895	1
cg19760734	8	38631590	-9.86e-4	0.001505	0.5123715035093397	0	NA	3888	1
cg19761254	10	63657610	2.76e-4	8.8e-4	0.7537972378933981	0	NA	3890	1
cg19761269	8	107282284	-3.14e-4	5.44e-4	0.5638003838193327	0	NA	3824	1
cg19761358	2	239981932	5.17e-4	0.001016	0.6108515736374167	0	NA	3896	1
cg19761466	8	134072706	1.56e-4	3.94e-4	0.6921499656447216	0	NA	3892	1
cg19761478	22	31276325	5.29e-4	8.73e-4	0.5445436580739977	0	NA	3897	1
cg19761600	9	32384119	-2.58e-4	3.63e-4	0.477243011288341	0	NA	3885	1
cg19761803	19	3104367	-6.71e-4	8.53e-4	0.431495327606828	0	NA	3896	1
cg19761804	8	103553451	-9.62e-4	6.93e-4	0.1650860802751783	0	NA	3890	1
cg19761818	18	12255836	0.001286	0.001843	0.4853176868779268	0	NA	3894	1
cg19761850	17	73532287	1.1e-4	8.38e-4	0.8955657442092154	0	NA	3894	1
cg19761932	11	44465645	4.73e-4	0.001965	0.8097779748514543	0	NA	3887	1
cg19761961	18	31296993	-6.93e-4	0.002252	0.7582904798490528	0	NA	3772	1
cg19762121	11	22882696	-7.36e-4	0.001639	0.6533924852758033	0	NA	3888	1
cg19762263	17	36592768	5.25e-4	0.001087	0.6291094536836117	0	NA	3897	1
cg19762274	8	101845098	8.28e-4	0.001084	0.44496400405728664	0	NA	3894	1
cg19762276	7	114405613	0.001517	0.00131	0.2468578061237872	0	NA	3895	1
cg19762416	19	16606599	-5.76e-4	0.001822	0.7518991961799298	0	NA	3891	1
cg19762515	20	29947689	-4.52e-4	0.002723	0.8681621523052627	0	NA	3896	1
cg19762655	18	52774613	-2.56e-4	0.00117	0.8268031835844917	0	NA	3893	1
cg19762719	3	42586548	-5.02e-4	8.32e-4	0.5462656447238357	0	NA	3895	1
cg19762734	13	32872237	-9.9e-4	0.001099	0.3676846028889156	0	NA	3889	1
cg19762744	13	95654177	9.75e-4	9.72e-4	0.3158191664215579	0	NA	3894	1
cg19762746	10	134162840	-4.3e-5	7.57e-4	0.954701988396456	0	NA	3896	1
cg19762760	4	10691607	-0.001297	0.001427	0.36340302478489056	0	NA	3894	1
cg19762764	15	83833947	0.003097	0.001346	0.02139776296533214	0	NA	3895	1
cg19762870	1	33282851	2.64e-4	3.4e-4	0.43747118028953874	0	NA	3895	1
cg19762965	11	35457895	0.001016	8.85e-4	0.2509592346856113	0	NA	3895	1
cg19762971	8	11826362	-3.69e-4	0.001821	0.8394196167254513	0	NA	3890	1
cg19763121	3	157697026	-2.35e-4	0.001157	0.839047887090987	0	NA	3897	1
cg19763195	1	205488711	-0.001927	0.001356	0.15529017661389463	0	NA	3887	1
cg19763254	8	29316865	5.02e-4	0.001507	0.7390496333107471	0	NA	3897	1
cg19763454	1	6634751	-2.99e-4	8.4e-4	0.7218762270478108	0	NA	3895	1
cg19763463	3	111671925	0.0018990000000000003	9.16e-4	0.03815887043829582	0	NA	3895	1
cg19763604	15	45740986	7.74e-4	7.86e-4	0.32475532488010916	0	NA	3897	1
cg19763742	3	55352866	-2.84e-4	9.11e-4	0.755234071444821	0	NA	3897	1
cg19763925	8	61595376	-0.006324	0.001496	2.3654089758499977e-5	0	NA	3876	1
cg19764042	1	84972340	-4e-6	1.73e-4	0.9815534456605371	0	NA	3892	1
cg19764061	15	59069664	-0.001757	0.00133	0.18648381569782957	0	NA	3887	1
cg19764206	7	6070854	0.001193	0.001643	0.46777086530755557	0	NA	3893	1
cg19764279	1	201239356	1.46e-4	0.001613	0.927878316987832	0	NA	3895	1
cg19764668	2	231067769	-2.05e-4	0.001769	0.907743936991728	0	NA	3892	1
cg19764764	10	34062211	-0.001132	9.209999999999999e-4	0.21903476291631105	0	NA	3897	1
cg19764834	20	55182709	2.5e-4	0.00135	0.8530837886319315	0	NA	3894	1
cg19764837	16	89992510	-1.55e-4	2.25e-4	0.4908931921380328	0	NA	3897	1
cg19764841	20	62368565	-0.001434	6.23e-4	0.021348391660835096	0	NA	3896	1
cg19764933	6	138983684	-6.110000000000001e-4	0.001462	0.6760051291195097	0	NA	3895	1
cg19765105	2	99921667	0.001837	0.001261	0.14517702639737914	0	NA	3894	1
cg19765117	7	130057303	3.57e-4	5.88e-4	0.5437561105754912	0	NA	3897	1
cg19765236	16	68309008	5.79e-4	7.7e-4	0.45208229944632516	0	NA	3895	1
cg19765396	10	94416191	4.87e-4	0.001161	0.6748756143248691	0	NA	3889	1
cg19765472	11	128556341	7.8e-4	5.44e-4	0.15162262860108602	0	NA	3897	1
cg19765505	12	44587630	7.45e-4	0.001089	0.49390326671874757	0	NA	3897	1
cg19765630	22	41762499	-1.25e-4	9.16e-4	0.8914553658039058	0	NA	3896	1
cg19765694	21	35986247	0.003126	0.0015790000000000001	0.047733424989816246	0	NA	3896	1
cg19765918	3	98593883	-0.00187	0.002059	0.3637684079831158	0	NA	3765	1
cg19766004	10	79166230	0.001214	0.001019	0.23351068680324205	0	NA	3888	1
cg19766369	13	83408291	-0.002184	0.001852	0.23829240824635206	0	NA	3864	1
cg19766438	1	231524257	9.489999999999999e-4	9.18e-4	0.30124413763731933	0	NA	3896	1
cg19766463	2	210245005	0.00171	0.001012	0.09108089963418334	0	NA	3879	1
cg19766484	6	30526025	0.002852	0.002263	0.20757054578671238	0	NA	3850	1
cg19766522	12	112586147	0.001154	7.32e-4	0.11490998959155309	0	NA	3895	1
cg19766553	10	128110093	7.86e-4	0.001014	0.4382522529503925	0	NA	3897	1
cg19766638	18	31802153	0.001075	7.39e-4	0.1457610652252614	0	NA	3880	1
cg19766835	8	81453224	-6.94e-4	0.001058	0.5118533156797928	0	NA	3893	1
cg19766900	7	137999287	-0.001295	0.001144	0.25763737442058654	0	NA	3897	1
cg19766975	17	19881336	-3.8e-5	4.08e-4	0.9257945209216046	0	NA	3893	1
cg19766976	8	142129794	1.6100000000000004e-4	7.66e-4	0.8335250286118453	0	NA	3876	1
cg19767048	16	11229622	-9.999999999999999e-5	0.001508	0.9471286356155274	0	NA	3881	1
cg19767102	3	155267052	-2.7e-4	6.91e-4	0.6959908625103235	0	NA	3897	1
cg19767180	22	44232985	-2.18e-4	9.25e-4	0.813684346267778	0	NA	3893	1
cg19767186	9	127180985	-6.62e-4	9.36e-4	0.47940183815687964	0	NA	3889	1
cg19767436	16	67496989	-0.001333	8.28e-4	0.10741895064522144	0	NA	3897	1
cg19767478	1	21965400	-5.26e-4	3.3e-4	0.11094960995951947	0	NA	3896	1
cg19767538	8	96036823	2.31e-4	9.630000000000001e-4	0.8104268603203749	0	NA	3891	1
cg19767580	16	50776017	1.17e-4	2.65e-4	0.6588442333122095	0	NA	3836	1
cg19767618	11	77218387	1.3799999999999997e-4	0.001022	0.8925886655651543	0	NA	3896	1
cg19767775	8	919486	7e-5	0.001021	0.9453396721732535	0	NA	3895	1
cg19767838	18	67794748	-7.53e-4	0.001434	0.5995104767700621	0	NA	3886	1
cg19767867	5	3203799	-0.0017039999999999998	0.001275	0.18139550764520143	0	NA	3849	1
cg19767927	19	6009272	-0.0036739999999999997	0.001581	0.020133767152223935	0	NA	3891	1
cg19767969	15	83316908	1.99e-4	4.59e-4	0.6646143797253139	0	NA	3896	1
cg19768026	13	25659559	-0.001956	0.002442	0.4231416027641649	0	NA	3851	1
cg19768034	18	60837972	-6.51e-4	8.699999999999999e-4	0.45429378084921873	0	NA	3894	1
cg19768068	16	84109061	-0.00117	9.06e-4	0.19656822396035578	0	NA	3891	1
cg19768108	20	62288000	0.001367	0.001217	0.26132967543594404	0	NA	3890	1
cg19768140	13	104077364	0.002076	0.001106	0.06051338499201519	0	NA	3897	1
cg19768204	3	24729252	5.09e-4	0.001157	0.659987187236954	0	NA	3895	1
cg19768228	5	76021081	-0.002208	0.001432	0.12309803174451601	0	NA	3896	1
cg19768360	1	44304792	-3.45e-4	7.43e-4	0.6424086242791998	0	NA	3894	1
cg19768372	17	79102730	-1.32e-4	2.85e-4	0.6432511942669427	0	NA	3883	1
cg19768498	14	90525545	8.04e-4	0.001849	0.6636860905319079	0	NA	3891	1
cg19768533	21	45153488	8.1e-5	0.002452	0.9736472688083203	0	NA	3896	1
cg19768537	11	69156137	-0.001064	0.001035	0.3039407380299473	0	NA	3894	1
cg19768606	4	185811072	8.93e-4	0.001004	0.3737654571115418	0	NA	3850	1
cg19768859	11	35236862	-3.7e-4	0.001296	0.7752658329274267	0	NA	3895	1
cg19769046	5	17890734	0.001876	0.00151	0.21409487701019164	0	NA	3890	1
cg19769140	2	3042106	6.41e-4	0.001194	0.5913705944565806	0	NA	3893	1
cg19769287	6	79668315	-4.52e-4	0.001659	0.7852735060844762	0	NA	3837	1
cg19769305	20	10644610	-0.003782	0.001746	0.0303040100360646	0	NA	3839	1
cg19769370	3	18466183	-8.7e-5	2.08e-4	0.675750283516276	0	NA	3896	1
cg19769379	2	227737839	-2.3e-4	0.001651	0.8892055757513234	0	NA	3892	1
cg19769395	12	114680340	0.002293	9.75e-4	0.01868307482570086	0	NA	3895	1
cg19769411	2	182322898	1.99e-4	2.5e-4	0.4260320354042594	0	NA	3895	1
cg19769503	12	105721098	0.001919	0.001141	0.092596374897468	0	NA	3897	1
cg19769547	8	27248400	5.57e-4	0.001131	0.6223768576352651	0	NA	3881	1
cg19769628	14	32947453	0.002562	0.001017	0.011763049735755454	0	NA	3897	1
cg19769727	5	13378279	-0.001232	0.001245	0.3223900934570086	0	NA	3894	1
cg19769780	1	226863138	-8.9e-5	1.85e-4	0.6304588736184877	0	NA	3897	1
cg19769811	5	80255244	0.001557	0.00149	0.29603847914412296	0	NA	3897	1
cg19769956	2	15557796	8.619999999999999e-4	0.0011	0.43325351227072645	0	NA	3891	1
cg19770167	18	21032765	-5.2e-5	8.88e-4	0.9533037194869264	0	NA	3861	1
cg19770169	2	41071821	-7.1e-5	8.59e-4	0.9341264642409128	0	NA	3894	1
cg19770278	1	235676739	0.001188	0.001227	0.33293692573683503	0	NA	3897	1
cg19770308	15	70388562	9.8e-5	2.42e-4	0.6855078855583425	0	NA	3896	1
cg19770311	13	41137003	-6.8e-5	0.001033	0.9475150135166552	0	NA	3887	1
cg19770377	6	168630389	2.2e-5	0.001595	0.9889950446624173	0	NA	3772	1
cg19770400	11	15677357	-0.001353	0.001142	0.2361109390198218	0	NA	3897	1
cg19770440	20	48674079	3.31e-4	7.5e-4	0.6589716978019899	0	NA	3896	1
cg19770572	5	39068175	-0.0019430000000000003	9.22e-4	0.03508506339769422	0	NA	3894	1
cg19770630	5	90628601	-2.4e-5	0.001012	0.9810796100564745	0	NA	3894	1
cg19770741	12	65112567	-5.04e-4	0.001185	0.6706059991999818	0	NA	3895	1
cg19770749	11	98886917	0.0018930000000000002	9.49e-4	0.04607219412775329	0	NA	3808	1
cg19770880	13	49821091	-1.12e-4	9.89e-4	0.9098357631514948	0	NA	3895	1
cg19771083	11	70338583	2.76e-4	0.001102	0.8022364900366393	0	NA	3896	1
cg19771153	4	12951045	-7.13e-4	0.002073	0.73088691793100935	0	NA	3891	1
cg19771246	3	397339	-0.00426	0.002235	0.0566449813547176	0	NA	3897	1
cg19771672	20	62669437	-7.85e-4	8.509999999999999e-4	0.35629693224541625	0	NA	3895	1
cg19771694	22	30038921	0.001471	0.001415	0.2985369450935401	0	NA	3893	1
cg19771746	12	109090295	-6.889999999999999e-4	7.87e-4	0.38131469514418803	0	NA	3897	1
cg19771753	5	75014584	-0.001076	0.0026939999999999998	0.689594009122222	0	NA	3895	1
cg19771871	3	128880364	9.799999999999998e-5	2.9600000000000004e-4	0.7405832416440976	0	NA	3882	1
cg19771925	2	173831696	9e-4	8.5e-4	0.28968015573468614	0	NA	3892	1
cg19772057	22	46904946	-3.58e-4	0.001004	0.7214109653652094	0	NA	3896	1
cg19772199	21	39633699	0.002202	0.001491	0.13971285624167476	0	NA	3892	1
cg19772209	6	377320	-1.78e-4	0.00172	0.9175753776685404	0	NA	3884	1
cg19772215	11	6638696	-0.001292	6.87e-4	0.060020843211259264	0	NA	3893	1
cg19772267	14	63754790	-5.61e-4	0.001088	0.6061163460577585	0	NA	3896	1
cg19772430	10	77041962	5.85e-4	0.001291	0.6504500197279912	0	NA	3890	1
cg19772556	9	137642275	0.001305	8.66e-4	0.13182900928118527	0	NA	3897	1
cg19772705	5	305561	-0.00203	0.001057	0.05479101257603484	0	NA	3887	1
cg19772747	1	41302182	-4.66e-4	7.5e-4	0.5343803260364286	0	NA	3897	1
cg19772756	16	48201510	-5.34e-4	7.74e-4	0.49024293774646094	0	NA	3897	1
cg19772783	18	32211127	0.001305	0.001191	0.2732022537218614	0	NA	3896	1
cg19772886	11	109952914	-0.002107	9.87e-4	0.032781291529119135	0	NA	3896	1
cg19772922	21	42774425	0.001145	7.58e-4	0.13090209851506107	0	NA	3897	1
cg19772980	19	16482323	-2.3800000000000004e-4	4.1e-4	0.561585708298275	0	NA	3892	1
cg19773170	14	23008246	-0.0033860000000000006	0.001717	0.04860455379322201	0	NA	3897	1
cg19773260	10	43264122	-4.91e-4	7.4e-4	0.5070017275877644	0	NA	3896	1
cg19773477	5	10902211	0.001527	0.00182	0.4014631430551457	0	NA	3893	1
cg19773510	22	31257528	-0.0032879999999999997	0.001781	0.06486987027995915	0	NA	3897	1
cg19773671	3	105966823	0.002643	0.001868	0.15710302983832936	0	NA	3745	1
cg19774031	5	153418975	7.17e-4	0.001691	0.6715589128345407	0	NA	3895	1
cg19774146	8	107605405	-0.00103	0.001158	0.3737534433222423	0	NA	3897	1
cg19774218	20	44598991	-0.001885	9.74e-4	0.05295125108661885	0	NA	3892	1
cg19774314	10	105453060	-2.5e-5	4.5e-4	0.9556958713164356	0	NA	3851	1
cg19774357	1	11902947	2.93e-4	8.04e-4	0.7155385339364786	0	NA	3896	1
cg19774368	2	119916807	-0.0014400000000000003	0.002965	0.6272039194801006	0	NA	3896	1
cg19774387	2	46483957	-1e-4	4.8099999999999993e-4	0.835306886838023	0	NA	3894	1
cg19774397	1	232363314	0.001287	0.002456	0.6002626809394833	0	NA	3894	1
cg19774402	2	71356440	-9.509999999999999e-4	0.001315	0.469560755919513	0	NA	3895	1
cg19774424	11	63439334	-7.4e-5	2.59e-4	0.7750969621959847	0	NA	3896	1
cg19774436	22	36837545	1.91e-4	8.2e-4	0.8158182246202472	0	NA	3897	1
cg19774484	21	36374585	-8.92e-4	6.69e-4	0.1824224394517357	0	NA	3897	1
cg19774552	9	136726367	4.24e-4	0.002722	0.8762160386228013	0	NA	3897	1
cg19774697	12	129347611	-0.001135	0.001073	0.29015487745232144	0	NA	3893	1
cg19774733	9	37422586	4.2199999999999996e-4	4.43e-4	0.34079483672583466	0	NA	3894	1
cg19774740	16	50531556	-9.059999999999999e-4	0.00102	0.3744141973911573	0	NA	3891	1
cg19774776	1	219559454	0.001061	0.001052	0.313188034058282	0	NA	3897	1
cg19774945	6	54293630	-9.04e-4	0.002334	0.6985208686474036	0	NA	3895	1
cg19774992	2	113998270	-0.002069	0.0018	0.25037276244911216	0	NA	3897	1
cg19774996	19	50745370	3.18e-4	0.001564	0.8388811663645015	0	NA	3897	1
cg19775014	7	6462602	-8.049999999999999e-4	8.4e-4	0.3378947004248101	0	NA	3889	1
cg19775061	8	64081402	7e-5	6.34e-4	0.9120841477138204	0	NA	3892	1
cg19775091	6	34759539	4.1e-5	2.42e-4	0.8654651231466404	0	NA	3897	1
cg19775284	2	121571125	-5.33e-4	7.93e-4	0.501500208935513	0	NA	3897	1
cg19775700	5	101940667	-8.12e-4	0.001101	0.46081144155294423	0	NA	3896	1
cg19775958	3	53782994	0.0017249999999999998	0.001275	0.17607442340583546	0	NA	3895	1
cg19776047	15	50144550	-0.001032	7.99e-4	0.1964906737364297	0	NA	3896	1
cg19776092	7	44236442	6.07e-4	0.001585	0.7017454930979313	0	NA	3897	1
cg19776241	19	11597851	8.679999999999998e-4	8.99e-4	0.33428580449634826	0	NA	3897	1
cg19776306	5	118781406	-1.04e-4	0.001128	0.926540264997222	0	NA	3897	1
cg19776337	11	86636890	0.0025659999999999997	0.001542	0.09609791531767557	0	NA	3895	1
cg19776344	8	96085249	0.001239	0.001536	0.4198735611543753	0	NA	3889	1
cg19776466	8	41134635	8.13e-4	0.001883	0.6659174292734414	0	NA	3895	1
cg19776519	1	236764159	-5.43e-4	0.001175	0.6439897760301736	0	NA	3895	1
cg19776580	22	24241124	1.45e-4	0.00114	0.8987876594598484	0	NA	3896	1
cg19776589	20	3052058	-3.49e-4	0.003033	0.908391548787186	0	NA	3876	1
cg19776619	19	569801	-9.98e-4	0.001328	0.4523481767045068	0	NA	3889	1
cg19776757	12	108054373	0.001199	9.9e-4	0.22585282355374156	0	NA	3897	1
cg19776774	8	117092297	0.002116	0.001139	0.06320168682146288	0	NA	3890	1
cg19776822	3	175115484	-0.001945	0.00146	0.1827971767114923	0	NA	3895	1
cg19776847	14	53634878	-4.56e-4	9.75e-4	0.6400046428143622	0	NA	3896	1
cg19776934	9	75228385	-2.91e-4	0.00197	0.8825671123145489	0	NA	3885	1
cg19776953	10	105630447	-4.31e-4	8.62e-4	0.6170750774519739	0	NA	3842	1
cg19776984	8	77632005	-7.67e-4	0.001789	0.6681188999153359	0	NA	3885	1
cg19777190	14	50102422	0.001146	0.001512	0.4484889933541584	0	NA	3897	1
cg19777221	21	38291179	9.39e-4	0.001012	0.353477283908936	0	NA	3896	1
cg19777255	5	122847191	-0.001563	8.949999999999999e-4	0.08074690254792324	0	NA	3893	1
cg19777352	11	47082713	0.002537	0.002253	0.2601425995845931	0	NA	3895	1
cg19777397	13	33860133	0.001011	5.82e-4	0.08236715620539932	0	NA	3896	1
cg19777507	3	179057082	-1.1899999999999999e-4	8.99e-4	0.8946921966399783	0	NA	3894	1
cg19777557	20	46067411	-4.0099999999999994e-4	0.001237	0.7458082867560871	0	NA	3894	1
cg19777818	6	116745266	-5.9e-4	0.001541	0.7018174408502199	0	NA	3853	1
cg19778026	13	30170619	-1.5000000000000002e-5	0.002675	0.995525904414563	0	NA	3894	1
cg19778146	3	129538618	0.001816	0.001647	0.2701962148559764	0	NA	3728	1
cg19778347	21	45710640	-0.001158	6.99e-4	0.09758977975735376	0	NA	3897	1
cg19778935	5	134515149	5.81e-4	0.001076	0.5892226697148445	0	NA	3896	1
cg19779002	11	60420897	-0.006018	0.002352	0.010507238316760611	0	NA	3860	1
cg19779096	19	19336421	-0.00167	0.002887	0.5629568733407047	0	NA	3896	1
cg19779185	9	139120808	0.00211	0.001286	0.10085004785813385	0	NA	3891	1
cg19779236	22	43540370	4.270000000000001e-4	0.001099	0.6976201346231254	0	NA	3894	1
cg19779369	10	80456870	-3.55e-4	7.79e-4	0.6485967667047843	0	NA	3870	1
cg19779486	17	41533737	1.1e-4	8.25e-4	0.893929766752772	0	NA	3897	1
cg19779741	15	40935105	5.35e-4	0.001178	0.6497139640034475	0	NA	3897	1
cg19779767	19	14530670	6.57e-4	7.03e-4	0.350011933052264	0	NA	3887	1
cg19780045	4	187024742	0.0016379999999999997	0.001076	0.12793271772874906	0	NA	3890	1
cg19780048	10	115112969	-0.001322	0.001035	0.2014982290147611	0	NA	3897	1
cg19780101	12	108661440	1.46e-4	0.001165	0.9002687243418708	0	NA	3894	1
cg19780254	5	131347342	-3.27e-4	7.92e-4	0.6796954230269258	0	NA	3894	1
cg19780300	15	91422948	3.23e-4	6.65e-4	0.6271697535393987	0	NA	3897	1
cg19780332	1	54004002	-9.17e-4	6.87e-4	0.181945435189917	0	NA	3897	1
cg19780389	2	220436856	-6.78e-4	8.97e-4	0.44973743016664636	0	NA	3892	1
cg19780430	5	97685493	-0.002371	0.002131	0.2658703000793829	0	NA	3896	1
cg19780499	4	184427092	4.73e-4	3.08e-4	0.12460846980292885	0	NA	3896	1
cg19780676	8	9232570	9.560000000000001e-4	9.64e-4	0.32134328364512493	0	NA	3893	1
cg19780694	20	35436965	0.002099	9.25e-4	0.023256823407979556	0	NA	3887	1
cg19780915	9	139720244	0.001264	0.001052	0.22954919935148577	0	NA	3886	1
cg19780920	2	191501287	0.0024	0.002097	0.2524195991902875	0	NA	3824	1
cg19781085	11	70523315	0.00155	0.001281	0.22628188837680463	0	NA	3895	1
cg19781088	18	55734767	-4.09e-4	7.29e-4	0.5747685485171323	0	NA	3893	1
cg19781199	18	56666080	-1.05e-4	9.6e-4	0.912905061879697	0	NA	3893	1
cg19781338	1	86861790	1.02e-4	2.14e-4	0.6336216897515212	0	NA	3897	1
cg19781348	1	27481688	-5.91e-4	4.6e-4	0.19886826134393795	0	NA	3891	1
cg19781536	18	649381	0.0016109999999999998	0.001207	0.18196991491491737	0	NA	3894	1
cg19781641	5	16234885	8.12e-4	0.001162	0.4846800407549284	0	NA	3895	1
cg19781658	17	63410244	-0.001139	0.001803	0.5275666524898934	0	NA	3893	1
cg19781706	5	86692694	-0.001482	0.001234	0.2297618893567955	0	NA	3895	1
cg19781738	1	52344674	-2.93e-4	4.87e-4	0.5474119922488598	0	NA	3813	1
cg19781843	1	36028061	0.001087	0.00064899999999999995	0.09395690758234239	0	NA	3897	1
cg19781934	11	32129699	6.17e-4	9.129999999999999e-4	0.4991713904153314	0	NA	3895	1
cg19782039	1	14217623	8.43e-4	0.001451	0.5612548526898565	0	NA	3896	1
cg19782059	12	123767731	-4.72e-4	8.89e-4	0.5954647699584137	0	NA	3897	1
cg19782124	6	53885358	4.93e-4	0.001619	0.7607401705095399	0	NA	3894	1
cg19782130	16	12189326	3.1500000000000007e-4	5.19e-4	0.5438931097005375	0	NA	3868	1
cg19782162	1	168888741	-3.35e-4	0.001127	0.7662761595049535	0	NA	3894	1
cg19782242	2	174153501	3.74e-4	9.48e-4	0.693201026267045	0	NA	3890	1
cg19782322	12	131478695	0	7.98e-4	1	0	NA	3897	1
cg19782521	17	45880887	2.4e-4	8.909999999999999e-4	0.7876524570583923	0	NA	3897	1
cg19782598	13	78315285	1.7799999999999996e-4	0.001642	0.9136749229911814	0	NA	3893	1
cg19782622	9	134677381	-5.3e-5	0.003257	0.9870168819468663	0	NA	3893	1
cg19782655	11	70417433	-1.23e-4	8.59e-4	0.8861403203528069	0	NA	3896	1
cg19782688	22	24960668	3.33e-4	0.001085	0.75891001818459	0	NA	3890	1
cg19782858	4	188400264	-0.006285	0.003871	0.10445875595679155	0	NA	3869	1
cg19782883	1	210406123	-6.9e-5	3.29e-4	0.8338811853596098	0	NA	3897	1
cg19783054	1	7655227	0.001053	9.16e-4	0.250323773439993	0	NA	3894	1
cg19783063	11	117786463	-0.001381	8.76e-4	0.11491429905570263	0	NA	3882	1
cg19783077	7	73586995	0.003821	0.001662	0.021502821087641618	0	NA	3892	1
cg19783196	1	78561550	-0.001094	8.77e-4	0.21223824667494054	0	NA	3895	1
cg19783306	9	120884979	0.00118	0.001379	0.39216787274158044	0	NA	3895	1
cg19783502	12	96437961	-2.33e-4	0.001473	0.8743145029784375	0	NA	3895	1
cg19783560	15	65655740	-1.44e-4	7.99e-4	0.8569757115428407	0	NA	3897	1
cg19783563	13	112985611	0.003157	0.003072	0.30410542735279844	0	NA	3896	1
cg19783647	7	11375710	-2.62e-4	0.001019	0.7970901385368456	0	NA	3888	1
cg19783658	5	55615756	-3.2e-4	0.001001	0.7492106801444622	0	NA	3889	1
cg19783677	8	31110183	9.58e-4	0.002102	0.6485651437653608	0	NA	3772	1
cg19783734	10	103579901	9.150000000000001e-4	0.001493	0.539968904969977	0	NA	3890	1
cg19783736	1	156560925	0.001045	0.001386	0.450868284383603	0	NA	3896	1
cg19783876	3	5274691	-0.001357	8.71e-4	0.11923814710676363	0	NA	3895	1
cg19783954	16	2379725	7.49e-4	7.75e-4	0.33381824817051786	0	NA	3895	1
cg19783958	1	53609261	-4.6900000000000007e-4	8.24e-4	0.569237549432801	0	NA	3896	1
cg19783967	16	30405737	-4.8e-5	8.11e-4	0.9528038092313502	0	NA	3891	1
cg19784074	11	8889580	0.0015119999999999999	0.001115	0.17508204724727827	0	NA	3894	1
cg19784244	1	54518906	1.73e-4	1.64e-4	0.29148110286116363	0	NA	3897	1
cg19784286	1	231483405	-8.199999999999999e-4	0.002429	0.7356740749216866	0	NA	3896	1
cg19784304	10	75757850	8.8e-5	1.75e-4	0.615064714636252	0	NA	3841	1
cg19784373	15	64386661	0.003643	0.002002	0.06880770206818168	0	NA	3891	1
cg19784443	13	94021604	-9.06e-4	0.00197	0.645589093327239	0	NA	3768	1
cg19784892	2	103584113	0.002079	0.001076	0.05334023761523675	0	NA	3892	1
cg19784907	12	120106679	6.33e-4	8.509999999999999e-4	0.4569788518963667	0	NA	3895	1
cg19784980	3	100456456	-0.0017679999999999998	0.001562	0.2576839621115307	0	NA	3885	1
cg19785017	11	16618449	-0.003049	0.001974	0.1224479997213692	0	NA	3819	1
cg19785559	6	90928039	9.7e-5	0.0013	0.9405207330939559	0	NA	3893	1
cg19785740	4	52910871	-0.0018	0.001462	0.2182517543618933	0	NA	3849	1
cg19785759	9	86572251	-4.93e-4	0.001096	0.6528420251610678	0	NA	3895	1
cg19785826	12	106621388	-1.38e-4	5.31e-4	0.7949509349600569	0	NA	3895	1
cg19785994	12	121500016	9.2e-4	0.002458	0.7081900299067065	0	NA	3889	1
cg19786049	3	20153009	4.05e-4	8.19e-4	0.6209492269140866	0	NA	3893	1
cg19786066	5	59924536	-0.001212	0.001843	0.5107801287515461	0	NA	3897	1
cg19786212	6	126302363	-9.56e-4	0.001345	0.4772201613742132	0	NA	3897	1
cg19786323	14	86529536	0.003417	0.001438	0.017491174454799214	0	NA	3881	1
cg19786351	20	51479407	4.429999999999999e-4	0.001224	0.7174057572596378	0	NA	3897	1
cg19786441	13	47127298	2.5000000000000005e-5	3e-4	0.9335864962947553	0	NA	3855	1
cg19786444	11	101260658	3.31e-4	8.27e-4	0.6889784019909853	0	NA	3897	1
cg19786686	8	78815126	7.199999999999999e-4	0.001077	0.5037993734624124	0	NA	3897	1
cg19786799	7	778932	5.49e-4	9.18e-4	0.5498137667963956	0	NA	3897	1
cg19786867	3	122698143	1.46e-4	9.35e-4	0.8759149981485774	0	NA	3895	1
cg19786903	5	150044865	0.001247	7.89e-4	0.11399661230271634	0	NA	3886	1
cg19786990	4	187055389	-2.02e-4	9.8e-4	0.8366952635255265	0	NA	3896	1
cg19786998	15	56034230	-1.3e-4	7.07e-4	0.8541111013937037	0	NA	3894	1
cg19787027	10	52072918	-5.39e-4	0.001068	0.6137824528939693	0	NA	3895	1
cg19787041	19	11602272	-5.9e-5	0.001439	0.9672953418578124	0	NA	3896	1
cg19787060	1	27241913	0.00147	0.001308	0.26107530338623397	0	NA	3897	1
cg19787097	3	29377163	-0.002186	0.003809	0.5660328258224137	0	NA	3887	1
cg19787251	13	98227620	0.001913	0.001391	0.16904788061030124	0	NA	3894	1
cg19787469	16	86811993	4.4e-4	0.001398	0.7529626123175236	0	NA	3896	1
cg19787580	16	25897699	-8.64e-4	9.67e-4	0.37159749863647784	0	NA	3889	1
cg19787736	20	55945298	5.84e-4	0.001056	0.5802426602253379	0	NA	3895	1
cg19787788	11	70426153	2.7e-5	0.001103	0.9804707779729552	0	NA	3892	1
cg19787883	16	15943239	-1.6e-4	7.76e-4	0.8366459614891151	0	NA	3894	1
cg19787976	2	10592149	-8.11e-4	9.84e-4	0.40983331710535786	0	NA	3775	1
cg19788036	15	70290586	0.001184	0.001164	0.3090667951427531	0	NA	3896	1
cg19788079	22	46813014	-0.0018030000000000001	0.001659	0.277125527509099	0	NA	3895	1
cg19788128	17	59134848	0.00172	0.001536	0.26280255125430935	0	NA	3887	1
cg19788136	2	175112057	-0.001239	0.001308	0.34351257096292326	0	NA	3890	1
cg19788198	11	86082793	0.002448	8.57e-4	0.004283722815045705	0	NA	3893	1
cg19788292	4	84118829	-4.46e-4	9.08e-4	0.6232924760616416	0	NA	3886	1
cg19788372	4	41752359	-6.39e-4	8.87e-4	0.47127514153505823	0	NA	3832	1
cg19788375	16	20085199	1.64e-4	6.07e-4	0.7870208405648402	0	NA	3891	1
cg19788516	22	37877230	-6.2e-5	6.05e-4	0.9183762117140071	0	NA	3818	1
cg19788734	5	179484084	-5.93e-4	9.319999999999999e-4	0.5246030001519002	0	NA	3896	1
cg19789026	6	92828192	3.74e-4	0.001211	0.7574465315904263	0	NA	3896	1
cg19789056	17	2302073	1.8e-4	5.99e-4	0.7637951598132997	0	NA	3884	1
cg19789115	8	4091743	2.1199999999999998e-4	0.001819	0.9072186005282578	0	NA	3882	1
cg19789172	7	30176842	-0.002014	0.001107	0.06886086633375038	0	NA	3894	1
cg19789315	4	33890657	-0.001387	0.001869	0.4580218552015393	0	NA	3838	1
cg19789352	1	26484998	-0.0015180000000000003	8.24e-4	0.06544107391472198	0	NA	3896	1
cg19789365	8	36924650	0.001074	9.98e-4	0.28185914659285066	0	NA	3893	1
cg19789589	8	22408562	0.001307	0.001472	0.3745904515898708	0	NA	3896	1
cg19790020	6	14305633	-4.88e-4	7.7e-4	0.5262333925480895	0	NA	3896	1
cg19790361	6	80146663	5.52e-4	9.520000000000002e-4	0.5620279611170447	0	NA	3896	1
cg19790493	1	151317267	-1.19e-4	6.78e-4	0.8606740235958535	0	NA	3897	1
cg19790515	1	39670192	0.001194	5.77e-4	0.03851568451393852	0	NA	3896	1
cg19790636	7	155685830	2.31e-4	0.001385	0.8675376450622518	0	NA	3897	1
cg19790878	16	1501727	2.52e-4	9.72e-4	0.7954352113389688	0	NA	3896	1
cg19790908	3	129279841	-2.89e-4	9.08e-4	0.7502710836338837	0	NA	3894	1
cg19791048	12	66036104	-5.34e-4	8.76e-4	0.542134072927327	0	NA	3897	1
cg19791095	15	39764844	0.001288	0.001357	0.3425430345203988	0	NA	3897	1
cg19791321	8	126625800	-5.29e-4	8.32e-4	0.5248955051932329	0	NA	3897	1
cg19791409	10	90749562	0.001847	0.001385	0.18234350623363085	0	NA	3896	1
cg19791489	8	61948084	0.003033	0.001965	0.12270673144996351	0	NA	3873	1
cg19791498	5	124443585	2.6e-4	0.001014	0.7976340690559742	0	NA	3894	1
cg19791605	17	40985011	-3.21e-4	2.92e-4	0.27163066195879926	0	NA	3796	1
cg19791728	17	45754000	6.7e-5	8.45e-4	0.9368020071677817	0	NA	3897	1
cg19791780	11	72136395	-1.34e-4	0.001153	0.9074793274523362	0	NA	3892	1
cg19791863	20	44519140	-3e-6	4.38e-4	0.9945350799842135	0	NA	3897	1
cg19791993	1	201028070	0.001498	6.96e-4	0.03137382430355501	0	NA	3895	1
cg19792130	14	36283853	-1.47e-4	8.62e-4	0.8645904787990876	0	NA	3809	1
cg19792189	2	109603866	-6.6e-4	0.00128	0.6061163460577585	0	NA	3893	1
cg19792261	16	23518163	0.0017330000000000002	8.02e-4	0.03070709208250097	0	NA	3895	1
cg19792299	1	246093312	0.0019049999999999998	0.002079	0.3595064658091656	0	NA	3785	1
cg19792342	1	156115995	3.07e-4	3.1e-4	0.3220164730041116	0	NA	3896	1
cg19792385	2	8615288	2.1000000000000004e-4	8.699999999999999e-4	0.8092611466951808	0	NA	3896	1
cg19792388	11	73221677	0.001292	0.001076	0.22985071674510896	0	NA	3897	1
cg19792538	6	70835300	-4.14e-4	0.001717	0.8094634844560894	0	NA	3895	1
cg19792604	8	10375674	9.17e-4	0.001048	0.3815739057050213	0	NA	3896	1
cg19792683	13	74684440	0.003891	0.002127	0.0673491249152133	0	NA	3755	1
cg19792821	4	186347335	-8.2e-5	2.32e-4	0.723752399325453	0	NA	3889	1
cg19793404	3	87842899	-0.001105	4.98e-4	0.02649519559566684	0	NA	3897	1
cg19793537	4	148750768	-0.001335	9.520000000000002e-4	0.1608224196178016	0	NA	3892	1
cg19793620	4	142575239	-2.1499999999999997e-4	9.049999999999999e-4	0.8122153494692179	0	NA	3895	1
cg19793631	17	12692772	-4.8599999999999994e-4	4.51e-4	0.2812099263827059	0	NA	3877	1
cg19793753	1	100608297	1.39e-4	0.0018760000000000003	0.9409357353521365	0	NA	3812	1
cg19793820	17	60722130	-5.46e-4	8.9e-4	0.5395569234902384	0	NA	3895	1
cg19793839	20	35110294	0.001331	8.86e-4	0.13303066231357805	0	NA	3895	1
cg19793862	19	47324922	0.001356	0.001233	0.2714381468710872	0	NA	3897	1
cg19793896	5	102594974	9e-6	2.06e-4	0.9651520521850708	0	NA	3895	1
cg19793962	1	9714738	7.88e-4	8.949999999999999e-4	0.3786172441188807	0	NA	3890	1
cg19794058	6	37057766	0.0014160000000000002	0.00106	0.18159861484745576	0	NA	3885	1
cg19794363	6	116891104	-0.001285	0.001521	0.39820078008796944	0	NA	3884	1
cg19794514	19	6441382	-0.002332	0.001134	0.03974037542973987	0	NA	3897	1
cg19794536	1	17956700	-1.66e-4	5.22e-4	0.7504791243121995	0	NA	3893	1
cg19794606	6	138611752	-8.890000000000001e-4	7.83e-4	0.25621749441314484	0	NA	3892	1
cg19794633	22	31277490	4.2000000000000004e-5	0.001422	0.9764372152937325	0	NA	3895	1
cg19794809	15	75067367	-0.001613	8.71e-4	0.06404099194586646	0	NA	3897	1
cg19794842	15	91450520	9.04e-4	0.001805	0.6164900489434677	0	NA	3895	1
cg19794854	20	3339569	-8.03e-4	9.129999999999999e-4	0.3791204386191072	0	NA	3885	1
cg19794888	6	15090279	-0.001822	8.57e-4	0.033501510721306256	0	NA	3896	1
cg19794918	16	68057774	1.78e-4	4.75e-4	0.7078561895168125	0	NA	3893	1
cg19794975	20	31230379	2.1200000000000003e-4	0.00117	0.8562132779967822	0	NA	3894	1
cg19795700	1	184284503	0.001058	9.15e-4	0.24756494810870783	0	NA	3896	1
cg19795711	1	8228383	7.48e-4	8.69e-4	0.38937051861263716	0	NA	3894	1
cg19795760	12	29757182	-6.02e-4	0.001608	0.7081230268948961	0	NA	3892	1
cg19795873	9	18474921	-9e-6	0.001452	0.9950544662079933	0	NA	3896	1
cg19796010	20	48779829	0.00317	0.001314	0.015844364363156824	0	NA	3895	1
cg19796174	14	66973431	-0.001075	0.001124	0.33886730913874724	0	NA	3897	1
cg19796261	7	121946871	-9.85e-4	7.46e-4	0.18670973435845256	0	NA	3858	1
cg19796330	7	99150240	0.001288	0.003693	0.7272635345405571	0	NA	3895	1
cg19796517	8	13134275	1.28e-4	5e-4	0.7979508373148683	0	NA	3896	1
cg19796558	4	7220522	0.0018329999999999998	9.319999999999999e-4	0.04921340082415564	0	NA	3886	1
cg19796573	5	177489138	-1.05e-4	3.22e-4	0.7443585653350655	0	NA	3893	1
cg19796584	17	80246233	0.001188	0.00122	0.33017050761697625	0	NA	3897	1
cg19796617	7	147983431	0.00772	0.005225	0.13953845426279451	0	NA	3892	1
cg19796628	3	194650116	6.590000000000001e-4	0.001518	0.6641985092122873	0	NA	3897	1
cg19796935	7	3250316	2.67e-4	0.001009	0.7913034178671103	0	NA	3895	1
cg19796954	2	219034602	9.25e-4	0.001039	0.3733160328003752	0	NA	3895	1
cg19797031	16	5728579	7.09e-4	0.001521	0.6411147945054356	0	NA	3890	1
cg19797208	10	3215822	-5.3e-5	0.00287	0.9852663838681337	0	NA	3895	1
cg19797246	18	6557614	-0.001529	0.002009	0.4466121751278019	0	NA	3894	1
cg19797280	5	132009731	4e-6	0.002032	0.9984293621151542	0	NA	3851	1
cg19797558	11	57079140	-7.63e-4	3.62e-4	0.03505393478525728	0	NA	3896	1
cg19797922	12	119752399	-0.0018239999999999999	0.001149	0.11240683310726315	0	NA	3888	1
cg19797953	3	130399948	-5.3e-4	0.001107	0.6321012262983723	0	NA	3897	1
cg19798021	17	46782017	-3.57e-4	0.002461	0.8846611447463522	0	NA	3895	1
cg19798042	1	16135577	5.21e-4	7.27e-4	0.4735939473662774	0	NA	3895	1
cg19798066	7	84120155	3.87e-4	0.001358	0.7756610667867094	0	NA	3891	1
cg19798199	8	38090509	-4.03e-4	9.29e-4	0.6644338379609531	0	NA	3877	1
cg19798201	9	87839746	-0.003378	0.002015	0.0936546233154324	0	NA	3753	1
cg19798291	12	95618594	0.001027	0.001292	0.426676537158407	0	NA	3896	1
cg19798487	3	182415295	-6.76e-4	9.67e-4	0.48450873167323144	0	NA	3894	1
cg19798619	22	39363973	0.001919	6.01e-4	0.0014079726736463333	0	NA	3864	1
cg19798703	3	186327747	4.69e-4	0.001546	0.7616128442995869	0	NA	3892	1
cg19799036	3	97477758	7.74e-4	8.32e-4	0.35222175036278264	0	NA	3894	1
cg19799178	6	37136661	-1.74e-4	0.0012979999999999999	0.8933611483720947	0	NA	3894	1
cg19799291	17	70448969	-8.36e-4	0.0017359999999999997	0.6301137011806547	0	NA	3895	1
cg19799308	16	85096102	1.3e-5	0.001465	0.9929198886244025	0	NA	3889	1
cg19799339	4	3485461	-0.004998	0.002262	0.02713647316715092	0	NA	3893	1
cg19799429	22	50968513	-5.35e-4	2.63e-4	0.04192936527685128	0	NA	3879	1
cg19799573	5	169816876	0.001335	0.001345	0.32092196118100386	0	NA	3896	1
cg19799661	9	273027	-2.92e-4	8.18e-4	0.7211156008260013	0	NA	3855	1
cg19799745	2	109088195	-2.31e-4	9.83e-4	0.8142126811089863	0	NA	3894	1
cg19799762	2	102755019	7.85e-4	3.89e-4	0.04359179678806636	0	NA	3893	1
cg19799886	11	75901181	-7.309999999999999e-4	8.21e-4	0.37326317228722483	0	NA	3896	1
cg19800061	3	65940361	0.002796	0.001814	0.12323281945549133	0	NA	3896	1
cg19800100	7	69245856	-1.89e-4	0.001131	0.8672844787135545	0	NA	3896	1
cg19800193	8	42249081	6.52e-4	2.9e-4	0.02455860489536669	0	NA	3767	1
cg19800406	12	2722892	4.24e-4	7.94e-4	0.5933380486246917	0	NA	3895	1
cg19800435	7	27780026	6.6e-5	2.89e-4	0.8193557317301042	0	NA	3894	1
cg19800505	10	99413214	8.040000000000001e-4	8.07e-4	0.31911289063758663	0	NA	3895	1
cg19800635	15	26297553	-8.92e-4	0.001583	0.573103275923631	0	NA	3896	1
cg19800870	3	13537514	0.002103	0.001631	0.1972614901272091	0	NA	3897	1
cg19800916	10	121065912	3.18e-4	7e-4	0.649623196866224	0	NA	3895	1
cg19800946	15	74906352	4.25e-4	8.8e-4	0.6291280110603514	0	NA	3897	1
cg19801165	7	140742363	-0.001738	0.001925	0.3666017188534202	0	NA	3897	1
cg19801262	1	101610662	-0.00232	0.002598	0.37186005846578263	0	NA	3896	1
cg19801553	11	45070822	7.85e-4	0.001043	0.4516683026037734	0	NA	3894	1
cg19801733	3	143034212	0.00115	9.06e-4	0.20432849851639096	0	NA	3894	1
cg19801825	6	97945804	0.001307	0.001089	0.23006802192824619	0	NA	3733	1
cg19801831	20	60178031	-0.001102	0.001468	0.45284454058951457	0	NA	3896	1
cg19801853	2	42190907	4.87e-4	7.43e-4	0.512177505335998	0	NA	3897	1
cg19801883	12	11709548	-2.5e-4	0.001415	0.8597609727216937	0	NA	3896	1
cg19801897	19	36157282	0.001278	0.0018639999999999998	0.4929513043918129	0	NA	3854	1
cg19802145	8	131457338	-2.04e-4	5.03e-4	0.6850610737542215	0	NA	3896	1
cg19802185	12	24103906	0.00175	0.001066	0.10066234527288173	0	NA	3896	1
cg19802432	5	6746160	-0.00141	0.0013469999999999999	0.2952053924847171	0	NA	3896	1
cg19802547	2	103281097	0.002685	0.001251	0.03185040916718849	0	NA	3897	1
cg19802579	18	8825002	-0.00104	0.00109	0.3400186315352965	0	NA	3892	1
cg19802595	6	93299953	0.002011	0.001077	0.06187034555636178	0	NA	3897	1
cg19802638	2	68365965	2.19e-4	0.001259	0.8619066611568535	0	NA	3886	1
cg19802762	5	153898831	-0.001577	0.001102	0.1524203326595252	0	NA	3892	1
cg19802993	9	1926754	-1.01e-4	0.001088	0.9260379163667316	0	NA	3893	1
cg19803200	22	45810947	0.002108	0.001423	0.13850604114990217	0	NA	3897	1
cg19803219	20	9609636	8.12e-4	0.001102	0.46121837459066517	0	NA	3895	1
cg19803292	17	30806622	-3.95e-4	8.28e-4	0.6333242817711751	0	NA	3892	1
cg19803298	6	13267915	-3.5e-5	9.41e-4	0.9703299447033518	0	NA	3893	1
cg19803352	22	50908486	9.1e-5	2.58e-4	0.7243034787048535	0	NA	3896	1
cg19803383	1	200115548	0.0018989999999999999	0.001911	0.32035892782172515	0	NA	3893	1
cg19803389	19	49197919	2.01e-4	6.92e-4	0.7714624906336421	0	NA	3897	1
cg19803593	17	73304723	0.001434	0.001377	0.29769257040883645	0	NA	3890	1
cg19803636	15	69603763	6.609999999999999e-4	0.001036	0.5234535735405623	0	NA	3888	1
cg19803783	19	45991797	-0.002837	9.87e-4	0.004048385348992782	0	NA	3892	1
cg19803826	17	2246526	-7.590000000000001e-4	0.001118	0.49720700688770486	0	NA	3878	1
cg19803839	11	1432754	-0.0029859999999999995	0.001583	0.059255636811461974	0	NA	3895	1
cg19803851	17	72438021	7.67e-4	0.00108	0.4775893065872468	0	NA	3897	1
cg19804009	16	78973760	2.85e-4	0.001108	0.7970087783350976	0	NA	3893	1
cg19804051	8	49194407	8e-6	0.003285	0.9980569040556989	0	NA	3897	1
cg19804143	3	126076346	1.44e-4	2.26e-4	0.524015326900126	0	NA	3821	1
cg19804470	14	89951777	-3.7e-4	9e-4	0.6809910629780528	0	NA	3897	1
cg19804476	11	113295509	-4.28e-4	0.001236	0.7291335622096045	0	NA	3874	1
cg19804552	11	10467248	-0.001742	7.37e-4	0.018096565413691115	0	NA	3897	1
cg19804889	3	29691496	0.003159	0.001363	0.020466632576588022	0	NA	3894	1
cg19804952	10	5856335	2.54e-4	4.98e-4	0.6100233261893204	0	NA	3883	1
cg19804970	15	70388348	1.26e-4	2.82e-4	0.6550133258702768	0	NA	3848	1
cg19805228	2	240999734	0.001002	0.001494	0.5024226663493685	0	NA	3896	1
cg19805274	1	18688684	5.06e-4	0.003025	0.8671554622666844	0	NA	3895	1
cg19805435	14	70155092	2.2999999999999998e-4	8.07e-4	0.7756393951531	0	NA	3897	1
cg19805450	6	149498253	-1.28e-4	7.43e-4	0.8632216814744312	0	NA	3897	1
cg19805539	8	142431892	-0.001148	0.001063	0.2801589371312951	0	NA	3895	1
cg19805562	14	39503921	-6.2e-5	0.002194	0.9774556702160104	0	NA	3896	1
cg19805723	7	97889517	-1.6e-4	0.001067	0.8808015862733083	0	NA	3895	1
cg19805775	7	82164117	0.001396	0.001737	0.4215792002049833	0	NA	3896	1
cg19805894	10	131908634	-5.4000000000000005e-5	2.24e-4	0.8094997565140638	0	NA	3891	1
cg19805896	20	4049635	-0.005864	0.0016	2.473385829830411e-4	0	NA	3897	1
cg19805933	2	38663108	-0.002415	0.001439	0.09329854181489332	0	NA	3892	1
cg19805996	3	184043060	-1.78e-4	9.08e-4	0.8445825817732544	0	NA	3896	1
cg19806031	15	37345573	1.74e-4	0.001029	0.8657209660544555	0	NA	3896	1
cg19806122	13	46465310	-5.94e-4	7.77e-4	0.44458198674527566	0	NA	3896	1
cg19806151	1	223354216	3.52e-4	0.001536	0.8187393793438369	0	NA	3725	1
cg19806292	16	86290831	7.56e-4	0.00116	0.5145791481928186	0	NA	3896	1
cg19806342	1	55523180	-2.65e-4	9.74e-4	0.7855651806872893	0	NA	3889	1
cg19806586	15	39524983	-7.49e-4	9.73e-4	0.4414279298360157	0	NA	3897	1
cg19806676	7	5570686	6.4e-4	2.47e-4	0.009567160055761675	0	NA	3890	1
cg19806697	17	19313391	1.8e-5	8.32e-4	0.9827394209041548	0	NA	3896	1
cg19806907	22	43925963	-1.26e-4	8.82e-4	0.8864030063670636	0	NA	3868	1
cg19807126	1	35661530	-0.00124	8.66e-4	0.15218083762211107	0	NA	3894	1
cg19807231	1	57284447	0.001441	0.001004	0.15121331669374727	0	NA	3896	1
cg19807298	3	141809867	-0.001478	0.001372	0.2813643613040974	0	NA	3888	1
cg19807363	17	63081889	8.77e-4	9.79e-4	0.37035315138705766	0	NA	3897	1
cg19807446	17	1390403	-1.62e-4	4.51e-4	0.7194441497326924	0	NA	3896	1
cg19807521	19	1189545	-5.67e-4	4.18e-4	0.17495306701342783	0	NA	3896	1
cg19807800	15	55347761	-5.34e-4	0.001422	0.7072682532522194	0	NA	3881	1
cg19807835	5	146174155	-0.001203	0.001056	0.25461785015215593	0	NA	3891	1
cg19807872	3	87104264	-0.003792	0.0019520000000000002	0.05206173180134941	0	NA	3797	1
cg19807904	5	66771669	8.45e-4	0.001277	0.5081589368668855	0	NA	3897	1
cg19807968	8	17396139	-0.001046	0.00213	0.6233699992607534	0	NA	3865	1
cg19808127	11	34110996	-2.4e-5	0.001011	0.9810608990397863	0	NA	3897	1
cg19808408	17	54726308	-9.92e-4	0.001486	0.5044119886178833	0	NA	3897	1
cg19808533	10	73035408	0.0015889999999999997	0.001175	0.17626643783645532	0	NA	3896	1
cg19808844	2	105119631	0.0028099999999999996	8.14e-4	5.562653415047508e-4	0	NA	3891	1
cg19808904	15	60564950	-3.82e-4	9.630000000000001e-4	0.691605625441124	0	NA	3897	1
cg19809073	6	3981915	-8.34e-4	0.00136	0.539720770884281	0	NA	3894	1
cg19809115	6	33534818	-4.6e-4	6.84e-4	0.5012561359961534	0	NA	3896	1
cg19809290	2	131594577	-1.42e-4	2.82e-4	0.6145803777383689	0	NA	3865	1
cg19809562	12	1702394	-0.001299	8.52e-4	0.1273469463435575	0	NA	3897	1
cg19809596	19	19665973	-0.001639	0.002735	0.5489936909826565	0	NA	3897	1
cg19809642	4	4291996	3.2e-4	2.18e-4	0.14213412987497157	0	NA	3848	1
cg19809645	2	31031251	8.11e-4	0.001104	0.4625822551093494	0	NA	3894	1
cg19810173	7	129992894	4.18e-4	7.93e-4	0.5981156528637721	0	NA	3895	1
cg19810180	10	105401597	-6.1e-4	0.001267	0.6301951094210139	0	NA	3889	1
cg19810615	9	98270849	1.81e-4	3.39e-4	0.5933945982864917	0	NA	3891	1
cg19810676	15	52265415	9.77e-4	8.88e-4	0.27123400243725804	0	NA	3892	1
cg19810736	1	226274556	-4.0699999999999997e-4	7.8e-4	0.6018131606192465	0	NA	3897	1
cg19810767	13	31146447	-4.87e-4	0.001763	0.7823685806595371	0	NA	3889	1
cg19810931	12	49437498	3.35e-4	8.47e-4	0.6924639034794584	0	NA	3897	1
cg19810953	9	130211696	-0.001304	8.33e-4	0.11748301606339033	0	NA	3895	1
cg19811074	1	200846248	0.001533	9.22e-4	0.09637454406074805	0	NA	3895	1
cg19811093	5	146784007	0.001478	0.001423	0.2989671995911564	0	NA	3895	1
cg19811157	14	34697160	5.7e-5	0.002079	0.978127117438718	0	NA	3893	1
cg19811608	14	25518266	0.003225	0.002713	0.23454948468788148	0	NA	3897	1
cg19811609	7	111199109	-9e-5	0.001515	0.9526287815083401	0	NA	3893	1
cg19811893	18	45955218	-0.0018439999999999997	0.0018389999999999997	0.31599652318874727	0	NA	3897	1
cg19811900	11	105972893	6.02e-4	9.19e-4	0.5124292224513365	0	NA	3897	1
cg19811935	17	3821856	-0.0031189999999999994	0.001428	0.02894948895859852	0	NA	3897	1
cg19811961	1	99907345	-4.24e-4	6.63e-4	0.5224864334368365	0	NA	3893	1
cg19812235	15	89925694	-7.55e-4	0.00123	0.5393335273026416	0	NA	3892	1
cg19812345	18	9055155	-0.001134	0.001759	0.5191316760083616	0	NA	3851	1
cg19812523	3	38061711	-6.6e-5	7.85e-4	0.9329956619330868	0	NA	3897	1
cg19812633	4	187746201	-4.24e-4	0.002168	0.8449452124587149	0	NA	3890	1
cg19812644	11	10495188	1.79e-4	0.001044	0.8638652731827585	0	NA	3890	1
cg19813207	17	72292069	-2.21e-4	0.001341	0.8690995257475176	0	NA	3894	1
cg19813523	6	110299427	7.59e-4	7.15e-4	0.2884452634251175	0	NA	3886	1
cg19813589	2	163385731	3.56e-4	0.001945	0.8547717969417683	0	NA	3891	1
cg19813640	22	34121610	0.002231	0.001483	0.1324827770203311	0	NA	3894	1
cg19813701	6	96253315	0.002096	0.002052	0.30704484065612553	0	NA	3891	1
cg19813800	2	218579991	-2.38e-4	0.001311	0.8559431046789494	0	NA	3896	1
cg19813802	22	36697922	-9.88e-4	0.001062	0.3522053476124843	0	NA	3895	1
cg19813803	3	183684231	-5.81e-4	7.5e-4	0.43853665260517066	0	NA	3897	1
cg19813814	4	40701775	-0.002119	0.001381	0.12493241702699079	0	NA	3896	1
cg19813868	4	17515091	-5.26e-4	0.001797	0.7697437703267066	0	NA	3851	1
cg19813971	7	99948321	5.800000000000001e-5	8.75e-4	0.9471503565584448	0	NA	3895	1
cg19814135	5	157826447	0.001049	0.001137	0.3562139533636511	0	NA	3889	1
cg19814209	20	18411869	-1.18e-4	0.001432	0.9343268591119611	0	NA	3895	1
cg19814357	17	39656432	-6.55e-4	9.26e-4	0.47935309340225285	0	NA	3897	1
cg19814518	1	162467080	-0.001077	0.004876	0.8251876079596342	0	NA	3858	1
cg19814552	3	27601672	-6.84e-4	0.003994	0.8640217800848957	0	NA	3894	1
cg19814582	11	83436506	9.3e-5	8.41e-4	0.9119473145442861	0	NA	3825	1
cg19814583	1	181614514	-8.000000000000001e-4	0.001648	0.6273664674271481	0	NA	3893	1
cg19814746	1	153189581	-0.00264	0.001295	0.041488962546795	0	NA	3897	1
cg19814804	7	157091583	7.85e-4	9.88e-4	0.4268843833272501	0	NA	3896	1
cg19814923	12	43727305	0.001682	0.001552	0.2784699446101449	0	NA	3888	1
cg19815009	1	25850068	-4e-6	8.15e-4	0.9960840178770836	0	NA	3893	1
cg19815010	12	13080655	0.002867	0.005371	0.5934850411426398	0	NA	3890	1
cg19815109	11	129310775	3.7e-5	8.679999999999998e-4	0.9659990888989893	0	NA	3894	1
cg19815162	2	131890539	-1.8e-4	8.83e-4	0.8384703204994431	0	NA	3896	1
cg19815228	10	134232489	-0.003197	0.001722	0.06337347497141337	0	NA	3897	1
cg19815274	2	31256338	-4.7799999999999996e-4	5.74e-4	0.4049842649282757	0	NA	3895	1
cg19815317	22	17611205	0.002104	7.73e-4	0.006491507280937828	0	NA	3897	1
cg19815397	11	93641656	2.91e-4	8.37e-4	0.7280878408301732	0	NA	3896	1
cg19815468	17	27497634	-6.44e-4	7.23e-4	0.3730723961632331	0	NA	3895	1
cg19815777	14	102730735	-8.82e-4	9.169999999999998e-4	0.33613397021851465	0	NA	3897	1
cg19815791	17	76343835	3.83e-4	8.33e-4	0.6456713308551119	0	NA	3897	1
cg19815792	10	130267643	6.8e-5	0.001381	0.9607282884273523	0	NA	3890	1
cg19815829	2	231780328	-0.001062	9.07e-4	0.24164176745427998	0	NA	3896	1
cg19815863	2	27301373	-2.97e-4	8.88e-4	0.7380328778260764	0	NA	3894	1
cg19815992	1	197032027	0.001323	0.0017359999999999997	0.44600224799274135	0	NA	3880	1
cg19816233	2	169934708	3.869999999999999e-4	0.001105	0.7261689123603877	0	NA	3895	1
cg19816250	18	20083024	-0.0032190000000000005	0.002311	0.16364897240988327	0	NA	3802	1
cg19816258	4	44728710	-2.64e-4	3.27e-4	0.4194709416826581	0	NA	3897	1
cg19816400	22	45993430	8.84e-4	0.001543	0.5667056904067485	0	NA	3897	1
cg19816519	1	82083207	1.47e-4	0.001722	0.9319705388727586	0	NA	3895	1
cg19816673	3	183916454	-1.17e-4	7.16e-4	0.870197345204287	0	NA	3897	1
cg19816837	2	67442584	-7.010000000000001e-4	8.04e-4	0.3832680909951705	0	NA	3897	1
cg19816949	12	59062323	3.84e-4	0.00123	0.7548922390960978	0	NA	3893	1
cg19816957	12	25922563	2.8e-4	7.98e-4	0.7256804823820686	0	NA	3895	1
cg19817066	5	98224382	2.22e-4	0.001143	0.8459991432785576	0	NA	3891	1
cg19817070	10	20064377	-6.02e-4	7.22e-4	0.40439650556362583	0	NA	3891	1
cg19817104	1	197148425	-3.11e-4	0.001057	0.7685829604073736	0	NA	3896	1
cg19817177	3	131899208	-1.2e-4	7.35e-4	0.8703095490463336	0	NA	3893	1
cg19817198	12	16052958	0.001221	0.002046	0.5506581497434486	0	NA	3851	1
cg19817282	8	74959643	-8.1e-4	0.001192	0.49680197826274514	0	NA	3893	1
cg19817445	7	151722808	1.09e-4	3.19e-4	0.7325820986590978	0	NA	3863	1
cg19817455	17	5104507	-2.82e-4	0.001079	0.7938202175113495	0	NA	3892	1
cg19817668	18	32318672	1.04e-4	0.001373	0.939620748421261	0	NA	3897	1
cg19817673	11	35269162	2.39e-4	9.87e-4	0.8086655457171462	0	NA	3894	1
cg19817687	15	66362356	-0.001504	0.001249	0.2285264559317265	0	NA	3894	1
cg19817757	12	13142313	-5.47e-4	8.76e-4	0.5323457378816088	0	NA	3889	1
cg19817980	10	92381258	0.002801	0.003118	0.3690084364377109	0	NA	3895	1
cg19818072	2	186321297	0.001613	0.001793	0.36832805035523375	0	NA	3825	1
cg19818073	18	7116421	5.26e-4	0.001086	0.6281401756360687	0	NA	3893	1
cg19818152	19	12987031	-0.001226	6.79e-4	0.07098139519333202	0	NA	3897	1
cg19818173	8	95903427	-2.06e-4	0.001757	0.9066656666664339	0	NA	3889	1
cg19818200	3	85877734	1.69e-4	0.001411	0.9046628040770157	0	NA	3895	1
cg19818294	9	102882846	-9.39e-4	0.001459	0.519840362911511	0	NA	3897	1
cg19818295	21	15989366	0.001631	0.001665	0.32729368890662847	0	NA	3895	1
cg19818353	8	56852267	-0.001895	5.39e-4	4.3848075263433294e-4	0	NA	3894	1
cg19818473	8	38006227	0.004576000000000001	0.001026	8.1944745293399e-6	0	NA	3897	1
cg19818500	8	32503131	4.1e-5	0.001186	0.9724226371737601	0	NA	3897	1
cg19818512	10	28888958	-4.52e-4	0.001363	0.7401751407043738	0	NA	3890	1
cg19818699	1	23126727	5.39e-4	8.1e-4	0.5057741600826902	0	NA	3897	1
cg19818728	20	35456475	-8.1e-4	8.4e-4	0.3349027010994733	0	NA	3888	1
cg19818911	4	77323154	0.003957	0.001996	0.04742722875277016	0	NA	3896	1
cg19818916	8	131326139	-4.09e-4	6.66e-4	0.5391399221315755	0	NA	3896	1
cg19818923	19	52243257	0.001881	6.26e-4	0.002657622337159092	0	NA	3893	1
cg19819063	3	78961669	0.001053	0.0018600000000000001	0.5713060687059719	0	NA	3877	1
cg19819066	16	30022510	-1.04e-4	2.42e-4	0.6673760046547378	0	NA	3818	1
cg19819206	11	108078624	-2.6000000000000002e-5	8.24e-4	0.9748282078281486	0	NA	3895	1
cg19819266	15	50525180	5.02e-4	0.00139	0.7179865106888461	0	NA	3897	1
cg19819341	15	83991082	-9.32e-4	0.002153	0.6650987919257183	0	NA	3890	1
cg19819404	4	124285	0.01257	0.0038249999999999994	0.0010152202015578538	0	NA	3894	1
cg19819529	6	150222155	-5.38e-4	7.79e-4	0.4897987109128783	0	NA	3896	1
cg19819559	8	107282279	-8.83e-4	8e-4	0.2697015996546424	0	NA	3879	1
cg19819715	2	74693344	0.001304	7.5e-4	0.08209341253574405	0	NA	3897	1
cg19819724	21	33406849	-1.93e-4	0.001073	0.8572550007290529	0	NA	3896	1
cg19819774	14	52437206	-0.001372	0.001159	0.23650050967724204	0	NA	3892	1
cg19819818	14	92806562	3.08e-4	0.001893	0.8707509450350301	0	NA	3892	1
cg19819928	13	110762190	-5.1e-5	0.001194	0.965929863869437	0	NA	3896	1
cg19820012	4	111198822	0.0018650000000000001	0.001259	0.13851748807759776	0	NA	3897	1
cg19820047	18	43241798	-6.24e-4	0.001103	0.5715774553239552	0	NA	3897	1
cg19820110	4	41439569	-0.001411	0.001037	0.17362250848785704	0	NA	3894	1
cg19820355	11	68921264	-0.00116	9.87e-4	0.2398832643797266	0	NA	3897	1
cg19820401	17	78179833	-2.42e-4	0.001118	0.828630790894352	0	NA	3894	1
cg19820557	22	24497122	2.11e-4	7.15e-4	0.7679137504116036	0	NA	3897	1
cg19820637	20	5649284	-2e-5	7.48e-4	0.9786687299322288	0	NA	3897	1
cg19820851	11	3802848	0.001008	0.001118	0.3672640675002508	0	NA	3887	1
cg19820936	11	19666057	-0.001098	8.15e-4	0.17790318613660178	0	NA	3889	1
cg19821366	1	11193169	2.88e-4	8.17e-4	0.7244564351667143	0	NA	3892	1
cg19821417	15	82233872	-0.001284	0.001713	0.453518441067559	0	NA	3894	1
cg19821435	11	133681323	0.001086	0.001121	0.33265602693807445	0	NA	3896	1
cg19821654	14	101254963	-0.002277	0.00107	0.033333984213713336	0	NA	3897	1
cg19821724	19	14474709	-7.42e-4	6.25e-4	0.2351487408939466	0	NA	3897	1
cg19821751	2	121138001	3.51e-4	9.37e-4	0.7079581318007788	0	NA	3894	1
cg19821772	3	133529810	0.001775	9.83e-4	0.07096570553712363	0	NA	3896	1
cg19821819	17	3466564	-6.94e-4	9.570000000000001e-4	0.46833985457686955	0	NA	3894	1
cg19821827	12	44189932	-3.16e-4	0.001285	0.8057484988911285	0	NA	3893	1
cg19821841	11	60619701	-0.001211	0.001761	0.4916559196982668	0	NA	3896	1
cg19821846	12	133757851	4.56e-4	0.002031	0.8223527523386986	0	NA	3889	1
cg19821891	1	5965426	-2.84e-4	8.17e-4	0.7281306773196838	0	NA	3897	1
cg19821907	16	2257744	9.75e-4	8.48e-4	0.25024102419742006	0	NA	3897	1
cg19821999	2	236520219	0.00244	0.0018419999999999999	0.18528821877267035	0	NA	3894	1
cg19822142	2	220023216	-5.64e-4	0.001294	0.662939900714924	0	NA	3887	1
cg19822215	11	113434606	0.001704	0.002636	0.5179983331195223	0	NA	3841	1
cg19822227	6	83902535	5.9e-5	2.81e-4	0.833695448361499	0	NA	3897	1
cg19822596	20	52445077	-1.66e-4	0.001194	0.8894276471946138	0	NA	3896	1
cg19822660	17	6608190	2.89e-4	7.32e-4	0.6929840419174496	0	NA	3881	1
cg19822755	16	30108259	9.43e-4	0.00165	0.5676504926816239	0	NA	3892	1
cg19823186	11	63769857	-1.2e-5	4.63e-4	0.9793228015174664	0	NA	3895	1
cg19823224	20	48228027	-3.23e-4	0.001113	0.7716581500649762	0	NA	3894	1
cg19823280	1	38324295	0.0034120000000000005	0.002298	0.13760492981073402	0	NA	3864	1
cg19823409	22	41720734	-0.00269	8.79e-4	0.0022111849316627033	0	NA	3893	1
cg19823511	7	150136997	-7.95e-4	0.0012	0.5076508348284448	0	NA	3896	1
cg19823639	11	123051527	5.64e-4	6.15e-4	0.3591042988813686	0	NA	3894	1
cg19823700	7	94755561	-4e-6	0.001638	0.9980515658906244	0	NA	3891	1
cg19823712	14	66783492	0.0014790000000000003	8.22e-4	0.0719759696697536	0	NA	3895	1
cg19823726	16	47079160	-5.21e-4	0.001048	0.6190921590597025	0	NA	3882	1
cg19823803	4	55549850	5.13e-4	3.96e-4	0.19516347202917814	0	NA	3885	1
cg19823910	16	55511390	6.86e-4	0.001144	0.5487392841380319	0	NA	3897	1
cg19823915	11	94525831	-2.36e-4	6.35e-4	0.7101508182139475	0	NA	3897	1
cg19823985	3	79817001	4.3e-5	8.62e-4	0.9602148349749449	0	NA	3894	1
cg19824079	10	69408567	-5.4e-5	0.001529	0.9718268076437967	0	NA	3856	1
cg19824422	10	130833960	-5.78e-4	3.27e-4	0.07713045841507236	0	NA	3896	1
cg19824502	2	175615819	9.550000000000001e-4	0.001513	0.5279121817517891	0	NA	3896	1
cg19824867	2	32417550	-0.001332	0.002136	0.5328932629683785	0	NA	3827	1
cg19824993	1	201269807	4.26e-4	8.42e-4	0.6129000048053737	0	NA	3896	1
cg19825037	11	30263038	-0.002883	0.004111	0.483122537306905	0	NA	3887	1
cg19825118	14	83321983	0.001967	0.001178	0.09496303994368378	0	NA	3891	1
cg19825127	1	174127166	-0.003824	0.001754	0.029245630526543963	0	NA	3869	1
cg19825181	19	7717065	-7.3e-5	3.76e-4	0.846059265024174	0	NA	3892	1
cg19825240	17	43087818	-8.41e-4	0.001023	0.4110246027726768	0	NA	3895	1
cg19825305	4	56342262	-5.000000000000001e-5	0.0015790000000000001	0.9747387194555316	0	NA	3881	1
cg19825353	5	152931879	0.003377	0.003409	0.3218745468160212	0	NA	3854	1
cg19825503	2	63155443	-3.17e-4	0.001139	0.7807710915020079	0	NA	3894	1
cg19825537	11	130350142	0.001264	7.94e-4	0.11139828861948853	0	NA	3894	1
cg19825560	10	120261037	6.97e-4	0.001072	0.5155717168447989	0	NA	3888	1
cg19825690	18	22866002	7.15e-4	9.27e-4	0.44052599999380104	0	NA	3891	1
cg19825899	15	59132442	0.001801	0.0012	0.13339867476119913	0	NA	3895	1
cg19825912	1	236615265	1.39e-4	8.47e-4	0.8696456370969192	0	NA	3896	1
cg19825939	4	154681890	-0.001549	9.96e-4	0.11989347228027933	0	NA	3886	1
cg19826088	10	16526508	-3.98e-4	0.001335	0.7656059748877451	0	NA	3897	1
cg19826095	5	176978172	-9.37e-4	6.96e-4	0.17821727289199174	0	NA	3895	1
cg19826274	16	80617770	-7.78e-4	0.001803	0.6661026350548847	0	NA	3894	1
cg19826284	12	27864218	8.89e-4	4.1e-4	0.030136424803969324	0	NA	3895	1
cg19826367	6	131203677	3.51e-4	6.88e-4	0.6099292723889573	0	NA	3895	1
cg19826526	14	23447206	-6.55e-4	8.06e-4	0.41641583849977265	0	NA	3895	1
cg19826663	18	24269574	-0.0012979999999999997	0.001113	0.24352654699482926	0	NA	3897	1
cg19826754	10	89822372	0.001947	0.002008	0.3322351851403649	0	NA	3890	1
cg19826779	20	15002967	-0.002041	0.001307	0.11838426948681659	0	NA	3895	1
cg19827131	5	55152606	-3.24e-4	7.92e-4	0.6824729474994817	0	NA	3879	1
cg19827260	17	13210839	4.25e-4	7.23e-4	0.5566474173864264	0	NA	3897	1
cg19827493	2	231778895	9.93e-4	0.001204	0.4095130669714503	0	NA	3895	1
cg19827557	4	164254107	5.97e-4	3.75e-4	0.11138470455201513	0	NA	3897	1
cg19827615	2	26733539	8.14e-4	8.74e-4	0.35167248665998085	0	NA	3896	1
cg19827883	9	100755480	2.71e-4	2.77e-4	0.32790651394005865	0	NA	3897	1
cg19827886	7	127479152	-9.8e-5	0.001024	0.923756358904041	0	NA	3893	1
cg19828043	22	21985548	-1.1100000000000001e-4	8.63e-4	0.8976574781318158	0	NA	3897	1
cg19828049	15	70819120	0.005977999999999999	0.002409	0.013082057702959454	0	NA	3894	1
cg19828062	13	41172346	-0.00093000000000000005	0.00109	0.39354229931013157	0	NA	3896	1
cg19828066	11	61355796	2.8e-4	4.36e-4	0.5207421418096948	0	NA	3897	1
cg19828122	1	108282376	-3.77e-4	0.001453	0.7952778878547375	0	NA	3893	1
cg19828167	10	80023549	-6.51e-4	7.08e-4	0.3578385362598691	0	NA	3893	1
cg19828242	16	83838940	0.001037	0.001041	0.319173605689538	0	NA	3894	1
cg19828316	5	142833519	-3.9e-4	0.002454	0.8737285899213355	0	NA	3866	1
cg19828400	1	79770045	-0.002577	0.0017789999999999998	0.1474586513909349	0	NA	3717	1
cg19828444	20	60662464	0.004731	0.003708	0.20199441797168513	0	NA	3897	1
cg19828452	1	174449685	0.002019	9.9e-4	0.041410726802302074	0	NA	3896	1
cg19828457	8	24921896	0.002467	0.002424	0.3088018777470762	0	NA	3894	1
cg19828775	8	21900418	-7.000000000000001e-4	7.76e-4	0.3670240101531168	0	NA	3889	1
cg19828863	10	105678999	9.27e-4	9.95e-4	0.3515131478154313	0	NA	3896	1
cg19828937	11	123669312	-2.62e-4	0.001354	0.8465668277049867	0	NA	3896	1
cg19829126	16	68052502	-7.69e-4	8.509999999999999e-4	0.3661848528691315	0	NA	3895	1
cg19829347	16	19466901	0.001097	8.33e-4	0.18786317201028574	0	NA	3893	1
cg19829600	9	6328116	-6.96e-4	9.78e-4	0.4766775468585506	0	NA	3897	1
cg19829618	1	192312134	-3e-6	0.001398	0.9982878026857748	0	NA	3897	1
cg19829787	1	224954540	-9.71e-4	0.001267	0.443451853980863	0	NA	3897	1
cg19829805	12	124193836	2.68e-4	0.001611	0.8678765618954041	0	NA	3890	1
cg19829887	11	101787153	-1.88e-4	0.001442	0.89627015634043	0	NA	3888	1
cg19830246	12	49175917	-7.38e-4	9.16e-4	0.4204291977216191	0	NA	3897	1
cg19830283	16	2817620	2.23e-4	9.089999999999999e-4	0.8062051578768804	0	NA	3894	1
cg19830303	20	56273418	0.002	0.001099	0.068783950901208	0	NA	3888	1
cg19830380	17	71367613	-0.00107	7.84e-4	0.17231720203444856	0	NA	3882	1
cg19830534	3	53926684	0.001598	0.001405	0.2553850854957375	0	NA	3872	1
cg19830650	22	50976445	0.003098	0.001089	0.004443767655830515	0	NA	3891	1
cg19830670	4	75097154	-0.001837	9.98e-4	0.06566826667435405	0	NA	3895	1
cg19830679	3	72541697	8.93e-4	0.001023	0.3827051709208252	0	NA	3846	1
cg19830861	16	27659741	-7.35e-4	8.549999999999999e-4	0.38998248799848495	0	NA	3883	1
cg19831147	19	37341886	-1.5e-5	5.33e-4	0.9775484263083253	0	NA	3862	1
cg19831176	8	123561727	-0.001299	7.74e-4	0.09328960685782364	0	NA	3895	1
cg19831186	2	222312142	-5.85e-4	0.001296	0.6517092900052894	0	NA	3894	1
cg19831281	2	136288168	-7.32e-4	6.09e-4	0.22937497973083826	0	NA	3886	1
cg19831351	5	153589239	1.7e-4	0.001009	0.8662028074366437	0	NA	3893	1
cg19831360	3	15380690	9.85e-4	0.001145	0.38964463000013416	0	NA	3897	1
cg19831468	5	55008611	-4.92e-4	6.27e-4	0.4326359365726021	0	NA	3892	1
cg19831545	1	198076518	0.002443	0.001216	0.04453225001768432	0	NA	3895	1
cg19831877	19	31180617	-5.35e-4	0.001382	0.6986672861852368	0	NA	3897	1
cg19831893	2	37313112	0.00146	0.001841	0.4277502903499538	0	NA	3882	1
cg19831967	2	317929	-0.0018999999999999998	0.001796	0.2900980903077125	0	NA	3896	1
cg19832035	6	28377058	3e-5	0.00165	0.9854938072290768	0	NA	3894	1
cg19832148	1	43295015	-5.27e-4	8.73e-4	0.546066041639146	0	NA	3895	1
cg19832275	1	168337486	-8.9e-5	7.5e-4	0.9055394460455776	0	NA	3895	1
cg19832381	6	27776524	0.001675	0.001193	0.16031186070603257	0	NA	3896	1
cg19832658	11	122452135	-7.47e-4	0.001284	0.5607177733682667	0	NA	3892	1
cg19832723	22	30129918	-0.001241	6e-4	0.03860868937355058	0	NA	3893	1
cg19832735	21	38832167	-7.82e-4	0.001118	0.48426252367126327	0	NA	3896	1
cg19832869	20	25420046	-0.001247	0.001448	0.3891345933086815	0	NA	3896	1
cg19832910	19	44050022	-0.00124	7.37e-4	0.09247258214308897	0	NA	3895	1
cg19832980	1	173182294	-0.004326	0.001796	0.01601006723993084	0	NA	3794	1
cg19833011	1	113258094	-2.59e-4	7.22e-4	0.7198002542737216	0	NA	3893	1
cg19833116	20	61002642	-6.5e-5	9.79e-4	0.9470639241527424	0	NA	3895	1
cg19833317	10	30349729	2.96e-4	0.001023	0.7723173306302898	0	NA	3894	1
cg19833547	11	67220804	-5.81e-4	8.5e-4	0.49427237165632604	0	NA	3893	1
cg19833632	3	149689643	2.71e-4	5.19e-4	0.6015603288594619	0	NA	3897	1
cg19833642	18	22909073	-8.37e-4	0.001118	0.45406317229584753	0	NA	3896	1
cg19833687	12	75688648	1.02e-4	0.001385	0.9412919011732097	0	NA	3897	1
cg19833748	7	25220412	-2.93e-4	4.28e-4	0.49360934511875465	0	NA	3897	1
cg19833985	1	53067944	-2.73e-4	3.87e-4	0.48054494660809294	0	NA	3897	1
cg19834028	9	116298537	2.1900000000000004e-4	8.1e-4	0.7868753325520594	0	NA	3896	1
cg19834098	13	25873837	7.36e-4	0.001701	0.6652424261360306	0	NA	3894	1
cg19834124	18	21023270	-0.001374	0.001759	0.4347286033177207	0	NA	3780	1
cg19834270	3	152071142	-4.47e-4	0.001177	0.7041093982581735	0	NA	3895	1
cg19834377	12	12031125	-8.92e-4	0.001048	0.39468878947346847	0	NA	3889	1
cg19834486	1	1260139	-1.3999999999999998e-5	3.84e-4	0.9709169017879116	0	NA	3881	1
cg19834490	8	12587520	6.65e-4	0.001364	0.6258780720305014	0	NA	3891	1
cg19834492	22	23252736	-2.74e-4	8.29e-4	0.7410080673520814	0	NA	3896	1
cg19834510	2	241096719	-8.97e-4	0.001296	0.488855925905193	0	NA	3897	1
cg19834552	5	125758986	7.1e-5	1.56e-4	0.6490170076307922	0	NA	3897	1
cg19834701	2	241158076	0.003415	0.001582	0.03087656006965145	0	NA	3895	1
cg19834704	7	134378231	8.509999999999999e-4	0.001268	0.5021341201442239	0	NA	3896	1
cg19834745	16	68777093	-7.36e-4	8.49e-4	0.3859955772318078	0	NA	3897	1
cg19834938	16	50678300	-0.001386	7.46e-4	0.0631819598140675	0	NA	3894	1
cg19834997	6	41863607	-8.1e-5	2.51e-4	0.7469155118036168	0	NA	3881	1
cg19835045	13	50801738	-6.04e-4	0.001076	0.5745669436324834	0	NA	3891	1
cg19835049	2	64365411	2.4e-5	7.97e-4	0.9759769939726722	0	NA	3896	1
cg19835193	3	194373890	-0.002298	0.001145	0.04475105791075033	0	NA	3896	1
cg19835227	9	112142018	9.56e-4	9.33e-4	0.30552757902457506	0	NA	3893	1
cg19835331	12	62653704	9.7e-5	2.32e-4	0.6758714839179056	0	NA	3893	1
cg19835437	13	113839079	-0.001482	0.001273	0.24435143639439688	0	NA	3895	1
cg19835472	14	75182311	-0.002233	0.001679	0.18353200816750068	0	NA	3869	1
cg19835503	10	6125977	-5.8e-5	9.67e-4	0.9521721072906387	0	NA	3894	1
cg19835525	8	110593354	1.53e-4	7.54e-4	0.8391993032934432	0	NA	3894	1
cg19835595	18	40848608	0.001161	0.001263	0.35797010293152526	0	NA	3897	1
cg19835618	16	67424855	-2.96e-4	0.001174	0.8009409903799487	0	NA	3892	1
cg19835676	3	46653780	3.3e-4	9.88e-4	0.7383734485666538	0	NA	3895	1
cg19835688	17	79099253	-6.689999999999999e-4	5.62e-4	0.2338925684159423	0	NA	3897	1
cg19835759	1	158056418	6.85e-4	8.58e-4	0.4246567944055803	0	NA	3893	1
cg19835792	6	131205728	4.79e-4	0.00111	0.6660819306935744	0	NA	3895	1
cg19835802	3	42534097	-8.33e-4	5.94e-4	0.160808696234517	0	NA	3896	1
cg19836074	15	40556784	5.69e-4	0.001001	0.5697419598706271	0	NA	3884	1
cg19836088	16	56892074	6.66e-4	8.94e-4	0.45629200638179795	0	NA	3896	1
cg19836454	1	95605515	-1.66e-4	0.00136	0.9028524320414599	0	NA	3891	1
cg19836706	6	152547371	-0.00297	0.001316	0.02401814270070766	0	NA	3894	1
cg19836718	11	17464823	1.74e-4	8.21e-4	0.8321564476041505	0	NA	3897	1
cg19836826	11	130732060	3.8e-5	2.11e-4	0.8570781552818115	0	NA	3897	1
cg19836832	5	173089524	-5.34e-4	0.001209	0.6587154685453896	0	NA	3896	1
cg19836874	7	141349864	-5.76e-4	9.48e-4	0.5434561598091997	0	NA	3895	1
cg19836895	1	161146013	-0.001757	0.001311	0.18018087704380942	0	NA	3891	1
cg19836943	11	14992786	0.001362	0.001378	0.32296218757521233	0	NA	3885	1
cg19836944	2	112463866	-4.19e-4	8.03e-4	0.6018142723700177	0	NA	3897	1
cg19836999	16	68270498	-0.001051	0.001227	0.39168770348845156	0	NA	3897	1
cg19837003	2	219730793	-8.93e-4	7.52e-4	0.23503045658642824	0	NA	3896	1
cg19837292	7	137849298	5.7e-4	7.74e-4	0.46146655351828353	0	NA	3892	1
cg19837358	9	95858462	1.3e-4	3.84e-4	0.7349550332425709	0	NA	3845	1
cg19837391	3	23136614	-3.92e-4	9.89e-4	0.6918395000268519	0	NA	3855	1
cg19837460	14	88641718	-1.99e-4	0.001275	0.8759711992677848	0	NA	3897	1
cg19837602	5	95049928	2.82e-4	0.001419	0.8424727811987611	0	NA	3896	1
cg19837696	6	90142381	6.87e-4	0.00101	0.496379086019445	0	NA	3897	1
cg19837700	1	32469340	3.81e-4	3.69e-4	0.3018284311077767	0	NA	3897	1
cg19837720	10	68684943	0.003232	0.001649	0.049998625582486085	0	NA	3895	1
cg19837786	2	176140378	0.0014620000000000002	0.002115	0.4894065905721655	0	NA	3832	1
cg19837806	11	22291919	-4.53e-4	9.36e-4	0.6284040665533034	0	NA	3890	1
cg19838022	3	35680332	-0.0026730000000000005	0.003162	0.3979148696735676	0	NA	3894	1
cg19838041	14	89022342	0.002946	0.002237	0.1878579549602005	0	NA	3895	1
cg19838098	8	119139152	9.030000000000002e-4	8.98e-4	0.31462345786156176	0	NA	3894	1
cg19838136	21	46065256	-0.002389	0.001967	0.22454161981377949	0	NA	3835	1
cg19838384	16	81786066	-1.09e-4	4.8e-4	0.8203589436126377	0	NA	3894	1
cg19838434	1	233297082	-0.001349	9.55e-4	0.15778353522761338	0	NA	3893	1
cg19838535	1	4615846	4.82e-4	0.003324	0.8847061212462961	0	NA	3889	1
cg19838586	1	21631849	2.3900000000000004e-4	0.001791	0.893841456558158	0	NA	3893	1
cg19838634	14	89815908	8.4e-4	0.0012	0.48392730444614596	0	NA	3886	1
cg19838659	6	49682595	-6.54e-4	0.00115	0.5695626989118207	0	NA	3894	1
cg19838859	1	6328861	-4.63e-4	0.001447	0.7489892860310402	0	NA	3883	1
cg19838884	2	127782395	5.34e-4	0.00125	0.6692336613327264	0	NA	3896	1
cg19839049	4	153913634	-0.001502	8.31e-4	0.07069044733447413	0	NA	3896	1
cg19839076	2	135092925	-7.18e-4	0.001487	0.6292012669386227	0	NA	3871	1
cg19839221	17	7787027	-0.0032580000000000005	0.002276	0.15229879554374126	0	NA	3800	1
cg19839236	15	33948762	0.001149	0.001092	0.29270880764747403	0	NA	3894	1
cg19839277	6	42042887	-0.0016879999999999998	7.27e-4	0.020239898838137083	0	NA	3895	1
cg19839278	2	137076975	-2.69e-4	6.56e-4	0.6817612186327577	0	NA	3896	1
cg19839282	22	32039149	0.002673	0.001096	0.014733323919834158	0	NA	3894	1
cg19839406	8	136592479	0.002243	0.001041	0.031188529841046236	0	NA	3889	1
cg19839415	1	19259050	3.31e-4	8e-4	0.6790572051583976	0	NA	3894	1
cg19839688	4	53524884	-3.18e-4	2.51e-4	0.20517950853496797	0	NA	3894	1
cg19839822	22	42579537	-4.73e-4	9.87e-4	0.631775021473373	0	NA	3896	1
cg19839909	14	71113592	-0.002204	0.0018370000000000003	0.23022391809203427	0	NA	3888	1
cg19839951	14	23292275	6.5e-5	4.9e-4	0.8944677664037084	0	NA	3891	1
cg19840088	2	149894678	0.002512	0.004592	0.5843524007263892	0	NA	3895	1
cg19840252	3	13881052	-0.002134	0.0018350000000000003	0.24485271915589582	0	NA	3884	1
cg19840287	16	628035	-7.49e-4	9.82e-4	0.445624957664061	0	NA	3893	1
cg19840422	5	138063694	-0.002148	9.82e-4	0.028715326799528176	0	NA	3895	1
cg19840511	14	101544420	-0.002735	0.002975	0.3579241771774653	0	NA	3895	1
cg19840565	16	57092574	-0.001418	9.83e-4	0.14915491920140192	0	NA	3886	1
cg19840733	6	38900949	-2.01e-4	0.001254	0.8726549349000914	0	NA	3897	1
cg19840743	1	112933729	-1.6e-5	2.81e-4	0.9545933874701128	0	NA	3895	1
cg19840811	10	80764672	4.7e-4	7.2e-4	0.5138995519005056	0	NA	3894	1
cg19840812	13	30992018	-7.8e-4	8.509999999999999e-4	0.35936866992298505	0	NA	3896	1
cg19840965	17	6982120	-5.69e-4	9.619999999999999e-4	0.554201469971115	0	NA	3888	1
cg19841113	1	61426514	7.62e-4	9.89e-4	0.4410180442974075	0	NA	3893	1
cg19841183	21	15953494	-5.03e-4	0.001123	0.65422003412785	0	NA	3892	1
cg19841187	1	36023221	4.6e-5	2.19e-4	0.8336320346783649	0	NA	3897	1
cg19841228	6	112098309	-4.24e-4	0.00129	0.7423959321014033	0	NA	3896	1
cg19841283	1	182558770	0.001214	9.71e-4	0.21120551041545194	0	NA	3887	1
cg19841284	1	205418348	-6.45e-4	7.37e-4	0.3814816279537265	0	NA	3897	1
cg19841378	11	12984808	3.8e-5	7.91e-4	0.9616840012874955	0	NA	3897	1
cg19841496	14	75390370	-9.92e-4	0.003554	0.7801511112966162	0	NA	3896	1
cg19841646	15	78111927	9.6e-5	4.07e-4	0.81353181300407	0	NA	3873	1
cg19841651	2	216396862	-8.439999999999999e-4	0.001803	0.6397068525056191	0	NA	3878	1
cg19841821	4	146852703	1.05e-4	0.001117	0.9251077344147149	0	NA	3896	1
cg19841864	17	59862229	-0.001144	0.002056	0.5779236101440115	0	NA	3755	1
cg19842098	16	3187414	-1.94e-4	7.11e-4	0.7849645764157005	0	NA	3882	1
cg19842177	5	1332155	1.07e-4	9.81e-4	0.9131450855946652	0	NA	3846	1
cg19842195	5	37143241	1.0899999999999999e-4	8.84e-4	0.9018670327356684	0	NA	3895	1
cg19842239	11	12204022	-1.83e-4	0.00128	0.8863148615029852	0	NA	3887	1
cg19842268	17	20883842	-0.001038	0.001522	0.4952406126875596	0	NA	3892	1
cg19842279	17	39554246	-3.47e-4	0.001112	0.7550022512675654	0	NA	3895	1
cg19842306	7	73996459	0.001112	9.86e-4	0.25940902032480667	0	NA	3893	1
cg19842546	5	32949003	-0.002002	0.001744	0.2509950761930091	0	NA	3825	1
cg19842761	2	97481832	2.03e-4	3.19e-4	0.5245394364353131	0	NA	3894	1
cg19842876	5	71161055	7.06e-4	0.001402	0.6145661553953958	0	NA	3885	1
cg19842940	4	1793263	9.51e-4	8.48e-4	0.26209114553731394	0	NA	3897	1
cg19843008	4	76285720	0.0017100000000000001	0.001284	0.18293390499011786	0	NA	3892	1
cg19843166	3	127192261	0.003977	0.001212	0.0010331031033326038	0	NA	3892	1
cg19843235	2	121309166	-1.8e-4	0.001161	0.8767907609124128	0	NA	3897	1
cg19843271	11	116644707	-9.07e-4	7.81e-4	0.24550706282627063	0	NA	3841	1
cg19843385	6	107235591	-8.29e-4	0.00167	0.6196071563796367	0	NA	3892	1
cg19843411	11	46142642	2.17e-4	1.98e-4	0.27309645656973924	0	NA	3895	1
cg19843425	6	160537158	-9.13e-4	0.001653	0.5807228976739653	0	NA	3891	1
cg19843713	3	99832824	6.06e-4	0.001587	0.7025707361493041	0	NA	3897	1
cg19843977	11	86437843	1.44e-4	0.001252	0.9084324602995474	0	NA	3894	1
cg19844051	21	21272687	9.069999999999999e-4	9.16e-4	0.3220887498617707	0	NA	3895	1
cg19844173	20	55154779	0.001933	8.32e-4	0.020162112710958396	0	NA	3895	1
cg19844266	18	10702425	-0.001315	0.00672	0.8448570984327379	0	NA	3897	1
cg19844287	5	52405864	-7.99e-4	6.84e-4	0.24275487335415624	0	NA	3893	1
cg19844329	20	34338546	3.26e-4	0.00125	0.7942467444448483	0	NA	3895	1
cg19844350	10	79373390	5.45e-4	4.55e-4	0.23099403140223326	0	NA	3886	1
cg19844449	10	108371763	4.98e-4	8.5e-4	0.5579545769907321	0	NA	3892	1
cg19844467	7	77328769	-0.001521	0.001297	0.24091362614823886	0	NA	3896	1
cg19844545	11	119466283	-5.3e-5	9.389999999999998e-4	0.9549888829744406	0	NA	3886	1
cg19844694	3	75221943	-7.68e-4	0.002293	0.737676078361597	0	NA	3890	1
cg19844718	16	89477562	-1.0599999999999999e-4	5.37e-4	0.8435200667937091	0	NA	3894	1
cg19844799	20	39439001	-2.42e-4	7.94e-4	0.7605292254978273	0	NA	3895	1
cg19844948	4	9980941	9.02e-4	9.389999999999998e-4	0.3367551499920647	0	NA	3896	1
cg19844949	18	45690366	-6.09e-4	0.00115	0.5964134157076926	0	NA	3894	1
cg19844988	12	121332297	0.001655	0.001074	0.12332449093591458	0	NA	3893	1
cg19845212	1	247578503	-0.002249	0.001272	0.07704723610410649	0	NA	3884	1
cg19845307	3	49847613	-0.001313	9.66e-4	0.17407902365436093	0	NA	3895	1
cg19845314	12	100571463	0.001534	0.001273	0.2281926881357127	0	NA	3893	1
cg19845320	1	246923940	7.610000000000001e-4	0.001443	0.5979342233055959	0	NA	3894	1
cg19845481	10	9895670	0.001152	9.28e-4	0.21446565853741076	0	NA	3896	1
cg19845536	20	34794161	-8.22e-4	7.26e-4	0.25753716010721617	0	NA	3897	1
cg19845642	17	72879607	0.001347	7.43e-4	0.06984406968958944	0	NA	3885	1
cg19845820	4	89641534	-9.4e-4	8.38e-4	0.26198220036676606	0	NA	3891	1
cg19845971	10	76443751	0.002873	0.001808	0.11204940447555979	0	NA	3873	1
cg19846326	10	15107101	-6.8e-4	0.001595	0.6698657333573843	0	NA	3896	1
cg19846342	16	3333469	1.25e-4	2.02e-4	0.536040294241848	0	NA	3848	1
cg19846353	11	119585587	-3.83e-4	9.24e-4	0.6785063821852209	0	NA	3896	1
cg19846410	19	9967957	1.47e-4	6.72e-4	0.8268447977168982	0	NA	3896	1
cg19846457	14	90099407	-0.001108	9.15e-4	0.2259226317136553	0	NA	3897	1
cg19846524	8	104152194	6.07e-4	9.84e-4	0.5373205295754071	0	NA	3889	1
cg19846825	17	4465386	0.001395	0.001354	0.30287827981727294	0	NA	3893	1
cg19846865	1	11333981	1.3e-4	2.34e-4	0.5785147215079443	0	NA	3897	1
cg19847182	8	99955093	4.300000000000001e-5	2.7e-4	0.8734646174272317	0	NA	3896	1
cg19847229	16	68297287	8.54e-4	8.49e-4	0.3144688328125442	0	NA	3897	1
cg19847340	11	35136773	-8.3e-4	8.5e-4	0.32883131609967675	0	NA	3896	1
cg19847402	9	94903190	-4.1e-4	2.29e-4	0.07339075274578526	0	NA	3890	1
cg19847525	9	126906283	-7e-4	0.001123	0.5330674475578913	0	NA	3895	1
cg19847666	1	194259304	5.38e-4	0.001084	0.6196757380426151	0	NA	3890	1
cg19847683	4	105411967	1.53e-4	3e-4	0.6100514617950388	0	NA	3811	1
cg19847743	7	111436976	-5.18e-4	0.001314	0.6934214750300827	0	NA	3897	1
cg19847930	11	23751971	0.001692	0.001643	0.3030928700671256	0	NA	3893	1
cg19847965	2	241887012	-0.001209	8e-4	0.13072476771107108	0	NA	3896	1
cg19848034	12	113714796	0.001253	8.01e-4	0.11774839225364049	0	NA	3892	1
cg19848159	5	76101792	-8.370000000000001e-4	0.001187	0.48072373451188954	0	NA	3896	1
cg19848399	16	8962246	-3.88e-4	4.339999999999999e-4	0.37131695991197256	0	NA	3826	1
cg19848403	13	41136994	-2.94e-4	8.42e-4	0.726962703423305	0	NA	3894	1
cg19848478	12	44904546	-3.06e-4	0.001381	0.8246419693974427	0	NA	3891	1
cg19848538	12	112586276	4.7e-4	9.6e-4	0.6244287725690003	0	NA	3893	1
cg19848632	17	15251425	0.002391	0.001233	0.05248030663200764	0	NA	3889	1
cg19848720	6	41755391	7.7e-5	1.79e-4	0.6670737304111036	0	NA	3854	1
cg19848778	11	12217329	-0.001706	8.3e-4	0.03983829260186025	0	NA	3886	1
cg19849093	2	31361041	-1.76e-4	3.3500000000000007e-4	0.5993238258527289	0	NA	3877	1
cg19849223	5	172896076	-0.0017929999999999999	0.001212	0.13904066893764683	0	NA	3893	1
cg19849696	7	29237294	0.0019240000000000001	8.920000000000001e-4	0.031009508069665008	0	NA	3897	1
cg19849722	22	35443241	0.003898	0.001356	0.004044995859463079	0	NA	3895	1
cg19849754	1	153618570	-0.001469	0.001098	0.18093325355842524	0	NA	3888	1
cg19849873	17	62154847	0.001801	6.75e-4	0.007627061873276819	0	NA	3897	1
cg19849992	4	187017924	6.1e-5	0.001409	0.9654678789665584	0	NA	3896	1
cg19850184	3	8699126	6.41e-4	9.37e-4	0.4939131674537307	0	NA	3894	1
cg19850329	1	29677202	-6.48e-4	0.001186	0.5848086258962337	0	NA	3895	1
cg19850443	19	37727836	0.001618	8.35e-4	0.052656837005337055	0	NA	3894	1
cg19850503	17	66907994	0.001111	0.001389	0.42379422646479176	0	NA	3869	1
cg19850532	3	194133903	-5.38e-4	0.002055	0.7934752638812015	0	NA	3771	1
cg19850794	7	35881293	6.03e-4	0.001087	0.5790740099538223	0	NA	3896	1
cg19850895	21	47975032	-5.32e-4	9.33e-4	0.5685395847387962	0	NA	3890	1
cg19851005	5	16575337	0.001031	9.2e-4	0.26243594730189823	0	NA	3893	1
cg19851047	7	29237533	7.920000000000001e-4	7.57e-4	0.29545248322132867	0	NA	3896	1
cg19851086	2	11587303	-0.001749	0.001031	0.08980802443778836	0	NA	3896	1
cg19851124	6	113689279	-3.89e-4	0.001266	0.7586401649031534	0	NA	3892	1
cg19851341	22	23909219	0.001819	0.001693	0.2826326461542555	0	NA	3896	1
cg19851348	16	68344683	-3.98e-4	3.75e-4	0.2885384422728176	0	NA	3897	1
cg19851357	14	52076780	-0.001399	0.0012	0.2436818372950838	0	NA	3897	1
cg19851413	17	9371130	-2.2800000000000004e-4	7.82e-4	0.7706229843139765	0	NA	3896	1
cg19851435	2	15478087	-1.51e-4	0.001222	0.901657392762891	0	NA	3897	1
cg19851436	5	166671492	-5.48e-4	0.001937	0.7772445108508051	0	NA	3845	1
cg19851514	1	169264844	-4.760000000000001e-4	8.1e-4	0.5567643419027986	0	NA	3893	1
cg19851529	19	24000528	0.001777	0.0036120000000000006	0.6227396982647797	0	NA	3742	1
cg19851602	1	243431778	7.75e-4	0.002972	0.7942720708358855	0	NA	3894	1
cg19851672	11	9588130	0.0015790000000000001	0.001373	0.250128872588465	0	NA	3896	1
cg19851902	7	35839999	-1.36e-4	1.99e-4	0.4943433268901897	0	NA	3893	1
cg19851918	15	70046621	-5.32e-4	0.001291	0.6802781076770346	0	NA	3896	1
cg19851976	19	18812192	0.001514	0.001441	0.29341511143581367	0	NA	3894	1
cg19852115	9	123630782	-5.13e-4	6.43e-4	0.42497338277994534	0	NA	3892	1
cg19852147	16	78795483	-5.78e-4	0.001506	0.7011280661852237	0	NA	3894	1
cg19852225	11	61621805	6.71e-4	9.1e-4	0.4609018502178528	0	NA	3896	1
cg19852227	15	71622359	0.001051	9.31e-4	0.25894269446247997	0	NA	3895	1
cg19852286	5	173237320	-1.83e-4	0.001054	0.862160742529798	0	NA	3888	1
cg19852390	12	89629532	6.2e-5	2.9600000000000004e-4	0.8340895800710788	0	NA	3895	1
cg19852518	5	152423713	3.03e-4	0.001245	0.8077160753454459	0	NA	3885	1
cg19852637	7	56167830	0.001511	7.62e-4	0.047374173005755436	0	NA	3897	1
cg19852709	17	8662297	6.449999999999998e-4	7.87e-4	0.4124624337963363	0	NA	3896	1
cg19852824	3	194369821	-7.73e-4	0.001542	0.6161621044452055	0	NA	3888	1
cg19853015	11	5346027	-3.34e-4	0.001153	0.7720617483991944	0	NA	3896	1
cg19853030	16	8622195	0.00191	0.0013220000000000003	0.1485195120044688	0	NA	3895	1
cg19853210	19	12098259	5.26e-4	3.5e-4	0.13287588666131545	0	NA	3897	1
cg19853280	1	159823094	-0.001349	9.6e-4	0.15995933684891456	0	NA	3893	1
cg19853386	16	84627824	-0.00155	0.001409	0.2713012001506419	0	NA	3891	1
cg19853529	6	3244438	0.001167	9.15e-4	0.20216421902751514	0	NA	3896	1
cg19853584	3	65562086	-0.001354	0.00162	0.4032660372091167	0	NA	3894	1
cg19853612	5	122059384	2.64e-4	0.001013	0.7943917012392236	0	NA	3894	1
cg19853638	10	105543630	-7.46e-4	7.42e-4	0.3147086909844315	0	NA	3891	1
cg19853663	16	6923728	-0.002741	0.001898	0.14869629702874615	0	NA	3887	1
cg19853697	3	38676035	-0.002774	0.001488	0.062286982106108155	0	NA	3892	1
cg19853733	11	1717624	-7.04e-4	0.001061	0.5069943886246793	0	NA	3892	1
cg19853845	10	95177125	-5.2000000000000004e-5	8.22e-4	0.949559196068872	0	NA	3896	1
cg19853848	5	138857955	-7.74e-4	7.99e-4	0.3326894582705774	0	NA	3896	1
cg19853852	1	226548273	-0.001154	0.001198	0.33541098062196617	0	NA	3887	1
cg19853902	1	181042900	-0.001071	0.001743	0.5389128303465803	0	NA	3896	1
cg19853943	7	98679629	3.96e-4	0.001063	0.7094978527854302	0	NA	3896	1
cg19853946	18	3449270	-5.1e-5	2.32e-4	0.8260054344077921	0	NA	3896	1
cg19853961	8	132129937	-6.45e-4	0.001691	0.7028833833382442	0	NA	3893	1
cg19853984	9	95571654	-3.8e-5	3.38e-4	0.9104856128416836	0	NA	3877	1
cg19854060	17	80357163	0.001552	7.05e-4	0.027706414777125248	0	NA	3893	1
cg19854061	2	103059021	0.003715	0.002495	0.13649317367307875	0	NA	3848	1
cg19854160	12	9072580	-0.0017330000000000002	8.87e-4	0.050727621995255406	0	NA	3892	1
cg19854171	16	68478620	0.0014479999999999999	0.003306	0.66139242299464	0	NA	3894	1
cg19854322	16	1183656	1.0199999999999999e-4	0.001785	0.954431397113681	0	NA	3896	1
cg19854364	21	43815685	1.07e-4	7.83e-4	0.891304373786247	0	NA	3897	1
cg19854495	17	62680437	4.69e-4	8.88e-4	0.5973930413294364	0	NA	3893	1
cg19854565	20	2374975	9.76e-4	0.001073	0.3630338919500015	0	NA	3896	1
cg19854567	12	66989336	0.00107	0.001302	0.4111835637467994	0	NA	3891	1
cg19854689	19	41723980	-7.67e-4	8.07e-4	0.3418919246096437	0	NA	3897	1
cg19854690	17	74310822	0.001699	0.001195	0.15509671296822725	0	NA	3873	1
cg19854763	10	127482040	0.001242	8.03e-4	0.12193563315904077	0	NA	3896	1
cg19854953	2	104764283	-9.320000000000001e-4	0.001733	0.5907180802643581	0	NA	3897	1
cg19854991	12	58169002	3.27e-4	7.31e-4	0.65463506129256	0	NA	3895	1
cg19855052	4	170077645	-4.2e-4	0.001288	0.7443585653350655	0	NA	3892	1
cg19855285	4	138453953	6e-6	9.319999999999999e-4	0.9948634395956986	0	NA	3794	1
cg19855302	5	61576048	7.05e-4	9.78e-4	0.47099633485243286	0	NA	3879	1
cg19855378	22	22899991	6.9e-5	0.001687	0.9673748140880553	0	NA	3896	1
cg19855496	12	49284444	-4.1e-4	8.920000000000001e-4	0.64577374150334	0	NA	3897	1
cg19855595	2	24499339	-5.4e-5	0.001141	0.9622526840400039	0	NA	3894	1
cg19855622	14	53676287	-0.003673	0.001133	0.001187624133775175	0	NA	3895	1
cg19855984	11	71883210	-2.7999999999999996e-5	5.65e-4	0.9604749974459903	0	NA	3884	1
cg19856055	9	21160144	-0.0018859999999999999	0.001814	0.2984833485180601	0	NA	3862	1
cg19856107	7	141985380	1.4e-4	0.001192	0.906503729848352	0	NA	3895	1
cg19856127	11	131764557	0.0015920000000000003	0.001217	0.19082760618579536	0	NA	3893	1
cg19856259	22	44834914	-2.91e-4	0.001018	0.7749894743820821	0	NA	3897	1
cg19856383	15	69436259	0.002388	0.001734	0.16846197281814218	0	NA	3897	1
cg19856484	1	52870200	-4.46e-4	3.07e-4	0.14628797688710693	0	NA	3775	1
cg19856603	6	43485215	-0.001004	4.4600000000000005e-4	0.02437786986514346	0	NA	3894	1
cg19856613	1	205213060	-3.73e-4	8.57e-4	0.6633888070131186	0	NA	3896	1
cg19856624	9	139514204	4.8099999999999993e-4	6.17e-4	0.43563895258578084	0	NA	3889	1
cg19856692	19	35762744	-0.0018070000000000002	0.001289	0.16095648717422345	0	NA	3897	1
cg19856739	6	43167697	-4.560000000000001e-4	8.28e-4	0.5818224525711388	0	NA	3896	1
cg19856934	2	135118509	-0.001139	0.001323	0.3892809232041875	0	NA	3896	1
cg19856980	16	1720801	-0.001132	9.34e-4	0.2255156593842235	0	NA	3895	1
cg19856981	7	103321281	0.00452	0.003275	0.1675396426712956	0	NA	3893	1
cg19857269	3	127334300	-0.001409	0.001031	0.171739949323792	0	NA	3895	1
cg19857424	2	86992657	-4.81e-4	0.001197	0.6878033069047238	0	NA	3887	1
cg19857470	11	46250972	-9.52e-4	0.001055	0.36686052812158	0	NA	3896	1
cg19857501	2	58655460	-2.08e-4	3.82e-4	0.5860956474770069	0	NA	3893	1
cg19857776	15	33360396	-9.22e-4	4.93e-4	0.06145847128089427	0	NA	3896	1
cg19857851	21	37831805	7e-5	7.8e-4	0.9284909760664942	0	NA	3894	1
cg19857913	10	116452143	-8.429999999999999e-4	8.58e-4	0.3258449744752381	0	NA	3896	1
cg19857934	14	106405869	0.001937	0.001775	0.27515514756606374	0	NA	3894	1
cg19858252	2	196397039	-4.81e-4	0.001161	0.6786558645108082	0	NA	3896	1
cg19858344	5	67570050	-9.2e-4	0.001154	0.42531918671425406	0	NA	3897	1
cg19858463	6	43166460	-1.22e-4	9.06e-4	0.8928824109583584	0	NA	3893	1
cg19858466	13	51580355	-9.16e-4	0.001091	0.4011345499851512	0	NA	3890	1
cg19858637	17	75170661	1.25e-4	9.8e-4	0.8985042944594323	0	NA	3895	1
cg19858756	5	155829432	-2.59e-4	9.97e-4	0.7950339897942763	0	NA	3895	1
cg19858820	17	40162610	0.0017380000000000002	7.61e-4	0.022381108958267674	0	NA	3897	1
cg19858882	17	30683220	-7.69e-4	0.001729	0.6564890405526289	0	NA	3895	1
cg19859054	3	9256379	-0.00176	0.001197	0.14146900974151885	0	NA	3897	1
cg19859056	2	234683140	-0.001491	0.001299	0.25104865794483705	0	NA	3897	1
cg19859098	13	60800925	0.004881	0.003138	0.11983909315617741	0	NA	3896	1
cg19859278	3	43432641	-7.17e-4	0.001083	0.5079392669919358	0	NA	3895	1
cg19859287	5	75921516	-3.29e-4	6.12e-4	0.5908658674157423	0	NA	3895	1
cg19859428	1	153905728	5.28e-4	7.49e-4	0.4808476258947189	0	NA	3896	1
cg19859434	16	4039211	-5.23e-4	7.98e-4	0.5122176723054246	0	NA	3897	1
cg19859447	16	46782381	-0.001297	8.5e-4	0.12703916631184986	0	NA	3897	1
cg19859481	21	39234433	0.001504	0.001081	0.16413315595709269	0	NA	3893	1
cg19859756	6	17843786	-5.96e-4	0.001399	0.6700943038800353	0	NA	3893	1
cg19859759	11	121532924	7.77e-4	0.001315	0.5546044963578787	0	NA	3897	1
cg19859891	16	21610849	1.19e-4	2.13e-4	0.576376413758676	0	NA	3807	1
cg19859910	5	30324333	-0.002885	0.002912	0.3218184041644107	0	NA	3886	1
cg19859915	1	234910858	-0.001626	7.2e-4	0.023924885619521632	0	NA	3897	1
cg19859957	3	194119188	6.22e-4	7.89e-4	0.4304980490785626	0	NA	3897	1
cg19859994	17	76574881	-0.0025950000000000005	0.002127	0.22245418153055932	0	NA	3793	1
cg19860073	16	706251	2.2e-5	8.82e-4	0.9801001810599561	0	NA	3883	1
cg19860299	21	17912242	4.6899999999999996e-4	0.001763	0.7902208617635633	0	NA	3832	1
cg19860311	14	35590656	-4.95e-4	7.4e-4	0.5035472010852409	0	NA	3897	1
cg19860411	11	195674	-3.63e-4	0.001222	0.7664252751836121	0	NA	3890	1
cg19860412	19	18342083	-0.001714	0.001586	0.27982783361083624	0	NA	3896	1
cg19860461	3	46615683	4.19e-4	0.001602	0.7936698885697413	0	NA	3892	1
cg19860548	2	17661427	0.001148	0.001654	0.48763519472435274	0	NA	3888	1
cg19860586	20	25513269	-5.4e-4	0.001232	0.6611603541421855	0	NA	3894	1
cg19860684	2	23604258	2.3e-5	6.36e-4	0.9711519721689432	0	NA	3897	1
cg19860704	11	2977535	8.100000000000002e-5	0.001103	0.9414591046907982	0	NA	3894	1
cg19860744	14	71915221	-0.001356	0.001301	0.2972841194298219	0	NA	3895	1
cg19860885	7	90224158	-3.41e-4	6.89e-4	0.6206564694302198	0	NA	3895	1
cg19860987	5	28165475	0.002037	0.001121	0.06919758295521504	0	NA	3896	1
cg19861129	13	51710526	9e-6	9.389999999999998e-4	0.9923526612339804	0	NA	3895	1
cg19861151	5	54200041	-1.7e-5	0.001722	0.992123218810059	0	NA	3891	1
cg19861222	5	39658963	-0.001734	0.001663	0.2970900716268048	0	NA	3857	1
cg19861503	1	81856723	-5.22e-4	0.001615	0.7465287759993628	0	NA	3896	1
cg19861666	1	219873602	0.001517	0.001463	0.29977758959831774	0	NA	3887	1
cg19861811	11	43351583	-1.8e-5	0.001044	0.9862440511720957	0	NA	3895	1
cg19861823	5	124080258	-1.58e-4	0.001195	0.8948122017265179	0	NA	3846	1
cg19861827	16	87827874	-0.001028	0.001388	0.458915383476154	0	NA	3896	1
cg19861957	1	228688757	-7.7e-5	3.83e-4	0.8406638672089499	0	NA	3897	1
cg19861967	1	153580870	-8.13e-4	6.39e-4	0.20326638185609508	0	NA	3897	1
cg19862073	16	3692022	-3.9999999999999996e-4	8.41e-4	0.6343420910030375	0	NA	3894	1
cg19862229	4	41793479	-0.004623	0.002674	0.08383225592781356	0	NA	3890	1
cg19862307	11	44629675	3.17e-4	4.15e-4	0.4449534052838168	0	NA	3838	1
cg19862334	17	37069824	2.48e-4	0.001232	0.840465017995289	0	NA	3896	1
cg19862502	9	92279945	0.001649	9.089999999999999e-4	0.06966519343055554	0	NA	3895	1
cg19862556	3	52143669	6.09e-4	0.001994	0.7600491479144201	0	NA	3843	1
cg19862685	17	7250270	7.2e-5	6.21e-4	0.907698485974457	0	NA	3897	1
cg19862722	17	54910260	-2.36e-4	5.13e-4	0.6454882371032029	0	NA	3891	1
cg19862877	14	77294461	-0.002806	0.002325	0.22747769834359433	0	NA	3897	1
cg19862974	2	18100326	5.52e-4	7.03e-4	0.4323326464011074	0	NA	3895	1
cg19863053	17	58635476	-0.001801	0.001055	0.08780179373317341	0	NA	3893	1
cg19863100	19	39589948	-9.87e-4	0.001011	0.32893507805073163	0	NA	3891	1
cg19863189	7	98991608	-2.69e-4	7.41e-4	0.7165877465040734	0	NA	3893	1
cg19863200	18	13024057	-0.00157	6.39e-4	0.01401167245335807	0	NA	3897	1
cg19863282	15	41408473	-1.68e-4	2.3800000000000004e-4	0.48026130275342294	0	NA	3897	1
cg19863395	22	39891854	-4.4699999999999997e-4	8.75e-4	0.6094510927383477	0	NA	3896	1
cg19863494	7	156779759	-8.41e-4	0.001015	0.4073469609404738	0	NA	3895	1
cg19863562	8	133200832	-0.001704	0.001637	0.2979087204950017	0	NA	3895	1
cg19863728	12	10292801	0.001742	8.63e-4	0.04353505507180179	0	NA	3890	1
cg19863778	6	130922098	-4.14e-4	7.18e-4	0.5642085699203822	0	NA	3891	1
cg19863803	16	49328227	0.002162	0.001734	0.21246051894259477	0	NA	3889	1
cg19863813	15	70388481	1.68e-4	2.32e-4	0.4689810597231505	0	NA	3894	1
cg19863913	19	36706579	4.08e-4	4.1e-4	0.3196769556158422	0	NA	3897	1
cg19864012	2	177161867	8.18e-4	8.41e-4	0.33072648527457216	0	NA	3896	1
cg19864214	14	103230968	-0.003187	0.00117	0.006450986056881793	0	NA	3896	1
cg19864277	11	117198667	-5.9e-5	2.89e-4	0.8382345251056749	0	NA	3897	1
cg19864627	17	8783011	0.001722	9.2e-4	0.06124270309607508	0	NA	3890	1
cg19864659	3	15457369	1.3e-4	6.54e-4	0.8424373772913512	0	NA	3896	1
cg19864670	1	227560771	-0.001008	0.002007	0.6154971951214059	0	NA	3894	1
cg19864764	11	93690953	-4.5e-4	0.001098	0.6819262078683632	0	NA	3896	1
cg19864813	4	7139896	0.001097	0.0018770000000000002	0.5589221285984128	0	NA	3894	1
cg19864886	20	58875876	-5.3e-4	0.002048	0.7957979973374747	0	NA	3714	1
cg19865371	9	130568373	-6.870000000000001e-4	7.92e-4	0.38570960383015296	0	NA	3897	1
cg19865545	17	68286640	1.2e-5	0.001383	0.9930770104187738	0	NA	3893	1
cg19865826	1	160992119	-6.26e-4	0.00164	0.702678472085685	0	NA	3897	1
cg19865873	2	145276072	-2.08e-4	3.9e-4	0.5938028572077025	0	NA	3891	1
cg19865917	8	27820354	2.92e-4	0.002086	0.8886751410026102	0	NA	3894	1
cg19865926	7	31529062	0.001478	0.001435	0.3030263622300437	0	NA	3894	1
cg19866011	5	118691406	-0.001072	9.54e-4	0.2611446758378866	0	NA	3843	1
cg19866065	7	37589352	-0.002999	0.001796	0.09495462068894679	0	NA	3897	1
cg19866235	8	67431600	-4.21e-4	8.549999999999999e-4	0.6224382526073168	0	NA	3888	1
cg19866306	1	18071832	-0.00135	0.002612	0.6052641341556537	0	NA	3896	1
cg19866404	1	24523702	0.002981	0.001448	0.03952282736033296	0	NA	3819	1
cg19866419	14	75415675	-1.24e-4	9.46e-4	0.8957134271697775	0	NA	3892	1
cg19866578	6	158490696	-1.01e-4	7.06e-4	0.8862431980183113	0	NA	3892	1
cg19866584	5	95196871	9.98e-4	0.00137	0.46632766859214264	0	NA	3893	1
cg19866739	2	47595496	8.439999999999999e-4	0.001519	0.5784647053647025	0	NA	3881	1
cg19866746	20	46870494	6.9e-5	0.001954	0.9718308110390091	0	NA	3894	1
cg19866903	18	55194859	-0.001354	9.02e-4	0.13332746254475694	0	NA	3895	1
cg19866986	8	16610253	7.69e-4	0.001052	0.46478612036323125	0	NA	3895	1
cg19867054	10	65298740	0.001052	8.58e-4	0.22015832691633921	0	NA	3895	1
cg19867252	11	18714545	-5.76e-4	0.001238	0.6417405795179225	0	NA	3888	1
cg19867262	11	11964792	-0.001845	0.001808	0.30750816910571865	0	NA	3748	1
cg19867317	6	56228811	1.6e-4	9.520000000000002e-4	0.8665303917210425	0	NA	3895	1
cg19867615	5	159849033	2.23e-4	2.42e-4	0.3567959105012887	0	NA	3896	1
cg19867708	5	148930783	-2.57e-4	2.9600000000000004e-4	0.3852611857455872	0	NA	3819	1
cg19867741	17	47866649	-1.32e-4	2.15e-4	0.539246062979635	0	NA	3858	1
cg19867897	21	16091888	4.9e-5	7.12e-4	0.9451327192560733	0	NA	3887	1
cg19867993	11	57336728	4.98e-4	8.41e-4	0.5537486747860011	0	NA	3895	1
cg19868355	1	23101008	-0.001396	8.69e-4	0.1081763484046531	0	NA	3897	1
cg19868368	16	66974918	9.349999999999999e-4	8.14e-4	0.2507008883200832	0	NA	3896	1
cg19868604	22	36847903	-4e-5	2.1699999999999996e-4	0.8537531707123907	0	NA	3894	1
cg19868862	22	41462865	3.68e-4	6.62e-4	0.578285207973285	0	NA	3896	1
cg19868863	5	158943794	-9.429999999999999e-4	8.47e-4	0.26556191628906745	0	NA	3896	1
cg19869041	12	56481463	-6.58e-4	7.63e-4	0.38847551543806885	0	NA	3896	1
cg19869157	22	31850129	-4.54e-4	8.36e-4	0.5870869767652105	0	NA	3897	1
cg19869302	8	116678788	-6.81e-4	8.74e-4	0.43587592709703493	0	NA	3894	1
cg19869369	15	64995934	1.1100000000000001e-4	8.25e-4	0.8929712702841146	0	NA	3897	1
cg19869707	21	33124817	8.75e-4	7.5e-4	0.24334500914876245	0	NA	3893	1
cg19869734	2	107154571	0.002086	0.001442	0.1480084420681237	0	NA	3896	1
cg19869818	2	204669076	3.6e-4	0.001772	0.8390097644849929	0	NA	3897	1
cg19870301	10	112065330	1.3e-4	5.65e-4	0.8180230042946106	0	NA	3872	1
cg19870401	16	82264038	0.002089	0.001724	0.2256207533555916	0	NA	3893	1
cg19870403	12	125825672	-0.001724	0.002469	0.48501560741584265	0	NA	3897	1
cg19870470	10	23383902	5.79e-4	9.11e-4	0.5250597840898739	0	NA	3896	1
cg19870472	8	38964578	1.17e-4	0.001234	0.9244628729723077	0	NA	3897	1
cg19870486	1	22052911	3.42e-4	8.83e-4	0.6985223053381087	0	NA	3897	1
cg19870584	16	1522109	0.001688	8.640000000000001e-4	0.0507362680462433	0	NA	3897	1
cg19870801	12	27895628	5.74e-4	8.28e-4	0.48816101081981794	0	NA	3895	1
cg19870836	2	23747344	0.001378	8.48e-4	0.10416255883043912	0	NA	3897	1
cg19870847	6	40555906	0.002069	0.0017450000000000002	0.2357513219382042	0	NA	3897	1
cg19870914	14	66413288	-1.65e-4	8.36e-4	0.8435392398927619	0	NA	3891	1
cg19871462	22	38541473	9.72e-4	0.001055	0.3568797212935788	0	NA	3895	1
cg19871595	6	43014655	-0.001201	7.34e-4	0.10178941350729873	0	NA	3894	1
cg19871598	16	11091859	1.75e-4	9.86e-4	0.859127613735836	0	NA	3894	1
cg19871706	17	7789757	-2.1e-4	1.86e-4	0.25888422594761457	0	NA	3895	1
cg19871799	6	26596020	-6.33e-4	2.2e-4	0.004011287446561405	0	NA	3892	1
cg19872010	15	42787359	4.7400000000000003e-4	6.3e-4	0.45182199791907435	0	NA	3896	1
cg19872036	20	291101	6.19e-4	5.75e-4	0.2816939838230212	0	NA	3897	1
cg19872233	15	90905465	-6.53e-4	6.01e-4	0.27724790848399106	0	NA	3880	1
cg19872274	10	34779040	5.82e-4	0.001588	0.7139929522285898	0	NA	3881	1
cg19872411	12	132588434	0.0017619999999999997	8.4e-4	0.03593881111016588	0	NA	3894	1
cg19872447	16	81831914	-1.38e-4	0.001109	0.9009697311434002	0	NA	3895	1
cg19872547	17	17886958	-9e-4	8.509999999999999e-4	0.2902472754227487	0	NA	3895	1
cg19872661	5	143915946	5.13e-4	0.001858	0.7824686977686429	0	NA	3801	1
cg19872746	1	43637903	-2.6e-5	1.77e-4	0.8832167492046099	0	NA	3858	1
cg19872813	17	15169460	3.48e-4	0.001064	0.7436167044468488	0	NA	3896	1
cg19872854	3	36940671	-9.2e-5	6.36e-4	0.884983990208542	0	NA	3897	1
cg19873117	10	127835552	0.00103	0.001573	0.5125966943892513	0	NA	3895	1
cg19873483	7	150744781	-0.002032	9.92e-4	0.04052208484551696	0	NA	3883	1
cg19873514	12	20145028	8e-6	0.001971	0.9967615124503518	0	NA	3884	1
cg19873642	2	79750134	4.01e-4	0.001858	0.8291253560620023	0	NA	3891	1
cg19873731	4	146019757	-1.06e-4	2.74e-4	0.6988588825063002	0	NA	3881	1
cg19873763	16	14750508	-2.55e-4	9.43e-4	0.786842098655787	0	NA	3890	1
cg19874259	1	100888717	1.68e-4	8.54e-4	0.8440456318219582	0	NA	3897	1
cg19874327	4	70467347	-1.7e-5	8.56e-4	0.984155203330057	0	NA	3895	1
cg19874475	12	51567071	7.37e-4	8.58e-4	0.3903546625841508	0	NA	3751	1
cg19874515	1	41951809	7e-5	7.83e-4	0.928764226461789	0	NA	3897	1
cg19874643	6	167572194	9.9e-4	0.001129	0.3805506271662215	0	NA	3892	1
cg19874685	15	77785490	1.59e-4	9.419999999999999e-4	0.8659619746164233	0	NA	3894	1
cg19874716	2	136970309	5.43e-4	6.700000000000001e-4	0.4176828771331068	0	NA	3895	1
cg19874783	4	78538529	0.001029	0.001126	0.360793382533604	0	NA	3892	1
cg19874862	1	18297461	3.72e-4	0.001897	0.844532597668287	0	NA	3896	1
cg19875106	18	60859903	-9.98e-4	0.001518	0.5108954642328695	0	NA	3895	1
cg19875168	4	89127776	6.37e-4	8.22e-4	0.43837560342267	0	NA	3897	1
cg19875175	20	6564232	7.21e-4	8.53e-4	0.39797012589533015	0	NA	3895	1
cg19875202	6	111579894	-8e-4	0.0018259999999999997	0.6613021234320446	0	NA	3895	1
cg19875329	5	180277992	0.001166	9.02e-4	0.19612074509513444	0	NA	3897	1
cg19875370	7	25312085	-0.001211	0.002112	0.5663805570833258	0	NA	3822	1
cg19875470	8	125661660	4.27e-4	0.001034	0.6796363738021032	0	NA	3895	1
cg19875520	17	5462595	0.001182	7.59e-4	0.11939636768811505	0	NA	3897	1
cg19875644	16	75436109	0.001487	0.002139	0.48693958088552886	0	NA	3802	1
cg19875872	6	117822887	-8.96e-4	9.22e-4	0.3311498400070324	0	NA	3882	1
cg19875973	19	50193784	7.32e-4	0.002824	0.7954756855991116	0	NA	3892	1
cg19875995	2	3581740	0.003056	0.001382	0.027015900602222143	0	NA	3897	1
cg19876018	6	133073705	3e-5	0.001306	0.981673482448511	0	NA	3894	1
cg19876079	1	31392443	0.001309	5.79e-4	0.023771987003532627	0	NA	3891	1
cg19876221	3	197009836	0.001501	0.001785	0.40040599860631426	0	NA	3782	1
cg19876226	7	12641129	0.001561	0.001531	0.30792056025569153	0	NA	3879	1
cg19876836	3	171163615	0.001183	9.51e-4	0.21351659163100975	0	NA	3893	1
cg19876936	5	27328914	-9.21e-4	0.00135	0.4950984450655951	0	NA	3893	1
cg19876983	2	44045853	-0.002394	0.002088	0.2515669383196151	0	NA	3841	1
cg19877033	1	17699644	0.001386	0.001069	0.19478991427409176	0	NA	3893	1
cg19877168	10	108183991	4.05e-4	0.002103	0.8472863228418539	0	NA	3762	1
cg19877188	17	40255749	-1.31e-4	6.45e-4	0.83905626584026	0	NA	3895	1
cg19877240	8	37622857	-8.580000000000001e-4	8.9e-4	0.335023393517639	0	NA	3896	1
cg19877363	4	152720133	0.0026840000000000006	0.002198	0.2220443360647803	0	NA	3887	1
cg19877382	16	3075581	5.800000000000001e-5	8.84e-4	0.9476876429323129	0	NA	3889	1
cg19877430	10	100424450	9.84e-4	0.002276	0.6654961838007852	0	NA	3893	1
cg19877628	9	116555214	0.001738	0.001221	0.15461344626822465	0	NA	3890	1
cg19877656	9	119568848	0.002664	0.003108	0.391365938307552	0	NA	3896	1
cg19877790	13	35009671	1.85e-4	0.001787	0.9175459425718377	0	NA	3893	1
cg19877801	2	203149128	-4.4e-5	8.29e-4	0.9576713575629223	0	NA	3896	1
cg19877809	10	104243769	0.0011739999999999997	7.54e-4	0.11946355813524022	0	NA	3896	1
cg19878084	2	20467180	-1.64e-4	8.49e-4	0.846827059574299	0	NA	3896	1
cg19878348	9	115427648	-7.2e-5	0.0018060000000000003	0.9681990729554673	0	NA	3851	1
cg19878363	13	73225276	-5.420000000000001e-4	0.002029	0.7893716388693952	0	NA	3863	1
cg19878428	8	48950145	-8.12e-4	0.001039	0.43449631097861835	0	NA	3897	1
cg19878593	8	27610268	-0.00349	0.001526	0.02219436965633811	0	NA	3890	1
cg19878806	1	188097699	-3.76e-4	0.001809	0.835346371255174	0	NA	3897	1
cg19878844	11	63831216	3.15e-4	0.001056	0.7654776732172932	0	NA	3896	1
cg19879272	10	99153278	-3.62e-4	0.001534	0.8134448105610235	0	NA	3897	1
cg19879396	22	44255203	0.002487	0.001288	0.05349534337309382	0	NA	3896	1
cg19879455	14	88179238	-0.004695	0.003423	0.17018679270455545	0	NA	3895	1
cg19879512	12	77557863	0.003288	0.001438	0.022224495854709446	0	NA	3895	1
cg19879567	17	59350247	-5.23e-4	9.97e-4	0.5998795588692016	0	NA	3896	1
cg19879573	18	72641193	-4.2e-4	0.001734	0.8086139346781736	0	NA	3798	1
cg19879746	14	82927665	0.002566	0.001814	0.1571994586548317	0	NA	3869	1
cg19879795	13	89767744	-6.94e-4	0.001998	0.728330384343002	0	NA	3781	1
cg19879960	17	39743733	7.91e-4	0.001	0.42894399148774415	0	NA	3884	1
cg19880015	8	106200995	-0.001848	0.00139	0.1836842517660679	0	NA	3896	1
cg19880021	16	66421611	-3.5e-5	9.92e-4	0.971854670535865	0	NA	3895	1
cg19880074	17	48650662	1.9800000000000002e-4	8.48e-4	0.8153804943461126	0	NA	3891	1
cg19880149	3	98536830	0.001676	0.00267	0.5301904240864921	0	NA	3893	1
cg19880166	12	28343251	1.42e-4	3.64e-4	0.6964552898377618	0	NA	3890	1
cg19880170	1	165831442	0.0019089999999999999	0.001488	0.1995165636790064	0	NA	3887	1
cg19880425	17	28650886	2.98e-4	6.33e-4	0.6378020679478088	0	NA	3897	1
cg19880823	15	67458403	5.94e-4	0.001336	0.6566010568667656	0	NA	3893	1
cg19880855	3	46144113	0.002543	0.0017	0.13468431575514456	0	NA	3896	1
cg19880864	3	151986749	-2.47e-4	2.48e-4	0.31926581889032346	0	NA	3886	1
cg19880903	6	159046381	-8.49e-4	8.28e-4	0.3051922609264906	0	NA	3897	1
cg19881011	15	31395023	-1.56e-4	0.001286	0.9034483697125395	0	NA	3896	1
cg19881028	17	16301212	-5.07e-4	6.77e-4	0.4539221992332683	0	NA	3897	1
cg19881069	12	112003212	-4.81e-4	0.001997	0.8096626235613573	0	NA	3724	1
cg19881196	1	78555323	1.76e-4	0.002012	0.9302938378396746	0	NA	3781	1
cg19881234	13	45048389	6.8e-4	0.001175	0.5627758213153977	0	NA	3884	1
cg19881433	7	24922755	0.00229	0.001126	0.04197703207227399	0	NA	3896	1
cg19881616	20	56645973	-0.001185	9.46e-4	0.21033576548742242	0	NA	3896	1
cg19881725	5	148026310	-6.26e-4	9.7e-4	0.5186933842892516	0	NA	3895	1
cg19881776	1	59165819	4.17e-4	6.19e-4	0.5005229160628415	0	NA	3863	1
cg19881809	11	33537360	-0.002908	0.001871	0.12012501808517256	0	NA	3895	1
cg19881883	7	12362656	-6.02e-4	0.001684	0.7207308604202185	0	NA	3885	1
cg19882078	6	55038516	7.91e-4	0.001922	0.6806689427774159	0	NA	3851	1
cg19882179	15	83241506	3.84e-4	7.63e-4	0.6147698581466913	0	NA	3897	1
cg19882343	4	5995742	1.91e-4	9.22e-4	0.8358861924928408	0	NA	3895	1
cg19882393	1	93493893	-0.001342	0.001153	0.2444563493003683	0	NA	3884	1
cg19882414	19	18248476	8.5e-5	9.87e-4	0.9313713793644527	0	NA	3896	1
cg19882427	16	19148346	0.001204	0.00093000000000000005	0.19545008775758824	0	NA	3877	1
cg19882639	11	125775782	-0.0017600000000000003	8.22e-4	0.03226442499763074	0	NA	3821	1
cg19882651	2	212826335	0.003501	0.001752	0.04568548134832253	0	NA	3891	1
cg19882881	1	84743214	-4.09e-4	9.95e-4	0.681032003077694	0	NA	3896	1
cg19882909	2	129546869	0.001911	0.002143	0.372532013037873	0	NA	3896	1
cg19883029	16	49698824	-0.002381	0.001094	0.029524107286865497	0	NA	3892	1
cg19883354	13	112562840	-3.45e-4	0.002065	0.8673147992861592	0	NA	3888	1
cg19883396	17	76832926	-3.18e-4	0.001894	0.8666630300993635	0	NA	3876	1
cg19883489	5	71761345	0.001093	9.45e-4	0.24743019930905308	0	NA	3896	1
cg19883490	10	105660330	4.47e-4	7.22e-4	0.5358415420917233	0	NA	3896	1
cg19883494	10	34733436	6.17e-4	0.001919	0.7478151264897905	0	NA	3888	1
cg19883523	9	20022578	0.0012639999999999997	0.001045	0.22644417435003625	0	NA	3884	1
cg19883525	2	71419021	0.001345	0.001179	0.2539542903660583	0	NA	3893	1
cg19883602	14	66293252	5.21e-4	8.67e-4	0.5478914584195625	0	NA	3891	1
cg19883755	8	102149438	1.75e-4	2.11e-4	0.40688721662789124	0	NA	3890	1
cg19883872	1	117034868	0.002983	0.001172	0.010920833255373658	0	NA	3894	1
cg19883882	16	1712420	4.2600000000000005e-4	7.97e-4	0.5929926119911162	0	NA	3895	1
cg19883957	20	60806873	7.46e-4	0.001054	0.47908195894770866	0	NA	3897	1
cg19883973	15	75918475	-1.31e-4	3.16e-4	0.6784662597258004	0	NA	3896	1
cg19884032	4	174203061	0.001084	0.002353	0.6450221192090534	0	NA	3897	1
cg19884203	1	31713275	0.001523	0.001515	0.31476178854002956	0	NA	3894	1
cg19884581	8	82195456	2.3e-4	0.00199	0.9079870871151687	0	NA	3738	1
cg19884597	10	99211445	5.56e-4	8.32e-4	0.50396175046452	0	NA	3895	1
cg19884900	4	5992340	2.15e-4	0.001402	0.8781204165378312	0	NA	3897	1
cg19884964	5	178865878	4.97e-4	9.1e-4	0.5849601889085356	0	NA	3895	1
cg19885008	17	29705429	5.63e-4	7.75e-4	0.4675619603491359	0	NA	3896	1
cg19885130	11	68146832	8.8e-4	0.002016	0.6624682422394685	0	NA	3892	1
cg19885203	16	56672560	-1.09e-4	4.96e-4	0.8260595808898852	0	NA	3896	1
cg19885284	1	201672411	-9.94e-4	9.28e-4	0.2841151664633598	0	NA	3894	1
cg19885332	15	57163611	-9.699999999999999e-4	0.00109	0.3735151499940689	0	NA	3896	1
cg19885393	3	50185205	-9.77e-4	6.88e-4	0.15559075569014294	0	NA	3896	1
cg19885702	3	33253119	9.11e-4	0.001534	0.5525975743518414	0	NA	3897	1
cg19885871	14	68853810	-0.003027	0.00175	0.08368133505794968	0	NA	3875	1
cg19886046	16	4852844	3.62e-4	2.2300000000000003e-4	0.10452136123506396	0	NA	3870	1
cg19886151	11	70099059	-1.36e-4	9.37e-4	0.8845971184440686	0	NA	3895	1
cg19886206	1	19811223	1.41e-4	3.08e-4	0.6471017345643677	0	NA	3893	1
cg19886272	16	69872272	-7.35e-4	0.001266	0.5615311588537613	0	NA	3894	1
cg19886358	1	154793519	-3.6399999999999996e-4	7.27e-4	0.6165908893198883	0	NA	3894	1
cg19886370	4	58363848	-0.00429	0.002021	0.03377803232341598	0	NA	3884	1
cg19886436	20	18295989	0.001022	9.08e-4	0.26035576222457385	0	NA	3896	1
cg19886914	9	139602426	9.75e-4	9.72e-4	0.3158191664215579	0	NA	3894	1
cg19886981	7	130756410	0.001154	0.001555	0.45801330859588396	0	NA	3891	1
cg19887104	11	61196549	0.001329	0.00122	0.2760021007620591	0	NA	3896	1
cg19887154	12	639482	-1.1e-5	8.8e-4	0.9900267027119241	0	NA	3894	1
cg19887319	12	124763095	-7.06e-4	9.34e-4	0.44971595893462396	0	NA	3892	1
cg19887614	6	64282343	1.6e-4	2.74e-4	0.5592595998212018	0	NA	3844	1
cg19887968	14	76481994	9e-5	9.02e-4	0.9205203595679203	0	NA	3897	1
cg19888016	10	17156286	0.002315	0.001201	0.05390983265703537	0	NA	3893	1
cg19888035	22	41897285	-7.1e-4	6.99e-4	0.309754754705218	0	NA	3896	1
cg19888049	6	4714493	0.001055	8.48e-4	0.21346137239982502	0	NA	3891	1
cg19888099	22	23274312	-4.2e-4	9.46e-4	0.6570609262659246	0	NA	3897	1
cg19888246	1	1947466	-0.001092	0.001514	0.4707445404787341	0	NA	3895	1
cg19888481	1	244505421	6.39e-4	0.001223	0.6013322067145512	0	NA	3895	1
cg19888581	1	231125995	6.1e-5	0.001064	0.9542816642805649	0	NA	3895	1
cg19888601	6	22443354	5.88e-4	8.37e-4	0.48236181558866736	0	NA	3894	1
cg19888676	1	26881684	-1.5e-4	7.35e-4	0.8382897073011834	0	NA	3896	1
cg19888792	2	102802929	-8.4e-5	0.001123	0.9403741252228589	0	NA	3893	1
cg19888868	18	9516448	0.001325	0.00121	0.27349853350897246	0	NA	3894	1
cg19888881	11	121988305	1.98e-4	0.001603	0.9016966023950486	0	NA	3889	1
cg19889024	7	2012820	-0.00103	0.00103	0.3173105078629141	0	NA	3883	1
cg19889126	7	107416757	-0.001324	9.28e-4	0.15365942523692952	0	NA	3897	1
cg19889321	12	95639222	-6.44e-4	0.002282	0.7777835728462609	0	NA	3772	1
cg19889330	2	242592685	-5.810000000000001e-4	0.001042	0.5771301417022973	0	NA	3896	1
cg19889341	11	6635052	-0.001064	7.92e-4	0.1791313725756546	0	NA	3885	1
cg19889444	1	150849251	-1.1e-4	2.41e-4	0.6480796931401875	0	NA	3895	1
cg19889495	7	115987481	-0.001279	0.001533	0.40410530023067437	0	NA	3881	1
cg19889530	2	232825897	-1.8e-5	3.41e-4	0.9579024770815636	0	NA	3897	1
cg19889669	12	50058920	-0.001964	8.84e-4	0.026302270792345966	0	NA	3891	1
cg19889831	10	133021754	-0.002734	0.001402	0.05116761824986994	0	NA	3895	1
cg19889859	1	67672609	-0.004716	0.002237	0.03501537078596679	0	NA	3886	1
cg19889898	6	100316469	0.001158	0.001518	0.44555533348809845	0	NA	3862	1
cg19889954	2	20657669	-7.44e-4	9.66e-4	0.44118936840821393	0	NA	3896	1
cg19889971	10	43855872	-5.7e-5	7.88e-4	0.9423352914690541	0	NA	3884	1
cg19889982	5	140937858	2.12e-4	9.11e-4	0.815985589104036	0	NA	3897	1
cg19890119	2	113589723	8.03e-4	5.85e-4	0.1698613129404909	0	NA	3889	1
cg19890156	9	139934859	-6.970000000000001e-4	7.82e-4	0.37276591680722393	0	NA	3892	1
cg19890158	18	10702000	0.001678	0.001047	0.1090065787205985	0	NA	3896	1
cg19890266	21	39578206	0.001059	9.18e-4	0.2486663430523013	0	NA	3897	1
cg19890321	13	42038101	4.41e-4	0.001555	0.7767159513412663	0	NA	3844	1
cg19890584	13	100024488	0.002732	0.00131	0.037024284257730446	0	NA	3893	1
cg19890616	19	58486762	-4.12e-4	7.9e-4	0.6020052820835977	0	NA	3896	1
cg19891156	17	17721344	6e-5	0.00101	0.9526287815083401	0	NA	3896	1
cg19891167	10	35099572	3e-4	8.53e-4	0.7250633484926975	0	NA	3897	1
cg19891216	1	19069968	-3.62e-4	0.001019	0.7224021259798667	0	NA	3894	1
cg19891271	1	155990779	9.2e-5	2.12e-4	0.6643158439672842	0	NA	3873	1
cg19891321	12	80008580	-0.003267	0.001514	0.030938720316400325	0	NA	3873	1
cg19891476	9	93578661	-0.005539	0.001698	0.0011060064743702526	0	NA	3888	1
cg19891586	15	38794598	2e-5	0.001206	0.9867686900522317	0	NA	3890	1
cg19891609	9	5041513	6.6e-5	2.7e-4	0.806886623851806	0	NA	3805	1
cg19891612	12	12491627	0.001972	9.71e-4	0.04226554731628545	0	NA	3895	1
cg19891814	8	22628139	-1.87e-4	7.23e-4	0.7959095168772334	0	NA	3894	1
cg19891943	1	76231750	-0.001171	0.0012310000000000003	0.34147284399912553	0	NA	3896	1
cg19892060	12	6139280	0.00119	0.001007	0.237313682360792	0	NA	3897	1
cg19892088	12	82948439	-1.54e-4	0.00233	0.9473026528557101	0	NA	3890	1
cg19892140	3	114070699	-1.94e-4	8.699999999999999e-4	0.8235444523788197	0	NA	3896	1
cg19892202	7	7680571	1.82e-4	2.35e-4	0.4386540343307226	0	NA	3859	1
cg19892234	3	185463595	-1.92e-4	5.04e-4	0.7032385833989319	0	NA	3895	1
cg19892286	9	127014114	0.001217	7.79e-4	0.11822691425981129	0	NA	3894	1
cg19892381	15	57834402	7.58e-4	7.55e-4	0.3153913821205746	0	NA	3895	1
cg19892522	17	76839839	0.001565	0.001046	0.13460782093383789	0	NA	3895	1
cg19892567	17	38693455	-0.001243	8.699999999999999e-4	0.15308023230124082	0	NA	3895	1
cg19892584	1	63828819	0.001719	0.001325	0.19450786785937613	0	NA	3893	1
cg19892590	1	246061265	0.001044	8.57e-4	0.2231468270594412	0	NA	3896	1
cg19892727	13	103720206	0.001078	0.001022	0.2915193111907048	0	NA	3895	1
cg19892834	4	10536633	0.001244	0.001872	0.5063512092704427	0	NA	3825	1
cg19892939	4	107965072	0.0038030000000000004	0.002515	0.130501497183048	0	NA	3895	1
cg19892963	22	39111285	0.001307	8.03e-4	0.10359990011320593	0	NA	3894	1
cg19893141	16	89355271	4.65e-4	0.001167	0.6902929187004792	0	NA	3896	1
cg19893292	1	224482086	-2.75e-4	0.00102	0.7874619657738435	0	NA	3897	1
cg19893409	18	61009665	-0.0022769999999999995	0.002875	0.428360676233075	0	NA	3897	1
cg19893438	2	11838529	-0.0032599999999999994	0.001635	0.046164755607246984	0	NA	3897	1
cg19893587	4	182222720	-5.53e-4	0.001198	0.6443662787218793	0	NA	3895	1
cg19893682	12	56718153	9.070000000000001e-4	7.79e-4	0.24429710016975303	0	NA	3887	1
cg19893728	2	9538178	0.001021	9.96e-4	0.30531581606599983	0	NA	3894	1
cg19893830	2	202832067	7.5e-5	0.001292	0.9537091713145815	0	NA	3893	1
cg19893874	19	21205975	3.05e-4	0.002046	0.8814973257437816	0	NA	3893	1
cg19893947	1	151432486	7.5e-4	0.00093000000000000005	0.4199824972403391	0	NA	3897	1
cg19893997	1	150739533	-0.001406	0.001516	0.3536978018797576	0	NA	3892	1
cg19894091	1	154841596	-0.003677	0.002075	0.07638655769202662	0	NA	3894	1
cg19894163	14	67890372	-1.71e-4	3.22e-4	0.5953800424126823	0	NA	3896	1
cg19894264	6	30852079	-2.04e-4	2.45e-4	0.4050404242072228	0	NA	3884	1
cg19894312	21	35576471	-0.001421	0.001214	0.24179550734793281	0	NA	3894	1
cg19894498	6	166390918	-0.002606	0.001215	0.03196436477639123	0	NA	3893	1
cg19894527	3	112468302	-5.42e-4	8.5e-4	0.5237034551008732	0	NA	3894	1
cg19894578	18	50518482	1.02e-4	0.002862	0.9715698812436325	0	NA	3897	1
cg19894924	13	51685210	-1.22e-4	0.00121	0.9196882327190883	0	NA	3896	1
cg19894966	6	108670013	0.001596	0.001808	0.377374947575057	0	NA	3894	1
cg19895022	17	8275477	-2.3e-5	9.34e-4	0.9803538647256353	0	NA	3897	1
cg19895135	16	1582492	-0.001679	9.73e-4	0.08442102759564853	0	NA	3897	1
cg19895297	3	160938722	5.39e-4	7.42e-4	0.467584340549639	0	NA	3897	1
cg19895325	18	53576182	4.73e-4	0.001119	0.6725150033216308	0	NA	3884	1
cg19895342	1	65549413	0	8.59e-4	1	0	NA	3895	1
cg19895414	21	42934885	2.14e-4	6.97e-4	0.7588204393373095	0	NA	3896	1
cg19895521	1	202832096	-0.002313	0.001314	0.07836136497260895	0	NA	3878	1
cg19895702	2	48647962	1.57e-4	2.29e-4	0.4929719922465065	0	NA	3897	1
cg19895736	17	44946177	-0.001845	0.001137	0.10465541364132148	0	NA	3896	1
cg19895742	19	18909343	0.002664	0.002095	0.20351561613114047	0	NA	3897	1
cg19895845	5	14419931	-5.43e-4	7.63e-4	0.47667256660568175	0	NA	3886	1
cg19896000	3	196071664	0.001262	7.35e-4	0.08597792904726946	0	NA	3896	1
cg19896040	22	20861919	-3.16e-4	2.24e-4	0.1583288769497305	0	NA	3883	1
cg19896046	17	1620543	-3.97e-4	2.53e-4	0.11660834172463166	0	NA	3890	1
cg19896232	2	19435289	-0.001517	0.001289	0.23924288554199624	0	NA	3896	1
cg19896258	14	90983346	-6.61e-4	7.82e-4	0.3979609207030298	0	NA	3897	1
cg19896448	7	150146526	-0.003035	9.99e-4	0.0023812389491011817	0	NA	3894	1
cg19896523	1	25473127	0.00216	0.002766	0.4348548049499339	0	NA	3896	1
cg19896563	3	21371992	-9.8e-5	4.11e-4	0.8115376575519697	0	NA	3897	1
cg19896705	4	151907830	-8.97e-4	0.00111	0.4190283504308599	0	NA	3897	1
cg19896982	10	60120366	-9.7e-5	7.34e-4	0.8948636009740137	0	NA	3892	1
cg19897047	1	6476870	3.4800000000000006e-4	0.001139	0.7599616356800496	0	NA	3888	1
cg19897222	5	156975312	-5.17e-4	0.001019	0.6119021362823147	0	NA	3893	1
cg19897409	6	157247057	3.73e-4	7.3e-4	0.6093798334944132	0	NA	3896	1
cg19897537	4	141420609	-1.72e-4	9.35e-4	0.8540470161942207	0	NA	3847	1
cg19897567	17	40215204	4.54e-4	6.47e-4	0.4828661766141343	0	NA	3893	1
cg19897587	1	33339279	-0.001297	0.001352	0.33739780134016	0	NA	3892	1
cg19897595	13	39105205	-0.002733	0.002264	0.22737227320686568	0	NA	3826	1
cg19897666	21	28484462	-0.001012	0.002184	0.6430992047007047	0	NA	3893	1
cg19897676	2	224804174	-7e-5	8.41e-4	0.933665283672284	0	NA	3895	1
cg19897698	2	235346782	-0.001302	0.00107	0.22367178406976473	0	NA	3897	1
cg19897710	3	143692356	-4.2e-5	3.36e-4	0.9005235503397743	0	NA	3897	1
cg19897855	2	71063183	8.23e-4	9.33e-4	0.37772232653887367	0	NA	3897	1
cg19897964	20	56416164	-7.15e-4	0.001508	0.6354015514006988	0	NA	3893	1
cg19898038	15	78384135	-0.001744	7.98e-4	0.02885486770598957	0	NA	3897	1
cg19898047	2	172751245	7.16e-4	0.001129	0.5259571276787975	0	NA	3896	1
cg19898172	3	2637514	0.003873	0.001211	0.0013829633511350146	0	NA	3895	1
cg19898183	11	123300323	1.0699999999999999e-4	8.16e-4	0.8956744859056096	0	NA	3894	1
cg19898256	10	128329334	0.001354	9.049999999999999e-4	0.1346191049690111	0	NA	3895	1
cg19898298	4	178495748	0.002237	0.001314	0.08867379519103837	0	NA	3887	1
cg19898351	7	73336666	0.001737	8.66e-4	0.04488040085464509	0	NA	3894	1
cg19898425	14	105782464	-1.52e-4	0.001496	0.9190707836133855	0	NA	3892	1
cg19898437	6	160758934	-0.001046	9.12e-4	0.2514106251834667	0	NA	3894	1
cg19898479	2	216200623	0.001431	0.001288	0.26655765533819414	0	NA	3893	1
cg19898923	4	152566276	8.14e-4	9.2e-4	0.37627389108232134	0	NA	3896	1
cg19898992	3	45015688	0.002394	0.00131	0.06762749300584778	0	NA	3894	1
cg19899066	11	72451858	-0.0019279999999999998	0.001287	0.13411831236122776	0	NA	3894	1
cg19899222	1	78741803	0.003006	0.002423	0.21474955549382552	0	NA	3894	1
cg19899561	4	104059265	-2e-4	7.58e-4	0.7918937766207435	0	NA	3897	1
cg19899563	1	66999049	-6.6e-5	2.86e-4	0.8174940863633807	0	NA	3836	1
cg19899614	2	75202180	9.6e-5	0.001545	0.9504545903720918	0	NA	3895	1
cg19899806	14	103660788	1.96e-4	0.00106	0.8533030312115948	0	NA	3897	1
cg19899836	4	184668369	-5.35e-4	9.83e-4	0.5862678740424804	0	NA	3893	1
cg19900074	6	37402144	-0.001213	0.001299	0.35040953201768027	0	NA	3896	1
cg19900098	14	75953826	3e-5	9.94e-4	0.9759226324312179	0	NA	3896	1
cg19900142	12	44229660	2.37e-4	2.52e-4	0.34697335697002873	0	NA	3891	1
cg19900221	2	62687318	7.77e-4	0.00093000000000000005	0.4034453245077992	0	NA	3894	1
cg19900226	17	28620601	-4.0400000000000006e-4	7.34e-4	0.5820390695149331	0	NA	3896	1
cg19900254	7	96668823	8.689999999999999e-4	0.001446	0.5478611747874088	0	NA	3894	1
cg19900314	12	27728757	-0.0011	0.001361	0.4189586262798736	0	NA	3896	1
cg19900424	1	63653073	-0.00064900000000000005	0.001536	0.6726410967445406	0	NA	3892	1
cg19900501	19	34744562	-9.599999999999999e-5	0.002065	0.9629204183536784	0	NA	3896	1
cg19900726	6	134842220	-4.09e-4	7.55e-4	0.5880101321740524	0	NA	3897	1
cg19900738	1	154506913	0.0013400000000000003	0.001595	0.4008380845656803	0	NA	3895	1
cg19900764	7	111560233	-0.001549	0.001201	0.19713450904520372	0	NA	3896	1
cg19900986	12	23717912	-0.001549	0.001337	0.24663397089014558	0	NA	3874	1
cg19901105	11	66013715	-4.23e-4	8.21e-4	0.6063955671445261	0	NA	3896	1
cg19901123	12	56435595	-5.73e-4	2.25e-4	0.01087572633812497	0	NA	3794	1
cg19901164	20	19321799	9.1e-5	8.9e-4	0.9185604709948341	0	NA	3891	1
cg19901260	20	30650822	6.22e-4	5.49e-4	0.25722725724713136	0	NA	3896	1
cg19901436	1	6705129	-4.15e-4	6.69e-4	0.5350413053601135	0	NA	3890	1
cg19901482	2	208843373	-8.6e-5	9.16e-4	0.9251993473902557	0	NA	3895	1
cg19901515	5	11027166	5.66e-4	0.001688	0.7373927166778966	0	NA	3881	1
cg19901539	13	112158961	-2.82e-4	9.29e-4	0.7614690678414034	0	NA	3888	1
cg19901606	11	47432538	4.3e-4	6.77e-4	0.5253272663441573	0	NA	3896	1
cg19901685	1	167399005	1.59e-4	0.001046	0.8791809033763882	0	NA	3894	1
cg19901695	15	59445976	7.04e-4	0.001073	0.5117569663026279	0	NA	3897	1
cg19901734	12	121137509	6.48e-4	0.001081	0.5488762041343701	0	NA	3895	1
cg19901859	5	168133793	1.16e-4	8.09e-4	0.8859846304045634	0	NA	3897	1
cg19901889	12	69004653	-2.3e-5	1.78e-4	0.8971887276417568	0	NA	3814	1
cg19901918	11	64872293	0.001017	8.22e-4	0.21600308859567163	0	NA	3891	1
cg19901969	16	20877654	-0.00106	0.001257	0.39907318224612515	0	NA	3896	1
cg19902005	11	57545678	5.6e-5	0.001335	0.9665404979244645	0	NA	3882	1
cg19902029	1	227423436	9.540000000000001e-4	8.640000000000001e-4	0.26952084634170703	0	NA	3896	1
cg19902050	1	150531110	-0.001322	9.89e-4	0.18131936027374201	0	NA	3895	1
cg19902147	14	76583730	5.34e-4	0.001203	0.6571219164601274	0	NA	3893	1
cg19902228	5	177660012	-1.43e-4	7.05e-4	0.8392625314391385	0	NA	3883	1
cg19902229	2	218905226	9.88e-4	9.28e-4	0.28703200282362884	0	NA	3896	1
cg19902262	6	80551528	0.004923	0.00245	0.04449602779677626	0	NA	3892	1
cg19902443	20	11899807	-0.001156	0.001306	0.376078171528518	0	NA	3893	1
cg19902483	4	148503322	-0.001514	0.0019	0.4255427380397334	0	NA	3826	1
cg19902553	16	87686420	-0.005891	0.00647	0.36255358595327997	0	NA	3896	1
cg19902797	3	52008990	3.01e-4	4.26e-4	0.47983201573613077	0	NA	3886	1
cg19902859	11	74023219	-5.61e-4	9.54e-4	0.5564985214184319	0	NA	3896	1
cg19903061	7	111403879	-2.91e-4	0.001085	0.7885432467973481	0	NA	3896	1
cg19903156	3	186682707	-0.001101	0.001025	0.28275709735520616	0	NA	3892	1
cg19903294	6	130996455	0.001198	0.002261	0.596213129173191	0	NA	3723	1
cg19903325	5	64906723	-0.001178	8.77e-4	0.17920220170984735	0	NA	3896	1
cg19903338	19	58125686	-4.69e-4	3.44e-4	0.17276527162911695	0	NA	3831	1
cg19903423	16	5654666	0.002121	0.001976	0.28310040007558596	0	NA	3884	1
cg19903430	20	15534516	-0.001226	0.001086	0.25893434894901546	0	NA	3897	1
cg19903532	4	6603676	2.0400000000000003e-4	8.47e-4	0.8096713298920616	0	NA	3886	1
cg19903593	16	68712676	-3.73e-4	9.83e-4	0.7043532361186347	0	NA	3894	1
cg19903896	6	154579470	-0.001116	8.2e-4	0.17352139737111913	0	NA	3894	1
cg19904014	5	1516589	-8.279999999999999e-4	8.949999999999999e-4	0.354893263007041	0	NA	3892	1
cg19904062	10	76949812	-4.29e-4	0.001353	0.7511880819910486	0	NA	3892	1
cg19904126	22	20919808	-1.1799999999999998e-4	0.001128	0.9166853356737983	0	NA	3895	1
cg19904438	7	139441089	-6.81e-4	8.3e-4	0.41194142762035885	0	NA	3886	1
cg19904498	15	52222626	6.07e-4	0.001076	0.5726681164777611	0	NA	3881	1
cg19904512	12	48515207	-1.0099999999999999e-4	8.73e-4	0.9078958442025972	0	NA	3888	1
cg19904540	14	33369865	2.7e-4	0.00146	0.8532827583055633	0	NA	3896	1
cg19904783	20	9287445	6.26e-4	0.00126	0.6193121841156342	0	NA	3897	1
cg19904802	7	142363332	-3.79e-4	8.19e-4	0.6435367907910905	0	NA	3897	1
cg19904805	13	70681978	-0.001677	0.001228	0.1720534990494829	0	NA	3887	1
cg19905050	19	54465557	0.001818	0.001079	0.09200913635253066	0	NA	3821	1
cg19905109	20	57892254	0.001484	0.001256	0.2373927740144999	0	NA	3889	1
cg19905126	10	22053974	-0.001964	0.001577	0.21298377481745542	0	NA	3863	1
cg19905224	17	10453097	6.97e-4	0.002693	0.7957747733164837	0	NA	3897	1
cg19905236	15	78069099	-2.77e-4	8.72e-4	0.7507424385033632	0	NA	3893	1
cg19905308	12	54558274	-0.001868	0.002769	0.4999224510854416	0	NA	3897	1
cg19905351	10	76144671	7e-4	8.01e-4	0.38216856707829683	0	NA	3897	1
cg19905369	19	58571052	-2.88e-4	9.11e-4	0.7518991961799298	0	NA	3896	1
cg19905396	1	41265379	-0.001471	0.001095	0.17914928471112765	0	NA	3888	1
cg19905398	14	67817389	-1.54e-4	0.001157	0.8941120394871364	0	NA	3890	1
cg19905403	22	44882400	0.001119	0.001246	0.3691461865683357	0	NA	3889	1
cg19905454	12	108693418	-6.58e-4	7.88e-4	0.4037034181676278	0	NA	3895	1
cg19905507	17	2616198	7.769999999999999e-4	8.22e-4	0.3445284641337153	0	NA	3897	1
cg19905636	20	49028402	-2.33e-4	9.01e-4	0.7959426842384304	0	NA	3894	1
cg19905768	3	38164895	7.5e-4	0.001299	0.5636914229835899	0	NA	3894	1
cg19905876	10	105509414	1.06e-4	9.2e-4	0.9082728142094691	0	NA	3886	1
cg19905947	12	71042870	0.003246	0.002219	0.14351634046729156	0	NA	3730	1
cg19906044	12	50551467	9.700000000000002e-4	8.74e-4	0.2670680581200901	0	NA	3894	1
cg19906087	1	26194426	2.55e-4	0.00093000000000000005	0.783935885844079	0	NA	3885	1
cg19906122	19	2425752	0.001073	0.001681	0.5232715591335237	0	NA	3897	1
cg19906164	6	42110259	-4.32e-4	4.18e-4	0.3013733274854299	0	NA	3856	1
cg19906192	12	123970232	-3.44e-4	8.47e-4	0.684640239844228	0	NA	3897	1
cg19906550	11	2920799	7.65e-4	6.94e-4	0.270328889714288	0	NA	3895	1
cg19906877	6	125714556	-0.0035029999999999996	0.001591	0.02768227306962882	0	NA	3895	1
cg19907023	2	96803532	-0.002126	9.91e-4	0.031928247674801624	0	NA	3896	1
cg19907038	16	50727262	0.001477	0.001237	0.2324710111573123	0	NA	3726	1
cg19907123	4	178171580	-0.001303	0.001368	0.34085087697140043	0	NA	3893	1
cg19907318	4	22518318	-0.0018119999999999998	0.001601	0.25772162711019425	0	NA	3881	1
cg19907365	20	55543645	3.49e-4	0.003205	0.9132878698625958	0	NA	3896	1
cg19907370	16	5110247	6.08e-4	7.9e-4	0.44152518745618113	0	NA	3897	1
cg19907409	17	49175640	-0.0028570000000000006	0.001478	0.05323403077924629	0	NA	3893	1
cg19907443	15	95120004	-0.00407	0.002653	0.1250020215449917	0	NA	3897	1
cg19907617	1	59092974	-3.33e-4	8.23e-4	0.6857588738599651	0	NA	3897	1
cg19907661	18	73350713	-0.004355	0.003123	0.1631689402410162	0	NA	3897	1
cg19907682	4	188231570	-4.7e-5	0.001164	0.967791763920326	0	NA	3897	1
cg19907769	2	20175418	7.03e-4	0.001151	0.5413497110825372	0	NA	3890	1
cg19907782	19	42055842	-7.2e-4	0.0019239999999999997	0.7082403669963482	0	NA	3856	1
cg19907940	11	116719860	9.56e-4	7.34e-4	0.192761808443988	0	NA	3896	1
cg19908114	7	22736326	-9.21e-4	0.001188	0.4381904563265897	0	NA	3893	1
cg19908211	8	118452482	-1.28e-4	7.47e-4	0.8639469359962643	0	NA	3892	1
cg19908239	6	21495219	6.09e-4	8.649999999999999e-4	0.48140397607956875	0	NA	3895	1
cg19908255	15	98535056	-1.37e-4	7.95e-4	0.8631804243229535	0	NA	3896	1
cg19908374	2	96829849	-3.02e-4	0.001123	0.7879892998001299	0	NA	3896	1
cg19908420	15	97035655	0.002849	0.002259	0.20724489881851735	0	NA	3895	1
cg19908464	9	4174938	2.2200000000000003e-4	0.001259	0.860034363973746	0	NA	3896	1
cg19908512	12	57868776	-8.290000000000001e-4	7.44e-4	0.2651731035375742	0	NA	3894	1
cg19908585	19	9259004	0.001493	9.6e-4	0.11989646026476175	0	NA	3892	1
cg19908615	11	61270498	0.001107	8.54e-4	0.19488836029418596	0	NA	3890	1
cg19908621	10	27926255	-0.002462	0.001899	0.19481298003811773	0	NA	3857	1
cg19908778	7	100130947	-0.003256	0.001376	0.01796789474246938	0	NA	3892	1
cg19908827	1	204591505	6.88e-4	9.48e-4	0.4679991584314663	0	NA	3896	1
cg19909120	20	46256011	0.001352	0.001718	0.43130435531450967	0	NA	3841	1
cg19909252	6	131322486	-4.3e-4	0.001262	0.7333076036322989	0	NA	3893	1
cg19909400	6	154360040	0.005664	0.00318	0.07489087684372062	0	NA	3897	1
cg19909453	5	146299975	-0.002814	0.0011	0.010522106182660656	0	NA	3893	1
cg19909455	11	93226112	7.41e-4	7.98e-4	0.35311123450600557	0	NA	3897	1
cg19909462	7	139434142	-1.03e-4	9.6e-4	0.9145575954182085	0	NA	3896	1
cg19909516	3	97651589	-4.7e-4	8.01e-4	0.5573605105573018	0	NA	3894	1
cg19909624	5	108166523	-5.7e-4	8.45e-4	0.4999577602914473	0	NA	3896	1
cg19909650	18	64591727	0.002858	0.00147	0.05186920578049931	0	NA	3894	1
cg19909717	6	107924415	-1.54e-4	0.001123	0.8909259213153302	0	NA	3897	1
cg19909724	21	20502749	0.001535	0.001038	0.13919233354807053	0	NA	3893	1
cg19909729	11	3801498	-0.0014920000000000003	0.001174	0.20377531889898193	0	NA	3896	1
cg19909996	1	214550503	-0.0017779999999999998	0.001299	0.17107893957964082	0	NA	3895	1
cg19909997	15	41061689	3.68e-4	5.85e-4	0.5293098881844904	0	NA	3880	1
cg19910075	5	35525154	0.002367	0.001596	0.13805243799431993	0	NA	3892	1
cg19910152	1	30065353	3.21e-4	0.001464	0.826445731411668	0	NA	3894	1
cg19910322	7	17342540	4.46e-4	0.001094	0.6835099112411038	0	NA	3878	1
cg19910371	2	242673489	0.001727	0.00154	0.2621054800570446	0	NA	3895	1
cg19910601	13	53727009	-2.67e-4	0.00158	0.8658065980090279	0	NA	3895	1
cg19910616	3	123143630	-4.2200000000000007e-4	8.84e-4	0.6330947103875972	0	NA	3892	1
cg19910976	12	23154712	2.3999999999999998e-4	8.8e-4	0.7850628685475595	0	NA	3897	1
cg19911372	19	58806481	3.19e-4	7.35e-4	0.6642785612002811	0	NA	3894	1
cg19911385	13	99856297	-0.0019160000000000002	0.0017950000000000002	0.28578697365448835	0	NA	3896	1
cg19911627	6	149015532	-1.81e-4	9.74e-4	0.8525768055272185	0	NA	3891	1
cg19911667	1	27614034	0.001092	8.99e-4	0.22448702601173248	0	NA	3896	1
cg19911760	9	115983109	1.99e-4	0.001446	0.8905399392675558	0	NA	3895	1
cg19911765	7	30952730	0.0017019999999999997	7.99e-4	0.0331581830564096	0	NA	3896	1
cg19911821	12	99923873	-4.8599999999999994e-4	0.001719	0.7773895570916496	0	NA	3889	1
cg19911854	2	9933115	-1.26e-4	5.32e-4	0.8127792854081952	0	NA	3893	1
cg19911958	4	68302736	3.04e-4	8.03e-4	0.7049995357776264	0	NA	3897	1
cg19912070	7	5578718	-5.810000000000001e-4	7.47e-4	0.43670003072275765	0	NA	3896	1
cg19912160	21	30610229	6.35e-4	9.68e-4	0.5118294417453044	0	NA	3895	1
cg19912619	7	20777786	-0.0014089999999999999	0.002248	0.5308038752173132	0	NA	3884	1
cg19912660	6	80694278	0.0028160000000000004	0.001093	0.009983645262212766	0	NA	3897	1
cg19912737	13	81043670	-0.002031	7.6e-4	0.007531790572642358	0	NA	3895	1
cg19913123	14	64367885	-0.002308	0.002025	0.254389183648102	0	NA	3880	1
cg19913293	2	231320138	0.001086	0.001416	0.44311174791362357	0	NA	3896	1
cg19913422	17	72232430	-5.12e-4	6.57e-4	0.43580310432284985	0	NA	3896	1
cg19913557	16	34726852	0.003892	0.003864	0.3138163915345519	0	NA	3892	1
cg19913580	7	75508167	-5.2e-4	5.75e-4	0.36581099425146996	0	NA	3868	1
cg19913677	8	1200257	0.00113	0.001623	0.4862775845817693	0	NA	3895	1
cg19913678	6	82331445	2.2600000000000002e-4	0.001188	0.8491244449839794	0	NA	3897	1
cg19913861	11	121449141	-2.1e-5	0.001185	0.985861013673275	0	NA	3892	1
cg19913965	1	44489610	-1.8900000000000004e-4	8.42e-4	0.8223950637417425	0	NA	3897	1
cg19914189	3	69483290	-0.002108	9.98e-4	0.034667202441208286	0	NA	3895	1
cg19914320	10	123686339	-1.33e-4	4.05e-4	0.7426129763233917	0	NA	3897	1
cg19914336	7	3126077	0.001043	0.001331	0.4332623318422947	0	NA	3896	1
cg19914424	21	30528044	-0.002173	0.004148	0.6003711017314339	0	NA	3896	1
cg19914451	6	116324296	-0.0015430000000000003	0.001197	0.1973786280346096	0	NA	3896	1
cg19914536	1	211712925	-0.001593	9.23e-4	0.08436651593890974	0	NA	3897	1
cg19914653	1	182238472	0.001431	9.34e-4	0.12549284635213792	0	NA	3896	1
cg19914802	8	123715757	-0.001159	0.001234	0.3476167542994753	0	NA	3896	1
cg19914823	6	126264683	-3.03e-4	6.94e-4	0.6624018807227172	0	NA	3897	1
cg19914997	19	18211889	0.001807	0.001	0.07076227920089459	0	NA	3895	1
cg19915111	16	28145246	5.9e-4	0.00107	0.5813582196503408	0	NA	3896	1
cg19915143	1	6607235	0.001225	7.56e-4	0.10515274071792642	0	NA	3895	1
cg19915193	18	29242156	3.9399999999999993e-4	0.00114	0.7296327968007522	0	NA	3896	1
cg19915194	3	10547892	-5.28e-4	0.002328	0.8205760570021402	0	NA	3895	1
cg19915316	20	18267741	-9.12e-4	0.001344	0.497409451259859	0	NA	3892	1
cg19915449	18	30510752	4.5e-5	0.0034500000000000004	0.9895931051688569	0	NA	3896	1
cg19915564	10	43866377	-8.75e-4	0.00113	0.4387319525237731	0	NA	3895	1
cg19915577	8	22291507	2.53e-4	9.93e-4	0.7988903319534406	0	NA	3889	1
cg19915618	1	18902229	-0.001073	0.003751	0.774834425577505	0	NA	3895	1
cg19915620	4	110509477	-1.62e-4	0.001012	0.8728188029332922	0	NA	3897	1
cg19915900	4	68795434	8.309999999999999e-4	0.001575	0.5977637699152079	0	NA	3896	1
cg19916008	8	42038195	-6.06e-4	0.001243	0.6258826685994012	0	NA	3896	1
cg19916288	3	71153267	0.001605	0.00144	0.265029015706032	0	NA	3894	1
cg19916365	11	59929511	3.29e-4	0.001396	0.8136861491745484	0	NA	3883	1
cg19916413	8	91925160	8.49e-4	0.001465	0.5622368821794057	0	NA	3897	1
cg19916543	14	23339853	0.001488	0.00142	0.2946905231726745	0	NA	3897	1
cg19916545	11	568464	-1.98e-4	2.81e-4	0.4810428055930728	0	NA	3890	1
cg19916714	3	16222033	5.69e-4	8.18e-4	0.4866799788300845	0	NA	3893	1
cg19916771	5	16181028	0.001915	0.003475	0.5815794267370252	0	NA	3891	1
cg19916780	16	1935058	-0.001651	0.001657	0.31906603335556516	0	NA	3894	1
cg19916943	5	95992957	-2.77e-4	7.74e-4	0.7204322675948134	0	NA	3896	1
cg19917070	2	37024597	6.18e-4	6.51e-4	0.342463601657283	0	NA	3893	1
cg19917130	3	44466652	-7.239999999999999e-4	0.001141	0.5257342686306006	0	NA	3895	1
cg19917288	1	243821993	-0.001443	8.89e-4	0.10455261948901626	0	NA	3897	1
cg19917296	8	140732314	0.001138	0.0020830000000000002	0.5848408964035859	0	NA	3897	1
cg19917436	12	48166870	1e-5	4.8800000000000004e-4	0.9836510507410493	0	NA	3890	1
cg19917507	18	56208955	-4.13e-4	0.001277	0.746381537371775	0	NA	3895	1
cg19917787	2	121553741	4.2599999999999995e-4	7.54e-4	0.5720827851141522	0	NA	3897	1
cg19917880	2	28564188	-4.2e-5	0.001154	0.9709672835004094	0	NA	3897	1
cg19917898	16	81661390	-4.2599999999999995e-4	7.58e-4	0.5741124237234415	0	NA	3896	1
cg19917903	10	134702876	-0.001079	8.949999999999999e-4	0.22797693151513518	0	NA	3896	1
cg19917907	1	171227265	-2.66e-4	7.87e-4	0.7353689330330975	0	NA	3891	1
cg19917913	4	100561954	-8.89e-4	0.002981	0.7655336759345829	0	NA	3826	1
cg19918090	20	34982322	-0.001387	0.001491	0.35224261400197304	0	NA	3896	1
cg19918116	12	124326760	0.002394	0.001056	0.02338744912288557	0	NA	3897	1
cg19918281	2	139252355	0.002096	0.001007	0.037394566016360674	0	NA	3895	1
cg19918348	20	48416417	-0.0027330000000000006	0.001154	0.017870801007232665	0	NA	3895	1
cg19918417	12	13245308	-0.001301	0.001043	0.21226428946648015	0	NA	3890	1
cg19918475	14	101327996	-0.001112	9.83e-4	0.25795790863291834	0	NA	3896	1
cg19918497	12	132058767	0.001777	0.002351	0.4497399892182561	0	NA	3896	1
cg19918700	6	24743575	-4.07e-4	0.001443	0.7779041884556712	0	NA	3897	1
cg19918711	7	22154662	0.001025	9.030000000000002e-4	0.2563312410267586	0	NA	3890	1
cg19918763	14	61748540	9.720000000000001e-4	0.003601	0.7872179375637877	0	NA	3897	1
cg19918774	5	62038262	4.1099999999999996e-4	0.001566	0.7929729043210989	0	NA	3892	1
cg19918842	17	28694996	-7.09e-4	0.001187	0.5503043488933463	0	NA	3897	1
cg19918854	7	149571732	1.52e-4	0.001597	0.9241730790431308	0	NA	3871	1
cg19918866	2	218295898	-0.001418	7.69e-4	0.0651899629597797	0	NA	3896	1
cg19918980	8	57126909	0.001345	0.001828	0.4618665391140135	0	NA	3839	1
cg19919004	9	136634363	-0.001331	8.39e-4	0.11264579034090451	0	NA	3895	1
cg19919143	7	114600396	0.001705	0.001214	0.16018545457155614	0	NA	3892	1
cg19919244	7	69432978	-0.005926	0.002131	0.005421610386767074	0	NA	3812	1
cg19919417	19	51059835	-2.57e-4	2.7e-4	0.3411721208963288	0	NA	3897	1
cg19919673	5	133949980	4.2e-5	0.0018670000000000002	0.9820523164036382	0	NA	3811	1
cg19919677	3	105531345	-2.53e-4	0.001343	0.8505754732095998	0	NA	3889	1
cg19919789	15	67306302	5.56e-4	0.001046	0.5950385635731128	0	NA	3895	1
cg19919855	11	134077946	-9.68e-4	0.001068	0.3647416116727891	0	NA	3893	1
cg19920378	7	11288124	-1.9e-4	0.001856	0.918462447689216	0	NA	3889	1
cg19920417	6	158468344	-6.35e-4	0.001704	0.709407032235704	0	NA	3897	1
cg19920481	2	190430998	6.44e-4	9.67e-4	0.5054256423499166	0	NA	3894	1
cg19920525	9	5089944	-0.001061	0.001389	0.4449513374333515	0	NA	3878	1
cg19920602	2	101397446	-6.79e-4	0.001493	0.6492610335828837	0	NA	3897	1
cg19920610	5	65527971	0.001795	0.001091	0.09991217300894069	0	NA	3894	1
cg19920761	17	15247261	0.003526	0.002129	0.09768605877751493	0	NA	3886	1
cg19920898	5	171936462	0.0023829999999999997	0.001444	0.09888629254595341	0	NA	3897	1
cg19920905	10	1643218	-0.0013570000000000001	0.001511	0.369142505597642	0	NA	3895	1
cg19920922	11	12139684	-4.4900000000000007e-4	8.3e-4	0.5885324960885192	0	NA	3896	1
cg19920923	5	150463164	-0.001873	0.001024	0.0673843949510119	0	NA	3894	1
cg19920989	7	30740465	-6.01e-4	0.00104	0.563342022743414	0	NA	3882	1
cg19921093	12	25932560	0.002036	8.909999999999999e-4	0.022308550507390706	0	NA	3893	1
cg19921145	10	27211843	0.001455	0.001194	0.222998720565252	0	NA	3896	1
cg19921158	5	17312705	7.48e-4	0.001153	0.5165048864098347	0	NA	3890	1
cg19921293	22	46373870	4.94e-4	6.51e-4	0.44795272242646633	0	NA	3892	1
cg19921642	22	37685497	-0.001865	7.71e-4	0.015565959558196686	0	NA	3893	1
cg19921677	20	42523187	-0.003548	0.003228	0.2717102365899137	0	NA	3893	1
cg19921829	2	128616080	-7.74e-4	0.00137	0.5720985883734813	0	NA	3896	1
cg19921957	4	57985438	9.2e-5	0.001226	0.9401822631810716	0	NA	3895	1
cg19922022	1	229577318	-0.001205	0.001481	0.415851540867918	0	NA	3895	1
cg19922101	17	75371321	-0.004228	0.001067	7.416536666830869e-5	0	NA	3896	1
cg19922198	6	51963711	-0.00146	0.0018229999999999998	0.4232024661300912	0	NA	3896	1
cg19922356	11	46307185	-5.68e-4	9.74e-4	0.5597841029753494	0	NA	3887	1
cg19922497	3	85410842	-0.001319	0.001829	0.4708116305851303	0	NA	3873	1
cg19922824	19	12663228	0.002433	0.001633	0.1362516105402973	0	NA	3896	1
cg19923010	12	104999834	3.45e-4	8.02e-4	0.6670686636528658	0	NA	3896	1
cg19923019	6	41323523	-7.649999999999998e-4	0.002412	0.751119028735199	0	NA	3895	1
cg19923048	12	58150264	8.2e-5	5.56e-4	0.8827515749301733	0	NA	3896	1
cg19923052	20	45114262	-0.001731	0.0013130000000000001	0.1873848666353831	0	NA	3896	1
cg19923097	2	223641744	-0.001134	0.001201	0.3450607338019593	0	NA	3897	1
cg19923235	2	144533820	0.001316	8.61e-4	0.12639953755088298	0	NA	3896	1
cg19923629	12	111127287	8.6e-5	3.13e-4	0.7835003365028533	0	NA	3724	1
cg19923957	6	40464033	9.73e-4	0.001964	0.6203054334679361	0	NA	3883	1
cg19924196	3	8543487	2.09e-4	5.94e-4	0.7249493696741329	0	NA	3821	1
cg19924249	8	102275675	2.4300000000000002e-4	9.530000000000001e-4	0.7987352560318008	0	NA	3897	1
cg19924375	22	19558562	-3.45e-4	7.49e-4	0.6450754562657899	0	NA	3894	1
cg19924611	1	20685611	-0.001566	0.002583	0.5443342966379079	0	NA	3895	1
cg19924764	21	30516927	0.001539	0.001119	0.16902757301773624	0	NA	3897	1
cg19924857	20	57245663	-9.7e-5	7.54e-4	0.8976368046435825	0	NA	3897	1
cg19925256	12	50975459	5.86e-4	0.001129	0.6037304758582822	0	NA	3885	1
cg19925383	14	61995826	0.001662	0.001359	0.22134553841091897	0	NA	3896	1
cg19925475	19	10464767	2.6e-4	8.699999999999999e-4	0.7650540602095369	0	NA	3897	1
cg19925596	19	4519155	6.79e-4	9.81e-4	0.48884259057827173	0	NA	3894	1
cg19925784	7	131538385	-1.93e-4	0.001466	0.8952605418721075	0	NA	3897	1
cg19925939	2	80532419	2.14e-4	0.002664	0.9359745360391463	0	NA	3896	1
cg19926050	17	73149504	1.3e-4	2.18e-4	0.5509546096352888	0	NA	3897	1
cg19926503	16	14449445	-0.0036890000000000004	0.003071	0.22965913253185277	0	NA	3893	1
cg19926531	4	55904710	-0.001057	0.002566	0.6803942675795364	0	NA	3896	1
cg19926587	8	61652962	-0.002468	0.001611	0.12553040017793507	0	NA	3886	1
cg19926659	2	159618330	-0.00185	0.001012	0.06754006093691611	0	NA	3897	1
cg19926660	12	1856701	6.98e-4	0.001056	0.508622030339769	0	NA	3892	1
cg19926753	12	118538934	-1.06e-4	9.089999999999999e-4	0.9071677965012048	0	NA	3891	1
cg19926965	2	192658114	-1.4999999999999999e-5	0.001302	0.9908079848967138	0	NA	3895	1
cg19927011	22	37990435	3.92e-4	0.001419	0.7823553797654528	0	NA	3897	1
cg19927241	7	69062606	-6.680000000000001e-4	3.66e-4	0.06798041645312616	0	NA	3897	1
cg19927504	7	13317059	-9.31e-4	0.001524	0.541270824200905	0	NA	3892	1
cg19927586	4	24423967	0.00387	0.002298	0.09216754094587934	0	NA	3882	1
cg19927654	21	36740951	-8.8e-5	0.001018	0.931113464622459	0	NA	3894	1
cg19927678	17	2117809	0.003318	0.001339	0.013213276072363632	0	NA	3889	1
cg19927707	3	133465063	-4.96e-4	6.63e-4	0.45439101795962383	0	NA	3897	1
cg19927771	15	47759542	-3.87e-4	0.001111	0.7275887366250817	0	NA	3885	1
cg19928042	12	16184160	-0.001574	0.001565	0.3145354603319907	0	NA	3844	1
cg19928050	4	10520399	-9.8e-4	0.001975	0.6197515250235952	0	NA	3889	1
cg19928101	17	19687173	3.08e-4	7.25e-4	0.6709623661963464	0	NA	3895	1
cg19928138	20	9570961	-9.01e-4	0.001333	0.4990920866587954	0	NA	3897	1
cg19928791	16	27265166	-0.001005	0.0017819999999999997	0.5727724638629199	0	NA	3894	1
cg19928793	2	153319507	0.001675	9.82e-4	0.08806345646540958	0	NA	3897	1
cg19929151	16	75118055	2.73e-4	7.04e-4	0.6981758196910133	0	NA	3897	1
cg19929340	17	27333486	0.001124	0.002488	0.6514357727592356	0	NA	3896	1
cg19929449	2	85932339	0.001241	6.86e-4	0.07044511540349793	0	NA	3897	1
cg19929625	14	100574721	-2.51e-4	4.25e-4	0.5547963494862947	0	NA	3883	1
cg19929648	21	17197213	-4.2e-5	0.001382	0.9757554314023079	0	NA	3880	1
cg19929788	12	14720605	5.18e-4	8.17e-4	0.5260632488123467	0	NA	3877	1
cg19929807	17	77881317	4.8e-5	0.001366	0.971968829548057	0	NA	3897	1
cg19929822	22	37266803	-4.21e-4	8.5e-4	0.6203925225775391	0	NA	3895	1
cg19929902	6	132141257	0.002321	0.002638	0.3789496726269421	0	NA	3883	1
cg19929914	3	158457048	-9.57e-4	9.570000000000001e-4	0.3173105078629141	0	NA	3897	1
cg19930015	12	108307723	-0.001364	0.001339	0.30835935103168277	0	NA	3887	1
cg19930346	2	204449928	3.79e-4	0.001274	0.7660937955934619	0	NA	3896	1
cg19930444	10	10504405	-3.76e-4	0.001582	0.8121340822740843	0	NA	3897	1
cg19930636	2	61447537	-0.0029199999999999994	0.001165	0.01219545236002605	0	NA	3894	1
cg19930657	3	171529610	-8.72e-4	9.98e-4	0.3822557796025592	0	NA	3893	1
cg19930663	10	79312103	4.99e-4	8.35e-4	0.5501036670762018	0	NA	3896	1
cg19930710	7	91932913	-0.0013360000000000002	7.38e-4	0.07024957108471616	0	NA	3896	1
cg19930715	5	169302407	8.52e-4	9.64e-4	0.3767947771550172	0	NA	3892	1
cg19931035	14	73394847	-0.001036	9.48e-4	0.27446976271104917	0	NA	3893	1
cg19931102	20	33618509	-0.003081	0.002084	0.13929889703620912	0	NA	3846	1
cg19931178	17	17942502	-0.002066	0.001139	0.06969746252454094	0	NA	3896	1
cg19931223	10	99150694	-1.7e-5	0.001033	0.986869869022394	0	NA	3894	1
cg19931336	22	43816283	-0.001208	0.001355	0.372654066016382	0	NA	3897	1
cg19931355	3	138552387	2e-4	3.44e-4	0.5609740314780105	0	NA	3895	1
cg19931426	21	16388761	-0.002915	0.00154	0.058376869951467236	0	NA	3874	1
cg19931457	12	13241052	-7.5e-5	7.87e-4	0.9240776528162069	0	NA	3896	1
cg19931514	20	60191418	0.001601	0.001929	0.4065593009311512	0	NA	3895	1
cg19931583	3	141711382	-0.002156	0.00185	0.24385493032266908	0	NA	3848	1
cg19931663	15	33087357	9.700000000000002e-4	0.001279	0.4482085631965185	0	NA	3896	1
cg19931714	3	44065901	-9.96e-4	9.67e-4	0.3030148600754242	0	NA	3897	1
cg19931770	6	83493504	-1.8e-4	0.001039	0.86246002984815	0	NA	3895	1
cg19931793	4	157563725	0.001667	0.001109	0.13279882176431188	0	NA	3897	1
cg19931797	11	105880687	0.001352	0.001004	0.17810472919747525	0	NA	3871	1
cg19931963	11	134382439	4.07e-4	0.001286	0.751634237646847	0	NA	3896	1
cg19932150	17	47921845	5.36e-4	7.24e-4	0.4590988769351319	0	NA	3897	1
cg19932169	15	31631999	-7.86e-4	9.34e-4	0.4000445029385714	0	NA	3896	1
cg19932250	20	13221792	-0.001532	8.96e-4	0.08729889920908898	0	NA	3894	1
cg19932472	2	159519495	3.42e-4	8.28e-4	0.6795747593149349	0	NA	3894	1
cg19932477	10	104936091	4.03e-4	8.29e-4	0.6268765116037239	0	NA	3893	1
cg19932618	22	37781701	9.9e-4	0.001177	0.4002798741984126	0	NA	3891	1
cg19932737	16	30705491	-2.29e-4	4.07e-4	0.5736708112234976	0	NA	3897	1
cg19932828	2	118983920	2.35e-4	0.002027	0.907704152520064	0	NA	3894	1
cg19932853	1	231417767	-1.83e-4	0.001544	0.9056530217563415	0	NA	3890	1
cg19932877	7	26102302	-8.92e-4	9.72e-4	0.3587783182431446	0	NA	3883	1
cg19932887	10	6145771	0.00189	0.001085	0.08151973404342513	0	NA	3897	1
cg19932904	3	121373149	6.58e-4	0.002073	0.7509292008488224	0	NA	3800	1
cg19932913	7	107677954	-8.6e-5	9.18e-4	0.9253618350709785	0	NA	3897	1
cg19932930	4	96177059	-0.00118	9.86e-4	0.23140223268206217	0	NA	3889	1
cg19933015	9	86323198	-1.32e-4	2.05e-4	0.5196387000929341	0	NA	3863	1
cg19933018	2	28519296	1.4e-4	0.001302	0.9143710004192744	0	NA	3896	1
cg19933051	1	1210611	-7.83e-4	7.25e-4	0.28014218017753806	0	NA	3896	1
cg19933173	21	27562920	-0.003065	0.001918	0.11003879994911588	0	NA	3892	1
cg19933220	5	142024805	0.001971	0.00164	0.22942968322991225	0	NA	3874	1
cg19933249	5	13914262	-9.59e-4	0.00153	0.5307920574685603	0	NA	3889	1
cg19933465	20	39633458	1.25e-4	9.27e-4	0.8927355474761591	0	NA	3896	1
cg19933495	22	44350808	-3.04e-4	3.03e-4	0.3157159769479378	0	NA	3893	1
cg19933540	11	45117309	-0.0012600000000000003	0.001093	0.2489963908168233	0	NA	3896	1
cg19933643	8	131905416	-4.38e-4	0.001181	0.7107327650570343	0	NA	3893	1
cg19933693	21	43832066	8.26e-4	0.001214	0.49625414103115284	0	NA	3894	1
cg19933718	19	14138855	0.001399	0.002073	0.49976005089326647	0	NA	3848	1
cg19933810	16	1386290	3.12e-4	8.42e-4	0.7109754716360943	0	NA	3897	1
cg19933954	20	61494242	-0.003033	0.0017899999999999997	0.090186753490489	0	NA	3894	1
cg19933975	18	43410021	-0.001112	8.74e-4	0.2032625661994653	0	NA	3895	1
cg19934020	3	76605406	-6.7e-5	0.001684	0.9682635597669991	0	NA	3846	1
cg19934129	22	19705093	-5.25e-4	7.17e-4	0.46403577996184836	0	NA	3897	1
cg19934340	2	99994889	3.84e-4	0.001507	0.7988691696045507	0	NA	3888	1
cg19934373	21	31460538	-0.002089	0.001073	0.05154937327029598	0	NA	3895	1
cg19934500	19	17597507	2.2599999999999996e-4	3.94e-4	0.5662357631278991	0	NA	3894	1
cg19934590	5	149379857	-2.11e-4	2.8e-4	0.4511066058675719	0	NA	3895	1
cg19934651	6	162170237	3.41e-4	8.82e-4	0.6990365755573154	0	NA	3897	1
cg19934676	5	821745	4.76e-4	0.001475	0.746913466017838	0	NA	3885	1
cg19934822	10	131839410	0.001836	7.63e-4	0.016115424072480452	0	NA	3897	1
cg19934863	1	111969519	-7.220000000000001e-4	7.27e-4	0.32065029884432145	0	NA	3897	1
cg19934931	9	95449336	0.001545	0.00218	0.47850098437459526	0	NA	3893	1
cg19934966	11	117747439	-5.2e-4	6.91e-4	0.4517308559201329	0	NA	3875	1
cg19934989	6	157980339	0.0037060000000000005	0.001603	0.02078235917139198	0	NA	3892	1
cg19935199	3	17772334	-0.004155	0.001889	0.027836956327523157	0	NA	3841	1
cg19935288	4	89521896	6.33e-4	0.001034	0.5404149104721201	0	NA	3897	1
cg19935450	10	6281135	-4.42e-4	0.002915	0.8794791627640935	0	NA	3897	1
cg19935713	12	42741826	-0.001992	0.001666	0.23182213387685902	0	NA	3807	1
cg19935718	10	125802965	0.002015	9.389999999999998e-4	0.03188096631410417	0	NA	3896	1
cg19935724	8	80964035	6.6e-5	7.78e-4	0.932394233507452	0	NA	3897	1
cg19935757	4	84776501	0.001265	0.001253	0.31269798629455064	0	NA	3812	1
cg19935802	16	23464156	1.7900000000000001e-4	2.05e-4	0.38257002530120787	0	NA	3890	1
cg19935848	8	69402583	0.001065	0.001975	0.5897209139819692	0	NA	3896	1
cg19935873	15	65877157	4.06e-4	0.001442	0.7782859779758975	0	NA	3895	1
cg19935923	13	80145898	0.001175	0.002188	0.5912537233405581	0	NA	3888	1
cg19935933	1	33643390	-4.2999999999999995e-5	7.66e-4	0.9552336483267261	0	NA	3896	1
cg19936051	10	110063192	-3.05e-4	9.72e-4	0.7536835718844322	0	NA	3894	1
cg19936118	4	5721404	3.24e-4	9.02e-4	0.7194441497326924	0	NA	3890	1
cg19936189	12	50136999	-8.18e-4	0.001457	0.5745060794005334	0	NA	3897	1
cg19936236	2	7137056	-4.23e-4	7.8e-4	0.587606557338697	0	NA	3897	1
cg19936266	10	23055022	-2.5e-4	0.001481	0.8659501342179468	0	NA	3887	1
cg19936325	10	13344913	0.004163	0.001645	0.011383546166814052	0	NA	3897	1
cg19936380	10	116392116	-1.5000000000000002e-5	6.42e-4	0.9813595333491687	0	NA	3897	1
cg19936497	11	77430902	-0.002343	0.001429	0.10108667418956759	0	NA	3894	1
cg19936584	1	7279389	2.12e-4	6.84e-4	0.7566054276777219	0	NA	3896	1
cg19936627	1	43917544	-8.76e-4	7.71e-4	0.255878406119633	0	NA	3897	1
cg19936846	7	11211600	-8.5e-4	0.001221	0.4863344606410129	0	NA	3897	1
cg19937195	22	20118038	-6.72e-4	7.29e-4	0.35662732544034287	0	NA	3894	1
cg19937261	2	124210999	9.719999999999999e-4	0.001318	0.46082987402086273	0	NA	3897	1
cg19937496	7	155976992	-6e-4	0.001107	0.5878147720663858	0	NA	3894	1
cg19937511	9	140727679	7.04e-4	9.15e-4	0.44165653719294207	0	NA	3896	1
cg19937578	13	22053498	-0.002409	0.00169	0.15402895839796027	0	NA	3887	1
cg19937900	7	138482856	-0.001044	0.002317	0.65229037361742	0	NA	3893	1
cg19938179	16	520629	-5.69e-4	0.001314	0.6649937604639617	0	NA	3890	1
cg19938465	19	12476516	5.05e-4	4.6e-4	0.2722804379289046	0	NA	3897	1
cg19938522	5	170184555	-9.46e-4	0.001453	0.5150033936090428	0	NA	3887	1
cg19938833	1	224002042	6.97e-4	6.97e-4	0.3173105078629141	0	NA	3896	1
cg19938863	10	108816135	-0.0014059999999999997	0.001158	0.2246857349862896	0	NA	3865	1
cg19938888	13	51482592	0.001041	0.001698	0.5398272753951552	0	NA	3896	1
cg19938912	2	27682008	3.58e-4	9.5e-4	0.7062909480571058	0	NA	3894	1
cg19938920	18	21757108	-0.00127	0.00104	0.222027775427748	0	NA	3896	1
cg19939040	6	64201291	-8.3e-5	8.26e-4	0.919959877096619	0	NA	3894	1
cg19939094	11	16813453	-1.86e-4	0.00064899999999999995	0.774422626221363	0	NA	3886	1
cg19939513	3	186273256	-9.84e-4	0.001131	0.3842859086488754	0	NA	3896	1
cg19939572	12	14576056	5.4e-4	0.001533	0.7246504153432485	0	NA	3891	1
cg19939645	22	23251412	-0.001019	9.7e-4	0.29348118498750625	0	NA	3891	1
cg19939672	22	45110868	-8e-6	0.001446	0.9955857234275663	0	NA	3894	1
cg19939710	12	56390077	1.3e-4	4.4600000000000005e-4	0.7706843749968383	0	NA	3896	1
cg19939925	14	31753225	4.6e-4	8.13e-4	0.5715258997561714	0	NA	3897	1
cg19940063	2	178623898	0.001315	0.001854	0.47815245049274385	0	NA	3897	1
cg19940122	1	110339936	6.3e-5	9.089999999999999e-4	0.9447453091103695	0	NA	3895	1
cg19940135	5	59082536	-5.87e-4	0.001604	0.7143948491248715	0	NA	3895	1
cg19940231	3	58613288	-1.53e-4	8.949999999999999e-4	0.8642633006007285	0	NA	3895	1
cg19940260	2	85987840	-4.58e-4	9.030000000000002e-4	0.6120157381371815	0	NA	3890	1
cg19940438	11	64936865	-9.039999999999999e-4	0.003118	0.7718702171188883	0	NA	3895	1
cg19940563	13	26313113	-0.001116	0.001704	0.5125130960034132	0	NA	3894	1
cg19940625	20	14194834	-0.001933	0.002274	0.3953006377237754	0	NA	3890	1
cg19940926	1	176715253	0.001569	0.00272	0.5640487377364727	0	NA	3894	1
cg19941112	6	72565341	-3.44e-4	0.003259	0.9159363417816193	0	NA	3759	1
cg19941225	8	119628995	-6.3e-4	0.00106	0.5522849824418234	0	NA	3893	1
cg19941257	9	18824985	-0.001021	0.001285	0.42687384132952705	0	NA	3896	1
cg19941336	1	31296597	-0.001151	0.001669	0.4904240585214096	0	NA	3819	1
cg19941358	11	36040359	-6.4e-4	0.001355	0.6366950260596497	0	NA	3891	1
cg19941436	11	113933967	7.7e-5	8.1e-4	0.9242657966816304	0	NA	3883	1
cg19941446	11	33079565	-6.72e-4	0.002322	0.7722709452410319	0	NA	3877	1
cg19941576	14	73516222	-0.001618	0.001488	0.2768752714786097	0	NA	3882	1
cg19941721	3	50097091	7.28e-4	7.15e-4	0.308591558357	0	NA	3896	1
cg19941765	10	863806	-3.91e-4	0.001036	0.7058666127265352	0	NA	3839	1
cg19941833	4	83785731	-0.0015290000000000002	0.001117	0.1710476932772854	0	NA	3896	1
cg19941912	1	43990598	-5.3e-4	7.91e-4	0.5028336132180231	0	NA	3883	1
cg19942007	17	67095887	-1.87e-4	0.001088	0.8635358011936923	0	NA	3891	1
cg19942062	19	50433262	-8.380000000000001e-4	4.45e-4	0.05968057562310589	0	NA	3892	1
cg19942143	14	27281669	-0.002875	0.00239	0.22900384712925706	0	NA	3865	1
cg19942180	9	23821587	3.4e-5	6.12e-4	0.9556958713164356	0	NA	3897	1
cg19942203	22	38968373	2.82e-4	0.001211	0.8158659263034894	0	NA	3895	1
cg19942266	17	70373228	-7.13e-4	9.44e-4	0.4500710321720755	0	NA	3889	1
cg19942268	9	116205893	-1.8800000000000002e-4	0.001691	0.9114761338537712	0	NA	3889	1
cg19942440	12	29793179	1.2e-4	9.75e-4	0.9020461850450651	0	NA	3891	1
cg19942523	4	3586267	0.002246	0.001264	0.07558490270435651	0	NA	3894	1
cg19942593	9	139001423	1.59e-4	2.86e-4	0.5782490996024992	0	NA	3874	1
cg19942601	1	56725058	-7.43e-4	8.93e-4	0.405393774686373	0	NA	3895	1
cg19942994	9	71791756	4.44e-4	0.001053	0.6732787371370215	0	NA	3896	1
cg19943035	7	137686889	1.8e-5	2.1600000000000002e-4	0.9335864962947554	0	NA	3893	1
cg19943193	18	34165098	-9.4e-4	0.001586	0.5533913107927971	0	NA	3889	1
cg19943221	20	9181020	0.001251	0.001913	0.5131461578879819	0	NA	3889	1
cg19943370	1	204914881	1.72e-4	6.87e-4	0.8023059435976259	0	NA	3897	1
cg19943509	12	123461946	-0.0012039999999999998	7.21e-4	0.09493857399243855	0	NA	3893	1
cg19943537	13	25268427	1.1000000000000002e-4	5.21e-4	0.8327839291444966	0	NA	3893	1
cg19943580	17	40180850	2.68e-4	7.98e-4	0.7369918270319746	0	NA	3894	1
cg19943603	10	22027610	0.001719	8.649999999999999e-4	0.04689101822697118	0	NA	3897	1
cg19943770	1	5749134	-5.72e-4	0.001091	0.6000770997253502	0	NA	3896	1
cg19943781	6	79315825	0.001051	0.001117	0.34674936293166186	0	NA	3893	1
cg19943783	6	8327782	0.001316	0.001361	0.333575990414165	0	NA	3896	1
cg19943951	13	106093855	-0.001695	0.001976	0.39100648729497467	0	NA	3842	1
cg19943985	9	138234128	-0.0031580000000000002	0.001364	0.020599294455829326	0	NA	3897	1
cg19943999	15	77713730	-2.9e-5	4.36e-4	0.9469688019049582	0	NA	3891	1
cg19944002	7	50663704	-0.001108	0.001494	0.45830960293647915	0	NA	3897	1
cg19944059	16	66062646	0.002473	0.001281	0.05354206464004673	0	NA	3896	1
cg19944061	3	171074485	-4.05e-4	0.001215	0.7388826803635273	0	NA	3894	1
cg19944138	7	133335445	-0.0034110000000000004	0.001792	0.056980571610563274	0	NA	3887	1
cg19944164	22	36281821	-8.780000000000001e-4	0.001757	0.6172754703777187	0	NA	3771	1
cg19944275	2	63022032	-0.004163	0.0019040000000000003	0.02878272966362581	0	NA	3816	1
cg19944534	1	207028145	6.77e-4	8.17e-4	0.40730737060848976	0	NA	3894	1
cg19944570	12	79803582	0.001049	0.001418	0.4594369374562179	0	NA	3892	1
cg19944895	11	62682095	4.12e-4	9.19e-4	0.6539270426323616	0	NA	3894	1
cg19944904	19	44555412	6.86e-4	0.00197	0.7276724529212479	0	NA	3896	1
cg19945075	22	50664592	-6.06e-4	0.001159	0.6010685237001466	0	NA	3894	1
cg19945091	20	55651597	3.21e-4	0.001805	0.8588491547073922	0	NA	3896	1
cg19945200	13	98021524	-1.79e-4	5.75e-4	0.7555692623068849	0	NA	3894	1
cg19945214	14	75384698	-0.001769	0.001147	0.1230045419260984	0	NA	3895	1
cg19945303	15	25343940	2.3599999999999996e-4	0.002664	0.9294088774132523	0	NA	3729	1
cg19945314	2	86041851	0.001839	0.001071	0.08596330729248057	0	NA	3892	1
cg19945323	15	92692522	-8.22e-4	8.31e-4	0.32258013262026136	0	NA	3886	1
cg19945354	12	117666448	6.8e-4	0.001692	0.687764060391232	0	NA	3892	1
cg19945693	16	67493359	-0.001166	7.33e-4	0.11167191581378509	0	NA	3896	1
cg19945819	7	5514293	0.001977	7.22e-4	0.006177139477360779	0	NA	3897	1
cg19945882	5	135549014	1.73e-4	0.002226	0.9380524712556414	0	NA	3893	1
cg19945978	1	208204550	6.83e-4	0.001177	0.5617198317714939	0	NA	3897	1
cg19946014	16	79635953	-1.88e-4	4.27e-4	0.6597335780533847	0	NA	3896	1
cg19946064	12	20347043	7.39e-4	0.001032	0.47393869775435593	0	NA	3897	1
cg19946090	6	4075747	0.001003	0.001563	0.5210584744761273	0	NA	3894	1
cg19946091	19	54869073	0.002588	0.001233	0.03582169110276164	0	NA	3893	1
cg19946103	12	116806559	-0.005874	0.003555	0.09846919674348172	0	NA	3895	1
cg19946304	14	95899649	4.58e-4	7.06e-4	0.51651600491662	0	NA	3894	1
cg19946333	7	22936872	-7.71e-4	7.37e-4	0.29549964429250114	0	NA	3895	1
cg19946407	3	45099579	0.0014	0.001032	0.17491179203310936	0	NA	3896	1
cg19946512	9	36342357	1.0500000000000002e-4	6.15e-4	0.8644347300290618	0	NA	3891	1
cg19946618	10	35854353	1.58e-4	8.31e-4	0.8492054046225053	0	NA	3897	1
cg19946676	11	13986914	3.71e-4	0.002219	0.8672186413391835	0	NA	3896	1
cg19946725	3	149009655	-5.37e-4	0.001364	0.6938062224624852	0	NA	3896	1
cg19946734	17	75276615	-7.9e-5	0.001103	0.9429020576640884	0	NA	3897	1
cg19946916	14	68570817	-0.001448	9.75e-4	0.13750986583395947	0	NA	3895	1
cg19947060	13	36086670	-1.6e-4	7.88e-4	0.8390993241802586	0	NA	3897	1
cg19947078	15	58535142	8.65e-4	8.98e-4	0.3354212405525319	0	NA	3886	1
cg19947112	1	167494360	-0.001197	9.520000000000002e-4	0.20862586150126053	0	NA	3896	1
cg19947171	1	241372236	1.47e-4	0.0018600000000000001	0.9370069650767149	0	NA	3897	1
cg19947214	8	141164218	-1.96e-4	6.82e-4	0.7738136947927212	0	NA	3897	1
cg19947322	12	129592749	0.002612	0.002466	0.28950634165973305	0	NA	3889	1
cg19947364	1	25534207	0.001102	7.24e-4	0.1279841644231824	0	NA	3896	1
cg19947904	19	55955289	5.9e-5	3.63e-4	0.870885013364507	0	NA	3894	1
cg19948045	1	167516368	0.001022	0.00111	0.35719625519539505	0	NA	3893	1
cg19948070	17	840592	2.98e-4	8.63e-4	0.7298635333292641	0	NA	3887	1
cg19948169	20	60141183	-8.82e-4	0.00228	0.698873103792981	0	NA	3895	1
cg19948308	2	214022244	0.002465	0.001408	0.0799958368571161	0	NA	3895	1
cg19948325	2	3080982	-3.03e-4	0.0017729999999999998	0.8643049245872643	0	NA	3897	1
cg19948367	10	95820800	-5.02e-4	9.31e-4	0.5897453032424167	0	NA	3896	1
cg19948391	4	170948463	-2e-5	0.001015	0.9842791540477857	0	NA	3809	1
cg19948426	9	139334375	1.17e-4	2.73e-4	0.6682351417952495	0	NA	3860	1
cg19948436	11	121405685	-0.004069	0.001599	0.010936682069472478	0	NA	3888	1
cg19948478	1	235010536	0.001823	9.77e-4	0.06205310895982646	0	NA	3888	1
cg19948751	18	45280661	3.9899999999999994e-4	0.001203	0.7401378346124103	0	NA	3896	1
cg19948798	12	111268962	2.08e-4	9.570000000000001e-4	0.8279388103135952	0	NA	3895	1
cg19948855	11	47199119	-3.86e-4	1.97e-4	0.05006702989990639	0	NA	3889	1
cg19948936	20	43590100	0.001633	9.14e-4	0.07399373885466748	0	NA	3897	1
cg19949011	5	86395594	0.001425	0.001006	0.15662887333153883	0	NA	3894	1
cg19949074	3	185943619	9.4e-4	8.920000000000001e-4	0.291969154453317	0	NA	3897	1
cg19949083	19	16945323	-8.600000000000001e-4	7.38e-4	0.24389286381694666	0	NA	3897	1
cg19949510	3	172087472	-0.0014849999999999998	0.001625	0.36079769072575124	0	NA	3894	1
cg19949669	3	169023391	0.00226	0.001915	0.23793791368664796	0	NA	3860	1
cg19949691	10	85106078	9.53e-4	0.001125	0.39693319249669345	0	NA	3896	1
cg19949777	12	123170205	-0.001137	9.58e-4	0.2352877396748784	0	NA	3890	1
cg19949826	12	60252329	7.97e-4	8.509999999999999e-4	0.34899253075374775	0	NA	3896	1
cg19949872	3	12544850	7.43e-4	7.29e-4	0.3081059431590667	0	NA	3897	1
cg19950114	15	77937819	0.001051	8.909999999999999e-4	0.23816988270218625	0	NA	3894	1
cg19950266	17	37236959	-0.001938	9.6e-4	0.04351321027544836	0	NA	3897	1
cg19950420	9	85948666	5.9e-5	0.001458	0.9677213001288977	0	NA	3890	1
cg19950499	5	74353590	-5.4e-4	7.01e-4	0.44110529018590905	0	NA	3894	1
cg19950771	16	12251458	-0.00168	0.001386	0.2254659850045072	0	NA	3890	1
cg19950817	8	1891805	7.88e-4	0.001238	0.5244437388957564	0	NA	3897	1
cg19950888	15	79102722	7.8e-4	7.27e-4	0.2833149367831394	0	NA	3890	1
cg19950904	8	94906967	-5.06e-4	9.93e-4	0.6103548699256014	0	NA	3892	1
cg19950969	15	91851435	7.179999999999999e-4	0.001147	0.5313275220951075	0	NA	3896	1
cg19951044	10	22920886	0.002263	0.001046	0.03050428624584682	0	NA	3895	1
cg19951148	7	120844946	-3.12e-4	0.001242	0.8016535088880437	0	NA	3897	1
cg19951303	8	144651002	5.12e-4	5.39e-4	0.3421593899548222	0	NA	3845	1
cg19951356	1	100232038	-2.89e-4	3.03e-4	0.3401872286828742	0	NA	3894	1
cg19951437	15	57753959	0.002246	0.002403	0.3499609685296855	0	NA	3895	1
cg19951657	12	124654268	2.82e-4	8.06e-4	0.726431811418824	0	NA	3894	1
cg19951693	2	26782251	-1e-6	6.86e-4	0.9988369033845138	0	NA	3897	1
cg19951754	22	25631812	-4.87e-4	8.23e-4	0.5540263505703191	0	NA	3895	1
cg19951854	15	92115617	-6.82e-4	9.68e-4	0.4810931533596658	0	NA	3896	1
cg19952072	14	94646464	-0.001642	0.001814	0.3653690193912149	0	NA	3874	1
cg19952163	7	112782440	-0.005214	0.003608	0.14842363417842888	0	NA	3880	1
cg19952225	3	77645775	-0.001348	0.0018600000000000001	0.46861696109374795	0	NA	3789	1
cg19952260	11	70015995	-2.22e-4	0.001125	0.8435666959320608	0	NA	3894	1
cg19952282	8	57499937	-7.2e-4	0.001274	0.5719723293494938	0	NA	3895	1
cg19952385	3	143829074	-0.001641	0.002269	0.4695409918698705	0	NA	3895	1
cg19952435	1	22094929	3.37e-4	4.24e-4	0.42672326472405125	0	NA	3897	1
cg19952507	22	42196285	5.16e-4	2.4e-4	0.03155521478218103	0	NA	3896	1
cg19952530	9	129810915	-8.9e-5	0.001045	0.9321282564479136	0	NA	3888	1
cg19952686	1	155246487	9.71e-4	7.84e-4	0.21552315966921742	0	NA	3894	1
cg19952696	9	93996535	0.001912	9.209999999999999e-4	0.037893549311689895	0	NA	3892	1
cg19952762	4	55945840	-0.004049	0.002099	0.05372914706226695	0	NA	3897	1
cg19952829	9	93683605	1.33e-4	4.67e-4	0.7757999972295291	0	NA	3897	1
cg19953129	1	21583337	2.9e-5	8.37e-4	0.972360784205219	0	NA	3894	1
cg19953316	9	3921350	8.21e-4	0.001525	0.5903280833045041	0	NA	3897	1
cg19953352	2	238538744	-0.005147	0.0018389999999999997	0.005129230956964474	0	NA	3895	1
cg19953405	5	138110075	-3.6e-4	9.16e-4	0.6943098055937935	0	NA	3894	1
cg19953485	1	86934436	0.001543	0.001218	0.2052157713764264	0	NA	3897	1
cg19953487	13	91807296	0.0017749999999999999	0.0017789999999999998	0.31839985133378207	0	NA	3890	1
cg19953583	1	244399612	9.18e-4	0.001212	0.4487948384068685	0	NA	3890	1
cg19953634	2	233637317	0.001512	0.0011	0.16927240898589363	0	NA	3895	1
cg19953743	1	212431649	7.49e-4	0.001135	0.5093103708638382	0	NA	3896	1
cg19953768	6	105999382	0.001011	0.001118	0.3658398555831563	0	NA	3897	1
cg19953856	14	75760195	9e-4	8.640000000000001e-4	0.29756624836350415	0	NA	3894	1
cg19953972	3	17586393	6.390000000000001e-4	0.001563	0.6826650280539521	0	NA	3868	1
cg19953974	8	407247	9.2e-5	9.73e-4	0.9246699393993628	0	NA	3891	1
cg19953985	3	170923449	-7.1e-4	7.58e-4	0.3489255221507057	0	NA	3897	1
cg19954011	13	46774256	-0.001072	8.63e-4	0.21417072985272234	0	NA	3894	1
cg19954130	6	37426933	2e-5	9.41e-4	0.9830430500908856	0	NA	3892	1
cg19954153	3	196988185	0.002072	0.001183	0.07986338559685968	0	NA	3894	1
cg19954198	19	35708077	-8.569999999999999e-4	0.001096	0.43425318204442664	0	NA	3895	1
cg19954278	21	46591539	2.22e-4	0.001406	0.8745397454328058	0	NA	3896	1
cg19954357	18	13496835	-0.001135	0.001302	0.38335253007684067	0	NA	3894	1
cg19954481	2	95772994	-3.34e-4	7.49e-4	0.6556493252006582	0	NA	3895	1
cg19954662	16	52330636	7.749999999999999e-4	0.001652	0.6389779107727525	0	NA	3836	1
cg19954839	8	8830864	9.12e-4	0.001715	0.5948794668304438	0	NA	3894	1
cg19954877	8	82275341	0.003596	0.001788	0.044305847519569876	0	NA	3896	1
cg19954884	4	129775763	0.001302	4.97e-4	0.008800242546656156	0	NA	3889	1
cg19955025	19	21687412	0.002119	0.002019	0.293934499064307	0	NA	3897	1
cg19955263	20	60841465	-0.002052	9.419999999999999e-4	0.029380439485020053	0	NA	3896	1
cg19955462	1	181289797	-0.001859	0.002259	0.41054751696060704	0	NA	3897	1
cg19955503	11	6411077	-0.003562	0.002073	0.0857450665869045	0	NA	3897	1
cg19955544	7	72772768	0.0019140000000000001	0.0017819999999999997	0.28278948332374193	0	NA	3892	1
cg19955557	17	47724773	-0.002568	0.001405	0.0675858780968513	0	NA	3887	1
cg19955718	9	137377818	-6.950000000000001e-4	7.98e-4	0.3837938395273829	0	NA	3897	1
cg19955817	7	155319421	-0.004457	0.003193	0.16275486392056643	0	NA	3895	1
cg19955851	10	35000926	2.02e-4	9.630000000000001e-4	0.8338540860816501	0	NA	3891	1
cg19955873	1	15956879	-4.21e-4	0.001192	0.72394756391734	0	NA	3883	1
cg19956136	14	93120784	-6.23e-4	0.001191	0.6009117351422064	0	NA	3895	1
cg19956385	14	22580421	2.1500000000000002e-4	0.0012	0.8578068363298931	0	NA	3897	1
cg19956494	5	141245946	-7.5e-5	2.28e-4	0.7421954699762807	0	NA	3705	1
cg19956540	12	130399420	-4.62e-4	0.002278	0.8392839463890276	0	NA	3888	1
cg19956752	2	1064077	-2.1799999999999999e-4	0.001076	0.8394459464860887	0	NA	3892	1
cg19956868	12	73184526	8.11e-4	0.001279	0.5260226548726868	0	NA	3892	1
cg19956872	3	147088456	-5.32e-4	0.001308	0.6842078989412502	0	NA	3818	1
cg19956971	17	2083120	-7.92e-4	7.82e-4	0.3111615656843493	0	NA	3895	1
cg19957094	21	33280633	-0.001744	0.002875	0.5441106280882717	0	NA	3816	1
cg19957118	19	45770842	6.729999999999999e-4	0.001104	0.5421258513559502	0	NA	3887	1
cg19957212	1	25878720	-0.001141	9.07e-4	0.20839414866287156	0	NA	3893	1
cg19957310	4	170321764	0.001322	0.001648	0.42244626072328056	0	NA	3866	1
cg19957337	1	40313834	6.46e-4	0.00127	0.6109895709726226	0	NA	3897	1
cg19957448	12	121137571	0.001526	0.001015	0.13272348558973618	0	NA	3894	1
cg19957506	6	160505619	5.07e-4	0.001344	0.7060010952377259	0	NA	3890	1
cg19957788	17	19805143	-1.1299999999999998e-4	9.129999999999999e-4	0.9014991288324804	0	NA	3897	1
cg19957961	10	98341545	-2.3599999999999996e-4	0.001205	0.8447270863038207	0	NA	3892	1
cg19958059	12	121698380	7.85e-4	0.001007	0.4356598015473498	0	NA	3887	1
cg19958099	13	111367695	-1.47e-4	2.56e-4	0.5658197827563498	0	NA	3826	1
cg19958309	3	195638936	-0.001378	8.67e-4	0.11197266493442332	0	NA	3897	1
cg19958368	8	9038997	6.41e-4	0.001102	0.5607891903997804	0	NA	3896	1
cg19958417	14	104180744	7.04e-4	9.81e-4	0.47298233025474806	0	NA	3897	1
cg19958482	11	113746465	-1.8199999999999998e-4	2.93e-4	0.5344940854386258	0	NA	3893	1
cg19958582	16	10107504	2.3800000000000004e-4	0.003363	0.9435806925074288	0	NA	3892	1
cg19958586	3	46449195	-2e-5	8.23e-4	0.9806122470155128	0	NA	3895	1
cg19958604	11	93208108	-5.49e-4	9.94e-4	0.5807333203228022	0	NA	3888	1
cg19958721	2	144455439	3.09e-4	0.001176	0.7927393431932059	0	NA	3896	1
cg19958771	12	71058152	0.001362	0.001114	0.22147280778168899	0	NA	3895	1
cg19958907	12	68313202	-0.001167	0.001118	0.2965648520583802	0	NA	3889	1
cg19959061	13	51320134	-0.002242	0.001849	0.22530293926597042	0	NA	3841	1
cg19959091	18	30105987	-0.002693	0.001648	0.10223744721524457	0	NA	3801	1
cg19959120	1	58343001	-0.001158	0.001652	0.4833226592941855	0	NA	3894	1
cg19959556	22	46366907	2.25e-4	2.7e-4	0.40465676192728617	0	NA	3895	1
cg19959820	19	28920279	0.001221	9.47e-4	0.19728173803719704	0	NA	3896	1
cg19959921	1	114521960	-5.1e-4	0.00144	0.7232139827942077	0	NA	3897	1
cg19960023	12	120908222	2.48e-4	0.001006	0.8052790472459449	0	NA	3896	1
cg19960065	11	62267633	0.0014500000000000001	8.38e-4	0.08357485697088012	0	NA	3896	1
cg19960138	18	77282585	-3.1e-5	7.28e-4	0.9660344115128369	0	NA	3897	1
cg19960139	9	137415158	-0.001066	0.001131	0.3459220062410179	0	NA	3892	1
cg19960149	2	101591098	8.04e-4	8.72e-4	0.3565190049022428	0	NA	3897	1
cg19960185	3	47124414	0.002068	8.18e-4	0.011467601194021551	0	NA	3897	1
cg19960279	2	33756656	-9.64e-4	8.66e-4	0.2656380127980875	0	NA	3896	1
cg19960458	20	34479717	0.002322	0.001062	0.02878338030179121	0	NA	3894	1
cg19960603	2	110325695	0.001141	0.00105	0.2771841504971239	0	NA	3897	1
cg19960618	3	64434876	0.0013379999999999998	0.00155	0.3880133275729825	0	NA	3895	1
cg19960793	16	69391693	-0.001284	8.48e-4	0.12998756049616214	0	NA	3897	1
cg19960906	7	156916158	2.9e-5	8.58e-4	0.973037007708599	0	NA	3896	1
cg19961002	17	79852321	5.92e-4	8.74e-4	0.49818674460513546	0	NA	3896	1
cg19961045	2	231074522	0.001074	0.001354	0.4276582098839038	0	NA	3895	1
cg19961056	21	43835293	-1.73e-4	0.002009	0.9313769919199765	0	NA	3897	1
cg19961197	1	100422621	-3.6e-4	8.699999999999999e-4	0.6790256351300944	0	NA	3896	1
cg19961251	6	12468608	-2.83e-4	5.83e-4	0.6273782778517709	0	NA	3894	1
cg19961339	3	128841447	1.85e-4	7.63e-4	0.8084206810399567	0	NA	3896	1
cg19961395	18	72769273	6.06e-4	0.001189	0.6102812771986597	0	NA	3897	1
cg19961409	22	44422163	-0.001064	0.001845	0.564146343801563	0	NA	3894	1
cg19961411	14	85881982	-0.004316	0.001844	0.019254638450524778	0	NA	3895	1
cg19961483	19	52044604	-4.69e-4	8.640000000000001e-4	0.5872509361384999	0	NA	3895	1
cg19961729	6	102068605	-5.41e-4	0.001961	0.7826405020480341	0	NA	3897	1
cg19961876	7	156585290	-9.67e-4	0.001399	0.48943483356763406	0	NA	3885	1
cg19961913	7	27626600	7.1e-4	0.001816	0.695820029681259	0	NA	3897	1
cg19961926	9	123555841	5.4999999999999995e-5	1.99e-4	0.7822547498845647	0	NA	3882	1
cg19961945	19	7192407	9.100000000000001e-4	6.51e-4	0.16215827748915035	0	NA	3897	1
cg19961947	8	66955564	0.003696	0.001748	0.03447971166466448	0	NA	3895	1
cg19962151	14	22782191	0.002643	0.002113	0.21099716165723217	0	NA	3847	1
cg19962299	8	131527188	-3.71e-4	0.00101	0.7133753159236742	0	NA	3896	1
cg19962323	1	244186082	-0.001271	0.001471	0.38756697791965256	0	NA	3896	1
cg19962349	5	43534107	0.001523	9.78e-4	0.1194088361148438	0	NA	3894	1
cg19962375	2	153141712	0.003534	0.002758	0.20006608618232427	0	NA	3895	1
cg19962468	5	148442702	-0.001638	8.34e-4	0.04952675478932693	0	NA	3897	1
cg19962573	3	138338778	0.001328	0.001107	0.23027970406169973	0	NA	3891	1
cg19962581	7	99103686	-0.001081	0.002109	0.6082555036079	0	NA	3893	1
cg19962618	16	68222236	-9.89e-4	0.00093000000000000005	0.28758207124274243	0	NA	3892	1
cg19962760	2	242035594	-0.001165	0.001717	0.4974490020116375	0	NA	3833	1
cg19962850	3	164549315	-8.35e-4	6.64e-4	0.20856173925935265	0	NA	3881	1
cg19962878	4	107237103	3.5e-5	1.54e-4	0.8202116787284529	0	NA	3897	1
cg19962889	20	3744773	-3.28e-4	9.64e-4	0.733669048481322	0	NA	3896	1
cg19963154	9	92686082	4.3899999999999994e-4	0.001109	0.6922141252495275	0	NA	3892	1
cg19963203	21	19722622	-9.71e-4	0.001413	0.4919627688245439	0	NA	3892	1
cg19963224	17	26460450	-0.001774	0.00148	0.23066459322477723	0	NA	3897	1
cg19963484	2	64083028	7.72e-4	0.001072	0.47143310459770893	0	NA	3895	1
cg19963496	12	76084518	-9.009999999999999e-4	0.001139	0.4289178630213514	0	NA	3894	1
cg19963510	7	150688166	-0.0012979999999999999	8.15e-4	0.11124141538684866	0	NA	3897	1
cg19963546	6	148449297	-0.0016789999999999997	0.001709	0.32588023544389494	0	NA	3886	1
cg19963608	21	47400282	1.29e-4	0.00161	0.9361384570332658	0	NA	3893	1
cg19963847	4	52743523	-0.001005	7.65e-4	0.18893859970091767	0	NA	3897	1
cg19963919	16	70380782	-1.11e-4	2.4400000000000002e-4	0.6491682091473145	0	NA	3896	1
cg19963943	13	47337912	-5.06e-4	0.001142	0.6577061988004961	0	NA	3896	1
cg19963944	17	65045415	-0.001664	0.002231	0.4557556896557647	0	NA	3895	1
cg19963994	2	181966624	-1.68e-4	0.001246	0.892745130936117	0	NA	3896	1
cg19964040	2	54706756	1.41e-4	0.001126	0.9003477811608753	0	NA	3897	1
cg19964189	14	33029520	0.004152	0.002826	0.14177463559115475	0	NA	3894	1
cg19964319	1	41858351	-9.44e-4	9.560000000000001e-4	0.3234232106893879	0	NA	3895	1
cg19964325	2	102690795	-0.0035130000000000005	0.003555	0.3230617327703727	0	NA	3897	1
cg19964327	6	46917631	3.28e-4	0.001212	0.7866778792525567	0	NA	3897	1
cg19964470	22	19920697	-3.19e-4	7.69e-4	0.6782704214687577	0	NA	3897	1
cg19964609	14	82833214	0.001596	0.002712	0.5561997029703719	0	NA	3897	1
cg19964755	2	42252776	0.001078	7.73e-4	0.16314656577780118	0	NA	3897	1
cg19964809	14	100762266	1.83e-4	2.65e-4	0.48983829650514127	0	NA	3729	1
cg19964818	11	57364114	8.4e-5	8.72e-4	0.9232582667341744	0	NA	3894	1
cg19964826	2	182931518	-9.349999999999999e-4	0.001205	0.4377881865218717	0	NA	3893	1
cg19964927	13	28401756	-0.00064899999999999995	0.001419	0.6474091903890603	0	NA	3892	1
cg19965042	15	49101851	-5.78e-4	0.001999	0.7724707458317179	0	NA	3865	1
cg19965088	3	42543305	4.54e-4	3.36e-4	0.17663442459132905	0	NA	3851	1
cg19965371	21	44760842	-3.8700000000000003e-4	0.001159	0.7384485739152211	0	NA	3897	1
cg19965403	5	131865072	-4.49e-4	3.94e-4	0.25445552428027585	0	NA	3896	1
cg19965558	4	159095271	-9.73e-4	0.001617	0.5473528107633867	0	NA	3893	1
cg19965595	7	158871471	0.00157	0.001372	0.25249307912755486	0	NA	3896	1
cg19965644	13	99083369	0.001811	0.001057	0.0866500736854477	0	NA	3895	1
cg19965693	2	163175743	-9.31e-4	0.001394	0.5042215154272247	0	NA	3896	1
cg19965789	17	32059346	-0.001616	0.004394	0.7130415801776147	0	NA	3895	1
cg19965949	10	86687244	-0.001786	0.00189	0.34467238230656966	0	NA	3894	1
cg19965969	4	57035579	3.559999999999999e-4	0.001148	0.7564814678137322	0	NA	3896	1
cg19965971	12	4116081	-0.0023850000000000004	0.002073	0.24993531352376658	0	NA	3896	1
cg19966106	1	248111065	0.001914	9.74e-4	0.049403543799831806	0	NA	3896	1
cg19966245	3	159902782	-6.9e-5	0.001007	0.9453714152191659	0	NA	3895	1
cg19966389	4	145331710	7.96e-4	0.0013220000000000003	0.5470955916350555	0	NA	3897	1
cg19966405	11	67162956	-2.78e-4	0.001143	0.8078352859669123	0	NA	3885	1
cg19966540	21	35885635	3.74e-4	8.640000000000001e-4	0.6651089465995269	0	NA	3897	1
cg19966592	12	129796638	-0.001097	0.001771	0.5356370388607012	0	NA	3895	1
cg19966772	1	55446330	-1.67e-4	6.56e-4	0.7990527832350226	0	NA	3892	1
cg19966787	16	61952162	-0.002333	0.001957	0.23320995692971608	0	NA	3882	1
cg19966955	16	68267532	4.46e-4	0.001335	0.7383173828619268	0	NA	3889	1
cg19967305	16	2142265	0.001273	9.89e-4	0.1980389629257838	0	NA	3896	1
cg19967622	16	75628183	4.9e-4	0.001012	0.6282512295279231	0	NA	3897	1
cg19968001	19	39391594	0.001591	0.002559	0.534121238602598	0	NA	3897	1
cg19968134	7	128454628	0.002336	9.98e-4	0.01924858702010544	0	NA	3897	1
cg19968202	11	121365727	-0.001063	0.001305	0.41532456563510284	0	NA	3892	1
cg19968221	20	52533766	-8.41e-4	6.99e-4	0.22891930357611495	0	NA	3877	1
cg19968299	18	56126210	-6.3e-4	0.00102	0.5368080169810212	0	NA	3896	1
cg19968348	11	34579495	-0.00223	0.001768	0.20719638121448047	0	NA	3896	1
cg19968562	2	153365099	5.75e-4	8.01e-4	0.4728481248873789	0	NA	3897	1
cg19968649	1	15497910	3.11e-4	0.001257	0.8045874698913082	0	NA	3896	1
cg19968717	5	41194114	-0.001335	0.0018470000000000001	0.4698066264384031	0	NA	3892	1
cg19968742	2	33311713	-0.00478	0.002038	0.019004805229913175	0	NA	3893	1
cg19968789	16	29035250	-2.6e-5	2.73e-4	0.9241257118674917	0	NA	3896	1
cg19968849	6	21180642	0.001781	0.00132	0.1772591121992842	0	NA	3884	1
cg19968934	1	23013699	-2.41e-4	0.001163	0.8358359400893371	0	NA	3896	1
cg19969040	12	56664024	2.18e-4	8.21e-4	0.7906013243269094	0	NA	3897	1
cg19969067	18	77527158	-0.002301	0.001631	0.15830627089895377	0	NA	3892	1
cg19969083	13	106753187	6.02e-4	0.001569	0.7012127654077254	0	NA	3895	1
cg19969103	5	142444443	7.16e-4	0.001335	0.5917307851433312	0	NA	3896	1
cg19969349	20	43280949	-6.000000000000001e-5	2.21e-4	0.7860117192533379	0	NA	3897	1
cg19969391	18	24167674	-0.002844	0.002121	0.17996040878039804	0	NA	3894	1
cg19969444	20	11791322	8.8e-5	0.001234	0.9431488051443666	0	NA	3895	1
cg19969587	1	161719438	2.51e-4	2.56e-4	0.32685478790430056	0	NA	3823	1
cg19969670	15	64922845	0.001622	0.001196	0.17503958464836192	0	NA	3897	1
cg19969892	1	151371876	2.2999999999999997e-5	2.75e-4	0.9333455542095881	0	NA	3897	1
cg19970014	17	63216427	5.38e-4	0.002245	0.8106065207879529	0	NA	3888	1
cg19970124	17	7167475	-9.85e-4	0.001234	0.4247444694293886	0	NA	3897	1
cg19970140	1	228443868	-8.580000000000001e-4	8.8e-4	0.3295602599606207	0	NA	3894	1
cg19970185	5	78319777	-7.78e-4	0.001075	0.4692370808271336	0	NA	3889	1
cg19970236	16	30418723	-1.71e-4	3.17e-4	0.5895886838734603	0	NA	3892	1
cg19970430	7	1637167	0.001209	8.24e-4	0.14231268010098824	0	NA	3897	1
cg19970455	15	34510251	-5.75e-4	0.001467	0.695090448672084	0	NA	3895	1
cg19970489	18	41459472	-3.9799999999999997e-4	0.00111	0.7199253534047875	0	NA	3897	1
cg19970523	8	102814262	0.002463	0.001961	0.20911892828220074	0	NA	3895	1
cg19970545	21	42415855	-5e-5	7.05e-4	0.9434598452831287	0	NA	3897	1
cg19970588	15	43813572	-0.001051	8.03e-4	0.1905879298479364	0	NA	3897	1
cg19970716	5	156620811	-0.002798	0.001846	0.12959278836803262	0	NA	3835	1
cg19970793	14	69725185	-1.24e-4	8.46e-4	0.8834697736039693	0	NA	3893	1
cg19971049	3	128841434	5.23e-4	0.001015	0.6063637056553859	0	NA	3894	1
cg19971103	9	3649054	-4.41e-4	6.79e-4	0.5160252385783268	0	NA	3895	1
cg19971241	1	9329249	-0.001016	0.001053	0.3346137874018585	0	NA	3897	1
cg19971330	10	37592679	-5.98e-4	0.001625	0.7128732341898278	0	NA	3896	1
cg19971424	2	112823286	8.81e-4	0.003994	0.8254187966927643	0	NA	3894	1
cg19971438	10	5339754	-9e-4	0.001582	0.569423919574657	0	NA	3880	1
cg19971459	1	46598629	1.31e-4	4.62e-4	0.7767554250109827	0	NA	3873	1
cg19971555	14	38534437	5.9e-4	6.34e-4	0.35206084099111845	0	NA	3877	1
cg19971694	18	839494	4.03e-4	2.57e-4	0.11685934005363621	0	NA	3894	1
cg19971739	5	15607768	2.62e-4	9.14e-4	0.7743787338755768	0	NA	3890	1
cg19971833	16	3005587	-0.001357	0.001411	0.3361856153476085	0	NA	3893	1
cg19971997	10	61040491	-0.001424	0.001203	0.23652890938288423	0	NA	3896	1
cg19972039	3	187420021	-2.5e-5	7.76e-4	0.9742994020225727	0	NA	3897	1
cg19972056	10	115803792	-5.4e-5	2.8e-4	0.8470708499004859	0	NA	3877	1
cg19972104	10	114868643	5.82e-4	0.001154	0.6140275631625942	0	NA	3895	1
cg19972106	12	24968390	8.14e-4	0.001401	0.5612313133972702	0	NA	3889	1
cg19972292	12	66695919	-2.34e-4	1.85e-4	0.20591977421422197	0	NA	3894	1
cg19972353	14	24704981	-5.78e-4	8.66e-4	0.504493364523865	0	NA	3897	1
cg19972598	11	63258052	5.1e-4	0.00152	0.7372280969139116	0	NA	3896	1
cg19972675	21	35801026	-0.001309	0.003365	0.6972728488693236	0	NA	3896	1
cg19972677	12	94151877	-0.001493	9.96e-4	0.13387467392560712	0	NA	3897	1
cg19972686	1	43638987	0.0023	0.001404	0.10138485152766677	0	NA	3897	1
cg19972706	1	207262320	-9.29e-4	0.00103	0.3670878129590931	0	NA	3895	1
cg19972735	1	203764531	-1.04e-4	2.95e-4	0.7244315465862038	0	NA	3891	1
cg19972814	22	38059813	0.001357	0.001057	0.199204195682333	0	NA	3894	1
cg19972823	7	150903527	2.64e-4	8.6e-4	0.7588610736054284	0	NA	3895	1
cg19973180	10	36378454	-2.93e-4	0.001898	0.8773156222181102	0	NA	3871	1
cg19973210	5	169998654	-0.001414	0.001274	0.26704638281570336	0	NA	3891	1
cg19973452	22	24123086	1.3999999999999998e-5	8.05e-4	0.9861244462329789	0	NA	3893	1
cg19973476	20	59736993	-0.0018440000000000002	0.002191	0.3999979869243359	0	NA	3896	1
cg19973532	4	16218538	-3.4e-4	6e-4	0.570940671802888	0	NA	3895	1
cg19973668	5	167244140	3.67e-4	0.001733	0.8322853082098194	0	NA	3849	1
cg19973673	4	123300124	0.001076	5.61e-4	0.05511055910410914	0	NA	3897	1
cg19974005	10	113104679	0.0011540000000000003	0.00292	0.6926912491391926	0	NA	3897	1
cg19974061	19	16536240	6.79e-4	9.14e-4	0.4575492476627638	0	NA	3894	1
cg19974097	5	65593811	-0.001644	0.001277	0.19795757782471332	0	NA	3895	1
cg19974356	6	73331323	1.8e-5	3.97e-4	0.9638362646618102	0	NA	3883	1
cg19974477	18	3261337	2.26e-4	4.24e-4	0.5940205194141739	0	NA	3896	1
cg19974598	18	55296700	5.84e-4	7e-4	0.40412000003658877	0	NA	3897	1
cg19974636	5	55988358	1.27e-4	0.001439	0.9296734214391141	0	NA	3819	1
cg19974678	10	13154378	6.5e-5	7.22e-4	0.9282652021240468	0	NA	3894	1
cg19974686	3	4765914	3.37e-4	0.001141	0.7677227422896654	0	NA	3897	1
cg19974723	2	219125123	0.002495	0.001394	0.07348390037486556	0	NA	3894	1
cg19975017	1	6683465	0.001653	0.001452	0.25494107648666464	0	NA	3881	1
cg19975062	15	98838355	-9.82e-4	0.0019239999999999997	0.6097747518088565	0	NA	3897	1
cg19975088	5	57962980	3.29e-4	0.001173	0.7791112556843862	0	NA	3881	1
cg19975261	9	100652608	-6.67e-4	0.001591	0.6750457204259022	0	NA	3894	1
cg19975368	20	59854284	-2.68e-4	8.909999999999999e-4	0.7635779637375808	0	NA	3888	1
cg19975375	20	35907849	-1.31e-4	0.00101	0.8968014324647346	0	NA	3896	1
cg19975403	12	2612326	1.74e-4	0.001114	0.8758801880743503	0	NA	3895	1
cg19975407	5	133199719	-0.001152	0.001593	0.4695792304643827	0	NA	3897	1
cg19975482	8	67039256	-5.08e-4	0.001314	0.6990480753923427	0	NA	3814	1
cg19975779	20	3715310	4.7e-4	8.6e-4	0.584714296989417	0	NA	3896	1
cg19976045	18	30132492	4.98e-4	4.61e-4	0.2800262814172226	0	NA	3896	1
cg19976065	19	45488499	-0.001032	0.001073	0.33615541599401855	0	NA	3897	1
cg19976148	11	65148466	-7.3e-5	7.81e-4	0.9255302530665274	0	NA	3882	1
cg19976197	17	18907682	-9e-6	1.79e-4	0.9598997955151564	0	NA	3897	1
cg19976205	9	90011105	-5.25e-4	8.22e-4	0.5230271365816296	0	NA	3897	1
cg19976315	1	197881499	4.4099999999999993e-4	3.08e-4	0.15219586242878988	0	NA	3897	1
cg19976410	11	41896865	-5.76e-4	0.0018760000000000003	0.7588157824674552	0	NA	3896	1
cg19976539	8	23647393	-0.001608	0.001724	0.3509673357550985	0	NA	3890	1
cg19976587	12	121112083	-9.52e-4	0.001026	0.3534722874689451	0	NA	3895	1
cg19976762	15	49103534	3.14e-4	3.34e-4	0.34715613388485506	0	NA	3829	1
cg19976860	11	12111764	1.33e-4	3.13e-4	0.6708949012668277	0	NA	3895	1
cg19977095	5	68339089	2.68e-4	5.06e-4	0.5963585951031257	0	NA	3891	1
cg19977316	1	153931192	3.15e-4	4.62e-4	0.49535392599043515	0	NA	3897	1
cg19977414	10	76970161	-3.8999999999999994e-4	2.53e-4	0.12319466231346775	0	NA	3877	1
cg19977798	1	159143014	-4.06e-4	5.16e-4	0.4313862454610393	0	NA	3897	1
cg19977871	18	55248958	0.001652	0.001485	0.2659413164733919	0	NA	3885	1
cg19977951	20	46113223	8.74e-4	7.5e-4	0.24388409132800962	0	NA	3897	1
cg19978041	12	2332810	0.00201	0.001684	0.2326396797523584	0	NA	3838	1
cg19978170	6	125870812	-0.001799	0.0018	0.3175794389058095	0	NA	3875	1
cg19978318	2	215430983	-1.81e-4	7.21e-4	0.8017830120727234	0	NA	3895	1
cg19978339	3	2187241	-0.001785	0.001476	0.22652856528753626	0	NA	3892	1
cg19978341	2	236144975	1.24e-4	0.00125	0.9209794748597951	0	NA	3895	1
cg19978364	1	31769737	3.11e-4	2.3e-4	0.17631968684761257	0	NA	3896	1
cg19978379	6	31542671	-0.003654	8.03e-4	5.353490326268452e-6	0	NA	3895	1
cg19978381	5	38932550	-3.79e-4	0.001241	0.760062380887776	0	NA	3893	1
cg19978520	1	202140192	1.88e-4	0.00101	0.8523360615404321	0	NA	3896	1
cg19978547	18	832314	0.003521	0.002078	0.0901859366783786	0	NA	3896	1
cg19978640	18	76445418	4.8200000000000006e-4	0.001264	0.7029590529727072	0	NA	3891	1
cg19978770	6	109763754	-0.001216	6.75e-4	0.07162702354108338	0	NA	3897	1
cg19979039	8	144255437	8.58e-4	0.001207	0.47717511326987677	0	NA	3894	1
cg19979225	10	132580986	6.98e-4	0.002103	0.739959635681205	0	NA	3897	1
cg19979228	6	143335988	-0.003167	0.001891	0.0939783364231712	0	NA	3841	1
cg19979453	2	18426191	-0.004103	0.003079	0.1826711458780826	0	NA	3896	1
cg19979561	2	42156249	-0.001137	7.8e-4	0.1449253731836059	0	NA	3893	1
cg19979574	13	27592583	-0.001379	0.00334	0.6796987468141636	0	NA	3897	1
cg19979827	11	6555035	-4.41e-4	8.31e-4	0.5956364442136552	0	NA	3897	1
cg19980214	6	56037035	0.0019179999999999998	0.001354	0.15661641563384107	0	NA	3894	1
cg19980249	6	86158358	-0.001191	0.001355	0.37941928289465865	0	NA	3896	1
cg19980365	8	37265087	0.001234	0.00093000000000000005	0.18454781204897266	0	NA	3897	1
cg19980588	14	88482042	0.002024	0.002225	0.3630003042667159	0	NA	3896	1
cg19980828	7	142660742	-2.19e-4	9.46e-4	0.8169255643083082	0	NA	3895	1
cg19980850	9	84947928	0.003041	0.001264	0.0161346924362427	0	NA	3883	1
cg19980958	7	45268841	-0.002135	0.002363	0.36625396553679945	0	NA	3895	1
cg19981032	11	60399581	-4.96e-4	3.72e-4	0.18242243945173567	0	NA	3884	1
cg19981073	16	30773698	-1.5200000000000004e-4	2.59e-4	0.5572892819839488	0	NA	3843	1
cg19981215	11	7244100	0.003544	0.002784	0.2030221206403831	0	NA	3897	1
cg19981226	12	123927263	0.001369	0.001136	0.22816252519281618	0	NA	3897	1
cg19981296	2	75797298	1.03e-4	9.55e-4	0.9141119803324774	0	NA	3896	1
cg19981441	17	7357749	3.84e-4	6.62e-4	0.5618738716901321	0	NA	3897	1
cg19981515	21	17657567	-0.001118	0.001908	0.5579065092070085	0	NA	3826	1
cg19981559	12	125384984	-7.92e-4	0.00182	0.663442785161124	0	NA	3883	1
cg19981670	14	69096911	0.002012	0.001031	0.05099719277283504	0	NA	3897	1
cg19981738	8	62630938	6.94e-4	0.00117	0.5530724778486209	0	NA	3897	1
cg19981884	8	101317689	-0.0014509999999999998	0.001102	0.18794023822579464	0	NA	3897	1
cg19981888	22	31981729	0.001144	0.001013	0.25876334981109184	0	NA	3896	1
cg19981892	7	100182691	5.11e-4	2.54e-4	0.044239861462819295	0	NA	3897	1
cg19981983	18	74243061	-2.4400000000000002e-4	9.74e-4	0.8021903842717119	0	NA	3893	1
cg19982001	14	77017270	-7.83e-4	0.00124	0.5277452778079885	0	NA	3896	1
cg19982061	3	46970947	-9.249999999999999e-4	0.001134	0.41467365605773004	0	NA	3897	1
cg19982108	2	121302460	-9.94e-4	0.001018	0.3288542139326765	0	NA	3897	1
cg19982343	4	7451217	-0.002416	0.002819	0.3914219474672033	0	NA	3893	1
cg19982359	18	11670238	9.2e-5	7.54e-4	0.9028864140061188	0	NA	3897	1
cg19982511	6	88298695	-6.31e-4	0.002245	0.7786574450675624	0	NA	3859	1
cg19982758	17	44215904	-0.001389	0.0019090000000000003	0.46685475984095687	0	NA	3768	1
cg19982868	6	158415386	2.31e-4	0.001063	0.8279671529621512	0	NA	3895	1
cg19982971	7	151652172	3.42e-4	9.93e-4	0.7305373106680737	0	NA	3897	1
cg19983027	19	18897875	-2.64e-4	0.0016949999999999997	0.8762283397946506	0	NA	3896	1
cg19983103	20	56131251	0.001115	0.001199	0.3524013132315153	0	NA	3897	1
cg19983152	14	24762059	-8.39e-4	7.31e-4	0.251074749383541	0	NA	3897	1
cg19983391	13	29115045	0.001056	0.00137	0.44082375638866556	0	NA	3890	1
cg19983457	4	26938442	-3.16e-4	8.28e-4	0.7027265466617982	0	NA	3896	1
cg19983500	8	48290343	-9.86e-4	0.001373	0.472673761768329	0	NA	3892	1
cg19983605	5	111079842	-0.003162	0.001564	0.04320330907375377	0	NA	3890	1
cg19983634	6	90012158	-5.78e-4	0.001452	0.6905773894334041	0	NA	3880	1
cg19983751	5	173233566	0.002279	0.001846	0.21699385169782795	0	NA	3894	1
cg19983782	11	10420970	1.52e-4	0.001241	0.9025174039519601	0	NA	3870	1
cg19983945	7	155386536	-1.72e-4	6.77e-4	0.7994476302668764	0	NA	3897	1
cg19984036	1	230561551	0.001719	9.24e-4	0.06283042354647948	0	NA	3890	1
cg19984065	5	10413341	-9.79e-4	9.47e-4	0.30123391799929433	0	NA	3892	1
cg19984067	8	30584613	5.48e-4	3.56e-4	0.12372476800761467	0	NA	3895	1
cg19984257	15	95022661	1.44e-4	0.001013	0.8869599264021417	0	NA	3889	1
cg19984320	8	10138300	5.13e-4	0.001189	0.6661375629570253	0	NA	3893	1
cg19984463	4	156810639	0.00104	0.001891	0.5823375092905285	0	NA	3888	1
cg19984474	2	128413668	2.85e-4	9e-4	0.7514965441879751	0	NA	3897	1
cg19984499	1	2880984	2.1e-4	0.002698	0.937958959957056	0	NA	3788	1
cg19984804	19	9988894	-5.2e-5	9.74e-4	0.9574226942051708	0	NA	3889	1
cg19984833	16	25228102	0.002692	8.18e-4	9.984840063391577e-4	0	NA	3897	1
cg19984865	13	31583575	-9.41e-4	0.001246	0.4501189739740751	0	NA	3893	1
cg19984903	7	158717860	8.5e-4	0.001224	0.48740352967602524	0	NA	3897	1
cg19984931	6	140577803	-0.0012979999999999999	0.001194	0.2769916556140618	0	NA	3896	1
cg19985096	3	49744521	-5.47e-4	7.06e-4	0.43846521582937803	0	NA	3897	1
cg19985103	2	6467092	2.14e-4	0.0013469999999999999	0.8737700628309482	0	NA	3897	1
cg19985362	14	22802642	-4.88e-4	0.00145	0.736454853651648	0	NA	3894	1
cg19985393	2	135146870	0.0013729999999999999	0.001152	0.23332387925555656	0	NA	3896	1
cg19985457	3	43712869	0.001153	0.00101	0.2536269119122261	0	NA	3897	1
cg19985477	13	78712201	2.7e-4	4.24e-4	0.5242600427488329	0	NA	3891	1
cg19985495	16	83073842	0.001229	0.001265	0.33127869676227184	0	NA	3895	1
cg19985636	22	19031355	-4.72e-4	0.00109	0.6649947749128436	0	NA	3895	1
cg19985670	17	10935460	-0.002181	0.001742	0.2105665171595693	0	NA	3895	1
cg19985706	7	135482920	0.00122	0.0019349999999999999	0.5283734180724734	0	NA	3890	1
cg19985724	4	47701088	-3.97e-4	9.91e-4	0.6887106331939062	0	NA	3892	1
cg19985740	5	142221852	4.8e-4	6.46e-4	0.4574610623231284	0	NA	3896	1
cg19985781	14	106331671	-0.001332	5.09e-4	0.008873340477054053	0	NA	3896	1
cg19985792	10	88280788	-1.33e-4	2.4e-4	0.579464788510741	0	NA	3896	1
cg19985820	16	71624736	6.2e-4	8.67e-4	0.4745413389476322	0	NA	3894	1
cg19985958	14	22391515	9.99e-4	0.0016989999999999998	0.5565370336228559	0	NA	3787	1
cg19986285	16	84900303	0.002134	0.001328	0.10807022677804184	0	NA	3891	1
cg19986295	14	82205970	4.6799999999999994e-4	0.001018	0.6457136579026063	0	NA	3897	1
cg19986431	10	76897970	-4.58e-4	9.99e-4	0.6466231010505108	0	NA	3884	1
cg19986528	11	68125461	8.05e-4	8.98e-4	0.37001966682893533	0	NA	3895	1
cg19986909	2	101541471	-0.002269	0.002318	0.32764862139333656	0	NA	3896	1
cg19986979	19	41280014	-4.75e-4	6.73e-4	0.4803156642669313	0	NA	3897	1
cg19987022	1	33219269	-0.001402	0.001047	0.1805498413494019	0	NA	3896	1
cg19987137	20	639948	0.00064899999999999995	0.001333	0.6263492424828764	0	NA	3879	1
cg19987160	10	83724278	9.19e-4	0.002131	0.666284469434564	0	NA	3895	1
cg19987210	12	63544752	4.96e-4	8.8e-4	0.5730016338643926	0	NA	3885	1
cg19987248	1	21587081	-2.68e-4	0.001941	0.8901825992464517	0	NA	3895	1
cg19987296	2	202655135	3.83e-4	9.72e-4	0.6935567333247497	0	NA	3887	1
cg19987512	7	138386569	-6.42e-4	7.93e-4	0.41817938814608224	0	NA	3897	1
cg19987863	9	134042691	0.001602	0.001234	0.194212716226096	0	NA	3895	1
cg19987923	20	42980959	-0.002473	0.002187	0.2581507529334988	0	NA	3897	1
cg19988326	1	147374865	6.4e-4	7.69e-4	0.40526803012970825	0	NA	3893	1
cg19988408	16	66914202	-2.66e-4	2.46e-4	0.27956332591091193	0	NA	3807	1
cg19988480	10	78737234	3.43e-4	0.001234	0.7810447068532514	0	NA	3884	1
cg19988548	1	183275992	0.0018400000000000003	0.001653	0.2656536114441704	0	NA	3893	1
cg19988945	3	194373655	0.002231	0.001079	0.038672454018327605	0	NA	3897	1
cg19989072	1	175155163	-0.001691	0.001583	0.28541908011267203	0	NA	3894	1
cg19989141	3	186673857	2.76e-4	0.001814	0.8790686724144621	0	NA	3893	1
cg19989151	2	127962430	-4.3e-5	7.61e-4	0.9549398317398226	0	NA	3896	1
cg19989254	10	45466743	6.37e-4	6.36e-4	0.31655019183762956	0	NA	3897	1
cg19989287	10	98437438	-4.3400000000000003e-4	9.12e-4	0.6341618713617938	0	NA	3895	1
cg19989371	16	67335686	-7.609999999999998e-4	8.49e-4	0.3700665858301387	0	NA	3895	1
cg19989470	16	57258280	-8.85e-4	8.15e-4	0.2775278516776569	0	NA	3897	1
cg19989593	22	18294302	-5.25e-4	6.45e-4	0.4156715967749747	0	NA	3895	1
cg19989599	1	225664214	-1.12e-4	9.169999999999998e-4	0.902790199050649	0	NA	3897	1
cg19989663	7	115981565	-0.002473	0.001977	0.21097637172577138	0	NA	3897	1
cg19989710	7	51425903	3.2e-5	9.389999999999998e-4	0.9728143080387135	0	NA	3897	1
cg19989750	3	129276211	7.95e-4	9.61e-4	0.40808785880325193	0	NA	3894	1
cg19989801	7	92466127	5.97e-4	2.56e-4	0.01969904724593018	0	NA	3892	1
cg19989827	11	128106067	-0.0018659999999999998	8.49e-4	0.027957668569990317	0	NA	3897	1
cg19989895	3	189034635	-5.96e-4	0.001391	0.6683098967979159	0	NA	3897	1
cg19989943	8	124112976	-8.47e-4	0.00112	0.44949931988915953	0	NA	3894	1
cg19989989	3	11588555	0.00132	0.001558	0.39686133359981324	0	NA	3735	1
cg19990133	19	3500751	-7.06e-4	4.760000000000001e-4	0.13802306683489857	0	NA	3873	1
cg19990135	2	90108364	0.001618	0.002185	0.458994579187983	0	NA	3893	1
cg19990189	10	116640016	-0.005696	0.004569	0.21252135166180078	0	NA	3897	1
cg19990190	11	64903275	0.001314	0.001043	0.20773162559720093	0	NA	3894	1
cg19990386	1	101326328	-7.55e-4	8.36e-4	0.36646749179339727	0	NA	3897	1
cg19990438	11	36297713	-0.001793	9.46e-4	0.05804620207771087	0	NA	3891	1
cg19990527	13	40450014	-0.00219	0.001345	0.10347129577055757	0	NA	3894	1
cg19990689	20	62332910	-0.001607	7.56e-4	0.03353146517450903	0	NA	3897	1
cg19991291	21	43823763	-4.44e-4	0.001623	0.7844170375886865	0	NA	3895	1
cg19991413	10	37968695	9.73e-4	9.380000000000001e-4	0.29958980749538566	0	NA	3892	1
cg19991418	11	43300367	-0.00344	0.003428	0.3156193955686618	0	NA	3897	1
cg19991537	15	74315110	0.001076	0.001371	0.4325540737013655	0	NA	3893	1
cg19991558	7	80804600	-6.56e-4	0.001282	0.6088606585254979	0	NA	3896	1
cg19991640	21	46377956	3.9e-5	7.79e-4	0.9600712402777518	0	NA	3895	1
cg19991987	11	127965938	-0.002037	0.00137	0.13705144362155847	0	NA	3758	1
cg19992043	2	129422145	-2.2e-5	9.560000000000001e-4	0.981640260312829	0	NA	3895	1
cg19992167	8	91330510	-2.62e-4	4.7800000000000007e-4	0.5836114620932673	0	NA	3893	1
cg19992304	4	7036243	-6.61e-4	0.001432	0.6443738043836196	0	NA	3896	1
cg19992418	3	105802642	1.73e-4	0.001103	0.8753670318602623	0	NA	3895	1
cg19992453	10	121190235	2.2699999999999996e-4	8.679999999999998e-4	0.7936909597322775	0	NA	3896	1
cg19992504	5	141799717	0.001529	0.00123	0.21383488005586374	0	NA	3895	1
cg19992511	18	24050473	-7.43e-4	9.88e-4	0.4520364507207894	0	NA	3895	1
cg19992588	9	116452705	7.56e-4	9.23e-4	0.41274747206984497	0	NA	3895	1
cg19992756	6	168466778	2.2599999999999996e-4	8.96e-4	0.8008616346671865	0	NA	3893	1
cg19992761	17	71309787	-0.001005	0.001038	0.33294045415055257	0	NA	3893	1
cg19992806	6	105230999	4.38e-4	0.001049	0.6762830964851111	0	NA	3894	1
cg19993014	4	24546266	0.002654	0.001186	0.025235794762376383	0	NA	3895	1
cg19993065	6	32854322	-3.07e-4	9.23e-4	0.73942790048352	0	NA	3897	1
cg19993202	12	93043688	6.54e-4	0.001284	0.6105098640523232	0	NA	3896	1
cg19993272	3	186017118	-0.001211	0.001374	0.37811852693484954	0	NA	3896	1
cg19993461	2	11926291	0.001025	8.73e-4	0.2403500647830711	0	NA	3896	1
cg19993487	9	139304298	-0.001336	0.001309	0.3074314613890733	0	NA	3886	1
cg19993698	5	2591114	1.5000000000000002e-5	0.001191	0.9899513417147912	0	NA	3897	1
cg19993766	3	186083375	-0.001018	6.36e-4	0.10945913052255896	0	NA	3889	1
cg19993819	8	41508117	4.3899999999999994e-4	9.14e-4	0.6310095773045746	0	NA	3897	1
cg19993845	1	23878097	-1e-6	9.91e-4	0.999194869399197	0	NA	3897	1
cg19993903	17	28258390	-4.75e-4	5.86e-4	0.4176067884941018	0	NA	3888	1
cg19994013	1	18444782	-1.44e-4	2.86e-4	0.61461523801007	0	NA	3896	1
cg19994028	3	51729324	4.82e-4	7.57e-4	0.5243046963277505	0	NA	3896	1
cg19994112	12	7058863	-2.69e-4	0.0011840000000000002	0.8202713799448277	0	NA	3889	1
cg19994281	9	123631142	6.26e-4	6.39e-4	0.3272560943925646	0	NA	3858	1
cg19994319	14	23280457	0.003016	8.87e-4	6.733030648594275e-4	0	NA	3893	1
cg19994498	21	33726846	8.599999999999999e-4	8.45e-4	0.30879607587156177	0	NA	3894	1
cg19994575	3	68932410	-7.61e-4	8.14e-4	0.3498452823945635	0	NA	3886	1
cg19994744	10	124793114	9.12e-4	0.001377	0.5077729741686756	0	NA	3897	1
cg19994824	1	94241905	-0.0017939999999999998	0.00126	0.1545016180279691	0	NA	3897	1
cg19994909	9	114736915	-5e-5	0.001633	0.9755737933278098	0	NA	3885	1
cg19995038	2	65062340	4.61e-4	9.419999999999999e-4	0.6245696570534359	0	NA	3896	1
cg19995118	14	104306637	5.39e-4	8.66e-4	0.5336776658690213	0	NA	3897	1
cg19995137	9	104677710	-2.3900000000000004e-4	0.001331	0.8574946826716402	0	NA	3896	1
cg19995259	19	53795827	-0.003135	0.002686	0.24314452248076834	0	NA	3897	1
cg19995387	18	13825457	3.68e-4	0.001887	0.8453784272274556	0	NA	3897	1
cg19995437	1	51434359	-9.2e-5	2.86e-4	0.7476964024362825	0	NA	3894	1
cg19995529	3	15502598	1.85e-4	3.77e-4	0.6236272008408694	0	NA	3897	1
cg19995531	17	7187402	-0.001534	5.13e-4	0.002787460896568245	0	NA	3883	1
cg19996085	1	206997684	-0.003067	0.002773	0.2687168420747541	0	NA	3896	1
cg19996174	11	75719877	0.001795	0.001402	0.2004347830852848	0	NA	3838	1
cg19996197	4	174800169	0.001119	0.002859	0.6955048494196306	0	NA	3881	1
cg19996254	10	116259620	2.3e-4	5.93e-4	0.6981208637932104	0	NA	3895	1
cg19996272	3	160166748	-0.001123	0.001316	0.3934688630979092	0	NA	3895	1
cg19996304	1	8353374	-0.001091	6.73e-4	0.10499628958850768	0	NA	3897	1
cg19996548	7	36576669	0.001376	9.93e-4	0.16583855896511482	0	NA	3897	1
cg19996577	2	237341550	-0.0018029999999999997	0.0012349999999999998	0.14431232893778748	0	NA	3894	1
cg19996603	7	28530649	3.29e-4	0.001038	0.7512772288324235	0	NA	3897	1
cg19996612	1	48825412	-0.001092	0.00148	0.46061299708854087	0	NA	3882	1
cg19996710	2	105953380	-5.81e-4	0.00127	0.6473258481070843	0	NA	3896	1
cg19996939	6	135466480	-0.001964	0.001622	0.2259525911080273	0	NA	3897	1
cg19997013	20	32654742	4.19e-4	7.57e-4	0.5799206284319329	0	NA	3897	1
cg19997218	19	39218383	3.76e-4	8.44e-4	0.6559601718967216	0	NA	3894	1
cg19997229	11	119728032	-0.003451	0.0024069999999999994	0.15164791741766012	0	NA	3894	1
cg19997274	18	54421003	0.00131	0.001493	0.3802542117277328	0	NA	3865	1
cg19997278	3	196378938	-0.001178	0.001128	0.29633447608714136	0	NA	3891	1
cg19997281	1	47060948	2.26e-4	6.36e-4	0.7223304640508076	0	NA	3895	1
cg19997318	10	91173276	4.57e-4	0.001015	0.6525328509307109	0	NA	3889	1
cg19997323	6	92589368	0.001468	0.001545	0.34203003917710334	0	NA	3892	1
cg19997524	20	35467981	-3.9899999999999994e-4	0.001131	0.7242495205629449	0	NA	3896	1
cg19997557	8	145134214	1.36e-4	2.46e-4	0.5803691896700631	0	NA	3895	1
cg19997577	5	176890470	0.004759	0.00157	0.00243575621756358	0	NA	3897	1
cg19997773	5	32445814	-7.71e-4	0.001195	0.5188051773410007	0	NA	3895	1
cg19997783	10	120982888	1.9399999999999997e-4	8.35e-4	0.8162775742239574	0	NA	3888	1
cg19997828	11	6630117	-0.00123	7.45e-4	0.09873720448435958	0	NA	3893	1
cg19997898	20	25274427	1.6e-5	7.85e-4	0.9837385106814291	0	NA	3897	1
cg19997965	3	40429403	-0.001444	0.001992	0.46851362727637513	0	NA	3837	1
cg19998111	11	45427898	3.12e-4	2.66e-4	0.24082294314006913	0	NA	3896	1
cg19998183	3	10800664	0.001069	0.003634	0.768630900913963	0	NA	3893	1
cg19998423	20	20444717	0.001638	9.92e-4	0.09869576773959521	0	NA	3895	1
cg19998819	2	129829458	4.94e-4	3.9e-4	0.20527450366427158	0	NA	3894	1
cg19998927	7	137920143	6.72e-4	7.52e-4	0.37152683607651227	0	NA	3896	1
cg19998939	17	77687373	-7.87e-4	0.001911	0.680466765784414	0	NA	3884	1
cg19998994	20	634167	2.39e-4	3.19e-4	0.45372684569273086	0	NA	3872	1
cg19999141	3	52424765	-4.64e-4	7.9e-4	0.5569741917787635	0	NA	3895	1
cg19999172	22	50752117	3.03e-4	7.02e-4	0.6660147620210259	0	NA	3897	1
cg19999198	17	70280980	0.002945	0.002201	0.1808872543731186	0	NA	3895	1
cg19999222	16	27918125	0.001083	0.001034	0.2949203037334493	0	NA	3885	1
cg19999275	2	38658238	0.00365	0.002726	0.18058428745875932	0	NA	3896	1
cg19999337	3	50529074	-6.5e-5	9.089999999999999e-4	0.9429941336811164	0	NA	3892	1
cg19999362	22	23592850	2.86e-4	7.82e-4	0.7145673786700681	0	NA	3894	1
cg19999394	16	52291660	-8.26e-4	0.001568	0.5983424045054517	0	NA	3889	1
cg19999430	1	231717946	-0.00252	0.0017409999999999997	0.14777261060537772	0	NA	3823	1
cg19999521	5	158717864	-4.85e-4	7.9e-4	0.5392655164550326	0	NA	3895	1
cg19999580	11	69352297	-5.52e-4	7.82e-4	0.4802613027534229	0	NA	3895	1
cg19999768	5	150447969	-2.0999999999999998e-4	8.73e-4	0.8099040396729804	0	NA	3896	1
cg20000016	16	27227274	-3.29e-4	8.509999999999999e-4	0.6990493997021028	0	NA	3896	1
cg20000129	3	110791173	3.6e-5	2.1600000000000002e-4	0.8676323347781927	0	NA	3843	1
cg20000185	6	75982940	-0.002164	8.36e-4	0.009639026002350897	0	NA	3896	1
cg20000294	12	86995067	-1.4e-4	0.001209	0.9078124927132046	0	NA	3890	1
cg20000507	17	7143709	0.001039	0.001311	0.4280547428350113	0	NA	3888	1
cg20000688	4	13923646	-6.06e-4	3.99e-4	0.12881360317442772	0	NA	3896	1
cg20000755	17	62208042	1.23e-4	5.18e-4	0.8123063564858333	0	NA	3895	1
cg20000986	11	3367104	-0.001354	0.002571	0.5984412964810759	0	NA	3891	1
cg20000996	17	38498480	3.09e-4	0.00137	0.8215534200868262	0	NA	3880	1
cg20001039	21	43442215	-5.47e-4	0.001089	0.6154595446816171	0	NA	3895	1
cg20001106	8	128344353	3.51e-4	8.17e-4	0.6674716764712968	0	NA	3895	1
cg20001215	9	5833864	4.85e-4	0.00104	0.6409677473036198	0	NA	3887	1
cg20001277	17	48291919	5.65e-4	7.76e-4	0.4665567910961863	0	NA	3895	1
cg20001503	1	37897134	-1.75e-4	5.46e-4	0.7485796132084348	0	NA	3896	1
cg20001572	1	11212399	-0.001667	9.81e-4	0.08926522581236737	0	NA	3897	1
cg20001608	3	50387966	-1.43e-4	2.15e-4	0.5059761232295	0	NA	3896	1
cg20001658	12	128258230	-5.4000000000000005e-5	0.001675	0.974281609562785	0	NA	3896	1
cg20001830	15	78381084	4.95e-4	7.21e-4	0.49236857528702227	0	NA	3897	1
cg20001906	7	139422477	-0.001571	0.001594	0.3243437282138212	0	NA	3893	1
cg20002156	14	63132577	0.001373	0.00136	0.31270670574997206	0	NA	3896	1
cg20002204	19	695582	0.001049	5.21e-4	0.04406881301082568	0	NA	3891	1
cg20002209	16	3004363	4.65e-4	9.23e-4	0.6144075622075184	0	NA	3873	1
cg20002293	1	172123581	-0.001486	0.001402	0.2891835402610068	0	NA	3897	1
cg20002303	11	69360967	0.001683	9.69e-4	0.08241504474480346	0	NA	3895	1
cg20002447	2	100011219	6.45e-4	0.001037	0.5339507453000374	0	NA	3896	1
cg20002449	4	10184913	-1.3e-5	7.68e-4	0.9864947864847954	0	NA	3897	1
cg20002594	1	43610638	-0.00169	0.001083	0.11864645776220288	0	NA	3897	1
cg20002756	12	54558299	-7.43e-4	0.004852	0.878293606422733	0	NA	3889	1
cg20002846	13	103621087	-9.470000000000001e-4	0.0011840000000000002	0.4238086725472051	0	NA	3886	1
cg20003058	10	26726503	7.25e-4	9.08e-4	0.4246046699554519	0	NA	3792	1
cg20003176	7	112091921	-7.1e-4	0.001828	0.6977181013394437	0	NA	3897	1
cg20003202	10	105212979	2.41e-4	0.001016	0.8124979713493665	0	NA	3895	1
cg20003499	7	97755792	0.0038519999999999995	0.001488	0.009633627712934889	0	NA	3895	1
cg20003618	10	49982659	6.79e-4	8.74e-4	0.43722492728981704	0	NA	3896	1
cg20004147	2	65718931	0.0012979999999999999	0.00828	0.8754314093331189	0	NA	3893	1
cg20004150	10	93072218	-0.001574	9.37e-4	0.0929905438935946	0	NA	3897	1
cg20004174	15	42127221	0.00136	6.54e-4	0.037570435054209136	0	NA	3897	1
cg20004247	5	158851472	1.27e-4	7.83e-4	0.8711509746020916	0	NA	3897	1
cg20004345	17	7224145	-0.001006	9.169999999999998e-4	0.2726170806589085	0	NA	3889	1
cg20004389	12	6010827	5.6e-5	9.030000000000002e-4	0.9505504854585323	0	NA	3896	1
cg20004553	5	33278029	9.91e-4	0.001489	0.5057004705640826	0	NA	3892	1
cg20004655	12	129296553	9.069999999999999e-4	0.001229	0.4605154380258541	0	NA	3896	1
cg20004821	1	159835977	-1.31e-4	0.001109	0.9059690615296522	0	NA	3897	1
cg20004888	7	6487735	-4.71e-4	4.91e-4	0.3374243548303059	0	NA	3857	1
cg20004935	16	66891117	3.28e-4	7.95e-4	0.6799153708213279	0	NA	3891	1
cg20004985	16	58718192	-1.77e-4	9.16e-4	0.8467777163309111	0	NA	3897	1
cg20005070	11	72982231	6.93e-4	8.06e-4	0.38989847844342845	0	NA	3897	1
cg20005350	5	111478628	-0.005836999999999999	0.00162	3.1446092064104774e-4	0	NA	3897	1
cg20005495	10	49504035	1.0700000000000001e-4	7.73e-4	0.8899071214988096	0	NA	3896	1
cg20005578	6	155189636	-0.001148	0.001445	0.42692555201911164	0	NA	3893	1
cg20005649	6	202061	9.55e-4	0.001115	0.39172003316618065	0	NA	3885	1
cg20005968	20	59561730	0.001209	0.001618	0.45493150451235503	0	NA	3884	1
cg20005986	5	163723456	1.98e-4	0.001758	0.9103254963203365	0	NA	3895	1
cg20006006	1	23037373	2.33e-4	2.47e-4	0.34551733176303984	0	NA	3806	1
cg20006164	1	151430041	-7.4e-5	3.43e-4	0.8291877380900552	0	NA	3896	1
cg20006176	12	56855254	4.76e-4	0.00127	0.7078068717005258	0	NA	3896	1
cg20006211	20	1315711	5.61e-4	8.81e-4	0.5242705067446352	0	NA	3895	1
cg20006294	3	69342285	8.1e-5	0.001163	0.9444742582595146	0	NA	3897	1
cg20006491	5	130537498	-1.71e-4	7.95e-4	0.8296937669536122	0	NA	3896	1
cg20006553	17	79539138	-3.24e-4	4.16e-4	0.4360703461901817	0	NA	3874	1
cg20006581	22	35712358	7.44e-4	9.129999999999999e-4	0.4151318730983416	0	NA	3897	1
cg20006624	19	53789950	0.002811	0.00283	0.3205704914423365	0	NA	3894	1
cg20006715	3	19975682	-7.36e-4	0.001999	0.7127359712093138	0	NA	3897	1
cg20006738	8	127520686	0.001076	0.001024	0.29335906922758326	0	NA	3891	1
cg20006790	16	67650736	-4.0800000000000005e-4	8.27e-4	0.6217656893498695	0	NA	3897	1
cg20006864	13	112616509	-0.001847	0.001692	0.2750056295669487	0	NA	3897	1
cg20007255	7	144539872	-0.001819	0.001648	0.26969633381946784	0	NA	3772	1
cg20007347	8	135607141	0.00132	0.002121	0.5337130985978153	0	NA	3837	1
cg20007394	12	51796676	0.001324	0.001098	0.22788351622592776	0	NA	3896	1
cg20007410	17	77825389	-1.04e-4	8.97e-4	0.907698485974457	0	NA	3897	1
cg20007423	19	12941453	-1.14e-4	9.92e-4	0.9085090437886705	0	NA	3895	1
cg20007558	1	36339035	-8.49e-4	0.0016849999999999999	0.6143614709984401	0	NA	3895	1
cg20007596	1	32398257	4.29e-4	8.2e-4	0.6008554471348153	0	NA	3802	1
cg20007702	20	62541441	6.44e-4	0.001339	0.6305478154729386	0	NA	3891	1
cg20007744	6	63955226	-7.63e-4	0.001482	0.606661473653821	0	NA	3892	1
cg20007980	8	101975617	-6.1e-4	0.00168	0.7165337416881508	0	NA	3887	1
cg20007997	4	55198664	-2.75e-4	8.29e-4	0.740096944117677	0	NA	3893	1
cg20008173	1	44856168	4.32e-4	0.001413	0.7598083381050715	0	NA	3897	1
cg20008398	21	26757957	0.001094	0.003249	0.7363287462117558	0	NA	3847	1
cg20008445	1	23714084	4.43e-4	7.52e-4	0.5557970478072601	0	NA	3897	1
cg20008667	1	55271681	-5.65e-4	0.001679	0.736486442148939	0	NA	3885	1
cg20008800	17	10761562	-0.006456	0.003897	0.09758844303057894	0	NA	3897	1
cg20008818	16	58455648	-5.300000000000001e-5	8.61e-4	0.950916154684558	0	NA	3895	1
cg20008841	22	39134985	-0.0014639999999999998	8.26e-4	0.07632866378104272	0	NA	3896	1
cg20008873	16	50320784	2.1e-5	7.36e-4	0.9772373606320158	0	NA	3896	1
cg20008885	1	193670163	-2.25e-4	9.31e-4	0.8090315239145354	0	NA	3897	1
cg20008945	4	47736036	-3.38e-4	0.00112	0.762815421787673	0	NA	3891	1
cg20009044	4	39429253	-0.002089	0.001287	0.1045563552643527	0	NA	3895	1
cg20009183	2	242675096	5.03e-4	5.4e-4	0.3516045594710347	0	NA	3896	1
cg20009224	1	160336669	-9.78e-4	0.001315	0.45704211395941946	0	NA	3894	1
cg20009323	13	37447035	-1.56e-4	0.001086	0.8857796917068014	0	NA	3892	1
cg20009349	3	99568801	0.001728	9.93e-4	0.08182719358572327	0	NA	3896	1
cg20009408	3	16870155	4.38e-4	7.05e-4	0.534417650002714	0	NA	3895	1
cg20009629	15	39310706	4.17e-4	0.0012310000000000003	0.7347988356733448	0	NA	3897	1
cg20009810	5	3537215	0.002376	0.001566	0.12920575250927452	0	NA	3896	1
cg20009973	18	55626717	0.001121	0.001484	0.45001451036848156	0	NA	3886	1
cg20010253	2	171948684	-0.001101	9.27e-4	0.23495073096705774	0	NA	3893	1
cg20010358	6	91103979	2.39e-4	6.95e-4	0.7309328541159515	0	NA	3894	1
cg20010411	12	52484465	7.47e-4	0.00138	0.5882978241801324	0	NA	3891	1
cg20010418	16	84856130	4.71e-4	0.001381	0.7330605172646016	0	NA	3893	1
cg20010476	19	15082446	6.55e-4	7.16e-4	0.3602942881328154	0	NA	3897	1
cg20010551	2	218993870	-2.9e-4	0.001469	0.8435041958710433	0	NA	3897	1
cg20010675	1	231260578	3.7900000000000005e-4	8.41e-4	0.6522389527269011	0	NA	3894	1
cg20010841	2	235728234	-0.001653	9.34e-4	0.07675925064181671	0	NA	3895	1
cg20010848	12	4918337	-5.01e-4	0.001713	0.7699277895218251	0	NA	3897	1
cg20011006	6	52261733	-1.74e-4	6.36e-4	0.7844036351207093	0	NA	3895	1
cg20011026	20	10476073	0.001434	0.002588	0.579513265951018	0	NA	3812	1
cg20011148	9	135282289	5.86e-4	3.6e-4	0.10357201415258357	0	NA	3890	1
cg20011217	2	500076	-5.09e-4	9.64e-4	0.5974935760459834	0	NA	3896	1
cg20011234	5	56834040	-9.649999999999999e-4	9.25e-4	0.29683565024332625	0	NA	3894	1
cg20011465	1	170669991	2.42e-4	7.34e-4	0.7416264478359689	0	NA	3896	1
cg20011601	12	124067800	-5.04e-4	0.001796	0.7789991067682919	0	NA	3897	1
cg20011978	6	108564153	-1.46e-4	0.001913	0.9391645810889875	0	NA	3742	1
cg20012023	5	158667757	0.001432	8.6e-4	0.09588955953189467	0	NA	3895	1
cg20012315	7	6740598	-0.006823	0.008408	0.4170848740355784	0	NA	3896	1
cg20012697	2	144331773	0.0032780000000000005	0.001742	0.059870630293006176	0	NA	3891	1
cg20012719	4	968530	9.94e-4	6.75e-4	0.1408609233625029	0	NA	3895	1
cg20012761	5	168301957	-0.0023110000000000006	0.004216	0.5835889760247311	0	NA	3895	1
cg20012806	22	49852749	-7.5e-5	0.002503	0.9760957296967907	0	NA	3895	1
cg20012879	16	82792526	7.83e-4	0.001224	0.5223638304771421	0	NA	3891	1
cg20012977	18	47688392	7.94e-4	0.002115	0.7073528090094829	0	NA	3897	1
cg20013010	7	101195247	4.53e-4	0.001075	0.6734664149673987	0	NA	3897	1
cg20013057	2	110367367	-0.0017559999999999997	0.00232	0.4491118414212964	0	NA	3890	1
cg20013151	11	3009702	-4e-6	0.003175	0.998994791370412	0	NA	3736	1
cg20013319	11	119089262	3.46e-4	0.001319	0.7930747907507277	0	NA	3895	1
cg20013406	4	1900119	7.33e-4	8.13e-4	0.36726991393004027	0	NA	3897	1
cg20013478	2	100068512	-7.34e-4	7.66e-4	0.3379495437849242	0	NA	3894	1
cg20013491	16	84218197	-6.09e-4	8.04e-4	0.4487727124632624	0	NA	3895	1
cg20013563	22	19905221	-4.2800000000000005e-4	8.13e-4	0.5985788728829557	0	NA	3894	1
cg20013586	2	101538231	-0.002225	0.0018670000000000002	0.23335870862374822	0	NA	3893	1
cg20013672	11	113146094	-0.001041	0.001506	0.48941783461918087	0	NA	3895	1
cg20013831	13	45874460	8.33e-4	0.00194	0.667645655976429	0	NA	3896	1
cg20013864	3	141595634	3.4e-5	3.4e-4	0.920344325445942	0	NA	3897	1
cg20014057	7	76057874	-1.4e-4	9.22e-4	0.8793101212154306	0	NA	3896	1
cg20014085	2	79807395	8.58e-4	0.001147	0.4544370194081978	0	NA	3893	1
cg20014266	3	16969459	-2.69e-4	0.001074	0.8022273434180693	0	NA	3897	1
cg20014410	2	203881016	-0.001129	9.169999999999998e-4	0.2182523121838721	0	NA	3897	1
cg20014432	9	117188502	-3.53e-4	4.33e-4	0.4149335182473273	0	NA	3886	1
cg20014565	21	43916020	2.52e-4	3.03e-4	0.4055878037425101	0	NA	3850	1
cg20014874	2	181154777	-3.5e-5	0.001116	0.9749808401238017	0	NA	3896	1
cg20015040	6	138226252	3.97e-4	7.8e-4	0.6107701970728365	0	NA	3897	1
cg20015078	18	53257776	0.00101	0.001148	0.37897257319958305	0	NA	3897	1
cg20015104	10	25337304	-8.879999999999999e-4	8.24e-4	0.2811810944440247	0	NA	3889	1
cg20015203	19	10205819	0.001003	0.001084	0.3548219679985129	0	NA	3896	1
cg20015240	10	87409298	0.005345	0.00324	0.0990060786395434	0	NA	3896	1
cg20015258	11	46677713	0.001197	8.75e-4	0.17131207610756347	0	NA	3895	1
cg20015272	6	105400734	0.001383	0.002318	0.5507510781033347	0	NA	3824	1
cg20015298	11	125364922	-0.002857	0.00143	0.04572727516822811	0	NA	3897	1
cg20015329	5	59064680	9e-4	6.97e-4	0.19661762399748464	0	NA	3897	1
cg20015368	16	1402039	-1.83e-4	2.12e-4	0.3880233648982826	0	NA	3877	1
cg20015376	10	82726192	0.003309	0.001075	0.0020829735808995217	0	NA	3868	1
cg20015448	3	48598715	7.44e-4	6.04e-4	0.21802825737369808	0	NA	3896	1
cg20015582	11	118377240	-0.001253	9.530000000000001e-4	0.18857867956052285	0	NA	3896	1
cg20015729	3	23430728	-5.43e-4	0.001727	0.7532035367003143	0	NA	3895	1
cg20016036	2	64332207	0.003236	0.0019470000000000002	0.09650391837319075	0	NA	3889	1
cg20016044	2	26225713	-1.45e-4	6.63e-4	0.8268815164728557	0	NA	3896	1
cg20016066	8	103251491	-6.46e-4	6.06e-4	0.2864206581090219	0	NA	3828	1
cg20016068	3	18480334	8.43e-4	0.001734	0.6268543179224091	0	NA	3826	1
cg20016095	7	16386057	0.001239	0.003816	0.7454190837461657	0	NA	3897	1
cg20016665	1	4327481	-8.5e-4	0.001434	0.5533501077703804	0	NA	3897	1
cg20016907	18	61351339	-8.300000000000001e-4	0.001094	0.44804177222174246	0	NA	3892	1
cg20017067	15	40697878	2.76e-4	2.54e-4	0.27720735863815565	0	NA	3897	1
cg20017151	8	95954126	2.27e-4	8.66e-4	0.7932252958009725	0	NA	3897	1
cg20017214	20	19998613	5.56e-4	3.2e-4	0.08229895402011314	0	NA	3889	1
cg20017232	14	23388640	-2.35e-4	2.08e-4	0.2585572661892244	0	NA	3897	1
cg20017295	12	58330467	0.001752	0.001035	0.09050237364045867	0	NA	3892	1
cg20017304	3	197324340	-6.79e-4	9.92e-4	0.49367476155220574	0	NA	3895	1
cg20017382	3	65965069	0.002442	0.001739	0.16024283418308513	0	NA	3896	1
cg20017444	11	85956195	5.6000000000000006e-5	3.12e-4	0.8575551831554389	0	NA	3876	1
cg20017537	1	18838325	7.11e-4	0.00286	0.8036691265304071	0	NA	3894	1
cg20017625	17	28661549	0.001951	0.001564	0.2122353077194964	0	NA	3893	1
cg20017688	14	68705972	-0.001994	6.68e-4	0.002835505686766725	0	NA	3896	1
cg20017751	12	68729701	9.42e-4	0.001087	0.38615828897260174	0	NA	3896	1
cg20017856	14	29990921	0.001559	0.003167	0.622532745732707	0	NA	3869	1
cg20018022	17	35851415	0.0017040000000000002	0.004661	0.7146734383104698	0	NA	3873	1
cg20018086	10	50518670	-0.001391	9.380000000000001e-4	0.1380897068448191	0	NA	3893	1
cg20018104	12	50134833	0.002006	0.001161	0.08402034916145706	0	NA	3892	1
cg20018119	2	118752947	8.579999999999999e-4	8.71e-4	0.32458741559283816	0	NA	3894	1
cg20018401	7	134456101	-0.002088	0.001754	0.23388061249613465	0	NA	3896	1
cg20018452	5	138290104	-0.001338	7.32e-4	0.06756923669642433	0	NA	3891	1
cg20018542	5	32287026	7.33e-4	7.13e-4	0.3039260776676446	0	NA	3894	1
cg20018545	17	3795419	-4.5e-4	4.86e-4	0.35448447687331197	0	NA	3897	1
cg20018618	6	157819496	0.001035	8.82e-4	0.24060762586811474	0	NA	3896	1
cg20018667	18	8542642	1.35e-4	8.58e-4	0.8749748032192997	0	NA	3897	1
cg20018984	19	852151	8.31e-4	8.62e-4	0.3350273143908391	0	NA	3897	1
cg20019008	8	93894120	-4.67e-4	0.001723	0.7863611247813749	0	NA	3840	1
cg20019062	15	41290500	2.61e-4	0.00105	0.8036923116094286	0	NA	3896	1
cg20019086	2	122618288	-0.001455	0.003997	0.7158408215614869	0	NA	3893	1
cg20019107	11	131894564	-1.22e-4	8.84e-4	0.8902332653061236	0	NA	3896	1
cg20019267	5	138304007	-5.44e-4	9.760000000000001e-4	0.5772698429061582	0	NA	3896	1
cg20019527	8	41402389	-1.3e-4	9.760000000000001e-4	0.8940378037584765	0	NA	3894	1
cg20019575	2	8868793	-7.699999999999999e-4	8.63e-4	0.37226624383448875	0	NA	3897	1
cg20019673	2	21022567	-5.300000000000001e-5	3.11e-4	0.8646814121856842	0	NA	3894	1
cg20019675	8	48572058	2.75e-4	0.002633	0.9168173236999548	0	NA	3896	1
cg20019706	19	30164205	-0.002894	9.44e-4	0.0021717708804636937	0	NA	3895	1
cg20019881	7	104445935	3.9e-4	9.96e-4	0.6953787179567266	0	NA	3893	1
cg20019897	11	75980839	5.36e-4	0.001739	0.7579125635604035	0	NA	3897	1
cg20020015	6	128643423	0.001855	0.00135	0.1694186872248323	0	NA	3895	1
cg20020034	14	89669961	-0.003352	0.001611	0.037461811850357823	0	NA	3826	1
cg20020054	20	43496376	1.12e-4	3.91e-4	0.7745373030818882	0	NA	3891	1
cg20020212	15	40780193	6.97e-4	0.00129	0.5889832097157113	0	NA	3895	1
cg20020221	12	38555568	-0.00204	0.001848	0.2696382091571541	0	NA	3896	1
cg20020270	9	139903316	4.17e-4	9.35e-4	0.6556049715832832	0	NA	3889	1
cg20020337	14	25182980	0.001357	9.94e-4	0.17219298018259785	0	NA	3888	1
cg20020355	5	32098550	-0.001327	0.001063	0.2119015508383693	0	NA	3893	1
cg20020409	3	55560990	3.61e-4	8.57e-4	0.673582121643503	0	NA	3894	1
cg20020452	1	231108544	0.001145	5.63e-4	0.04197703207227399	0	NA	3897	1
cg20020481	19	10056441	0.001588	0.001777	0.37151401935654427	0	NA	3894	1
cg20020488	10	21436782	0.001005	0.001018	0.3235299653634132	0	NA	3891	1
cg20020625	22	24462545	-1.48e-4	7.72e-4	0.8479694941826622	0	NA	3896	1
cg20020744	19	34022394	3.19e-4	0.001735	0.8541219738795085	0	NA	3897	1
cg20020848	3	52224845	-0.00114	6.89e-4	0.09801137894558423	0	NA	3897	1
cg20020919	5	81150774	-0.002332	0.001833	0.20329094444250917	0	NA	3894	1
cg20021018	10	112360248	0.001113	8.9e-4	0.2110943956950674	0	NA	3896	1
cg20021098	6	168049428	-0.0011519999999999998	0.001397	0.40958498087640094	0	NA	3880	1
cg20021104	22	44391102	-7.929999999999999e-4	8.29e-4	0.3387822234099376	0	NA	3896	1
cg20021436	11	116440486	-0.00131	0.001174	0.2644892281040113	0	NA	3896	1
cg20021470	20	33500732	-5.75e-4	0.001044	0.5817938999157624	0	NA	3896	1
cg20021581	13	103497084	2.75e-4	0.001552	0.8593585834027161	0	NA	3896	1
cg20021748	12	68166620	0.001605	0.001624	0.3230055042478384	0	NA	3882	1
cg20021972	12	109299676	0.002477	9.28e-4	0.007603645488117256	0	NA	3892	1
cg20022139	11	118722722	0.001002	0.001849	0.5878773740147993	0	NA	3896	1
cg20022145	2	62546164	-4.2799999999999994e-4	0.001113	0.7005736076612399	0	NA	3897	1
cg20022220	16	71687460	-8.01e-4	0.001375	0.5601993337119372	0	NA	3889	1
cg20022233	16	46764963	-2.04e-4	9.089999999999999e-4	0.822428609623406	0	NA	3893	1
cg20022392	3	15080755	-0.001006	9.19e-4	0.27366206123218473	0	NA	3895	1
cg20022486	16	89561945	5.63e-4	8.76e-4	0.5204226335440343	0	NA	3897	1
cg20022687	10	50080469	5.96e-4	0.001057	0.5728494271759823	0	NA	3897	1
cg20022755	1	212972228	9.1e-5	9.08e-4	0.9201694584095652	0	NA	3897	1
cg20022957	13	78402098	-0.00172	7.94e-4	0.030292328701795004	0	NA	3893	1
cg20023049	12	7295542	8e-5	4.4e-4	0.8557254153200716	0	NA	3882	1
cg20023079	20	34078800	1.29e-4	2.12e-4	0.5428621610298061	0	NA	3896	1
cg20023208	8	28517484	-0.001217	0.001122	0.2780677368477648	0	NA	3897	1
cg20023297	1	223363356	-4.05e-4	9.85e-4	0.6809497081969813	0	NA	3893	1
cg20023641	3	186970996	3.88e-4	9.45e-4	0.6813790568863715	0	NA	3893	1
cg20023660	2	233740458	8.7e-5	4.26e-4	0.8381774007131563	0	NA	3897	1
cg20023884	1	94429423	3.82e-4	0.001273	0.7641172367970925	0	NA	3897	1
cg20023985	3	125880772	4.48e-4	0.001757	0.798738484937894	0	NA	3832	1
cg20024058	6	155398990	-0.0029999999999999996	0.001656	0.07004892134624993	0	NA	3869	1
cg20024151	8	41142007	7.95e-4	0.001149	0.4889963591443403	0	NA	3896	1
cg20024221	19	58629522	-0.001286	8.82e-4	0.14482679295664325	0	NA	3896	1
cg20024250	1	93984783	-0.0018	0.001567	0.25068310159924345	0	NA	3894	1
cg20024302	1	5998329	3.88e-4	8.25e-4	0.6381385327880245	0	NA	3895	1
cg20024345	9	136307230	-7.6e-4	8.77e-4	0.38616633836503794	0	NA	3894	1
cg20024352	17	2093484	9e-6	0.002789	0.9974252604573899	0	NA	3897	1
cg20024427	6	112012696	0.0019060000000000001	8.83e-4	0.03088506459708259	0	NA	3881	1
cg20024451	7	113728050	-1.96e-4	0.002799	0.9441737542438993	0	NA	3897	1
cg20024459	18	3412766	-7.72e-4	0.001069	0.47018981006705063	0	NA	3897	1
cg20024590	11	57136075	-2.11e-4	0.00396	0.9575065618098747	0	NA	3896	1
cg20024609	8	22026752	-3.6599999999999995e-4	0.001157	0.7517479822496524	0	NA	3897	1
cg20024658	6	132812653	-9.27e-4	8.94e-4	0.2997765205289934	0	NA	3893	1
cg20024713	11	3716827	8.12e-4	0.001159	0.4835502008367895	0	NA	3891	1
cg20024732	4	139025564	-3.18e-4	9.67e-4	0.7422674659356402	0	NA	3896	1
cg20024748	3	18913727	-2.2e-4	9.94e-4	0.8248370747584294	0	NA	3896	1
cg20024816	2	46033631	-6.86e-4	8.21e-4	0.4033988875745717	0	NA	3893	1
cg20024841	13	69557715	-2.69e-4	7.91e-4	0.7337994054542083	0	NA	3897	1
cg20025028	9	4299245	2.0800000000000001e-4	2.88e-4	0.47015786285766975	0	NA	3889	1
cg20025041	8	126327703	-0.002692	0.001276	0.03488266447402785	0	NA	3897	1
cg20025090	2	226983233	-2.58e-4	0.001103	0.8150567712008365	0	NA	3896	1
cg20025248	1	38038001	-0.0022310000000000003	9.84e-4	0.023373344827113524	0	NA	3894	1
cg20025254	5	3308403	-8.75e-4	5.14e-4	0.0886926565466407	0	NA	3863	1
cg20025432	5	88057712	8e-4	0.001333	0.5484062476222074	0	NA	3895	1
cg20025499	12	86658268	-0.001057	0.001149	0.35760914490946144	0	NA	3897	1
cg20025595	18	60463078	5.45e-4	0.001107	0.6224920199313231	0	NA	3897	1
cg20025659	11	89224329	-9.18e-4	5.28e-4	0.08209874600447008	0	NA	3895	1
cg20025701	1	157208031	-1.9500000000000002e-4	0.001223	0.8733190830245413	0	NA	3892	1
cg20025711	12	10033269	-0.0014040000000000003	0.001122	0.2108115887735956	0	NA	3889	1
cg20025748	16	1809843	7e-5	8.18e-4	0.9318046127956383	0	NA	3896	1
cg20025956	13	109508277	-0.002481	0.002001	0.21501976021421945	0	NA	3749	1
cg20026299	20	55468630	3.31e-4	0.001665	0.8424201356581962	0	NA	3885	1
cg20026393	14	62070628	-1e-4	9.71e-4	0.9179735967331505	0	NA	3894	1
cg20026458	7	100796944	-9.9e-4	0.001164	0.39503856667428466	0	NA	3896	1
cg20026466	15	68594298	-4.07e-4	8.35e-4	0.6259570744842892	0	NA	3895	1
cg20026499	11	65558395	-9e-5	8.29e-4	0.9135478909454975	0	NA	3888	1
cg20026597	15	51981215	-0.002898	0.001718	0.09163312758647264	0	NA	3893	1
cg20027191	19	45200994	0.001063	0.0017950000000000002	0.5537162964274419	0	NA	3893	1
cg20027215	20	35403258	0.001184	0.001082	0.2738366353938607	0	NA	3897	1
cg20027246	3	38618621	-9.1e-5	0.001266	0.9426974568488621	0	NA	3896	1
cg20027512	5	34655743	-0.00123	3.63e-4	7.029403231462232e-4	0	NA	3897	1
cg20027547	1	10775404	5.02e-4	8.22e-4	0.5413945006017629	0	NA	3896	1
cg20027624	5	104075859	-4.01e-4	0.001902	0.8330193782737739	0	NA	3846	1
cg20027768	15	78370317	-0.003051	0.001507	0.042913378031828146	0	NA	3896	1
cg20027894	17	2264966	8.82e-4	0.001132	0.4358902148548729	0	NA	3894	1
cg20028002	13	24723516	-9.73e-4	0.001064	0.36046799950387176	0	NA	3858	1
cg20028158	3	9291465	-2.1200000000000003e-4	2.21e-4	0.337419713451137	0	NA	3897	1
cg20028194	12	12871912	-3.06e-4	2.8e-4	0.27445652771227935	0	NA	3887	1
cg20028245	15	85396292	9.03e-4	7.31e-4	0.21672106217905213	0	NA	3895	1
cg20028339	5	140855267	-6.22e-4	3.34e-4	0.06256427421162095	0	NA	3895	1
cg20028519	2	10262311	2.9e-5	2.52e-4	0.908382215509728	0	NA	3896	1
cg20028593	6	107361207	-0.001572	0.001484	0.28946354311274086	0	NA	3893	1
cg20028869	5	59818464	-4.87e-4	6.24e-4	0.43512680149738947	0	NA	3895	1
cg20028891	4	113747299	0.001271	0.001463	0.38497687523355084	0	NA	3892	1
cg20028936	1	225742715	-0.001236	8.77e-4	0.15873168407744007	0	NA	3897	1
cg20028964	20	20813914	-0.001246	8.22e-4	0.12956611652504363	0	NA	3886	1
cg20028981	6	26028094	-0.002947	0.001969	0.13447164035751946	0	NA	3894	1
cg20029036	20	36127149	3.63e-4	0.001311	0.781866205512074	0	NA	3887	1
cg20029105	4	170925691	-7.4e-5	0.001192	0.9504986963914017	0	NA	3897	1
cg20029669	21	43537664	3.68e-4	2.5e-4	0.1410208775758363	0	NA	3895	1
cg20029803	19	51131746	0.0015889999999999997	0.001636	0.3314131500071061	0	NA	3896	1
cg20029849	17	2717906	1.3e-5	1.91e-4	0.9457356212839709	0	NA	3891	1
cg20029869	5	88118743	-0.001358	0.001303	0.2973141961532025	0	NA	3895	1
cg20029903	1	36938155	3.669999999999999e-4	7.5e-4	0.6246057256880213	0	NA	3894	1
cg20029988	14	74127375	-3.6e-4	0.001556	0.817033220484416	0	NA	3893	1
cg20030066	14	103861506	2.77e-4	0.001002	0.78220468058854975	0	NA	3893	1
cg20030158	5	176966387	9.29e-4	0.001383	0.5017567915795209	0	NA	3897	1
cg20030219	5	118662502	-6.63e-4	3.9e-4	0.08913092551708608	0	NA	3897	1
cg20030283	7	107531352	-1.19e-4	2.67e-4	0.6558191055789812	0	NA	3896	1
cg20030343	18	61074294	6.41e-4	9.89e-4	0.5169012446769221	0	NA	3896	1
cg20030393	16	838331	5.7e-5	2.48e-4	0.8182171038418912	0	NA	3883	1
cg20030493	9	124316874	5.69e-4	9.23e-4	0.5375856597972422	0	NA	3896	1
cg20030528	2	70138723	2.25e-4	0.00093000000000000005	0.8088301545654881	0	NA	3894	1
cg20030555	8	22022107	2.02e-4	2.18e-4	0.35413139585392217	0	NA	3894	1
cg20030560	10	126764300	1.57e-4	0.001496	0.9164182419050934	0	NA	3865	1
cg20030569	1	79097087	-6.64e-4	0.001778	0.7088110827568086	0	NA	3802	1
cg20030594	8	15353850	4.75e-4	0.002227	0.8310996627519716	0	NA	3799	1
cg20030642	10	52104163	8.34e-4	9.98e-4	0.4033398212667681	0	NA	3896	1
cg20030664	8	12613624	-3.4e-5	2.35e-4	0.8849628587015194	0	NA	3895	1
cg20030714	17	55401727	6.86e-4	6.38e-4	0.28226948005776425	0	NA	3897	1
cg20031197	1	44711073	3.07e-4	7.04e-4	0.6627790171785124	0	NA	3897	1
cg20031198	5	92278053	0.001998	0.001383	0.1485462540310906	0	NA	3897	1
cg20031311	19	448772	2.87e-4	0.00162	0.8593823261194262	0	NA	3896	1
cg20031327	7	151033415	5.64e-4	0.001179	0.6323858137590208	0	NA	3895	1
cg20031394	20	60971570	5.85e-4	8.57e-4	0.49485093125594803	0	NA	3897	1
cg20031456	5	149696611	0.001221	8.35e-4	0.14366574342501948	0	NA	3892	1
cg20031662	4	169402304	-1.93e-4	2.6e-4	0.4579009322629225	0	NA	3889	1
cg20031708	11	117704022	-8.71e-4	0.00105	0.40680806969855837	0	NA	3886	1
cg20031843	8	17656574	-0.001259	0.002115	0.5516617576276761	0	NA	3804	1
cg20031851	1	69715268	-9.02e-4	0.001074	0.40099192062938327	0	NA	3897	1
cg20031954	13	80788674	5.6e-5	8.01e-4	0.9442632169671565	0	NA	3888	1
cg20032008	11	120774686	-8.95e-4	5.61e-4	0.11063054435751156	0	NA	3897	1
cg20032209	12	116941069	5.27e-4	9.23e-4	0.5680238786695859	0	NA	3893	1
cg20032271	5	6782049	0.001763	8.2e-4	0.03155521478218103	0	NA	3897	1
cg20032280	3	113160640	0.001254	0.002335	0.5912365528201389	0	NA	3897	1
cg20032372	6	56356069	6.76e-4	9.9e-4	0.49471535570858743	0	NA	3896	1
cg20032523	7	20439365	-2.73e-4	0.001622	0.8663388349324532	0	NA	3891	1
cg20032560	2	97201293	2.68e-4	8.85e-4	0.7620233378300973	0	NA	3891	1
cg20032645	3	179369189	-0.002013	0.001108	0.06924973358297248	0	NA	3896	1
cg20032668	2	101881398	-7.72e-4	8.78e-4	0.37925431761216144	0	NA	3894	1
cg20032794	8	143867383	3.86e-4	8.57e-4	0.6524159882095928	0	NA	3896	1
cg20032836	7	138557322	-5.9e-5	9.83e-4	0.9521394302324944	0	NA	3892	1
cg20032949	17	35879117	4.83e-4	9.98e-4	0.6284086250636237	0	NA	3892	1
cg20033020	22	24878039	2.4e-5	9.79e-4	0.9804419697707852	0	NA	3893	1
cg20033041	7	99676817	0.002705	0.001432	0.058896320304734254	0	NA	3894	1
cg20033091	22	39860241	6.05e-4	6.14e-4	0.32445609925427715	0	NA	3893	1
cg20033096	20	48679429	-3.3e-5	0.001057	0.975093742929026	0	NA	3896	1
cg20033105	1	110735164	-5.21e-4	0.001199	0.6639045046436046	0	NA	3896	1
cg20033199	21	38300102	-1.15e-4	0.001119	0.9181452532613148	0	NA	3894	1
cg20033221	15	101743422	0.0014130000000000002	0.001141	0.21557245795479016	0	NA	3882	1
cg20033307	3	69417418	4.41e-4	3.43e-4	0.19854279368666194	0	NA	3897	1
cg20033372	13	99549745	-8.27e-4	0.001953	0.6719661682900364	0	NA	3835	1
cg20033578	1	223980146	7.930000000000001e-4	0.001601	0.6203774823031267	0	NA	3888	1
cg20033583	2	73316929	7.14e-4	0.001093	0.5135964477104176	0	NA	3897	1
cg20033737	22	28059945	-0.001325	0.001523	0.38430399245704844	0	NA	3896	1
cg20033759	2	238676853	8.3e-5	0.001626	0.9592892556955327	0	NA	3861	1
cg20033859	2	242572875	0.001311	8.59e-4	0.12696174452131118	0	NA	3896	1
cg20034027	3	182520423	-8.98e-4	0.001386	0.5170446838956795	0	NA	3897	1
cg20034045	4	40690643	0.001911	0.001502	0.20326527170294753	0	NA	3895	1
cg20034086	22	36173828	-0.002115	0.001989	0.28762397631259734	0	NA	3853	1
cg20034120	1	16102224	-7.55e-4	7.18e-4	0.29301430501668463	0	NA	3897	1
cg20034201	3	174965367	0.002074	0.001393	0.13652083148136981	0	NA	3888	1
cg20034270	4	26886485	2.64e-4	0.001836	0.885665628688163	0	NA	3897	1
cg20034355	20	43189170	-0.00138	0.0017829999999999999	0.43894472135793206	0	NA	3864	1
cg20034440	10	124717069	-5.99e-4	8.46e-4	0.4789217684127503	0	NA	3895	1
cg20034552	4	70696320	3.5e-5	0.001205	0.9768281879625139	0	NA	3896	1
cg20034627	11	119203814	-1.91e-4	0.001367	0.8888796283995264	0	NA	3889	1
cg20034834	19	54808568	0.001021	0.001227	0.4053463840594542	0	NA	3887	1
cg20034948	8	28237108	0.001391	0.001046	0.18357497597028596	0	NA	3895	1
cg20034980	1	204346934	-2.95e-4	0.001052	0.779156636293955	0	NA	3890	1
cg20035016	1	25421805	-5.62e-4	7.84e-4	0.47347484232684806	0	NA	3893	1
cg20035322	15	85376808	0.001445	6.09e-4	0.017656582799802492	0	NA	3892	1
cg20035380	1	40878936	-5.08e-4	0.001186	0.6684104997842775	0	NA	3897	1
cg20035418	4	149913059	-9.95e-4	9.86e-4	0.3129133522875539	0	NA	3895	1
cg20035466	8	133855417	0.0019350000000000003	0.001626	0.23403188900679803	0	NA	3892	1
cg20035993	11	71132220	0.001255	0.001392	0.3672797748716783	0	NA	3896	1
cg20036083	8	127095520	-0.001409	0.001162	0.22529635164021705	0	NA	3897	1
cg20036097	11	18432571	-7.06e-4	7.49e-4	0.34589059526687993	0	NA	3894	1
cg20036244	1	114355431	1.48e-4	5.46e-4	0.7863431389151745	0	NA	3896	1
cg20036294	1	155366840	-0.00122	0.001221	0.3177070186108565	0	NA	3896	1
cg20036388	3	195435411	1.42e-4	0.001039	0.8912917424132423	0	NA	3897	1
cg20036405	3	126291627	5.2e-5	0.001209	0.9656929623811197	0	NA	3896	1
cg20036493	11	92141980	-9.6e-5	9.77e-4	0.9217258560570426	0	NA	3894	1
cg20036516	17	18006550	-5.1e-4	0.00093000000000000005	0.5834261344264069	0	NA	3895	1
cg20036679	4	169358915	-1.19e-4	0.001291	0.9265577235910241	0	NA	3844	1
cg20036874	9	140812046	-4.27e-4	0.001113	0.7012395076945952	0	NA	3895	1
cg20036982	14	31676999	7.78e-4	6.6e-4	0.23848265213641057	0	NA	3894	1
cg20037072	18	11033943	-1.1e-5	0.001668	0.9947382095011907	0	NA	3871	1
cg20037080	5	42550142	-1.97e-4	7.7e-4	0.7980711768369451	0	NA	3895	1
cg20037145	11	126279702	5.12e-4	7.66e-4	0.5038736301239535	0	NA	3895	1
cg20037202	20	46141537	2.72e-4	8.99e-4	0.7622264226424939	0	NA	3894	1
cg20037229	3	72115746	3.24e-4	0.001267	0.7981653685766088	0	NA	3897	1
cg20037328	11	78003389	-4e-6	4.86e-4	0.9934331230227902	0	NA	3887	1
cg20037400	22	50009424	0.0017099999999999997	7.95e-4	0.03148066770081467	0	NA	3896	1
cg20037482	17	48501205	2.24e-4	9e-4	0.8034467302921592	0	NA	3896	1
cg20037521	4	188593946	0.002659	0.001425	0.062046274713426025	0	NA	3897	1
cg20037601	15	73652167	8.21e-4	0.002206	0.7097686500376998	0	NA	3885	1
cg20037632	8	53243200	-0.00218	9.389999999999998e-4	0.020253473737589053	0	NA	3891	1
cg20037905	19	56510857	0.00159	9.12e-4	0.0812600935275548	0	NA	3897	1
cg20037976	15	59042053	-1e-5	1.83e-4	0.9564214398514426	0	NA	3733	1
cg20038213	17	8215171	-1.48e-4	4.27e-4	0.7288886785469422	0	NA	3883	1
cg20038310	1	94096494	9.81e-4	0.001094	0.3698740441873047	0	NA	3895	1
cg20038328	1	200743675	1.09e-4	0.001121	0.9225400818989987	0	NA	3895	1
cg20038355	11	95431082	-0.001879	0.001142	0.09989579540321082	0	NA	3893	1
cg20038467	2	241625613	-0.001299	9.93e-4	0.19082002963217334	0	NA	3892	1
cg20038495	16	4264355	5.71e-4	0.001037	0.5818895277300442	0	NA	3884	1
cg20038717	2	166982670	1.7e-5	0.001236	0.9890262055940278	0	NA	3891	1
cg20038989	15	42454996	8.84e-4	9.92e-4	0.3728599513930255	0	NA	3895	1
cg20039216	6	108349047	1.65e-4	0.001785	0.926350863536229	0	NA	3893	1
cg20039263	4	157218394	-4.580000000000001e-4	0.001189	0.7000909879477574	0	NA	3895	1
cg20039309	13	27892755	-0.002171	0.0019520000000000002	0.2660553390656799	0	NA	3890	1
cg20039560	2	47630149	2.1999999999999998e-4	2.3e-4	0.3388087066698512	0	NA	3874	1
cg20039799	9	134775324	9.01e-4	0.001012	0.3732961218858743	0	NA	3890	1
cg20039909	1	47132520	3.55e-4	0.001057	0.7369793101155129	0	NA	3889	1
cg20039978	10	120790794	0.00201	0.001123	0.07347825061385439	0	NA	3896	1
cg20040037	4	90061808	-0.0014650000000000002	7.75e-4	0.0587148305913187	0	NA	3896	1
cg20040047	10	102899577	-1.8e-5	5.04e-4	0.9715101794666455	0	NA	3893	1
cg20040054	15	74475339	1.1199999999999998e-4	7.56e-4	0.8822258519234486	0	NA	3895	1
cg20040140	22	42567238	-0.001248	0.001009	0.2161360226276001	0	NA	3897	1
cg20040168	18	24302761	1.48e-4	0.0012349999999999998	0.9046114342936145	0	NA	3893	1
cg20040515	6	153324128	4.7e-5	2.97e-4	0.8742604690551249	0	NA	3888	1
cg20040709	7	98429468	9.65e-4	0.001862	0.6042769222004273	0	NA	3896	1
cg20040750	5	150841003	-0.002636	0.001362	0.05294256175330755	0	NA	3897	1
cg20040826	3	160382568	4.4799999999999994e-4	8.32e-4	0.590258451314772	0	NA	3896	1
cg20040836	7	150757855	-1.36e-4	5.44e-4	0.8025873486341526	0	NA	3897	1
cg20040969	8	24770401	1.36e-4	7.33e-4	0.8528063867645003	0	NA	3892	1
cg20040973	17	69591761	2.88e-4	0.0012930000000000003	0.8237395653419177	0	NA	3885	1
cg20040976	15	70766226	-0.0028059999999999995	0.001065	0.008420131097843944	0	NA	3897	1
cg20041007	12	12674078	3.65e-4	8.29e-4	0.6597274406499027	0	NA	3897	1
cg20041176	4	130782594	-6.33e-4	0.001862	0.7338888836668869	0	NA	3886	1
cg20041415	10	60196075	-4.08e-4	6.25e-4	0.5138852236267655	0	NA	3889	1
cg20041532	12	51478720	-3.1e-4	8.82e-4	0.7252328326341827	0	NA	3892	1
cg20041607	12	12223207	-0.001792	0.00135	0.1843739506811923	0	NA	3895	1
cg20041614	6	27598506	8.92e-4	0.001771	0.6144931226144525	0	NA	3893	1
cg20041729	13	80934176	-0.001289	0.001135	0.2560893334885808	0	NA	3897	1
cg20041967	16	75285907	0.003222	0.002605	0.21614195589036986	0	NA	3851	1
cg20042171	12	48111464	-9.8e-5	6.06e-4	0.8715293690637878	0	NA	3891	1
cg20042234	12	107163209	-0.006339	0.003709	0.08743501917127447	0	NA	3757	1
cg20042240	21	31641029	8.9e-5	8.84e-4	0.9198054941616908	0	NA	3896	1
cg20042331	2	86417205	8.84e-4	0.001596	0.5796577486232556	0	NA	3896	1
cg20042412	2	178100858	-0.001252	9.319999999999999e-4	0.17915943294969094	0	NA	3895	1
cg20042522	18	20720015	9.5e-4	0.001351	0.4819418195969978	0	NA	3890	1
cg20042572	11	65061474	-0.00151	9.22e-4	0.10147510058590728	0	NA	3895	1
cg20042693	7	4998897	-2.64e-4	3.64e-4	0.468283508115177	0	NA	3895	1
cg20042780	12	78168212	5.85e-4	0.00123	0.6343524235884075	0	NA	3897	1
cg20042885	16	69154534	-9.9e-5	7.8e-4	0.8990012816083396	0	NA	3897	1
cg20042943	6	20805528	6e-6	0.001455	0.9967097637135198	0	NA	3897	1
cg20043057	15	42912128	0.002017	0.001078	0.061337109609429334	0	NA	3897	1
cg20043073	2	47752984	8.949999999999999e-4	8.02e-4	0.26443921421848704	0	NA	3895	1
cg20043137	3	121903004	-1.93e-4	6.59e-4	0.7696230631370393	0	NA	3811	1
cg20043176	12	4255525	-0.002258	9.04e-4	0.012497104323724717	0	NA	3895	1
cg20043211	4	101713534	-0.001482	9.570000000000001e-4	0.12148046970885854	0	NA	3896	1
cg20043301	5	37059055	0.001026	6.63e-4	0.12173999882611296	0	NA	3721	1
cg20043447	20	13665232	1.22e-4	0.002071	0.9530247968375027	0	NA	3895	1
cg20043600	15	42454321	2.59e-4	7.83e-4	0.7408113828904563	0	NA	3897	1
cg20043627	10	706503	2.23e-4	0.001482	0.8803919759349936	0	NA	3891	1
cg20043636	12	116035872	1.47e-4	0.00204	0.9425550950623682	0	NA	3895	1
cg20043683	11	66427476	0.003671	7.84e-4	2.835383406044168e-6	0	NA	3894	1
cg20043717	3	10374067	-5.84e-4	0.001039	0.5740622486088689	0	NA	3894	1
cg20043783	3	150263430	-4.1199999999999993e-4	2.54e-4	0.10479323276463477	0	NA	3897	1
cg20043833	6	12349540	-4.6800000000000005e-4	0.001097	0.6696575491519874	0	NA	3895	1
cg20043943	15	101691723	0.001016	6.9e-4	0.1408956841466459	0	NA	3893	1
cg20044184	11	102670626	5.78e-4	0.001881	0.7586277002685344	0	NA	3891	1
cg20044208	12	50467054	-6.11e-4	0.001155	0.596802446844795	0	NA	3887	1
cg20044641	11	119551662	-9.9e-5	4.6e-4	0.8295978323192852	0	NA	3897	1
cg20044704	11	70224859	2.97e-4	7.65e-4	0.6978419166378917	0	NA	3895	1
cg20044770	12	47489885	-8.64e-4	0.001598	0.5887310305965943	0	NA	3869	1
cg20044800	18	8516478	-5.94e-4	0.001239	0.6316406603621519	0	NA	3897	1
cg20044962	3	44141622	0.001877	0.001204	0.119003457239084	0	NA	3895	1
cg20045116	1	94498524	-7.97e-4	0.001111	0.47314475383320553	0	NA	3897	1
cg20045209	20	2191882	-7.2e-5	9.6e-4	0.9402147118942105	0	NA	3897	1
cg20045237	2	217749194	-0.001063	8.04e-4	0.18612176808208755	0	NA	3895	1
cg20045250	21	31029063	0.002363	0.002929	0.41980477645361775	0	NA	3896	1
cg20045300	4	38874951	8.080000000000001e-4	0.00124	0.5146509216799031	0	NA	3896	1
cg20045327	3	97806012	-5.25e-4	9.72e-4	0.5891118950222887	0	NA	3896	1
cg20045426	20	30832285	0.001461	8.920000000000001e-4	0.10144414651079686	0	NA	3895	1
cg20045572	7	150975086	6.9e-5	8.19e-4	0.9328583932880002	0	NA	3897	1
cg20045613	3	196666551	-1.59e-4	0.001237	0.8977241913789231	0	NA	3897	1
cg20045672	4	26585172	5.52e-4	0.001317	0.6751179139784943	0	NA	3896	1
cg20045834	1	50609209	0.001384	0.001027	0.17778243311306868	0	NA	3893	1
cg20046003	1	175045607	3.79e-4	0.001091	0.7283000593576021	0	NA	3896	1
cg20046101	7	45624640	-6.67e-4	7.55e-4	0.37699658394130425	0	NA	3897	1
cg20046143	7	132344174	6.4e-4	8.38e-4	0.44503224185133866	0	NA	3897	1
cg20046390	22	50628383	-5.98e-4	0.00101	0.5537975492874171	0	NA	3897	1
cg20046431	6	24392227	0.002272	0.0017950000000000002	0.2056068409164318	0	NA	3894	1
cg20046472	14	102281504	-0.003637	0.002037	0.07418530338440697	0	NA	3891	1
cg20046516	9	27423899	4.38e-4	0.001415	0.7569103057834609	0	NA	3891	1
cg20046611	9	133568087	0.001691	0.001786	0.34373636425388404	0	NA	3895	1
cg20046668	3	16932618	0.001708	0.001168	0.143651139076793	0	NA	3896	1
cg20046681	8	101323083	-0.003279	0.001787	0.06651771299331467	0	NA	3884	1
cg20046808	2	165531675	-4.83e-4	0.001424	0.7344700722426813	0	NA	3896	1
cg20046851	4	90056430	0.001885	0.00123	0.12539408589013734	0	NA	3891	1
cg20046862	8	135552228	5.9e-5	7.55e-4	0.9377121586605244	0	NA	3893	1
cg20046896	1	235155000	-0.001645	0.001334	0.2175259856557642	0	NA	3892	1
cg20046914	5	79551051	-6.78e-4	3.78e-4	0.07286892382099502	0	NA	3897	1
cg20047090	12	14955732	1.11e-4	2.99e-4	0.710460675740253	0	NA	3892	1
cg20047116	1	156561386	-1.16e-4	3.32e-4	0.7267908420890852	0	NA	3797	1
cg20047141	16	68271650	-2.99e-4	2.3800000000000004e-4	0.20900630825289013	0	NA	3857	1
cg20047238	8	90942830	-0.0018779999999999997	0.00135	0.16419173606101228	0	NA	3883	1
cg20047468	19	47116961	-3.02e-4	7.78e-4	0.697886675264744	0	NA	3896	1
cg20047483	1	32732649	8.43e-4	3.81e-4	0.026925343707248986	0	NA	3897	1
cg20047514	17	1399812	6.05e-4	8.19e-4	0.46008570032061036	0	NA	3895	1
cg20047612	7	40832276	-2.48e-4	8.34e-4	0.7661900676302726	0	NA	3897	1
cg20047878	10	49650160	2.33e-4	7.73e-4	0.7630919372041352	0	NA	3895	1
cg20048140	5	118292652	-5.49e-4	0.001511	0.7163542481126114	0	NA	3884	1
cg20048232	5	39365431	0.001853	0.001821	0.30888103705612024	0	NA	3893	1
cg20048323	2	181370098	0.00103	0.001333	0.4397039877899237	0	NA	3897	1
cg20048345	22	34556860	6.38e-4	0.003242	0.8439902306710928	0	NA	3895	1
cg20048561	7	45128861	-1.99e-4	3.06e-4	0.5154811509883772	0	NA	3897	1
cg20048664	14	72938211	2.18e-4	7.72e-4	0.7776495270654231	0	NA	3892	1
cg20048754	22	32366276	-1.92e-4	3.44e-4	0.5767491058450631	0	NA	3890	1
cg20049051	3	149053011	-2.03e-4	8.77e-4	0.8169489717170901	0	NA	3894	1
cg20049090	18	44352615	-0.001193	0.001182	0.31282777856719224	0	NA	3891	1
cg20049121	16	27078170	-0.002267	0.001794	0.20635329692341867	0	NA	3897	1
cg20049175	2	45065807	-6.840000000000001e-4	7.62e-4	0.369378682421639	0	NA	3895	1
cg20049245	2	10441655	-0.001879	9.82e-4	0.055691497660920464	0	NA	3896	1
cg20049253	10	79687049	2.99e-4	3.2e-4	0.35011048894318153	0	NA	3897	1
cg20049279	4	3116263	2.23e-4	9.29e-4	0.810296877520468	0	NA	3887	1
cg20049299	10	115870471	-5.95e-4	0.001071	0.5785147215079439	0	NA	3897	1
cg20049362	14	75987772	-3.63e-4	0.00093000000000000005	0.6962980279463508	0	NA	3896	1
cg20049409	6	70970965	7.8e-4	0.001488	0.6001439277408185	0	NA	3895	1
cg20049424	3	148349101	4.9e-4	0.001439	0.7334692963367009	0	NA	3896	1
cg20049605	3	73644386	-0.002352	0.0017409999999999997	0.17671217674913017	0	NA	3881	1
cg20049730	2	147075656	8.08e-4	0.001267	0.5236514625411914	0	NA	3885	1
cg20049923	7	92395820	0.001982	8.74e-4	0.02334539046353033	0	NA	3891	1
cg20050190	1	28994920	3.71e-4	7.87e-4	0.6373476768214639	0	NA	3897	1
cg20050234	3	154689271	-5.649999999999999e-4	7.41e-4	0.44577170745345185	0	NA	3897	1
cg20050268	16	81538348	0.001073	8.09e-4	0.1847308109620186	0	NA	3896	1
cg20050419	2	15188834	-4.28e-4	7.3e-4	0.5576730106431256	0	NA	3880	1
cg20050477	3	6291248	0.001302	0.001966	0.507805637207317	0	NA	3894	1
cg20050554	16	23492749	-2.7e-5	8.03e-4	0.973177055354993	0	NA	3887	1
cg20050689	12	129348716	-0.001829	0.001423	0.198683027109603	0	NA	3875	1
cg20050767	1	15598900	-0.001994	0.002105	0.343502024439405	0	NA	3895	1
cg20050821	2	242255816	-2.92e-4	2.41e-4	0.22565854253128567	0	NA	3895	1
cg20050875	1	40029629	0.002927	0.001468	0.04616634959870868	0	NA	3894	1
cg20051094	11	65236397	-0.002416	0.001181	0.04078353674727445	0	NA	3891	1
cg20051112	16	2059807	-4.77e-4	2.48e-4	0.05443145359302791	0	NA	3855	1
cg20051117	1	226616835	2.2e-5	0.001238	0.9858218606612053	0	NA	3897	1
cg20051133	3	175213208	-5.14e-4	0.001119	0.6459909643696158	0	NA	3868	1
cg20051210	4	96470481	8.07e-4	7.72e-4	0.2958673409036517	0	NA	3886	1
cg20051224	16	72115941	3.7699999999999995e-4	0.001084	0.7280009211147189	0	NA	3891	1
cg20051241	10	115185819	0.00115	0.001019	0.2590845860547208	0	NA	3897	1
cg20051420	11	133385517	-0.002955	0.0018249999999999998	0.10540895241653395	0	NA	3893	1
cg20051548	4	2426950	-3.69e-4	0.001312	0.7785186572158747	0	NA	3892	1
cg20051696	12	122977016	-0.001467	0.001064	0.1679689488487312	0	NA	3895	1
cg20051784	4	724725	8.190000000000001e-4	7.77e-4	0.29185817007351433	0	NA	3895	1
cg20051876	19	45407860	-3.21e-4	0.001161	0.7821749738299101	0	NA	3895	1
cg20052133	13	74138299	-0.001229	0.001872	0.5114914726150201	0	NA	3772	1
cg20052242	16	30102686	8.32e-4	0.00136	0.5406934441509321	0	NA	3894	1
cg20052268	19	1752160	1.8200000000000003e-4	2.02e-4	0.36759358398297265	0	NA	3896	1
cg20052308	7	143078995	-1.91e-4	3.11e-4	0.539117591299638	0	NA	3897	1
cg20052429	8	98962902	-6.56e-4	9.85e-4	0.5054175895594348	0	NA	3895	1
cg20052580	3	159334365	-0.003737	0.001339	0.005256354009743883	0	NA	3894	1
cg20052632	12	132268896	4.48e-4	0.001429	0.7538963022902767	0	NA	3861	1
cg20052733	18	54171236	-6.08e-4	0.001077	0.5723927375461035	0	NA	3897	1
cg20052923	1	203028185	1.88e-4	0.001102	0.8645391542127907	0	NA	3897	1
cg20053001	12	44766066	-0.001589	9.51e-4	0.09474681192914126	0	NA	3897	1
cg20053037	3	13521704	-2.88e-4	2.18e-4	0.18646771721024183	0	NA	3895	1
cg20053123	5	172360543	-9.9e-5	8.37e-4	0.9058461446208019	0	NA	3896	1
cg20053399	16	72853514	7.19e-4	8.69e-4	0.40801729207234666	0	NA	3893	1
cg20053447	6	97009668	5.27e-4	8.87e-4	0.5524201228583794	0	NA	3896	1
cg20053517	1	24976286	-9.87e-4	9.44e-4	0.2957684528826671	0	NA	3892	1
cg20053540	9	117444413	-1.71e-4	8.98e-4	0.8489775486162173	0	NA	3894	1
cg20053627	17	55764296	0.001923	0.001819	0.2904320596114094	0	NA	3771	1
cg20053681	11	115111933	1.71e-4	0.001132	0.8799283299687051	0	NA	3895	1
cg20053734	6	33460267	0.001493	0.00177	0.3989472865535537	0	NA	3890	1
cg20053878	16	31465223	-7.44e-4	9.68e-4	0.44213375012035944	0	NA	3897	1
cg20054085	3	89156637	-1.47e-4	2.84e-4	0.6047334502242561	0	NA	3896	1
cg20054122	6	150525726	-9.079999999999998e-4	0.001499	0.5446893052631003	0	NA	3896	1
cg20054209	14	77709262	0.001065	6.98e-4	0.12706267873621097	0	NA	3887	1
cg20054392	4	156130208	-1.02e-4	6.28e-4	0.8709748212953288	0	NA	3896	1
cg20054446	5	93844482	6.9e-5	0.001034	0.9467957424668965	0	NA	3894	1
cg20054536	19	376069	0.002306	0.002829	0.41499846144002794	0	NA	3896	1
cg20054540	17	72546855	1.9800000000000002e-4	7.79e-4	0.7993626692807028	0	NA	3896	1
cg20054656	7	29236044	2.3600000000000002e-4	7.37e-4	0.7488037639937082	0	NA	3896	1
cg20054731	14	68139772	7.76e-4	7.82e-4	0.32103785812123886	0	NA	3888	1
cg20054739	6	161865731	-6.28e-4	0.0038169999999999996	0.8693162024815754	0	NA	3848	1
cg20054746	6	40711678	0.001406	0.001774	0.428034694486317	0	NA	3894	1
cg20054812	1	89357379	-1.71e-4	1.89e-4	0.36559153756483215	0	NA	3895	1
cg20054910	8	67404705	-0.001367	0.0019120000000000003	0.4746348978639357	0	NA	3721	1
cg20054982	9	116972211	2.81e-4	7.58e-4	0.7108517527632263	0	NA	3894	1
cg20055025	16	27533687	-5.22e-4	7.44e-4	0.4829206025363584	0	NA	3895	1
cg20055060	7	52996659	-8.37e-4	0.001737	0.6299016484174698	0	NA	3885	1
cg20055154	12	50305597	6.04e-4	8.31e-4	0.4673269547318597	0	NA	3893	1
cg20055284	2	24972292	-6.12e-4	0.001356	0.6517535754469361	0	NA	3895	1
cg20055316	11	84877307	-0.001215	8.69e-4	0.1620653848286943	0	NA	3895	1
cg20055392	17	28294558	-7.26e-4	9.85e-4	0.46108839388103334	0	NA	3895	1
cg20055417	1	53392844	7.7e-5	5.83e-4	0.8949245966815292	0	NA	3842	1
cg20055475	20	60582830	-0.001085	0.001093	0.32086558556212724	0	NA	3890	1
cg20055548	7	134571494	1.01e-4	0.00143	0.9436927343969009	0	NA	3877	1
cg20055664	8	134216562	8.35e-4	0.002365	0.7240393071044995	0	NA	3849	1
cg20055703	11	14542839	-0.0028590000000000004	0.001476	0.05274633718857164	0	NA	3897	1
cg20055760	8	22541574	-5.01e-4	7.67e-4	0.5136310480847603	0	NA	3894	1
cg20055940	22	19905875	-0.001612	9.44e-4	0.08770555316925763	0	NA	3897	1
cg20055945	2	238066288	-4.97e-4	0.001277	0.6971330690516586	0	NA	3892	1
cg20055966	1	23991471	3.59e-4	0.001144	0.7536644459170817	0	NA	3882	1
cg20055972	15	102031412	-8.69e-4	0.001102	0.43036556723714614	0	NA	3896	1
cg20056037	11	65089691	0.001222	9.98e-4	0.2207829328051952	0	NA	3895	1
cg20056038	17	35020110	6.44e-4	7.71e-4	0.40356071798389775	0	NA	3897	1
cg20056047	2	180326014	0.001628	0.001028	0.11327166132188402	0	NA	3894	1
cg20056054	8	40576561	-0.001248	0.001147	0.27657047570332344	0	NA	3895	1
cg20056213	5	168110691	-1.45e-4	8.76e-4	0.8685306842318157	0	NA	3896	1
cg20056242	6	42515839	5e-4	2.59e-4	0.05354467624713297	0	NA	3888	1
cg20056298	18	63984403	3.3900000000000005e-4	0.003242	0.9167209222760394	0	NA	3853	1
cg20056362	6	104677021	-6.86e-4	0.001418	0.6285420304523576	0	NA	3894	1
cg20056602	14	57945801	3.51e-4	7.96e-4	0.6592457388127225	0	NA	3892	1
cg20056654	1	163038673	0.0016360000000000003	0.00324	0.6136021924402382	0	NA	3897	1
cg20056922	5	124322296	0.002944	0.001616	0.06848804294651568	0	NA	3889	1
cg20057113	1	202104749	2.31e-4	7.32e-4	0.7523260491561325	0	NA	3891	1
cg20057308	8	2088595	-0.001198	0.001343	0.37237537200565596	0	NA	3895	1
cg20057742	7	113723098	-5.82e-4	4.86e-4	0.23109970500942797	0	NA	3891	1
cg20057752	5	167615407	-6.1e-5	0.001087	0.9552479995508417	0	NA	3863	1
cg20057853	19	58071383	3.32e-4	4.3e-4	0.44005933407986475	0	NA	3897	1
cg20058061	1	150939564	9.84e-4	6.6e-4	0.13598536427528857	0	NA	3895	1
cg20058097	12	111163129	9.690000000000001e-4	8.81e-4	0.2713815806390618	0	NA	3896	1
cg20058103	3	123528728	1.3e-4	0.001432	0.9276657152430278	0	NA	3896	1
cg20058193	16	21610974	2.44e-4	2.34e-4	0.297071023255831	0	NA	3856	1
cg20058276	19	6795132	2.14e-4	0.001046	0.8378933205659691	0	NA	3893	1
cg20058318	6	49706545	6.54e-4	8.52e-4	0.4427215143310046	0	NA	3892	1
cg20058441	12	109670002	-4.98e-4	0.001023	0.6263975762862561	0	NA	3896	1
cg20058599	10	101836831	7.43e-4	9.27e-4	0.422836313639186	0	NA	3889	1
cg20058611	14	38827559	0.00114	0.00112	0.30874585121905934	0	NA	3897	1
cg20058687	13	27129860	0.001674	0.002575	0.51562951051105	0	NA	3886	1
cg20058859	2	224670924	-0.002009	0.0018249999999999998	0.2709741706033313	0	NA	3892	1
cg20058938	1	204928773	0.00298	0.002202	0.17595496551239037	0	NA	3894	1
cg20059080	3	130791858	0.001648	0.001593	0.30089030435298597	0	NA	3887	1
cg20059364	16	8359377	-4.32e-4	0.001366	0.7518113701212076	0	NA	3893	1
cg20059427	7	151133395	-0.001819	8.11e-4	0.0249026195747816	0	NA	3891	1
cg20059447	3	87783255	2.2e-5	0.001273	0.986211636605704	0	NA	3892	1
cg20059480	15	56567387	-0.001701	0.001507	0.25901066057235683	0	NA	3897	1
cg20059597	17	43726219	-8e-4	0.002155	0.7104664549118898	0	NA	3896	1
cg20059675	11	57540264	-0.001216	9.88e-4	0.21840918661924166	0	NA	3896	1
cg20059697	5	54281687	2.74e-4	0.002374	0.9081145909337436	0	NA	3897	1
cg20059748	19	16221498	-0.001365	0.001041	0.1897769647827578	0	NA	3893	1
cg20059876	1	37324735	7.15e-4	0.001371	0.6020065680972159	0	NA	3894	1
cg20059914	2	231872506	4.8599999999999994e-4	9.95e-4	0.6252366492076734	0	NA	3894	1
cg20059982	1	94079693	9.53e-4	9.48e-4	0.3147648051305961	0	NA	3896	1
cg20060226	10	2809510	-0.001903	0.001747	0.27602340439473994	0	NA	3893	1
cg20060268	6	100442042	7.03e-4	0.001772	0.691568889092245	0	NA	3889	1
cg20060284	2	36789476	2.7e-5	0.001661	0.9870307438571942	0	NA	3838	1
cg20060287	18	73233964	0.0019230000000000002	9.49e-4	0.0427295944829669	0	NA	3889	1
cg20060356	8	107045975	0.003806	0.001417	0.007232255898506911	0	NA	3897	1
cg20060398	3	181473901	0.001509	0.003466	0.663292295234807	0	NA	3896	1
cg20060445	1	61694050	8.19e-4	8.97e-4	0.36121967521408394	0	NA	3896	1
cg20060470	3	51980305	-2.27e-4	7.26e-4	0.7545297364813789	0	NA	3894	1
cg20060672	14	25064802	0.0013629999999999998	0.001048	0.19340481860727424	0	NA	3893	1
cg20060846	1	31643881	1.5e-4	3.89e-4	0.6997898865724236	0	NA	3867	1
cg20061047	11	67128885	-1.81e-4	8.14e-4	0.8240346422433973	0	NA	3888	1
cg20061296	16	23075630	-6.06e-4	0.001131	0.5920905486155081	0	NA	3894	1
cg20061318	15	48852617	0.001632	9.89e-4	0.09891191924347464	0	NA	3891	1
cg20061347	16	14115127	2.22e-4	0.001661	0.8936758452629184	0	NA	3896	1
cg20061371	3	48542212	2.5999999999999995e-5	7.67e-4	0.9729582447593355	0	NA	3896	1
cg20061478	2	171864551	-3.43e-4	0.0016859999999999998	0.8387910637992174	0	NA	3840	1
cg20061533	13	27827871	0.001978	0.002132	0.3535282613973261	0	NA	3757	1
cg20061548	2	241566741	-0.004005	0.002159	0.06359258884469157	0	NA	3891	1
cg20061837	5	28734838	0.001283	0.001709	0.45281430858130184	0	NA	3897	1
cg20061862	15	55488966	-1.99e-4	1.87e-4	0.28725118603930405	0	NA	3896	1
cg20061882	2	25046245	5.18e-4	7.35e-4	0.48095841958173385	0	NA	3897	1
cg20062254	1	201346801	-0.002116	0.002232	0.343114857024388	0	NA	3837	1
cg20062300	12	32153547	7.51e-4	0.001491	0.6144800804044499	0	NA	3894	1
cg20062413	2	160655179	-9.82e-4	0.001417	0.4883011368366934	0	NA	3896	1
cg20062448	2	11533830	0.0015200000000000003	0.001692	0.369001566829314	0	NA	3895	1
cg20062581	22	47546354	0.00163	9.64e-4	0.09086137255986035	0	NA	3896	1
cg20062762	14	74207053	-8.3e-4	9.96e-4	0.40465676192728606	0	NA	3897	1
cg20063054	16	76299605	6.47e-4	0.002183	0.7669390367787006	0	NA	3879	1
cg20063214	2	46132923	-7.2e-5	9.94e-4	0.9422560441998437	0	NA	3896	1
cg20063241	20	30184747	1.0499999999999999e-4	7.57e-4	0.889682938033938	0	NA	3896	1
cg20063336	9	112145183	2.55e-4	8.1e-4	0.7529022626745936	0	NA	3895	1
cg20063764	14	105841213	-5.1e-5	9.1e-4	0.9553067903066513	0	NA	3896	1
cg20063806	3	49349075	-2.48e-4	8.72e-4	0.7761010470351981	0	NA	3892	1
cg20063884	21	43193306	0.00194	0.002048	0.34350344248378084	0	NA	3896	1
cg20063934	13	112246920	-0.0017030000000000003	0.001244	0.17100832102046434	0	NA	3897	1
cg20063954	2	68452607	-3.45e-4	4.48e-4	0.44124693115683694	0	NA	3892	1
cg20064002	4	143883218	-4.08e-4	3.47e-4	0.23967780128023272	0	NA	3895	1
cg20064024	10	118618510	-0.00192	0.001561	0.21870430168538169	0	NA	3881	1
cg20064118	16	726059	-3.02e-4	0.001112	0.7859428770452429	0	NA	3897	1
cg20064120	22	32024380	-1.49e-4	0.001206	0.9016724368022471	0	NA	3897	1
cg20064206	12	132850492	-0.001522	0.002007	0.4482440018437551	0	NA	3897	1
cg20064269	11	85566353	-0.0011810000000000002	0.002031	0.5609123094945305	0	NA	3894	1
cg20064307	10	88727341	-0.001271	0.001669	0.44633826698994206	0	NA	3893	1
cg20064462	13	109582080	-0.002668	0.001973	0.17629361111669728	0	NA	3854	1
cg20064577	13	106358574	-5.48e-4	0.0017409999999999997	0.7529426458124737	0	NA	3893	1
cg20064582	1	9410299	-6.1e-5	8.96e-4	0.9457216668014806	0	NA	3895	1
cg20064820	12	93290037	4.829999999999999e-4	0.001335	0.7175031715528	0	NA	3881	1
cg20065057	4	119274647	-2.82e-4	0.001737	0.8710311265979098	0	NA	3897	1
cg20065175	2	192508590	7.31e-4	0.001053	0.48755238609599816	0	NA	3892	1
cg20065245	15	83761433	0.0018159999999999997	8.11e-4	0.025142200159736176	0	NA	3893	1
cg20065282	17	77176982	0.001321	9.79e-4	0.1772290490433833	0	NA	3896	1
cg20065452	6	127726154	-0.003088	0.001411	0.02863183474241763	0	NA	3897	1
cg20065465	1	9763888	6.05e-4	0.001397	0.6649632873445572	0	NA	3895	1
cg20065512	1	17254431	-5.46e-4	0.007392	0.9411188907557995	0	NA	3894	1
cg20065630	5	139060438	-5.899999999999999e-5	8.35e-4	0.9436694050864466	0	NA	3896	1
cg20065681	16	29827230	1.31e-4	2.08e-4	0.5288204122284741	0	NA	3896	1
cg20065798	18	21096062	-3.21e-4	2.86e-4	0.2617019149373032	0	NA	3893	1
cg20065872	6	116689548	1.29e-4	8.21e-4	0.875145975175236	0	NA	3896	1
cg20065911	17	27906927	-4.29e-4	6.53e-4	0.5112015949790181	0	NA	3894	1
cg20065969	5	176132670	-8.5e-4	8.09e-4	0.2934056527990957	0	NA	3896	1
cg20066040	3	132975933	3.44e-4	0.001339	0.797249686317948	0	NA	3896	1
cg20066047	8	22473199	5.41e-4	9.030000000000002e-4	0.549096823565985	0	NA	3895	1
cg20066118	2	3751440	-0.00149	0.0019140000000000001	0.4362893933201504	0	NA	3886	1
cg20066216	4	80573486	-0.002985	0.0017310000000000001	0.08462902950794475	0	NA	3887	1
cg20066521	22	21376026	5.01e-4	7.12e-4	0.48164971545993196	0	NA	3895	1
cg20066549	6	136390482	5.66e-4	0.001318	0.6676041093889011	0	NA	3897	1
cg20066552	12	87741379	-1.92e-4	0.001382	0.889506184739051	0	NA	3878	1
cg20066558	11	124747996	4.54e-4	8.31e-4	0.5848393082344302	0	NA	3897	1
cg20066567	17	48503339	-8.5e-5	2.3299999999999997e-4	0.7152555787754697	0	NA	3896	1
cg20066640	5	80248803	8.9e-5	9.36e-4	0.9242469389735997	0	NA	3896	1
cg20066655	5	5598026	-4.29e-4	0.001465	0.7696499830158627	0	NA	3889	1
cg20066729	10	23529783	-0.001865	0.001547	0.22798751935144673	0	NA	3895	1
cg20066744	15	85292842	-2.5e-4	2.3800000000000004e-4	0.29352497709457914	0	NA	3896	1
cg20066820	5	171518434	0.0017	9.64e-4	0.07781864456152765	0	NA	3895	1
cg20067184	4	111536604	5.33e-4	0.001023	0.6023551950950393	0	NA	3880	1
cg20067192	14	73403782	-0.001287	7.38e-4	0.08117610327221911	0	NA	3889	1
cg20067200	5	40414035	8.72e-4	0.001165	0.45415991896089175	0	NA	3893	1
cg20067359	1	242375280	-4.19e-4	0.002039	0.8371870535698593	0	NA	3887	1
cg20067407	5	78405894	0.0013009999999999999	0.001405	0.3544570768704081	0	NA	3889	1
cg20067578	20	34824082	8.93e-4	0.001246	0.4735632874975691	0	NA	3896	1
cg20067580	21	36501080	-6.4e-5	6.67e-4	0.9235586759853532	0	NA	3894	1
cg20067831	20	35856858	-0.001144	7.31e-4	0.11758772078773758	0	NA	3896	1
cg20067846	5	188672	-2e-5	0.001474	0.9891742187369386	0	NA	3897	1
cg20067999	3	46270042	-1.72e-4	4.8099999999999993e-4	0.7206513922711211	0	NA	3896	1
cg20068193	13	76590724	2.09e-4	8.49e-4	0.8055491150005631	0	NA	3895	1
cg20068202	2	236685287	0.001203	8.87e-4	0.17501739708114827	0	NA	3897	1
cg20068257	8	54827172	1.17e-4	7.89e-4	0.8821147171171663	0	NA	3896	1
cg20068365	2	220363128	2.35e-4	2.65e-4	0.37519065166703425	0	NA	3896	1
cg20068402	13	72965365	-8.87e-4	0.001637	0.58792539988023	0	NA	3859	1
cg20068492	3	24040619	3.42e-4	5.25e-4	0.5147698720550438	0	NA	3877	1
cg20068516	3	50144434	0.001142	0.001086	0.29299899951526304	0	NA	3897	1
cg20068528	5	173216758	3.8e-5	7.81e-4	0.9611937840868325	0	NA	3895	1
cg20068613	9	97894363	4.88e-4	9.6e-4	0.6112195972368808	0	NA	3896	1
cg20068747	14	55804636	-4.93e-4	0.001742	0.7771706763273137	0	NA	3894	1
cg20068953	11	63651566	4.42e-4	6.27e-4	0.4808449754983146	0	NA	3897	1
cg20069117	17	41005164	0.001066	0.001541	0.489088940662342	0	NA	3889	1
cg20069203	3	171860277	-8.56e-4	0.001153	0.45783829542806914	0	NA	3896	1
cg20069378	10	98117247	0.001233	0.001248	0.323162066526679	0	NA	3896	1
cg20069430	3	146187962	-9.1e-4	0.001367	0.5056084388345146	0	NA	3897	1
cg20069451	17	7306728	0.002004	0.00282	0.477308404244581	0	NA	3894	1
cg20069602	3	5129044	-0.001261	0.001606	0.4323477041374047	0	NA	3777	1
cg20069717	17	79212014	-1.3e-4	0.001462	0.9291460541496733	0	NA	3896	1
cg20069757	2	182177430	1.92e-4	0.001387	0.8899019618364382	0	NA	3883	1
cg20069798	16	73010721	6.16e-4	0.00114	0.5889550778142316	0	NA	3897	1
cg20069817	19	4183272	2.04e-4	0.001573	0.8968128866755241	0	NA	3897	1
cg20069833	8	54637212	-4.67e-4	9.96e-4	0.6391586280585815	0	NA	3896	1
cg20070055	5	132455222	2.72e-4	0.001047	0.7950258608140988	0	NA	3893	1
cg20070089	5	125514911	0.001558	0.001562	0.3185513813371813	0	NA	3891	1
cg20070195	7	36988960	-2.39e-4	9.06e-4	0.7919364161171638	0	NA	3893	1
cg20070252	1	180876364	3.02e-4	7.66e-4	0.6933921373037174	0	NA	3897	1
cg20070323	15	72520350	-0.001068	5.09e-4	0.0358846713809004	0	NA	3894	1
cg20070383	16	60186054	5.63e-4	0.001128	0.6176994450420907	0	NA	3880	1
cg20070460	19	29904983	6.4e-5	0.001452	0.964842918705248	0	NA	3895	1
cg20070501	8	123152497	-0.001084	0.001218	0.3734747031306203	0	NA	3894	1
cg20070597	11	85779863	-5.08e-4	4.51e-4	0.26000225073084704	0	NA	3887	1
cg20070619	10	34626313	-9.3e-5	0.001565	0.9526136647375256	0	NA	3839	1
cg20070958	2	3196174	8.000000000000002e-5	7.04e-4	0.9095260600369584	0	NA	3895	1
cg20070989	15	78832960	1.41e-4	2.63e-4	0.5918744623378933	0	NA	3867	1
cg20071180	1	78278569	-0.002178	0.001854	0.24009183516930344	0	NA	3833	1
cg20071189	2	11702237	-2.38e-4	6.96e-4	0.7323854930319489	0	NA	3896	1
cg20071225	1	162334992	-8.02e-4	9.14e-4	0.3802359093222454	0	NA	3892	1
cg20071249	1	39030533	-2.58e-4	0.001576	0.8699629216531374	0	NA	3895	1
cg20071413	5	157034949	0.003194	0.0038190000000000003	0.4029610733258851	0	NA	3895	1
cg20071467	5	177756270	-4.6300000000000003e-4	8.03e-4	0.5642179454749181	0	NA	3894	1
cg20071505	18	8238684	5.11e-4	0.003089	0.8686089234274678	0	NA	3887	1
cg20071652	22	28414410	2.58e-4	0.001021	0.800505119226905	0	NA	3880	1
cg20071681	10	73219308	-5.5e-4	7.88e-4	0.48519624142116957	0	NA	3897	1
cg20071868	19	46917023	-6.27e-4	0.001524	0.680766553867991	0	NA	3895	1
cg20071873	13	40139996	-0.001998	0.002207	0.36530578048547413	0	NA	3844	1
cg20071896	6	20424562	-0.00137	0.001691	0.4178416172668706	0	NA	3886	1
cg20071979	4	177563858	-0.003303	0.003025	0.27487669442335894	0	NA	3897	1
cg20072008	9	37243893	0.001684	0.001443	0.24320505221321903	0	NA	3853	1
cg20072448	11	63304963	2.1000000000000002e-5	3.57e-4	0.9530926671474399	0	NA	3895	1
cg20072505	10	12456489	0.002199	0.001134	0.052482657224288534	0	NA	3896	1
cg20072652	17	77862576	-4.4399999999999995e-4	0.001528	0.7713756817183076	0	NA	3891	1
cg20072785	5	131312398	-3.41e-4	7.27e-4	0.6390332580648537	0	NA	3888	1
cg20072901	17	10563216	9.9e-4	0.00113	0.38097230543595206	0	NA	3896	1
cg20072927	7	55980290	0.001255	0.00133	0.3453694798813752	0	NA	3882	1
cg20072975	4	37569072	0.0019459999999999998	0.002558	0.44680605373719984	0	NA	3895	1
cg20073039	16	8774580	0.001947	0.001423	0.17123817860913687	0	NA	3894	1
cg20073218	6	38216316	-0.001585	0.001044	0.12896418064044798	0	NA	3895	1
cg20073302	11	118247930	3.09e-4	0.001635	0.8501000072590884	0	NA	3880	1
cg20073327	19	34842652	-0.002312	0.001147	0.04383207628124544	0	NA	3892	1
cg20073421	19	51431178	-2.14e-4	0.001215	0.8601904872336881	0	NA	3897	1
cg20073587	11	8739391	-2.67e-4	0.001288	0.8357770292841147	0	NA	3888	1
cg20073609	8	93696958	-0.0015099999999999998	0.001667	0.3650317493851356	0	NA	3889	1
cg20073657	12	122427853	1.56e-4	7.54e-4	0.8360906495809256	0	NA	3897	1
cg20073681	16	4674013	-9.68e-4	0.001082	0.3709797992330787	0	NA	3892	1
cg20073732	11	20147571	-2.2e-5	9.45e-4	0.9814265874412473	0	NA	3879	1
cg20073795	2	12453402	8.83e-4	7.9e-4	0.263685949189372	0	NA	3894	1
cg20073808	11	122582935	-1.33e-4	6.13e-4	0.8282350427254181	0	NA	3894	1
cg20073962	20	9640902	0.005768	0.005836	0.322982155100752	0	NA	3896	1
cg20073989	14	94832931	0.0015260000000000002	0.001085	0.159590063284906	0	NA	3878	1
cg20074023	14	72209613	-4.79e-4	8.76e-4	0.5845136331672942	0	NA	3897	1
cg20074214	19	8809180	0.003409	0.002675	0.20252434071247738	0	NA	3895	1
cg20074517	5	171509486	1.68e-4	0.001013	0.8682796968126225	0	NA	3897	1
cg20074561	2	187582073	-0.001832	0.001013	0.07053032859852465	0	NA	3894	1
cg20074591	11	74179549	-0.0031320000000000002	0.001177	0.007790836735593819	0	NA	3891	1
cg20074849	19	11545415	1.58e-4	9.4e-4	0.8665163260349821	0	NA	3897	1
cg20074929	9	118501562	2.25e-4	0.001605	0.8885123094275598	0	NA	3897	1
cg20074963	8	68347033	6.18e-4	7.82e-4	0.42936348778406447	0	NA	3895	1
cg20075015	19	5988968	0.0016039999999999997	8.649999999999999e-4	0.06369121058098788	0	NA	3896	1
cg20075042	11	47297463	4.78e-4	7.76e-4	0.5379081280751832	0	NA	3893	1
cg20075239	15	102038308	0.001032	0.001073	0.33615541599401855	0	NA	3889	1
cg20075319	1	112332718	-6.77e-4	0.001539	0.6600124067446331	0	NA	3895	1
cg20075442	21	43706240	4.24e-4	8.549999999999999e-4	0.619960427417916	0	NA	3897	1
cg20075575	3	183733220	-3.59e-4	7.46e-4	0.6303507360596621	0	NA	3888	1
cg20075807	17	17324178	4.38e-4	0.001113	0.6939273344109653	0	NA	3893	1
cg20075914	5	6837863	-0.001372	0.004254	0.7470588029981793	0	NA	3894	1
cg20076181	3	130745893	9.3e-5	3.06e-4	0.7611876451831734	0	NA	3896	1
cg20076424	7	102497148	-0.001841	0.001701	0.2791172352142282	0	NA	3772	1
cg20076588	4	114090695	6.050000000000001e-4	0.001414	0.6687499817528357	0	NA	3892	1
cg20076627	7	2288849	2.17e-4	0.001324	0.8698120076303106	0	NA	3894	1
cg20076730	11	104897981	0.005174	0.001933	0.007435818967126359	0	NA	3851	1
cg20076879	3	40356170	-4.2e-5	7.33e-4	0.954307198415074	0	NA	3864	1
cg20076911	1	51078344	0.0012569999999999999	7.72e-4	0.10347435769540818	0	NA	3897	1
cg20077104	7	109893261	-5.2e-5	0.001624	0.9744563370878456	0	NA	3897	1
cg20077111	17	38210473	1.69e-4	2.22e-4	0.44650103391916357	0	NA	3897	1
cg20077208	11	65349222	2.4099999999999998e-4	6.35e-4	0.7042961431992835	0	NA	3896	1
cg20077275	16	71559538	9.89e-4	0.002712	0.7153536370207236	0	NA	3896	1
cg20077423	15	63302597	-8.84e-4	8.699999999999999e-4	0.30958560017697595	0	NA	3894	1
cg20077668	12	26649248	-2.82e-4	9.68e-4	0.7708048230516068	0	NA	3894	1
cg20077856	16	65797757	-0.001471	0.001391	0.2902777159550421	0	NA	3896	1
cg20077879	19	39988259	8.35e-4	0.001626	0.6075805364327675	0	NA	3892	1
cg20078006	11	128751307	4.69e-4	8.88e-4	0.5973930413294364	0	NA	3892	1
cg20078063	5	14258217	0.001041	0.001012	0.30364129342013646	0	NA	3887	1
cg20078270	3	30290161	-0.001156	0.001626	0.4771170116304206	0	NA	3892	1
cg20078288	21	37617422	-9.29e-4	9.59e-4	0.33268620161248785	0	NA	3896	1
cg20078348	3	124499993	-0.001671	0.00188	0.374094564620987	0	NA	3896	1
cg20078462	3	3526963	-0.001458	0.001024	0.15449623202143375	0	NA	3896	1
cg20078618	1	192069862	-0.001005	0.001428	0.4815688485636405	0	NA	3896	1
cg20078681	2	220505523	-1.37e-4	7.69e-4	0.8586024694538522	0	NA	3893	1
cg20078800	11	1151516	0.001165	0.001254	0.3528750352740267	0	NA	3893	1
cg20078862	12	109881249	-2.9e-4	0.001557	0.8522443086951637	0	NA	3871	1
cg20078881	1	37248264	-4.2200000000000007e-4	8.63e-4	0.6248474393898497	0	NA	3893	1
cg20079129	1	45187772	1.3e-4	9.12e-4	0.8866504380526843	0	NA	3869	1
cg20079322	6	131520705	0.002134	0.001283	0.09625456632911483	0	NA	3896	1
cg20079642	22	45041269	-0.001547	5.82e-4	0.007858826156074408	0	NA	3897	1
cg20079736	15	27850082	-0.001414	0.002275	0.5342453965210885	0	NA	3747	1
cg20079753	17	44985992	-0.001396	7.38e-4	0.058544440445247696	0	NA	3897	1
cg20079800	11	130080618	-4.77e-4	7.61e-4	0.5307858638613581	0	NA	3896	1
cg20079855	3	133794970	9.4e-5	8.23e-4	0.9090663452857324	0	NA	3896	1
cg20079922	12	47610418	-7.24e-4	6.92e-4	0.29544895865859927	0	NA	3832	1
cg20079949	10	105597581	-3.42e-4	9.65e-4	0.7230360285807551	0	NA	3895	1
cg20079952	1	231452057	-1.43e-4	0.001446	0.9212228304057045	0	NA	3893	1
cg20079992	19	51192728	0.001076	0.003271	0.7421924294488713	0	NA	3890	1
cg20079997	6	161979049	4.71e-4	0.001739	0.7865100068855924	0	NA	3895	1
cg20080041	7	98032525	0.003003	0.002113	0.15525801950858129	0	NA	3894	1
cg20080082	12	27158627	-0.001195	0.001614	0.45905942350983153	0	NA	3870	1
cg20080231	20	25678259	3.69e-4	0.002417	0.8786596260278395	0	NA	3783	1
cg20080347	1	160336400	-0.002001	8.06e-4	0.01304163712216689	0	NA	3897	1
cg20080383	11	118955126	0.0030210000000000002	0.003333	0.3647291257278676	0	NA	3897	1
cg20080497	14	100183943	6.35e-4	0.001217	0.6018270982223903	0	NA	3897	1
cg20080761	8	38034035	4.05e-4	3.61e-4	0.2619119105178618	0	NA	3889	1
cg20080859	19	36896718	6.86e-4	0.0015790000000000001	0.6639601095693509	0	NA	3834	1
cg20080874	14	69725306	-9.54e-4	8.04e-4	0.23539839424435713	0	NA	3892	1
cg20081151	14	23832577	-5.47e-4	8.2e-4	0.5047253964637658	0	NA	3895	1
cg20081183	12	81672685	3.49e-4	0.001761	0.842902004569808	0	NA	3834	1
cg20081344	5	180626416	-0.001285	0.001106	0.24529864074883162	0	NA	3896	1
cg20081424	12	96344361	-5.5e-5	9.43e-4	0.9534901555081678	0	NA	3897	1
cg20081497	4	55918411	9e-6	0.001262	0.9943099047714063	0	NA	3893	1
cg20081517	21	34305220	-0.00123	7.32e-4	0.09289354164218502	0	NA	3897	1
cg20081551	2	121732062	2.59e-4	0.001186	0.827132180077486	0	NA	3896	1
cg20081732	12	42852027	-0.001277	9.18e-4	0.16420494747610143	0	NA	3894	1
cg20081771	2	10058418	-0.00105	0.001155	0.36330214088689794	0	NA	3896	1
cg20081791	6	56769426	-3.72e-4	3.67e-4	0.3107622115841101	0	NA	3887	1
cg20082252	3	39238161	0.001214	0.001583	0.44314198784617076	0	NA	3895	1
cg20082477	22	20024278	-1.71e-4	8.23e-4	0.8354035389105314	0	NA	3896	1
cg20082515	9	100920065	-4.48e-4	9.02e-4	0.6194189194239534	0	NA	3892	1
cg20082563	5	10485736	-0.001792	7.72e-4	0.020273704412545036	0	NA	3897	1
cg20082595	21	47476396	0.001255	0.001014	0.21583748881158096	0	NA	3897	1
cg20082864	7	107881142	-0.001106	0.001168	0.34368066270311187	0	NA	3891	1
cg20082916	12	66035623	4.12e-4	0.001068	0.6996686519471703	0	NA	3887	1
cg20082988	5	140566682	-5.000000000000001e-5	8.63e-4	0.9537984702837831	0	NA	3897	1
cg20083157	5	65234357	7e-5	0.001479	0.9622507949187428	0	NA	3894	1
cg20083224	1	35928221	0.001085	9.77e-4	0.2667653346810588	0	NA	3897	1
cg20083308	1	100731655	1.6e-5	3.9e-4	0.9672754544839931	0	NA	3877	1
cg20083324	6	13486183	5.76e-4	4.65e-4	0.21545303352555215	0	NA	3893	1
cg20083425	10	76736127	-0.001159	7.37e-4	0.11581341684382367	0	NA	3895	1
cg20083463	21	39601779	1.1200000000000001e-4	0.001778	0.9497727744244372	0	NA	3740	1
cg20083609	3	112980454	6.08e-4	7.72e-4	0.4309513304044202	0	NA	3894	1
cg20083843	5	73241575	0.002417	0.002309	0.2952040575626193	0	NA	3896	1
cg20083950	1	11552723	-0.002527	0.002888	0.3815739057050212	0	NA	3896	1
cg20084221	1	184887626	-0.001385	0.001651	0.4015335519132128	0	NA	3870	1
cg20084327	14	52774136	4.2999999999999994e-4	0.001618	0.7904238987102704	0	NA	3886	1
cg20084423	10	73672243	0.001712	0.001149	0.13622652434567556	0	NA	3894	1
cg20084454	6	41302583	-0.001921	0.001315	0.14406031589534823	0	NA	3896	1
cg20084578	20	3749607	5.9e-5	2.05e-4	0.773496103147	0	NA	3896	1
cg20084602	11	304489	0.0016719999999999999	0.003	0.5772997052090023	0	NA	3894	1
cg20084665	10	103993028	-0.001194	0.001662	0.4725035658518035	0	NA	3895	1
cg20084672	10	115129706	0.002605	0.001303	0.04558319930435046	0	NA	3893	1
cg20084692	7	139320964	3.47e-4	8.34e-4	0.6773608697567519	0	NA	3896	1
cg20084702	20	36330360	-0.00179	8.16e-4	0.02826220328399404	0	NA	3891	1
cg20084795	2	169922202	-0.001404	0.001587	0.3763248806053244	0	NA	3890	1
cg20085036	2	95968875	-4.03e-4	7.58e-4	0.5949599287507294	0	NA	3893	1
cg20085125	3	113519479	-0.001011	0.001391	0.4673391453665224	0	NA	3851	1
cg20085217	20	56148206	7e-4	0.001089	0.520359365629211	0	NA	3895	1
cg20085261	3	50153781	-5.3e-5	9.26e-4	0.9543576623854695	0	NA	3897	1
cg20085311	1	10534878	-6.1000000000000005e-05	2.74e-4	0.8238252469809775	0	NA	3894	1
cg20085457	6	43655696	1.53e-4	2.31e-4	0.5077548449060225	0	NA	3897	1
cg20085515	5	142074306	-9.47e-4	7.22e-4	0.18964353759232325	0	NA	3897	1
cg20085573	2	219105226	4.56e-4	6.48e-4	0.48161731335852476	0	NA	3897	1
cg20085638	1	165854422	0.001441	9.4e-4	0.12528109735575485	0	NA	3896	1
cg20085689	15	63413947	-5.8e-5	1.95e-4	0.7661337408659259	0	NA	3843	1
cg20085738	3	134605173	-1.59e-4	4.15e-4	0.7016215009639484	0	NA	3893	1
cg20085801	14	65481081	1.15e-4	7.05e-4	0.8704235062587977	0	NA	3897	1
cg20085815	8	119917631	-5.8e-5	4.54e-4	0.8983442051942563	0	NA	3860	1
cg20085920	5	158744605	6.3e-4	0.001138	0.5798507011838119	0	NA	3890	1
cg20085956	12	56360499	-0.001584	4.77e-4	8.977439767949165e-4	0	NA	3889	1
cg20086047	12	9268711	3.14e-4	8.05e-4	0.6964906185794835	0	NA	3896	1
cg20086133	15	78079371	-0.001795	0.002363	0.44747722129843803	0	NA	3896	1
cg20086165	21	45527071	-1.26e-4	2.98e-4	0.6724274759155869	0	NA	3893	1
cg20086252	12	125020397	2.68e-4	7.69e-4	0.7274612963216589	0	NA	3895	1
cg20086492	4	64867227	-2.86e-4	0.001619	0.8597815463418627	0	NA	3892	1
cg20086553	6	24449385	-4.78e-4	6.36e-4	0.45230829022382724	0	NA	3896	1
cg20086559	5	139172063	-0.001076	6.97e-4	0.12264673523043318	0	NA	3896	1
cg20086666	9	116319281	-5.94e-4	7.74e-4	0.4428188480699034	0	NA	3895	1
cg20086694	5	163722285	1.24e-4	0.001174	0.9158824230058283	0	NA	3894	1
cg20086779	13	51728871	-0.001549	0.001019	0.1284813811200511	0	NA	3896	1
cg20087134	12	57625174	-7.43e-4	6.67e-4	0.2653036284277944	0	NA	3897	1
cg20087165	4	2675150	9.67e-4	0.001349	0.4734806771990212	0	NA	3895	1
cg20087251	2	127984861	0.001283	8.78e-4	0.14393981595372599	0	NA	3894	1
cg20087253	8	93891257	-0.003046	0.00188	0.10518658007189932	0	NA	3761	1
cg20087295	19	31170180	-0.001191	0.00104	0.25212950413680774	0	NA	3896	1
cg20087332	1	51967702	-0.001894	0.001324	0.15256966671043634	0	NA	3891	1
cg20087374	8	74103621	5.5e-5	0.001348	0.9674543931042372	0	NA	3890	1
cg20087386	1	7168403	-0.002452	0.001352	0.06973787183885868	0	NA	3897	1
cg20087425	4	6953947	-0.002739	0.001339	0.040800036279198974	0	NA	3888	1
cg20087439	17	80475846	-2.18e-4	8.8e-4	0.8043454288772901	0	NA	3895	1
cg20087632	8	130710494	-0.002346	9.570000000000001e-4	0.014229750635126848	0	NA	3895	1
cg20087871	11	128777261	-7.34e-4	7.46e-4	0.3251576966745074	0	NA	3896	1
cg20087952	5	140255750	-2.04e-4	0.0035459999999999997	0.9541233191314377	0	NA	3896	1
cg20088005	10	131762636	-3.22e-4	4.48e-4	0.4722949699457088	0	NA	3875	1
cg20088156	11	113565282	0.001076	8.17e-4	0.18783411154214424	0	NA	3892	1
cg20088174	16	2843803	0.001429	0.001263	0.25787284821158896	0	NA	3892	1
cg20088216	3	171585963	-0.0014870000000000003	0.001126	0.18663346923394775	0	NA	3895	1
cg20088256	5	58969319	3.16e-4	5.42e-4	0.5598759118253628	0	NA	3891	1
cg20088302	1	193647124	-1.7999999999999998e-4	0.001545	0.9072524390686797	0	NA	3850	1
cg20088470	16	4589422	-2.54e-4	8.83e-4	0.7736102888992856	0	NA	3893	1
cg20088478	1	180984104	-0.001258	9.67e-4	0.1932821719765986	0	NA	3897	1
cg20088545	22	46373951	-5.47e-4	0.00132	0.6785856267198253	0	NA	3886	1
cg20088882	1	39407624	7.32e-4	9.049999999999999e-4	0.4186073118796352	0	NA	3894	1
cg20088961	10	133921283	-8.93e-4	0.001257	0.47744270841378605	0	NA	3893	1
cg20089024	3	158526734	-8.83e-4	4.7800000000000007e-4	0.06470652154628316	0	NA	3896	1
cg20089110	2	133727257	1.59e-4	0.001264	0.8998972559194736	0	NA	3883	1
cg20089319	8	22603593	-3.84e-4	6.64e-4	0.5630526483513225	0	NA	3892	1
cg20089430	8	65481572	0.001829	0.001801	0.3098451932442861	0	NA	3875	1
cg20089532	10	49460549	0.001629	7.57e-4	0.03140401371993145	0	NA	3896	1
cg20089535	2	96018194	0.001168	8.42e-4	0.16538889549215977	0	NA	3897	1
cg20089575	18	58789681	7.719999999999999e-4	0.001187	0.5154473696271756	0	NA	3897	1
cg20089598	3	123120738	-7.9e-5	9.71e-4	0.9351561176259253	0	NA	3896	1
cg20089655	15	89342085	0.002744	0.0018060000000000003	0.12866691222742446	0	NA	3897	1
cg20089793	10	28784890	1.74e-4	0.00104	0.8671279518643097	0	NA	3883	1
cg20090025	13	78401945	-9.59e-4	6.92e-4	0.16579633020184414	0	NA	3894	1
cg20090128	1	167991824	-3.16e-4	0.001242	0.7991646579311167	0	NA	3894	1
cg20090157	17	76274606	0.004988	0.001987	0.012062280370205576	0	NA	3897	1
cg20090187	4	139025515	-9.07e-4	0.001248	0.46737126257009376	0	NA	3891	1
cg20090279	4	99552024	0.002118	0.001342	0.11451015553839688	0	NA	3872	1
cg20090312	7	151778441	5.45e-4	0.001457	0.7083624449142879	0	NA	3897	1
cg20090364	9	133538420	3.24e-4	2.93e-4	0.2688122084882308	0	NA	3893	1
cg20090464	16	57570666	-1.93e-4	2.88e-4	0.5027692562162369	0	NA	3831	1
cg20090478	2	9403086	9.7e-5	0.001019	0.9241628293027365	0	NA	3896	1
cg20090508	5	148796805	-7.77e-4	8.8e-4	0.377260830969827	0	NA	3893	1
cg20090633	21	32092329	0.002121	0.001915	0.26804678717885383	0	NA	3774	1
cg20090648	22	18438741	-9.79e-4	0.001341	0.46535827779928857	0	NA	3894	1
cg20090727	8	48641387	1.93e-4	8.19e-4	0.813701760465946	0	NA	3897	1
cg20090731	2	177001667	0.001596	0.001498	0.2866856565196686	0	NA	3893	1
cg20090759	21	15964265	-7.7e-4	0.001124	0.49331023677975494	0	NA	3889	1
cg20090783	10	50347920	7.82e-4	7.68e-4	0.3085690615754872	0	NA	3897	1
cg20090869	12	12867825	-6.94e-4	3.17e-4	0.02857689839085231	0	NA	3888	1
cg20090883	13	43659562	-0.001465	8.87e-4	0.09860903692093628	0	NA	3897	1
cg20091028	7	156229747	-0.002429	0.001306	0.06290286095782939	0	NA	3877	1
cg20091234	1	157918317	-6.14e-4	9.93e-4	0.5363589518948624	0	NA	3879	1
cg20091385	14	39352666	-3.42e-4	0.001084	0.7523834516987878	0	NA	3896	1
cg20091414	5	165057440	4.96e-4	7.91e-4	0.5306236017178603	0	NA	3897	1
cg20091506	3	123510212	7.2e-5	8.23e-4	0.9302861576762808	0	NA	3897	1
cg20091528	10	76771624	2.48e-4	9.129999999999999e-4	0.785905005290502	0	NA	3892	1
cg20091587	4	83764158	4.01e-4	0.001307	0.758988386446369	0	NA	3894	1
cg20091677	3	140180140	0.003139	0.002043	0.12442413497907584	0	NA	3894	1
cg20091786	7	151261461	-7.9e-5	0.001022	0.9383853579367638	0	NA	3896	1
cg20092027	5	138111081	-6.21e-4	0.001437	0.6656321690505412	0	NA	3893	1
cg20092071	15	47185078	-0.002239	0.003011	0.457114403191543	0	NA	3888	1
cg20092221	1	18013045	-4.6e-4	0.0014	0.742479646732962	0	NA	3894	1
cg20092348	20	13591506	-0.001033	0.001164	0.3748328830106368	0	NA	3894	1
cg20092356	7	25021343	1.51e-4	2.95e-4	0.6087459102335204	0	NA	3897	1
cg20092396	5	148960504	0.001213	0.001368	0.37524264287998066	0	NA	3890	1
cg20092399	7	51192342	4.429999999999999e-4	0.003542	0.9004676728778258	0	NA	3891	1
cg20092458	1	78956721	-1.49e-4	9.55e-4	0.87601651371464	0	NA	3893	1
cg20092561	1	21617016	-4.39e-4	5.14e-4	0.3930575602955638	0	NA	3864	1
cg20092567	2	121646464	8.8e-5	0.001594	0.955973531257772	0	NA	3895	1
cg20092588	19	31293121	5.36e-4	6.610000000000001e-4	0.4174273577389576	0	NA	3896	1
cg20092638	14	68142475	-0.001117	0.001004	0.2659018303081216	0	NA	3892	1
cg20092741	1	20437501	0.0018860000000000003	0.001627	0.2463792802129565	0	NA	3893	1
cg20092754	7	71801990	-6e-4	8.23e-4	0.46597713534439306	0	NA	3819	1
cg20092798	19	14662603	6.41e-4	7.93e-4	0.41890476636945195	0	NA	3896	1
cg20092799	7	107221131	-3.0000000000000004e-5	7.66e-4	0.9687592440910455	0	NA	3893	1
cg20092942	3	177538695	-0.0013740000000000002	0.001584	0.38570960383015296	0	NA	3727	1
cg20092944	10	94750225	-1.0899999999999999e-4	0.001284	0.9323480741624086	0	NA	3891	1
cg20092999	19	6115908	-5.24e-4	0.001215	0.6662679023776279	0	NA	3890	1
cg20093013	16	80193014	-0.001454	0.001197	0.22447922568883655	0	NA	3894	1
cg20093099	6	133562592	-1.0900000000000002e-4	8.3e-4	0.8955179776489148	0	NA	3891	1
cg20093123	13	103940854	-3.8700000000000003e-4	0.004596	0.9328945119613256	0	NA	3894	1
cg20093280	4	169606385	7.68e-4	0.001402	0.5838368796963654	0	NA	3897	1
cg20093399	11	19882891	6.84e-4	8.63e-4	0.42802022830443387	0	NA	3886	1
cg20093430	7	48069958	0.001499	0.001457	0.3035612796122782	0	NA	3894	1
cg20093436	2	191523452	4.4199999999999996e-4	0.00118	0.7079756231188558	0	NA	3893	1
cg20093476	2	29033286	-2.57e-4	2.13e-4	0.22759671867404604	0	NA	3896	1
cg20093635	9	101802106	0.0013560000000000002	0.001047	0.19527575309178485	0	NA	3895	1
cg20093719	8	37265880	6.09e-4	6.73e-4	0.36551655635504177	0	NA	3895	1
cg20093813	2	62705455	6.44e-4	0.00195	0.7412062263807611	0	NA	3890	1
cg20093869	18	2480793	-5.38e-4	0.001794	0.7642621933461671	0	NA	3779	1
cg20093937	21	38643673	-2.4e-5	7.86e-4	0.9756408978937156	0	NA	3896	1
cg20094053	19	4508833	-0.001431	0.001283	0.2646984803511135	0	NA	3888	1
cg20094130	4	147867271	-1.43e-4	2.76e-4	0.6043773779777866	0	NA	3895	1
cg20094147	5	102591998	-0.00141	9.48e-4	0.13692456719866566	0	NA	3886	1
cg20094201	20	44520771	5.17e-4	0.001385	0.7089361914671225	0	NA	3897	1
cg20094301	4	6112139	0.001096	8.99e-4	0.22279395591751824	0	NA	3896	1
cg20094452	11	69469090	0.001272	9.23e-4	0.1681678335548875	0	NA	3894	1
cg20094496	2	111807885	8.32e-4	0.001047	0.4268163189552419	0	NA	3896	1
cg20094692	16	11492322	0.001338	8.22e-4	0.10358061606184712	0	NA	3897	1
cg20094706	13	107353092	4.5e-5	9.33e-4	0.9615317370541141	0	NA	3895	1
cg20094736	1	110590471	-0.002172	9.99e-4	0.029692057126384366	0	NA	3869	1
cg20094937	1	178089278	2.31e-4	7.8e-4	0.7671125940099958	0	NA	3893	1
cg20095266	1	175809212	-0.001929	0.002225	0.3859604789962563	0	NA	3834	1
cg20095427	11	75299472	2.38e-4	8.36e-4	0.7758824224715929	0	NA	3894	1
cg20095485	12	78168505	2.59e-4	0.001075	0.8096091900116271	0	NA	3896	1
cg20095507	10	3027087	6.89e-4	0.00093000000000000005	0.4587782004298256	0	NA	3897	1
cg20095581	8	107459990	-0.00139	0.001987	0.4842102164609501	0	NA	3894	1
cg20095594	22	47408725	-1.2199999999999998e-4	9.12e-4	0.893582924413575	0	NA	3897	1
cg20095616	5	43368248	0.001411	0.001346	0.2945044474825218	0	NA	3891	1
cg20095782	16	9147128	2.89e-4	9.030000000000002e-4	0.7489347511212743	0	NA	3890	1
cg20095834	14	58333384	0.005613	0.002821	0.04662179296865136	0	NA	3895	1
cg20095949	2	54657317	1.75e-4	5.73e-4	0.7600538134707355	0	NA	3889	1
cg20095985	8	10984074	5.49e-4	9.43e-4	0.5604424008555758	0	NA	3897	1
cg20096382	12	111735429	-3.38e-4	7.99e-4	0.6722742588705223	0	NA	3891	1
cg20096407	14	20943924	-0.001215	0.001129	0.2818496220793604	0	NA	3895	1
cg20096463	12	65478524	5.38e-4	0.001526	0.7244215529081885	0	NA	3896	1
cg20096480	8	86999525	4.89e-4	0.002077	0.8138705609922898	0	NA	3893	1
cg20096562	14	98962905	-0.001301	9.5e-4	0.1708512552994238	0	NA	3896	1
cg20096979	10	70093766	-8.8e-4	8.86e-4	0.32059886044369085	0	NA	3801	1
cg20097000	15	71400306	3.08e-4	8.77e-4	0.7254403630310067	0	NA	3889	1
cg20097073	1	86046324	-1.59e-4	4.92e-4	0.7465659453423021	0	NA	3896	1
cg20097090	7	80551769	0.001291	0.001859	0.4873941619109595	0	NA	3897	1
cg20097111	1	169014946	2.14e-4	9.72e-4	0.8257429582570759	0	NA	3886	1
cg20097209	16	4417387	-0.001068	0.00105	0.30908547502959977	0	NA	3892	1
cg20097298	12	62387515	8e-5	0.001058	0.9397259061911616	0	NA	3897	1
cg20097329	21	47613981	4.66e-4	0.001046	0.6559536246571592	0	NA	3896	1
cg20097430	15	70018428	5.93e-4	5.43e-4	0.2747974861404821	0	NA	3897	1
cg20097520	18	8835912	-0.004676	0.002949	0.11282502701457528	0	NA	3889	1
cg20097558	7	47394707	1.13e-4	8.28e-4	0.8914470278366768	0	NA	3894	1
cg20097645	3	73610745	1.8e-4	0.001193	0.880070271749705	0	NA	3896	1
cg20097781	3	170098908	4e-6	9.66e-4	0.9966961396244085	0	NA	3897	1
cg20097985	3	124003076	0.001996	0.001307	0.12672087252573222	0	NA	3897	1
cg20098054	17	53325360	8.3e-5	9.69e-4	0.9317404251741341	0	NA	3897	1
cg20098074	3	127308654	4.08e-4	5.86e-4	0.4862749511585278	0	NA	3894	1
cg20098244	13	74702420	-5.34e-4	0.001714	0.7553810748558165	0	NA	3883	1
cg20098255	12	51589912	-5.52e-4	8.05e-4	0.4928932964396342	0	NA	3891	1
cg20098452	9	15735797	0.002152	0.001044	0.039274172510432866	0	NA	3894	1
cg20098520	16	2557836	0.001889	6.14e-4	0.002094131231929377	0	NA	3895	1
cg20098626	8	49217310	-0.0018009999999999999	8.699999999999999e-4	0.03844158191127887	0	NA	3892	1
cg20098758	21	30763207	6.21e-4	0.001417	0.6612051947448309	0	NA	3879	1
cg20098761	18	56889760	0.006862999999999999	0.0036199999999999995	0.057979041726258174	0	NA	3893	1
cg20098999	19	13347738	6.4e-5	8.5e-4	0.9399807016364673	0	NA	3895	1
cg20099001	21	43953113	-0.002873	0.001758	0.10220774070057781	0	NA	3895	1
cg20099011	8	137542188	8.51e-4	0.001021	0.4045647303567737	0	NA	3892	1
cg20099181	13	40646643	3.95e-4	0.001245	0.7510394397041438	0	NA	3892	1
cg20099218	8	68114130	9.629999999999999e-4	9.169999999999998e-4	0.29364291240315427	0	NA	3896	1
cg20099291	2	48733063	8.450000000000002e-4	0.001635	0.6052821161709172	0	NA	3883	1
cg20099340	1	150255040	0.002588	0.001104	0.01906779525758849	0	NA	3897	1
cg20099353	17	65027484	-6.01e-4	8.5e-4	0.47952992325046545	0	NA	3897	1
cg20099378	10	105259879	3.27e-4	8.949999999999999e-4	0.7148403607745908	0	NA	3896	1
cg20099409	1	46860032	-0.001062	6.96e-4	0.12704421888093279	0	NA	3895	1
cg20099461	12	51718966	-3.11e-4	7.84e-4	0.6916007411848318	0	NA	3889	1
cg20099625	3	170019329	-0.001674	8.27e-4	0.042951244112936104	0	NA	3897	1
cg20099684	5	112183868	7.3e-4	8.67e-4	0.39979699207726027	0	NA	3893	1
cg20099895	20	43133641	7.78e-4	0.001087	0.4741572362735549	0	NA	3895	1
cg20100014	17	78652796	-4.43e-4	0.001697	0.7940547898986402	0	NA	3896	1
cg20100031	2	16060406	1.6e-4	8.48e-4	0.8503442192675644	0	NA	3895	1
cg20100055	2	221093517	-9.64e-4	0.001633	0.5549730794107581	0	NA	3892	1
cg20100122	1	217680232	0.001596	9.49e-4	0.09261339299822924	0	NA	3896	1
cg20100124	1	42074005	-4.59e-4	0.001242	0.7117064715076535	0	NA	3848	1
cg20100292	17	76720294	8.47e-4	0.001303	0.5156674350935588	0	NA	3880	1
cg20100440	7	121015098	-0.001513	0.001446	0.2954065223065498	0	NA	3893	1
cg20100524	6	128277803	-0.00132	9.49e-4	0.16424428019059306	0	NA	3889	1
cg20100542	16	27501818	4.8e-4	0.001109	0.6651438259806939	0	NA	3877	1
cg20100625	9	131981514	0.001542	8.17e-4	0.059107499267074363	0	NA	3895	1
cg20100675	1	35244416	-9.080000000000001e-4	0.001272	0.4753283003348832	0	NA	3875	1
cg20100970	5	148416733	2.76e-4	4.41e-4	0.5314131095568799	0	NA	3896	1
cg20101018	16	2031632	0.001336	0.003259	0.6818487148651202	0	NA	3896	1
cg20101057	16	67361968	-3.75e-4	9.18e-4	0.682909029284037	0	NA	3897	1
cg20101182	9	107300364	3.81e-4	0.001019	0.7084817100405161	0	NA	3896	1
cg20101237	1	156939941	-7.32e-4	9.85e-4	0.45739256104968484	0	NA	3893	1
cg20101324	10	129649555	0.00252	0.002032	0.2149171518737389	0	NA	3895	1
cg20101327	3	196626899	7.28e-4	8.84e-4	0.4102069986922594	0	NA	3896	1
cg20101376	4	102117249	8e-4	9.08e-4	0.3782868240098168	0	NA	3895	1
cg20101433	6	30130922	-2.59e-4	0.001679	0.8774059278878159	0	NA	3896	1
cg20101501	16	56225848	-0.001619	5.38e-4	0.002618558630824349	0	NA	3896	1
cg20101956	20	43429633	0.001187	8.98e-4	0.18622600492221497	0	NA	3895	1
cg20102077	2	241262011	0.001168	0.001381	0.39768444603542125	0	NA	3897	1
cg20102245	9	16121001	0.001556	8.73e-4	0.07469059631798869	0	NA	3896	1
cg20102290	16	23649272	-0.003004	0.001671	0.0722204529549008	0	NA	3845	1
cg20102296	3	57583746	-1.56e-4	3.23e-4	0.6291155207135166	0	NA	3894	1
cg20102318	15	63340449	-8.4e-5	2.47e-4	0.733795551089342	0	NA	3896	1
cg20102432	15	56035200	-3.69e-4	5.44e-4	0.49757590531155416	0	NA	3893	1
cg20102482	3	183913285	2.09e-4	8.71e-4	0.8103658587859115	0	NA	3896	1
cg20102583	6	44171055	0.001081	7.36e-4	0.14190061027798057	0	NA	3895	1
cg20102608	11	78409856	3.83e-4	0.001098	0.7272274288385667	0	NA	3891	1
cg20102690	16	1828397	-6.22e-4	8.44e-4	0.4611425243547112	0	NA	3897	1
cg20102692	19	4131159	0.0016289999999999998	0.00113	0.14941724682155363	0	NA	3891	1
cg20102760	17	69357028	-0.001574	0.00117	0.17852864947981692	0	NA	3893	1
cg20103036	11	9806415	-7.49e-4	0.001918	0.6961587606757005	0	NA	3863	1
cg20103078	15	95398919	-6.63e-4	9.58e-4	0.48889537623492735	0	NA	3896	1
cg20103177	1	54141081	-5.49e-4	7.65e-4	0.4729749338714151	0	NA	3894	1
cg20103352	15	57308286	4.91e-4	0.001012	0.6275501816851425	0	NA	3896	1
cg20103664	22	34063116	0.002213	0.001355	0.10242476769285606	0	NA	3896	1
cg20103968	16	57537548	5.19e-4	6.89e-4	0.4512903246153756	0	NA	3896	1
cg20104033	16	68724214	7.5e-5	8.32e-4	0.9281726011994474	0	NA	3896	1
cg20104110	17	57232722	3.35e-4	2.9e-4	0.24801982902313785	0	NA	3894	1
cg20104234	5	127272501	0.001931	0.0012310000000000003	0.11673105861102406	0	NA	3893	1
cg20104235	11	7613029	2e-6	7.2e-4	0.9977836568480057	0	NA	3896	1
cg20104330	22	38019155	-0.001044	7.38e-4	0.15717579171443727	0	NA	3892	1
cg20104379	4	103246119	-1.61e-4	7.95e-4	0.8395135676745892	0	NA	3897	1
cg20104422	3	62223171	0.00112	9.55e-4	0.2408860985319379	0	NA	3896	1
cg20104616	2	25420867	-5.3e-4	7.62e-4	0.486718169401969	0	NA	3888	1
cg20104707	1	175518184	0.001878	7.81e-4	0.0161897562920362	0	NA	3893	1
cg20104737	2	101223606	7.2e-4	0.002745	0.7930939533563075	0	NA	3894	1
cg20105042	16	71470299	0.002394	0.002224	0.28173103576226355	0	NA	3894	1
cg20105168	11	57386914	9.96e-4	7.71e-4	0.19641644143448558	0	NA	3897	1
cg20105297	5	150544239	0.001448	8.07e-4	0.07276531788141762	0	NA	3889	1
cg20105534	15	72902239	6.38e-4	8.63e-4	0.4597360345361305	0	NA	3896	1
cg20105548	15	89921675	-9.05e-4	0.001257	0.47154458854415976	0	NA	3897	1
cg20105647	3	154796045	-0.001862	0.00112	0.09641256335501115	0	NA	3895	1
cg20105652	7	121512395	0.001432	0.002106	0.49652851386035046	0	NA	3831	1
cg20105734	3	171597555	5.11e-4	8.82e-4	0.5623428616227917	0	NA	3895	1
cg20105741	11	8115637	-0.001007	7.24e-4	0.16426061209231962	0	NA	3892	1
cg20105786	2	223562720	0.001991	0.001384	0.1502684747072361	0	NA	3874	1
cg20105804	14	22216545	0.001059	0.001814	0.5593597745679004	0	NA	3847	1
cg20105955	6	30931700	-0.001954	0.001393	0.16069798669018537	0	NA	3894	1
cg20106035	1	1601676	-3.92e-4	7.15e-4	0.5835190540309235	0	NA	3894	1
cg20106370	12	70088037	-8.19e-4	0.001555	0.5984101987272936	0	NA	3894	1
cg20106684	16	24269504	0.0019260000000000002	0.004117	0.6399159122218917	0	NA	3896	1
cg20106977	16	28890486	0.001961	0.001577	0.21368352419164532	0	NA	3897	1
cg20107096	1	173025669	6.000000000000001e-5	0.001171	0.9591356664730741	0	NA	3896	1
cg20107217	10	12631434	-0.002808	0.001424	0.0486198687029879	0	NA	3893	1
cg20107262	9	139538462	0.0013780000000000003	7.8e-4	0.0772840689255899	0	NA	3895	1
cg20107302	12	57663734	9.57e-4	0.00064899999999999995	0.14032649826974936	0	NA	3895	1
cg20107320	14	76723579	-3.31e-4	0.001391	0.8119134344239962	0	NA	3896	1
cg20107421	1	70876372	2.52e-4	4.03e-4	0.5317675040298218	0	NA	3893	1
cg20107491	11	46312763	-9.58e-4	8.61e-4	0.26585461068132354	0	NA	3894	1
cg20107890	6	41764414	-0.0024950000000000003	0.001448	0.08487653648820258	0	NA	3897	1
cg20108204	8	144681846	3.38e-4	4.19e-4	0.4198493842752559	0	NA	3883	1
cg20108243	12	50195698	-6e-4	0.001087	0.5809634804780904	0	NA	3896	1
cg20108249	17	45267139	1.96e-4	4.74e-4	0.6792387770513102	0	NA	3887	1
cg20108327	8	17534512	-0.001122	0.002672	0.6745510709830683	0	NA	3876	1
cg20108334	22	18592265	-1.26e-4	9.07e-4	0.8895137498455112	0	NA	3895	1
cg20108636	10	127287889	0.001333	0.001254	0.2877826746119202	0	NA	3896	1
cg20108671	15	77154813	-3.9e-5	0.001574	0.9802323289938719	0	NA	3855	1
cg20109155	14	65379797	-0.001474	0.001163	0.20500805916286466	0	NA	3895	1
cg20109298	1	146696915	4.7100000000000006e-4	3.01e-4	0.1176335521272987	0	NA	3891	1
cg20109317	9	6596119	-0.001155	0.001004	0.2499798162194457	0	NA	3894	1
cg20109410	3	69918997	0.001425	0.0013220000000000003	0.2810729162346474	0	NA	3879	1
cg20109472	20	49613314	-0.001083	0.001726	0.5303562144411351	0	NA	3896	1
cg20109561	5	179389879	-5.08e-4	0.001014	0.6163808398131844	0	NA	3891	1
cg20109624	16	81254265	7.01e-4	0.004683	0.8810089066555937	0	NA	3893	1
cg20109637	16	68003120	-3.2e-5	3.18e-4	0.9198450297996703	0	NA	3894	1
cg20109776	8	143305641	-7.62e-4	7.89e-4	0.3341545447507072	0	NA	3896	1
cg20109818	7	139107132	3.93e-4	9.419999999999999e-4	0.6765339885914471	0	NA	3897	1
cg20109855	7	150699311	-8.26e-4	0.001024	0.41987356115437524	0	NA	3897	1
cg20109867	6	2818375	-0.0022	0.001223	0.07204157714628037	0	NA	3895	1
cg20109939	1	211913031	-6.91e-4	8.88e-4	0.43647873054758624	0	NA	3894	1
cg20110062	22	22277737	-1.68e-4	7.68e-4	0.8268447977168982	0	NA	3896	1
cg20110079	19	558869	0.002578	0.00223	0.24765914692477214	0	NA	3896	1
cg20110267	7	155503196	0.002658	0.001462	0.06905535164253972	0	NA	3896	1
cg20110364	15	74726906	6.95e-4	0.001458	0.633589733168304	0	NA	3896	1
cg20110479	12	52792064	0.001586	0.0017359999999999997	0.3609299732248864	0	NA	3881	1
cg20110494	5	38338853	0.001831	0.003172	0.5637784635579827	0	NA	3894	1
cg20110638	3	10536903	8.45e-4	5.66e-4	0.13545476197479991	0	NA	3888	1
cg20110643	5	126283562	4.5400000000000003e-4	5.64e-4	0.4208401433057466	0	NA	3893	1
cg20110653	11	57184188	-0.001493	7.29e-4	0.04055892413066407	0	NA	3897	1
cg20110671	12	105032719	5.29e-4	8.85e-4	0.550013355663297	0	NA	3895	1
cg20110678	6	17493813	-0.001132	0.002989	0.7048943290132434	0	NA	3893	1
cg20110719	12	58268266	0.001573	9.34e-4	0.0921518766460022	0	NA	3897	1
cg20110767	15	30336028	-0.0031180000000000005	0.002286	0.17258188455047027	0	NA	3886	1
cg20110851	15	67423715	-9.159999999999999e-4	0.001226	0.45497592617070287	0	NA	3896	1
cg20111123	2	20751211	0.001038	8.14e-4	0.20224402572782627	0	NA	3894	1
cg20111217	17	48585264	0.001471	0.007011	0.8338135086894938	0	NA	3897	1
cg20111454	4	5795326	-9.04e-4	0.001332	0.49734147855515365	0	NA	3892	1
cg20111567	7	84001627	4.85e-4	0.00155	0.7543541867211784	0	NA	3877	1
cg20111584	21	16774725	4.41e-4	0.001099	0.6882184881681801	0	NA	3896	1
cg20111726	10	101543950	-0.001985	0.001488	0.1822020945551426	0	NA	3894	1
cg20111871	10	122333962	5.94e-4	9.01e-4	0.5097240208882469	0	NA	3897	1
cg20112040	22	19886791	-7e-4	8.01e-4	0.38216856707829683	0	NA	3893	1
cg20112105	1	38908446	0.001486	0.001677	0.3755603336799265	0	NA	3835	1
cg20112136	1	189662421	-0.002227	0.001396	0.11065137802695584	0	NA	3888	1
cg20112193	5	169816755	-0.002082	0.001064	0.05037487829189305	0	NA	3891	1
cg20112214	2	119435290	8.91e-4	0.001151	0.4388660577428798	0	NA	3897	1
cg20112311	4	15480407	3.27e-4	0.001144	0.7750013128636138	0	NA	3893	1
cg20112357	2	169925953	-0.0018419999999999999	0.001208	0.12730039811873775	0	NA	3894	1
cg20112609	7	131243087	4.76e-4	6.54e-4	0.46671842528605684	0	NA	3896	1
cg20112617	3	119041724	3.81e-4	5.31e-4	0.47305692445806896	0	NA	3891	1
cg20112720	12	27070646	-0.0016680000000000002	0.001267	0.1880077344605255	0	NA	3887	1
cg20112752	2	196936397	2.2299999999999997e-4	7.47e-4	0.7653006338697586	0	NA	3895	1
cg20112774	16	11691229	0.001507	0.001808	0.4045528201062267	0	NA	3888	1
cg20112865	1	45987978	-3.75e-4	5.35e-4	0.48334384319181717	0	NA	3889	1
cg20112870	20	15181208	-1.8e-4	0.001413	0.8986328900315755	0	NA	3890	1
cg20113068	5	59946375	-1.24e-4	7.82e-4	0.874009419388663	0	NA	3894	1
cg20113080	5	16128425	-3.469999999999999e-4	0.001588	0.8270287652604936	0	NA	3884	1
cg20113303	10	125535305	0.0038050000000000002	0.001588	0.016570762381116124	0	NA	3897	1
cg20113571	22	45985785	0.001145	0.001123	0.30792276793251183	0	NA	3892	1
cg20113649	4	170031860	-0.001459	0.001006	0.14697537781366204	0	NA	3896	1
cg20113744	11	63680588	5.5e-5	0.001118	0.9607639029939983	0	NA	3846	1
cg20113755	4	11101510	-0.005084	0.001764	0.003950516840386508	0	NA	3858	1
cg20113761	5	176153319	-5.34e-4	0.002578	0.8359026202545561	0	NA	3889	1
cg20113773	16	1538648	0.001681	0.001336	0.20830731104338482	0	NA	3893	1
cg20113880	15	85492055	7.62e-4	0.001096	0.48689521258137747	0	NA	3895	1
cg20114053	14	61995239	-0.001272	7.12e-4	0.07401561081597405	0	NA	3897	1
cg20114054	1	18953618	-0.001177	0.002817	0.67607845183845	0	NA	3896	1
cg20114056	6	166133210	9.520000000000002e-4	0.00136	0.48392730444614596	0	NA	3897	1
cg20114154	10	114438633	0.004511	0.002274	0.04728604639545564	0	NA	3896	1
cg20114199	12	124208547	7.89e-4	0.001292	0.5414107110417254	0	NA	3894	1
cg20114244	5	140180722	0.001462	0.002275	0.5204594334758419	0	NA	3895	1
cg20114305	21	45140931	1.85e-4	8.44e-4	0.8264986855005292	0	NA	3883	1
cg20114350	8	145551096	-2.51e-4	4.54e-4	0.5803569263387882	0	NA	3896	1
cg20114455	16	85965358	-0.001349	8.8e-4	0.12528705488801511	0	NA	3896	1
cg20114462	20	11830300	-1.89e-4	0.001044	0.8563405098478145	0	NA	3896	1
cg20114479	17	1328025	7.22e-4	7e-4	0.302339888186554	0	NA	3897	1
cg20114687	16	49386880	-8.76e-4	0.001817	0.6297254099145491	0	NA	3896	1
cg20114716	15	58572317	0.002727	0.001719	0.11265144905733031	0	NA	3891	1
cg20114856	3	141549509	6.89e-4	7.67e-4	0.36902292246288704	0	NA	3895	1
cg20114964	16	65378210	-0.001561	0.001362	0.25175019326277587	0	NA	3894	1
cg20115037	1	204049586	0.001242	0.001008	0.21789572452735897	0	NA	3871	1
cg20115305	2	95735458	5.31e-4	0.00122	0.6633839478449838	0	NA	3890	1
cg20115418	2	198702850	-6.76e-4	8.67e-4	0.43556741094219903	0	NA	3897	1
cg20115542	18	39270431	0.00189	0.00118	0.10922309012314457	0	NA	3872	1
cg20115611	5	110614736	2.09e-4	3.12e-4	0.5029395211719908	0	NA	3896	1
cg20115644	8	103401573	-1.1900000000000002e-4	0.001494	0.9365140833906097	0	NA	3887	1
cg20115868	2	172017422	1.3999999999999998e-5	2.7e-4	0.9586467392844839	0	NA	3846	1
cg20115925	1	116307482	0.001703	0.001863	0.36065536248977315	0	NA	3892	1
cg20116356	6	71090077	0.001148	9.9e-4	0.24621334678617943	0	NA	3896	1
cg20116413	17	3507230	-0.001953	6.83e-4	0.004243848333597569	0	NA	3893	1
cg20116420	13	78272830	-1.11e-4	2.5e-4	0.6570425839117824	0	NA	3896	1
cg20116519	10	120967802	-1.09e-4	2.45e-4	0.656393497543119	0	NA	3897	1
cg20116596	2	85486387	3.78e-4	8.89e-4	0.6706931800077439	0	NA	3895	1
cg20116729	1	201598246	-0.002625	9.93e-4	0.0082052667244395	0	NA	3883	1
cg20116936	1	200100809	4.67e-4	0.001008	0.643153896195947	0	NA	3894	1
cg20117214	3	181267688	0.002658	9.08e-4	0.0034190484630635277	0	NA	3897	1
cg20117390	21	35090957	-2.64e-4	9.88e-4	0.7893101889211049	0	NA	3894	1
cg20117398	9	109915739	0.001681	0.001074	0.11754143427058907	0	NA	3892	1
cg20117497	21	47531238	1.65e-4	8.8e-4	0.8512686236882057	0	NA	3891	1
cg20117521	1	32296407	-6.47e-4	6.71e-4	0.3349293793261033	0	NA	3896	1
cg20117557	8	842299	4.6899999999999996e-4	0.001035	0.6504478642399341	0	NA	3897	1
cg20117594	8	124600575	6.57e-4	0.001768	0.7101859718294037	0	NA	3897	1
cg20117614	6	71948250	-4e-5	9.11e-4	0.9649779028728959	0	NA	3897	1
cg20117673	5	43161698	0.0019179999999999998	0.001302	0.14071914528105695	0	NA	3892	1
cg20117686	17	47324505	3.44e-4	8.86e-4	0.6978222656089241	0	NA	3894	1
cg20117807	11	133893577	-2.38e-4	0.001002	0.8122495655641055	0	NA	3889	1
cg20118118	19	10197462	1.78e-4	2.59e-4	0.4919197276240676	0	NA	3892	1
cg20118233	15	48312480	0.002114	0.001552	0.1731620993945425	0	NA	3896	1
cg20118247	13	111065187	-1.76e-4	8.58e-4	0.8374719604535413	0	NA	3893	1
cg20118250	1	112094959	-0.001019	0.00133	0.44357788495465833	0	NA	3890	1
cg20118269	17	45909039	-3.75e-4	4.37e-4	0.39082423373983566	0	NA	3883	1
cg20118301	19	402579	-3.72e-4	0.002267	0.8696575263763988	0	NA	3896	1
cg20118388	21	45425497	-1.95e-4	0.001157	0.8661590085820154	0	NA	3891	1
cg20118459	4	169798694	2.0600000000000002e-4	0.001153	0.8582012602636109	0	NA	3895	1
cg20118553	13	33779001	-1.35e-4	0.00371	0.9709728706978461	0	NA	3889	1
cg20118879	3	52225899	0.0018489999999999997	8.38e-4	0.027352933146533136	0	NA	3897	1
cg20118954	20	20527380	2.84e-4	0.001054	0.7875836329344397	0	NA	3893	1
cg20119060	3	183752671	-4.6300000000000003e-4	0.001094	0.6721365432082098	0	NA	3891	1
cg20119252	1	44430921	-5.07e-4	7.7e-4	0.510254438421271	0	NA	3882	1
cg20119370	2	200088705	-0.001687	0.001612	0.29531822209037223	0	NA	3890	1
cg20119380	16	49842975	5.1e-4	9.94e-4	0.6078964307070871	0	NA	3895	1
cg20119383	20	42840339	-9.52e-4	9.380000000000001e-4	0.3101414022006578	0	NA	3892	1
cg20119389	4	37596082	-9.4e-5	0.001654	0.9546790844576067	0	NA	3893	1
cg20119404	18	57069690	-2.95e-4	0.001371	0.8296336821394742	0	NA	3897	1
cg20119505	20	44748928	-0.002142	0.001137	0.05957782501078926	0	NA	3894	1
cg20120048	8	130952272	2.27e-4	3.01e-4	0.450757461472276	0	NA	3872	1
cg20120197	7	158262395	0.001937	0.002321	0.40396883088370644	0	NA	3893	1
cg20120216	1	41293379	-0.001303	0.001149	0.2567821357761552	0	NA	3894	1
cg20120323	4	76498870	-3.33e-4	4.17e-4	0.4245449216147362	0	NA	3891	1
cg20120737	17	1484778	-0.0019010000000000001	9.520000000000002e-4	0.04584161709592494	0	NA	3897	1
cg20120848	6	125918933	0.001267	0.00139	0.3620263022978803	0	NA	3893	1
cg20120951	7	144467445	0.0018580000000000003	0.0017	0.27441962772376866	0	NA	3881	1
cg20120965	15	48345240	0.002652	0.00144	0.06552392286321881	0	NA	3892	1
cg20121019	4	55094049	5.13e-4	6.11e-4	0.4011286602166602	0	NA	3897	1
cg20121076	1	231126161	-5.89e-4	0.001385	0.6706393078299147	0	NA	3889	1
cg20121355	10	82115040	5e-4	0.001886	0.7909236865447312	0	NA	3895	1
cg20121472	7	70316444	-0.001456	0.003169	0.6459103813989566	0	NA	3896	1
cg20121540	16	80926679	0.0017000000000000001	0.002244	0.4487049975136354	0	NA	3893	1
cg20121565	7	139132714	-5.96e-4	0.002073	0.7737248855546	0	NA	3897	1
cg20121649	14	38371491	-0.00115	0.001555	0.4595731877289858	0	NA	3896	1
cg20121827	14	76618223	4.270000000000001e-4	2.91e-4	0.14227979412978847	0	NA	3831	1
cg20121863	16	87195703	0.002555	9.98e-4	0.010463595333427512	0	NA	3892	1
cg20121904	9	102969487	-5.33e-4	0.001318	0.685918153924461	0	NA	3887	1
cg20121944	11	74996242	5.16e-4	9.049999999999999e-4	0.5685652865038922	0	NA	3894	1
cg20122038	1	46663160	-0.001457	7.09e-4	0.03987832356263777	0	NA	3896	1
cg20122123	17	2619992	0.001135	6.67e-4	0.08882115324707983	0	NA	3893	1
cg20122161	4	2592814	0.001495	6.71e-4	0.025879322456577415	0	NA	3894	1
cg20122351	16	2253881	-0.00119	7.23e-4	0.09978027627208823	0	NA	3897	1
cg20122543	18	33350592	8.82e-4	8.09e-4	0.27560970206321317	0	NA	3896	1
cg20122786	14	81687989	-8.03e-4	0.001222	0.5111040966444235	0	NA	3889	1
cg20122875	1	39354192	-0.001682	9.66e-4	0.08164838215304965	0	NA	3888	1
cg20122929	5	111708167	-3.36e-4	0.001057	0.7505753611878228	0	NA	3894	1
cg20123108	1	219967986	0.001423	0.001062	0.18026983656877438	0	NA	3892	1
cg20123134	22	24915741	2.74e-4	4.95e-4	0.5798968790512249	0	NA	3897	1
cg20123217	15	62418105	0.005652	0.004195	0.17787776135333655	0	NA	3897	1
cg20123222	17	187688	-4.24e-4	8.59e-4	0.621590674361649	0	NA	3897	1
cg20123281	10	92656023	2.52e-4	7.55e-4	0.7385494746702724	0	NA	3896	1
cg20123344	3	55437302	-1.85e-4	0.001287	0.8857017217998503	0	NA	3892	1
cg20123403	13	110881828	-0.001494	0.001778	0.4007570369472717	0	NA	3875	1
cg20123429	6	97515029	0.001001	0.001234	0.4172605039203842	0	NA	3897	1
cg20123706	22	40587043	0.001299	0.001161	0.2631985689066564	0	NA	3892	1
cg20123729	16	2034368	-8.400000000000001e-5	1.93e-4	0.6633931950231569	0	NA	3884	1
cg20123916	16	81812711	4.6e-5	4.19e-4	0.912579726506241	0	NA	3890	1
cg20123931	6	35482092	6.14e-4	0.001009	0.5428404637322004	0	NA	3896	1
cg20124053	22	21457087	9.05e-4	0.00128	0.4795470580000092	0	NA	3897	1
cg20124394	6	71376554	7.73e-4	0.001373	0.5734343879874608	0	NA	3888	1
cg20124410	13	107333224	-3.18e-4	0.006739	0.9623633834395509	0	NA	3887	1
cg20124427	21	47422256	2.41e-4	9.89e-4	0.8074782882873299	0	NA	3894	1
cg20124590	14	35825453	-0.004223	0.001259	7.958059916757962e-4	0	NA	3896	1
cg20124710	15	55611105	-7.66e-4	0.001033	0.4583724363331908	0	NA	3885	1
cg20124815	9	17613719	-7.92e-4	0.001315	0.5469868604931807	0	NA	3895	1
cg20124856	5	43558866	7.02e-4	9.98e-4	0.48180226152448674	0	NA	3880	1
cg20124918	12	115341033	-9.63e-4	0.002796	0.7305299982851393	0	NA	3889	1
cg20124950	15	65162709	0.001469	6.37e-4	0.021103791267263163	0	NA	3890	1
cg20124963	20	35710312	0.002149	0.003465	0.5351247916475292	0	NA	3879	1
cg20124982	7	43656107	2.48e-4	9.5e-4	0.794051919859486	0	NA	3894	1
cg20125017	1	51888241	4.76e-4	8.87e-4	0.5915160592019849	0	NA	3889	1
cg20125290	17	40075935	-1.5700000000000002e-4	0.001565	0.9200906857017269	0	NA	3897	1
cg20125336	1	6615238	7.699999999999999e-5	5.4e-4	0.88661194795303	0	NA	3884	1
cg20125413	14	65878430	-9.8e-5	2.01e-4	0.6258599831866224	0	NA	3895	1
cg20125761	3	124714317	3.54e-4	8.35e-4	0.671600749847939	0	NA	3897	1
cg20125946	20	32884605	6.89e-4	0.001895	0.7161653973257724	0	NA	3887	1
cg20126035	14	57277333	3.3e-4	7.38e-4	0.6547635314656277	0	NA	3887	1
cg20126467	7	143700805	0.003313	0.002107	0.11586296236289269	0	NA	3895	1
cg20126473	13	46681176	-4.96e-4	9.14e-4	0.5873573195703206	0	NA	3896	1
cg20126641	10	72137020	3.19e-4	9.46e-4	0.7359591253167157	0	NA	3895	1
cg20126720	8	145980942	3.1e-4	2.79e-4	0.2665205258050108	0	NA	3892	1
cg20126860	1	156349471	-2.03e-4	7.16e-4	0.7767785951256218	0	NA	3896	1
cg20126874	16	79028137	-4.8e-5	0.001426	0.9731478065239615	0	NA	3896	1
cg20126910	8	102644374	-7.69e-4	0.001087	0.4792858169479576	0	NA	3888	1
cg20126937	14	64449386	-0.005306	0.0017	0.00180130055147605	0	NA	3874	1
cg20127046	14	34833534	0.0030609999999999995	0.001158	0.0082089983127656245	0	NA	3895	1
cg20127120	16	2301545	-9e-6	3.81e-4	0.9811540858991954	0	NA	3813	1
cg20127243	21	42558200	-6.1000000000000005e-05	8.87e-4	0.945171791685678	0	NA	3897	1
cg20127288	3	128792742	5e-6	5.62e-4	0.9929014765560339	0	NA	3885	1
cg20127345	5	68787166	-0.001247	0.001615	0.44003375024639235	0	NA	3896	1
cg20127419	1	112289991	0.001531	0.001289	0.23493489945391133	0	NA	3885	1
cg20127420	12	109939086	0.001924	7.83e-4	0.014001853460721131	0	NA	3896	1
cg20127482	14	58026410	0.001153	0.002283	0.61353268601839	0	NA	3891	1
cg20127504	11	69511859	-0.001105	0.002071	0.5936469111797482	0	NA	3896	1
cg20127743	8	23718644	-0.001044	0.002213	0.637099679167587	0	NA	3897	1
cg20127868	1	15886024	0.002035	0.001424	0.15298324320689005	0	NA	3846	1
cg20127957	7	132736083	0.001014	0.001242	0.41425703386730534	0	NA	3885	1
cg20127965	5	125930955	-3.4e-5	2.82e-4	0.9040337105605136	0	NA	3853	1
cg20127966	3	151038146	-0.003915	0.001279	0.0022061003962301844	0	NA	3894	1
cg20128015	11	107916852	7.25e-4	0.001326	0.5845455754491595	0	NA	3884	1
cg20128276	10	75105576	0.00148	7.58e-4	0.05087808857493841	0	NA	3895	1
cg20128333	8	123693590	-0.00205	0.001018	0.04403552965647117	0	NA	3896	1
cg20128335	6	62391402	0.0027800000000000004	0.001118	0.01289764129183169	0	NA	3896	1
cg20128340	4	169931591	-2.86e-4	3.3e-4	0.38612467428381386	0	NA	3850	1
cg20128547	3	136619007	6e-5	0.002074	0.9769207344191048	0	NA	3775	1
cg20128650	19	49501551	1.95e-4	9.07e-4	0.8297716165496503	0	NA	3895	1
cg20128747	6	6367207	3.04e-4	8.5e-4	0.720607456702845	0	NA	3893	1
cg20128809	7	47622279	0.001881	0.001516	0.21469251092477437	0	NA	3859	1
cg20128880	12	117574113	7.15e-4	0.001409	0.6118376419019098	0	NA	3897	1
cg20128912	19	51014738	-5.000000000000001e-5	1.9e-4	0.7924288824046	0	NA	3895	1
cg20128998	1	206959659	-0.001102	0.001072	0.30395684855932764	0	NA	3896	1
cg20129028	8	93668453	8.57e-4	0.001004	0.39333460824115246	0	NA	3897	1
cg20129152	1	154804793	-6.66e-4	8.89e-4	0.4537629713786571	0	NA	3897	1
cg20129177	1	44056658	-0.001043	9.43e-4	0.26870724214392694	0	NA	3894	1
cg20129437	15	25512121	-0.0013000000000000002	0.002144	0.5442868220920607	0	NA	3854	1
cg20129509	7	99677932	-5.45e-4	7.53e-4	0.46920597964644933	0	NA	3894	1
cg20129771	17	36595811	-2.1e-4	8.36e-4	0.8016624438131763	0	NA	3896	1
cg20129796	14	91724024	0.001249	5.71e-4	0.028714025966836063	0	NA	3896	1
cg20129838	7	99475306	0.002374	0.001349	0.07843797634867683	0	NA	3891	1
cg20129842	14	38614938	9.15e-4	9.88e-4	0.3543870715012208	0	NA	3893	1
cg20129904	3	197027630	-2.5e-4	9.36e-4	0.789396773982753	0	NA	3897	1
cg20129961	17	73283008	5e-5	6.98e-4	0.942893788054194	0	NA	3896	1
cg20129975	11	13716348	9e-4	0.001417	0.5253340643417571	0	NA	3890	1
cg20130062	8	67926240	6.46e-4	0.001615	0.6891565167793516	0	NA	3887	1
cg20130085	21	43733981	-5.97e-4	9.41e-4	0.5257992864449921	0	NA	3897	1
cg20130097	1	161676885	-0.002228	0.002339	0.3408212524653855	0	NA	3885	1
cg20130406	12	6677147	-2.57e-4	2.57e-4	0.3173105078629141	0	NA	3894	1
cg20130437	13	111797121	0.00184	8.76e-4	0.03568869271178246	0	NA	3895	1
cg20130440	11	65875134	-0.00185	0.0013	0.15471385728632658	0	NA	3884	1
cg20130566	1	3047056	3.51e-4	9.41e-4	0.7091429074460417	0	NA	3894	1
cg20131023	1	23810714	3.03e-4	3.82e-4	0.4276649674100964	0	NA	3895	1
cg20131155	9	22416595	-2.08e-4	0.002875	0.9423251046732642	0	NA	3875	1
cg20131290	2	218990364	5.08e-4	3.32e-4	0.12598690931762654	0	NA	3895	1
cg20131347	20	55306590	0.001437	9.209999999999999e-4	0.11869831335602746	0	NA	3896	1
cg20131600	4	85781763	-4.23e-4	9.69e-4	0.662450418878283	0	NA	3893	1
cg20131654	22	40347682	-3.06e-4	5.17e-4	0.553933486214994	0	NA	3896	1
cg20131834	8	87883346	0.002214	0.00165	0.17965495545641774	0	NA	3894	1
cg20131875	7	72759068	-2.42e-4	5.04e-4	0.6311145298631562	0	NA	3896	1
cg20131941	15	27584475	7.27e-4	0.001425	0.6099285578630012	0	NA	3891	1
cg20132067	5	88413478	6.62e-4	0.001041	0.5248240078786077	0	NA	3851	1
cg20132174	3	146672016	-0.003169	0.001882	0.0922112468585325	0	NA	3789	1
cg20132289	14	21766799	0.002526	0.001256	0.04430998514144834	0	NA	3896	1
cg20132320	18	13228287	1.68e-4	0.001033	0.8708073180407053	0	NA	3890	1
cg20132375	5	1564472	9.27e-4	0.002069	0.6541225010310318	0	NA	3891	1
cg20132513	5	72974479	-0.001079	0.001658	0.5151858801752529	0	NA	3871	1
cg20132545	3	195270783	2.12e-4	0.001403	0.8798930654686369	0	NA	3895	1
cg20132552	3	112975027	-0.001108	0.001185	0.34977742711487125	0	NA	3895	1
cg20132609	13	99698423	-1.05e-4	3.13e-4	0.7372756558359518	0	NA	3895	1
cg20132612	9	6629028	0.001622	0.001516	0.2846549397619399	0	NA	3890	1
cg20132655	17	5996637	4.2e-4	7.21e-4	0.560213597443515	0	NA	3897	1
cg20132667	7	6459180	-5.08e-4	7.69e-4	0.5088700368610928	0	NA	3895	1
cg20132738	1	186528736	-0.005221	0.002116	0.01361015353938454	0	NA	3791	1
cg20132789	8	23351813	7.21e-4	6.36e-4	0.2569423144741896	0	NA	3896	1
cg20132805	1	228785051	4.83e-4	0.002923	0.8687541454838382	0	NA	3897	1
cg20133164	21	19488107	-0.001821	9.049999999999999e-4	0.04420363244670615	0	NA	3896	1
cg20133175	15	101269293	-0.001038	0.001778	0.5593535158656632	0	NA	3897	1
cg20133249	1	6524448	-1.15e-4	0.001014	0.9097037450859274	0	NA	3886	1
cg20133285	2	130196203	-8.58e-4	9.169999999999998e-4	0.34944839519096144	0	NA	3895	1
cg20133314	12	122710501	9.900000000000001e-5	2.15e-4	0.6451824047910035	0	NA	3860	1
cg20133326	11	66617481	-1.5e-4	2.87e-4	0.6012191727838796	0	NA	3896	1
cg20133363	16	1257225	0.001134	9.79e-4	0.2467315058113669	0	NA	3894	1
cg20133395	1	51791650	0.002444	0.001802	0.17501301931616356	0	NA	3841	1
cg20133459	20	19807365	9.12e-4	9.4e-4	0.3319404487508041	0	NA	3895	1
cg20133559	2	64566124	-0.001184	0.001182	0.3164923487710296	0	NA	3893	1
cg20133575	11	113851558	1.01e-4	0.001188	0.9322480067573078	0	NA	3891	1
cg20133622	10	104165273	-7e-5	8.549999999999999e-4	0.934749021275481	0	NA	3894	1
cg20133629	18	14979467	0.005399	0.003681	0.14245196786134515	0	NA	3895	1
cg20133735	10	73939314	4.24e-4	0.001409	0.763473485673514	0	NA	3892	1
cg20134045	12	31381962	0.001129	8.08e-4	0.162330221022879	0	NA	3895	1
cg20134133	9	80441659	0.003147	0.001843	0.08772134879103102	0	NA	3876	1
cg20134175	20	42762143	0.003003	0.001697	0.0767948991024538	0	NA	3897	1
cg20134331	9	109685747	2.06e-4	8.1e-4	0.7992475869200731	0	NA	3893	1
cg20134484	2	151023387	-5e-4	0.001488	0.7368546494739051	0	NA	3892	1
cg20134495	10	32543043	-0.00138	8.23e-4	0.09358311892877037	0	NA	3896	1
cg20134767	20	137948	-8.410000000000001e-4	0.001599	0.5989203620227223	0	NA	3897	1
cg20134781	19	10628821	5e-6	7.63e-4	0.9947714361057279	0	NA	3897	1
cg20134787	6	123316339	-1.68e-4	0.00369	0.9636860943719094	0	NA	3876	1
cg20134805	16	79204781	-0.001519	0.001738	0.3821220138276059	0	NA	3844	1
cg20134880	7	5622551	-0.001315	8.63e-4	0.12757008816243634	0	NA	3895	1
cg20134916	11	32457055	-3.9e-4	5.53e-4	0.48065832708962675	0	NA	3769	1
cg20135162	13	95927719	0.001016	7.55e-4	0.17840078203285104	0	NA	3895	1
cg20135341	7	149470345	1e-6	2.3900000000000004e-4	0.996661580616087	0	NA	3842	1
cg20135776	1	27045762	2.8e-5	8.58e-4	0.9739664301588058	0	NA	3894	1
cg20135828	3	81346536	-8.03e-4	6.4e-4	0.2095922252246689	0	NA	3892	1
cg20136099	10	11949002	5.8e-4	0.001434	0.6858722510590023	0	NA	3894	1
cg20136159	9	36817576	-5.67e-4	0.001087	0.6019355375165528	0	NA	3884	1
cg20136167	9	136992334	5.15e-4	6.9e-4	0.45543982284743806	0	NA	3891	1
cg20136236	11	47207435	4.32e-4	3.63e-4	0.2340139109164085	0	NA	3895	1
cg20136292	4	19303456	-0.00242	0.0024699999999999995	0.32720604037253176	0	NA	3882	1
cg20136312	22	45604254	4.81e-4	0.00185	0.794863773596479	0	NA	3897	1
cg20136354	4	6665327	-0.001039	0.002695	0.6998457049684368	0	NA	3895	1
cg20136461	1	82833300	8.28e-4	0.001156	0.4738289836647706	0	NA	3895	1
cg20136513	8	73711260	9.31e-4	0.001755	0.5957761704080036	0	NA	3896	1
cg20136627	10	43556757	-0.001318	8.99e-4	0.1426282874279978	0	NA	3892	1
cg20136774	8	27236528	1.2e-4	2.19e-4	0.5837295275764585	0	NA	3893	1
cg20136943	7	53842619	7.439999999999999e-4	0.001055	0.4806775242651211	0	NA	3893	1
cg20137069	1	43778831	-8.05e-4	9.07e-4	0.3747875167765331	0	NA	3895	1
cg20137339	10	136161	-3.1e-4	0.001418	0.8269478079921538	0	NA	3890	1
cg20137406	11	73676461	-5.74e-4	0.001063	0.58921000777488	0	NA	3865	1
cg20137410	22	29292645	-5.73e-4	0.001153	0.6192141274922174	0	NA	3897	1
cg20137425	7	17371266	0.00122	0.002183	0.5762545750988897	0	NA	3730	1
cg20137469	17	79848478	-5.06e-4	0.0017099999999999997	0.7673015383296292	0	NA	3893	1
cg20137551	5	92500675	-0.002411	0.00371	0.5157792799689982	0	NA	3888	1
cg20137554	13	113547947	0.001376	0.001338	0.3037614273970274	0	NA	3895	1
cg20137750	1	237035698	0.002624	0.001278	0.04005239552072015	0	NA	3896	1
cg20137868	17	55976493	-4.57e-4	0.001462	0.7545955963137579	0	NA	3894	1
cg20137977	5	112603098	-0.001056	8.949999999999999e-4	0.23804465652581175	0	NA	3897	1
cg20138071	2	74571243	-8.73e-4	9.87e-4	0.3764271824744148	0	NA	3896	1
cg20138077	18	53587802	9.02e-4	8.74e-4	0.30205496595285275	0	NA	3894	1
cg20138224	8	68897266	-0.001932	0.001065	0.06966471640831676	0	NA	3896	1
cg20138423	11	122934103	9.35e-4	6.67e-4	0.16097524717193482	0	NA	3894	1
cg20138429	6	134862402	2.6e-5	6.64e-4	0.9687655141294049	0	NA	3896	1
cg20138489	20	57296917	-5.17e-4	0.001112	0.6419829770697865	0	NA	3893	1
cg20138617	10	98251638	5.14e-4	0.002129	0.8092234907763456	0	NA	3897	1
cg20138695	16	24516507	-0.001718	0.002725	0.5283945056066899	0	NA	3897	1
cg20138726	8	16461693	-6.21e-4	0.001118	0.5785826805085933	0	NA	3897	1
cg20138745	22	36704018	9.73e-4	0.001058	0.3577506000436504	0	NA	3895	1
cg20138749	1	1370013	2.18e-4	5.79e-4	0.7065368711289758	0	NA	3891	1
cg20138754	5	36866629	8.779999999999999e-4	7.84e-4	0.262757248069594	0	NA	3896	1
cg20138766	1	44442759	7.14e-4	8.77e-4	0.4155652626183148	0	NA	3872	1
cg20138839	16	67000276	-1.31e-4	8.39e-4	0.8759240411946547	0	NA	3895	1
cg20138860	14	73705608	-0.001189	0.001341	0.37526642174444985	0	NA	3894	1
cg20139049	15	40861311	-3.77e-4	3.27e-4	0.24894929799719417	0	NA	3891	1
cg20139094	20	31797907	0.003891	0.003099	0.20927325187360535	0	NA	3896	1
cg20139305	20	34497362	-0.001816	8.12e-4	0.025322099513900933	0	NA	3897	1
cg20139415	11	19410228	0.001429	0.001679	0.3947127798906534	0	NA	3896	1
cg20139489	19	44115384	-0.001014	9.23e-4	0.27194626541624956	0	NA	3894	1
cg20139501	15	101057936	0.002211	0.001396	0.11323676075906622	0	NA	3892	1
cg20139524	1	36149007	7.69e-4	0.001254	0.5397192202712067	0	NA	3892	1
cg20139630	15	40476003	-6.97e-4	7.38e-4	0.3449425788286165	0	NA	3894	1
cg20139841	1	108482056	0.001381	0.001204	0.2513775017353748	0	NA	3865	1
cg20139844	1	207415106	4.62e-4	9.24e-4	0.6170750774519739	0	NA	3892	1
cg20139871	11	59039430	8.78e-4	0.001031	0.3944359242021998	0	NA	3894	1
cg20139872	15	101322024	2.95e-4	8.72e-4	0.7351350498419581	0	NA	3893	1
cg20139880	22	32546047	-0.001587	0.00141	0.26036370102416123	0	NA	3891	1
cg20140023	10	22278414	-0.002159	0.001638	0.1874799422434273	0	NA	3897	1
cg20140039	15	42650322	1.58e-4	6.46e-4	0.8067800691794456	0	NA	3895	1
cg20140092	13	66559449	0.001644	0.00116	0.15641236752165716	0	NA	3892	1
cg20140203	7	144097176	8.01e-4	8.02e-4	0.31791430232437656	0	NA	3884	1
cg20140485	19	58331019	9.6e-5	2.57e-4	0.708745943452417	0	NA	3880	1
cg20140488	22	25463866	-0.0016060000000000002	0.001242	0.19598488404074804	0	NA	3890	1
cg20140577	5	89653353	5.72e-4	0.0019349999999999999	0.7675300476131642	0	NA	3821	1
cg20140752	9	20684988	-5e-5	2.64e-4	0.8497840741747557	0	NA	3893	1
cg20140933	8	103915888	-3.42e-4	3.4e-4	0.3144721660980078	0	NA	3897	1
cg20141018	4	139566978	-8.37e-4	9.7e-4	0.3881998200022147	0	NA	3896	1
cg20141133	15	45241812	9.93e-4	0.001611	0.5376389088375995	0	NA	3890	1
cg20141168	1	26551634	4.8e-4	7.68e-4	0.5319710580974011	0	NA	3893	1
cg20141227	7	116066544	0.001338	0.001149	0.24422514458668976	0	NA	3897	1
cg20141288	10	35380060	-0.002444	0.001536	0.11157675975652828	0	NA	3830	1
cg20141362	1	94736334	4.9e-4	0.001026	0.6329471425652815	0	NA	3895	1
cg20141412	4	122302816	-8.18e-4	0.001094	0.4546321973315635	0	NA	3891	1
cg20141502	16	28922391	0.001172	8.5e-4	0.16794917021508826	0	NA	3892	1
cg20141534	12	53617000	-0.001309	0.001197	0.27414481869355173	0	NA	3893	1
cg20141584	12	9776901	9.56e-4	0.001641	0.5601817266630224	0	NA	3875	1
cg20141700	4	159153687	-0.002895	0.001663	0.08171341226259406	0	NA	3872	1
cg20141969	15	50400942	-8.82e-4	9.59e-4	0.3577253556626971	0	NA	3895	1
cg20142014	1	87457766	1.65e-4	8.93e-4	0.8534090966395361	0	NA	3897	1
cg20142081	2	28497868	-5.93e-4	6.75e-4	0.37966239255358813	0	NA	3895	1
cg20142172	18	76738055	4.26e-4	7.06e-4	0.5462429990544904	0	NA	3852	1
cg20142174	2	18765197	-2e-5	9.47e-4	0.9831504698645444	0	NA	3894	1
cg20142275	12	4146032	-2.0599999999999997e-4	8.5e-4	0.8085066950348955	0	NA	3893	1
cg20142871	6	138188298	-7.6e-5	2.77e-4	0.783801654521659	0	NA	3879	1
cg20142895	16	720309	0.002245	7.76e-4	0.003815312015188124	0	NA	3897	1
cg20143022	14	74100803	4.16e-4	5.33e-4	0.4351038029417268	0	NA	3897	1
cg20143026	15	85396513	-7.1e-4	8.36e-4	0.3957242293145822	0	NA	3897	1
cg20143040	8	144684354	-0.002174	0.001618	0.17906673169433707	0	NA	3896	1
cg20143114	4	88961877	2.1e-4	7.38e-4	0.7759867420473694	0	NA	3891	1
cg20143119	8	10983333	-2.49e-4	8.54e-4	0.7706161141513095	0	NA	3897	1
cg20143258	16	57278843	5.91e-4	2.95e-4	0.04513546215862323	0	NA	3844	1
cg20143530	12	89747082	-0.001025	8.31e-4	0.21740655170763223	0	NA	3896	1
cg20143820	16	68835622	2.1099999999999998e-4	8.78e-4	0.8100830390711786	0	NA	3897	1
cg20143841	3	123411905	-0.001029	0.001324	0.4370464851569482	0	NA	3890	1
cg20144082	11	110120682	-0.002151	9.98e-4	0.031137535205060622	0	NA	3890	1
cg20144165	16	74946306	-6.29e-4	0.001104	0.5688497301045885	0	NA	3897	1
cg20144205	18	46518194	4.8000000000000007e-4	8.429999999999999e-4	0.5690880971750256	0	NA	3892	1
cg20144329	8	22755504	-0.00129	0.001119	0.24898632075041607	0	NA	3897	1
cg20144671	16	31535685	2.01e-4	7.34e-4	0.7842060748251557	0	NA	3895	1
cg20144676	22	37319761	5.83e-4	5.37e-4	0.27762896573450574	0	NA	3895	1
cg20145048	10	94518199	-7.32e-4	0.001034	0.4789885003616595	0	NA	3897	1
cg20145079	10	63564307	0.001098	7.68e-4	0.1528067294592772	0	NA	3896	1
cg20145221	11	62230011	5.57e-4	0.001183	0.6377572432793185	0	NA	3894	1
cg20145348	8	59106791	-0.001326	0.001571	0.39864237306722716	0	NA	3893	1
cg20145562	6	45870920	0.001978	0.001182	0.09424172082076179	0	NA	3893	1
cg20145573	16	1993361	-2.52e-4	2.1699999999999996e-4	0.24552385369585322	0	NA	3896	1
cg20145586	17	35937565	-3.09e-4	0.001376	0.8223185096032845	0	NA	3896	1
cg20145617	4	144146656	5.51e-4	9.08e-4	0.5439649354837961	0	NA	3890	1
cg20145798	13	100192603	-0.004734	0.001799	0.008501839338871926	0	NA	3864	1
cg20145825	20	11848539	-1.34e-4	0.001027	0.8961889567053184	0	NA	3896	1
cg20145831	2	45180381	0.001093	7.56e-4	0.14824250996691413	0	NA	3895	1
cg20145897	4	188231076	-0.001374	9.27e-4	0.13828691441917004	0	NA	3897	1
cg20145910	3	188672192	8.080000000000001e-4	0.00123	0.5112384219124643	0	NA	3895	1
cg20146138	1	53534851	-6.12e-4	8.28e-4	0.4598277975967957	0	NA	3895	1
cg20146203	16	103687	-6.92e-4	6.93e-4	0.31800933991633656	0	NA	3895	1
cg20146332	4	186734705	-2.4e-5	0.001194	0.9839631992800884	0	NA	3894	1
cg20146348	18	72950345	0.001013	8.29e-4	0.2217249617847886	0	NA	3895	1
cg20146422	1	233815772	-0.001365	0.001398	0.3288688327249738	0	NA	3895	1
cg20146423	6	39141081	0	9.73e-4	1	0	NA	3886	1
cg20146594	12	80083303	1.7699999999999997e-4	3.6e-4	0.6229550062590068	0	NA	3858	1
cg20146767	12	102065524	1.78e-4	3.98e-4	0.654704540436972	0	NA	3895	1
cg20146792	2	239168496	0.001409	0.001012	0.16383384471540927	0	NA	3894	1
cg20147013	8	145694952	8.370000000000001e-4	8.24e-4	0.30973573432059637	0	NA	3894	1
cg20147290	1	154030564	0.002377	8.01e-4	0.003001926589753572	0	NA	3896	1
cg20147497	11	64948604	-1.78e-4	1.65e-4	0.28068229955845214	0	NA	3897	1
cg20147499	1	5564550	-4.66e-4	0.0021	0.8243880234827052	0	NA	3897	1
cg20147502	1	5475528	-9.290000000000001e-4	0.001697	0.5840787798614984	0	NA	3881	1
cg20147665	11	117794049	-7.32e-4	8.94e-4	0.41290512667051715	0	NA	3897	1
cg20147750	21	16368338	-0.001623	0.001889	0.390238593464465	0	NA	3731	1
cg20147755	5	71764003	-1e-5	7.23e-4	0.988964604124214	0	NA	3895	1
cg20147888	3	46719560	1.1599999999999999e-4	6.69e-4	0.8623424294485529	0	NA	3896	1
cg20147960	9	37753356	-7.76e-4	8.52e-4	0.36240175215326637	0	NA	3894	1
cg20148084	12	129671632	-1.62e-4	0.0019040000000000003	0.9321945836046424	0	NA	3896	1
cg20148243	16	30383541	-0.001277	8.99e-4	0.15547171518515132	0	NA	3896	1
cg20148283	16	89488642	0.001352	0.001251	0.2798148262608085	0	NA	3889	1
cg20148309	13	79980401	-1.39e-4	2.98e-4	0.6408984722289726	0	NA	3877	1
cg20148384	19	46302437	-3.6e-5	2.48e-4	0.8845835280002243	0	NA	3840	1
cg20148407	5	10413374	-4.0800000000000005e-4	0.001166	0.7264030623105691	0	NA	3897	1
cg20148498	10	101691541	2.31e-4	9.85e-4	0.8145830420537574	0	NA	3894	1
cg20148519	1	223678209	-0.001474	0.00107	0.1683360597849525	0	NA	3895	1
cg20148878	5	176333197	-3.94e-4	0.001004	0.6947403173047846	0	NA	3894	1
cg20149111	3	127726769	8.2e-5	0.001367	0.9521672872157064	0	NA	3891	1
cg20149200	17	48172041	2.24e-4	3.13e-4	0.47420443313119326	0	NA	3897	1
cg20149239	10	121692653	-7.37e-4	0.001079	0.49458166087719807	0	NA	3897	1
cg20149255	1	179941388	-0.003552	0.00139	0.010606714839869925	0	NA	3897	1
cg20149270	6	31656279	-0.001175	9.389999999999998e-4	0.21081366567413234	0	NA	3892	1
cg20149393	4	121960275	-0.00165	0.0019120000000000003	0.3881535704808097	0	NA	3769	1
cg20149871	4	89744469	-5.14e-4	2e-4	0.010169851497982082	0	NA	3896	1
cg20149935	5	61771492	2.17e-4	0.001069	0.8391401503530463	0	NA	3894	1
cg20149988	5	57569404	-8.47e-4	9.36e-4	0.3655106688140437	0	NA	3895	1
cg20150123	18	9695189	-0.0032070000000000006	0.001648	0.051655322729722244	0	NA	3897	1
cg20150125	18	29004152	-0.001221	9.419999999999999e-4	0.19491404870148418	0	NA	3893	1
cg20150292	6	27420836	-1.93e-4	0.001082	0.8584297516614334	0	NA	3896	1
cg20150647	1	207241609	7.66e-4	0.001338	0.5669858167947243	0	NA	3897	1
cg20150727	9	2845544	2.32e-4	0.002004	0.9078360452403076	0	NA	3892	1
cg20150812	9	124029753	-0.0031110000000000005	0.001141	0.006399915903178036	0	NA	3894	1
cg20151042	8	26222472	-9e-4	0.001104	0.4149478846591608	0	NA	3897	1
cg20151047	5	154316877	0.001743	0.0016849999999999999	0.30093922065891493	0	NA	3896	1
cg20151113	4	25292629	6.7e-4	9.48e-4	0.47972119588213713	0	NA	3897	1
cg20151198	8	95275772	2.1299999999999997e-4	7.53e-4	0.7772776223168876	0	NA	3893	1
cg20151215	3	126114349	-0.002878	0.00248	0.24585185681909372	0	NA	3895	1
cg20151365	11	124295114	3.81e-4	7.55e-4	0.6138146873564945	0	NA	3897	1
cg20151381	14	65358948	-1.99e-4	0.0012930000000000003	0.8776841324539639	0	NA	3888	1
cg20151657	12	106496817	-0.001345	7.8e-4	0.08464305893554014	0	NA	3897	1
cg20151881	11	126031193	-8.88e-4	0.00105	0.3977121517696763	0	NA	3890	1
cg20151884	3	23689891	-6.28e-4	0.001179	0.5942725657615948	0	NA	3893	1
cg20151982	4	90799940	-0.001452	0.001165	0.21263522026339213	0	NA	3878	1
cg20152052	11	11237816	-6.66e-4	6.77e-4	0.32523754092483775	0	NA	3884	1
cg20152286	3	12502789	3.53e-4	0.001075	0.7426303407454504	0	NA	3897	1
cg20152415	3	185393697	7.09e-4	0.001335	0.5953590866802905	0	NA	3896	1
cg20152459	8	126009481	0.00176	0.001052	0.09432654751868152	0	NA	3894	1
cg20152501	13	78602831	0.002227	0.001047	0.03341762316972142	0	NA	3896	1
cg20152653	7	115862820	2.91e-4	0.001953	0.8815524208655573	0	NA	3828	1
cg20152755	9	124984098	-0.002443	0.002078	0.23973490117120316	0	NA	3892	1
cg20153133	4	110624537	1.46e-4	2.81e-4	0.603361252986197	0	NA	3893	1
cg20153175	1	100551122	0.00108	0.001395	0.43881634294658034	0	NA	3879	1
cg20153274	4	37719393	-0.001821	8.679999999999998e-4	0.03591165922164121	0	NA	3894	1
cg20153409	2	171675106	-3.21e-4	0.001089	0.7681727631394916	0	NA	3889	1
cg20153461	17	38530315	5.08e-4	0.001047	0.6275374628116384	0	NA	3894	1
cg20153537	3	193917170	0.00176	0.001217	0.14812696604248232	0	NA	3897	1
cg20153590	3	184100041	-0.001291	0.002352	0.583077813165213	0	NA	3896	1
cg20153597	18	41536922	-0.001389	0.00246	0.5723226347329693	0	NA	3890	1
cg20153742	16	10874434	4.51e-4	7.52e-4	0.5486834967700657	0	NA	3894	1
cg20153748	18	8784487	7.169999999999999e-4	0.001142	0.5301049043816763	0	NA	3897	1
cg20153863	3	46235150	-5.85e-4	6.84e-4	0.39240547861426234	0	NA	3895	1
cg20154090	17	3868094	-1e-5	2.15e-4	0.9629024663879054	0	NA	3897	1
cg20154144	14	31091564	-1.6e-4	3.07e-4	0.6022465129867496	0	NA	3897	1
cg20154164	7	23331716	5.4e-4	0.001111	0.6269327051443856	0	NA	3896	1
cg20154207	10	34512912	4.000000000000001e-4	0.001244	0.7477986221300155	0	NA	3897	1
cg20154455	1	218198819	1.01e-4	0.001437	0.9439665692334548	0	NA	3889	1
cg20154504	14	100416097	7.11e-4	9.1e-4	0.43461508535282906	0	NA	3897	1
cg20154677	1	87490929	-0.0013449999999999998	0.001029	0.1911806983565227	0	NA	3893	1
cg20154691	22	20861913	2.4e-5	3.75e-4	0.9489702268093902	0	NA	3838	1
cg20154718	1	15131772	4.56e-4	0.001151	0.6919742824964428	0	NA	3883	1
cg20154773	2	122968803	2.54e-4	0.001461	0.8619805779950283	0	NA	3876	1
cg20154977	3	150479609	-2.06e-4	3.99e-4	0.6056513719242533	0	NA	3896	1
cg20155005	17	17722624	-4e-5	8.88e-4	0.9640714046177306	0	NA	3897	1
cg20155086	19	5989890	0.001325	0.002057	0.519483386918755	0	NA	3896	1
cg20155337	6	31160456	-3.4099999999999994e-4	0.002302	0.8822385490537178	0	NA	3894	1
cg20155367	5	121465084	0.003767	0.002784	0.17602717367200552	0	NA	3896	1
cg20155446	13	107183080	0.001152	0.001687	0.49468962529367344	0	NA	3895	1
cg20155552	14	22292638	0.002116	0.001219	0.08259052743508698	0	NA	3894	1
cg20155584	14	77617489	-0.001035	0.001545	0.5029196829100169	0	NA	3894	1
cg20155714	8	2584441	-0.003126	0.003945	0.4281301390467986	0	NA	3896	1
cg20155846	10	11949287	2.94e-4	0.001077	0.7848682041729707	0	NA	3896	1
cg20155849	9	115101070	7.31e-4	0.001339	0.5851141942394298	0	NA	3884	1
cg20155876	8	101614973	5.49e-4	0.001452	0.7053569222352137	0	NA	3897	1
cg20156164	21	43486900	0.002313	9.48e-4	0.014692409124702474	0	NA	3896	1
cg20156300	16	83433141	-8.600000000000001e-4	0.001151	0.4549571068187439	0	NA	3895	1
cg20156413	14	103561030	-6.04e-4	6.39e-4	0.3445430402467874	0	NA	3893	1
cg20156498	1	27115276	-1.46e-4	2.73e-4	0.5927891763451942	0	NA	3885	1
cg20156589	1	63430277	-8.93e-4	0.001027	0.3845611978942694	0	NA	3889	1
cg20156646	16	3451187	2.26e-4	3.3500000000000007e-4	0.49991285985805456	0	NA	3891	1
cg20156679	4	80958240	-0.002464	0.002072	0.23436522769325943	0	NA	3896	1
cg20156810	9	4769837	0.002375	0.001149	0.03873275982801139	0	NA	3875	1
cg20157009	14	104327882	-5.72e-4	0.001284	0.6559708392626533	0	NA	3894	1
cg20157127	6	166658103	2e-4	0.00156	0.8979866418423419	0	NA	3896	1
cg20157139	16	1005851	0.001373	0.001346	0.30770027355211776	0	NA	3891	1
cg20157279	19	4678785	-4.7e-5	9.06e-4	0.9586271952037225	0	NA	3896	1
cg20157315	19	48958703	-4.07e-4	0.001058	0.7004685196853087	0	NA	3897	1
cg20157318	2	85486040	-0.001464	0.001082	0.17603968700632322	0	NA	3894	1
cg20157328	9	138303016	-0.002232	0.003023	0.4603082309566728	0	NA	3895	1
cg20157373	6	37468005	0.001081	0.001085	0.3190979124895932	0	NA	3893	1
cg20157498	8	334162	4.47e-4	9.68e-4	0.6442413470058749	0	NA	3893	1
cg20157782	1	206751776	-0.003408	8.79e-4	1.0569454105630675e-4	0	NA	3896	1
cg20157841	12	6333176	-1.21e-4	7.93e-4	0.8787254602593612	0	NA	3896	1
cg20157874	4	123835713	7.91e-4	0.002716	0.7708699797911729	0	NA	3897	1
cg20157884	5	35428740	0.002929	0.001228	0.017070805836873933	0	NA	3892	1
cg20157888	10	98447831	5.46e-4	0.00162	0.7360889802973657	0	NA	3896	1
cg20157927	18	54058432	9.329999999999999e-4	0.00131	0.47633242958310856	0	NA	3897	1
cg20157935	2	58689518	-3.2e-4	9.87e-4	0.7457754237980471	0	NA	3897	1
cg20158010	1	78268130	0.001215	0.001771	0.492679638626984	0	NA	3836	1
cg20158032	9	91794081	2.48e-4	0.002191	0.9098796666547404	0	NA	3812	1
cg20158040	5	174556397	-8.3e-5	0.001288	0.9486190895167139	0	NA	3897	1
cg20158050	19	10999219	0.001891	0.001755	0.2812601310536374	0	NA	3887	1
cg20158204	2	159794538	4.36e-4	0.001079	0.686155472646055	0	NA	3893	1
cg20158361	7	158753325	0.0032199999999999998	0.002146	0.13349373866375955	0	NA	3896	1
cg20158417	10	49508797	-8.81e-4	0.001143	0.4408381425750076	0	NA	3893	1
cg20158578	5	10060198	6.65e-4	0.002319	0.7742949170079771	0	NA	3897	1
cg20158582	15	65361295	-4.69e-4	7.49e-4	0.5312046068793053	0	NA	3892	1
cg20158587	13	110133525	8.66e-4	0.001133	0.44466319237259705	0	NA	3897	1
cg20158974	15	93716864	-0.001577	0.001343	0.24030019645101033	0	NA	3892	1
cg20159214	7	31936904	-2.1299999999999997e-4	0.001508	0.8876750669524522	0	NA	3890	1
cg20159278	18	77085782	-7.49e-4	8.07e-4	0.35334072442849224	0	NA	3894	1
cg20159474	6	11968652	-0.003273	0.001172	0.005227626518571107	0	NA	3896	1
cg20159482	7	5719533	7.06e-4	8.61e-4	0.4122293494049879	0	NA	3895	1
cg20159906	20	61371018	-5.7e-5	0.002186	0.9791974991475901	0	NA	3897	1
cg20159950	10	77161924	5.09e-4	2.98e-4	0.08762638044208969	0	NA	3897	1
cg20160004	5	59012129	-2.4e-5	9.65e-4	0.9801582844061705	0	NA	3894	1
cg20160015	1	46726490	-2.15e-4	7.15e-4	0.7636438020815863	0	NA	3895	1
cg20160563	10	20220254	2.78e-4	0.001123	0.8044816706496204	0	NA	3895	1
cg20160665	16	54089022	3.63e-4	7.29e-4	0.6185246504718557	0	NA	3894	1
cg20160875	18	77259143	2.64e-4	0.001923	0.890805138020045	0	NA	3813	1
cg20160951	2	13092155	2.86e-4	0.002001	0.8863466216842831	0	NA	3895	1
cg20161080	17	67042439	0.003115	0.001389	0.0249212913144498	0	NA	3895	1
cg20161083	17	42993894	-7.339999999999998e-4	8.25e-4	0.3736286215923532	0	NA	3897	1
cg20161145	10	109575121	6.359999999999998e-4	0.001572	0.6857861499361335	0	NA	3896	1
cg20161212	2	69500396	0.001012	6.12e-4	0.09820987580462723	0	NA	3896	1
cg20161218	17	3623819	0.001806	6.95e-4	0.009361536920067108	0	NA	3894	1
cg20161278	16	15785020	0.001057	8.33e-4	0.20447403457692842	0	NA	3883	1
cg20161295	10	15367981	7e-6	0.001031	0.9945827846603137	0	NA	3891	1
cg20161363	12	29650942	0.001238	0.001266	0.3281321463406015	0	NA	3896	1
cg20161468	12	126843662	4.63e-4	9.91e-4	0.6403533286041343	0	NA	3894	1
cg20161471	2	234891119	0.003482	0.001794	0.05226869038467793	0	NA	3896	1
cg20161572	14	104029355	5.12e-4	2.19e-4	0.01939245996907811	0	NA	3720	1
cg20161729	17	78110278	-0.001537	9.24e-4	0.0962284097245082	0	NA	3895	1
cg20161755	19	35595765	-9.43e-4	8.46e-4	0.26499734405637	0	NA	3897	1
cg20161982	4	153511379	3.81e-4	0.001012	0.7065584361225452	0	NA	3896	1
cg20161988	15	65207617	0.001434	0.001338	0.2838328400472538	0	NA	3895	1
cg20162200	5	116598213	9.88e-4	0.001	0.32315264819745865	0	NA	3897	1
cg20162239	14	95998494	0.001044	0.001711	0.541749537207679	0	NA	3897	1
cg20162296	2	4033798	-0.001182	0.002522	0.6393014915084855	0	NA	3886	1
cg20162371	17	1703850	-7.46e-4	7.39e-4	0.31274819891061467	0	NA	3897	1
cg20162415	12	70721186	-8.78e-4	0.001028	0.3930575602955638	0	NA	3897	1
cg20162468	10	35075575	-0.001487	0.001771	0.40111103730567554	0	NA	3856	1
cg20162504	15	38333949	0.002066	9.89e-4	0.03670963460422366	0	NA	3897	1
cg20162543	14	23058282	9.8e-5	1.88e-4	0.6021741024797569	0	NA	3897	1
cg20162679	5	140186706	-3.98e-4	0.003831	0.9172571795253076	0	NA	3897	1
cg20162694	20	47384125	-0.001119	0.001467	0.44559390317047276	0	NA	3897	1
cg20162711	1	6371366	5.4e-4	8.52e-4	0.5262095146185591	0	NA	3894	1
cg20162915	10	103462956	-0.004277	0.001828	0.019298432547253195	0	NA	3804	1
cg20163038	19	7145750	9e-5	9.389999999999998e-4	0.9236423702188791	0	NA	3894	1
cg20163056	19	5005982	0.001043	0.001531	0.4957107324764092	0	NA	3897	1
cg20163084	11	65826047	-1.54e-4	7.74e-4	0.8422890215248398	0	NA	3896	1
cg20163101	3	138407754	-0.002615	0.001936	0.17678413672440757	0	NA	3886	1
cg20163262	19	40708974	-0.001337	0.001043	0.19988502742445244	0	NA	3894	1
cg20163335	20	61309524	0.003215	0.002535	0.20471062288925174	0	NA	3897	1
cg20163512	4	36401598	0.001174	0.0018389999999999997	0.5232195593000353	0	NA	3891	1
cg20163870	19	19342485	0.002075	0.001927	0.28156814126545465	0	NA	3881	1
cg20164000	18	34469402	6.18e-4	9.94e-4	0.5341191701964214	0	NA	3897	1
cg20164063	20	34464520	2.48e-4	9.61e-4	0.7963571162577393	0	NA	3896	1
cg20164173	3	128690824	-9.66e-4	0.001831	0.5977904906683555	0	NA	3887	1
cg20164175	6	64615115	0.0018710000000000003	0.001633	0.25190108009277506	0	NA	3891	1
cg20164351	19	7698565	-6.1e-4	7.87e-4	0.43828334946159475	0	NA	3896	1
cg20164359	5	172840865	-0.00108	0.001089	0.32132655070828864	0	NA	3893	1
cg20164549	8	13329346	0.0014630000000000003	0.003139	0.6411639664093143	0	NA	3896	1
cg20164557	4	184916766	-0.001999	0.001233	0.10496425081208509	0	NA	3892	1
cg20164652	11	8027831	-0.001241	0.002401	0.6052483269833908	0	NA	3896	1
cg20164898	7	47946642	8.38e-4	0.001082	0.43864008520051034	0	NA	3896	1
cg20164928	11	62124493	0.001455	0.001142	0.20263486703214253	0	NA	3897	1
cg20164988	11	9483442	-1.73e-4	3.28e-4	0.5978887495866907	0	NA	3874	1
cg20165033	22	49543652	-2.52e-4	0.001603	0.8750830985913094	0	NA	3895	1
cg20165111	11	77300425	2.4e-4	3.18e-4	0.45041881537962913	0	NA	3875	1
cg20165114	6	106751424	5.89e-4	7.31e-4	0.42038957726744686	0	NA	3897	1
cg20165252	6	150919919	1.69e-4	0.001694	0.9205317904898126	0	NA	3897	1
cg20165302	11	63941884	9.099999999999999e-4	7.57e-4	0.2293195154119089	0	NA	3896	1
cg20165370	11	2221486	-5e-4	8.06e-4	0.5350290981495981	0	NA	3896	1
cg20165429	15	60410563	-0.002041	8.41e-4	0.015229595669516215	0	NA	3893	1
cg20165914	15	68984617	5.07e-4	7.95e-4	0.523645645197017	0	NA	3896	1
cg20165917	1	221328522	-1.67e-4	8.45e-4	0.8433321072653652	0	NA	3897	1
cg20165992	12	123349554	-0.001495	8.67e-4	0.08464706075329884	0	NA	3895	1
cg20166063	12	57677781	3.45e-4	8.39e-4	0.6809230918010469	0	NA	3893	1
cg20166126	17	39988787	-1.58e-4	0.00117	0.892578086101167	0	NA	3897	1
cg20166204	3	67048633	7.1e-5	2.76e-4	0.796988584779383	0	NA	3896	1
cg20166216	14	20816378	5.55e-4	0.001066	0.6026190430230159	0	NA	3896	1
cg20166240	10	18840768	-0.002787	0.001785	0.11844248036972757	0	NA	3864	1
cg20166520	18	9802585	3.71e-4	8.59e-4	0.6658158716684334	0	NA	3895	1
cg20166534	8	22901668	2.43e-4	0.0013130000000000001	0.8531722857949322	0	NA	3894	1
cg20166548	17	29650042	-7.3e-5	0.001869	0.9688438914490676	0	NA	3766	1
cg20166585	3	52719921	4.1e-4	1.82e-4	0.024275089719685623	0	NA	3824	1
cg20166685	6	7235444	-1.28e-4	9.089999999999999e-4	0.8880168185565886	0	NA	3894	1
cg20167011	15	51058141	-2.62e-4	2.92e-4	0.36958004924974175	0	NA	3893	1
cg20167197	21	33896417	-0.001015	0.001195	0.39567411431619987	0	NA	3887	1
cg20167446	17	5372433	-9e-6	2.57e-4	0.9720642273387906	0	NA	3875	1
cg20167458	7	73257498	0.002795	0.002673	0.29572653457811054	0	NA	3897	1
cg20167491	18	13165936	2.23e-4	7.86e-4	0.7766287888102807	0	NA	3889	1
cg20167589	5	139419170	0.001349	0.002547	0.5963596712609489	0	NA	3832	1
cg20167959	8	8915802	8.790000000000001e-4	8.15e-4	0.28079836827697663	0	NA	3895	1
cg20167975	17	8601103	-0.001396	0.00107	0.19200425411012798	0	NA	3896	1
cg20168063	1	228987714	-0.00204	6.94e-4	0.0032876214261248564	0	NA	3893	1
cg20168080	17	73390964	0.001743	0.001547	0.2598706820904064	0	NA	3896	1
cg20168086	18	21215484	2.76e-4	0.001083	0.7988407741709092	0	NA	3892	1
cg20168106	8	125774045	9.56e-4	8.5e-4	0.2607136882146225	0	NA	3894	1
cg20168216	12	108918245	1.82e-4	7.65e-4	0.811952065264784	0	NA	3895	1
cg20168375	5	130506476	4.92e-4	2.18e-4	0.024015528206765897	0	NA	3896	1
cg20168457	8	107669404	5.6e-4	6.12e-4	0.36017447432425365	0	NA	3889	1
cg20168635	15	83916827	-6.01e-4	7.57e-4	0.42724003680104383	0	NA	3894	1
cg20168645	13	115041374	1.89e-4	0.001002	0.8503884974340093	0	NA	3896	1
cg20168704	3	101575920	4.7300000000000006e-4	8.08e-4	0.5582814511130385	0	NA	3894	1
cg20168779	8	10558807	-0.0014199999999999998	0.001081	0.18898134708373043	0	NA	3874	1
cg20168807	3	110714526	0.001938	7.28e-4	0.007765759325924516	0	NA	3870	1
cg20168855	14	75871814	-5.15e-4	0.001214	0.67140722635106	0	NA	3888	1
cg20168954	1	27178052	0.001532	9.11e-4	0.092633140248815	0	NA	3886	1
cg20169048	8	73964260	-3.75e-4	0.001574	0.8116899090213048	0	NA	3859	1
cg20169059	4	182223093	0.002078	0.00338	0.5386914991473946	0	NA	3878	1
cg20169061	8	59575783	3e-6	7.29e-4	0.9967165337087748	0	NA	3897	1
cg20169202	14	94421758	-8.3e-5	2.4400000000000002e-4	0.7337330765618183	0	NA	3896	1
cg20169266	19	55176381	-0.001353	8.17e-4	0.0977099215483901	0	NA	3897	1
cg20169412	16	84297465	8.53e-4	0.001064	0.4227313012114394	0	NA	3896	1
cg20169450	12	108728433	-0.002155	0.001083	0.04660822982351881	0	NA	3897	1
cg20169742	21	38113357	-2e-5	0.001015	0.9842791540477857	0	NA	3894	1
cg20169746	6	166615934	-0.001308	0.001127	0.2458032336038509	0	NA	3893	1
cg20169791	5	17282675	-0.00205	0.002836	0.46977260819772654	0	NA	3847	1
cg20169807	21	40338323	9.86e-4	0.001257	0.4328011451748224	0	NA	3891	1
cg20169867	7	14942590	6.7e-5	6.74e-4	0.9208154996933184	0	NA	3887	1
cg20169893	1	3275281	3.04e-4	8.18e-4	0.7101622868165762	0	NA	3896	1
cg20169906	7	143088619	0.0018	8.93e-4	0.043833710757813366	0	NA	3895	1
cg20170048	16	30983224	0.001062	7.71e-4	0.16837875388979714	0	NA	3895	1
cg20170059	9	94262767	-2.65e-4	8.4e-4	0.7524001260273849	0	NA	3894	1
cg20170063	2	20446355	-2.88e-4	7.18e-4	0.6883360421040284	0	NA	3896	1
cg20170233	6	24666940	4.14e-4	2.32e-4	0.07434525395759335	0	NA	3874	1
cg20170309	16	50753273	-0.001115	0.001064	0.2946697851971306	0	NA	3897	1
cg20170398	3	64490872	-2.28e-4	3.95e-4	0.5637940970622375	0	NA	3894	1
cg20170405	10	27099671	-0.002221	0.001166	0.05680571701753935	0	NA	3896	1
cg20170508	1	6106125	9.95e-4	0.001077	0.35555786726517463	0	NA	3894	1
cg20170911	22	42144185	0.002371	0.001311	0.07052201563329484	0	NA	3895	1
cg20171079	5	56737497	-1e-4	8.19e-4	0.9028197251815095	0	NA	3897	1
cg20171135	15	96038000	-0.001343	0.002184	0.5386031027444326	0	NA	3895	1
cg20171218	12	124118049	-2.6e-4	2.43e-4	0.28463783257116376	0	NA	3895	1
cg20171236	4	102340442	0.003515	0.002134	0.09952896101147156	0	NA	3893	1
cg20171246	5	55646313	0.002222	9.46e-4	0.018832138280727675	0	NA	3897	1
cg20171402	12	120636787	-0.001938	0.001014	0.05597341124214397	0	NA	3897	1
cg20171551	16	58718677	3.11e-4	2.21e-4	0.15935628788055328	0	NA	3884	1
cg20171655	14	104568107	-9.750000000000001e-4	9.19e-4	0.28871907840699645	0	NA	3897	1
cg20171662	4	15940338	5.55e-4	0.001066	0.6026190430230159	0	NA	3897	1
cg20171723	12	67489718	0.001487	0.001557	0.3395565857841782	0	NA	3896	1
cg20171775	2	145228686	0.003967	0.004115	0.3350288690911514	0	NA	3897	1
cg20171807	11	126081428	-2.64e-4	4.28e-4	0.5373518557120247	0	NA	3859	1
cg20171892	7	27169584	1.35e-4	0.001196	0.9101286624140934	0	NA	3892	1
cg20172269	5	172337112	5.71e-4	9.07e-4	0.5289903805183391	0	NA	3893	1
cg20172279	1	112096319	1.1999999999999999e-4	9.319999999999999e-4	0.8975512251792738	0	NA	3897	1
cg20172287	2	140226458	8.99e-4	0.001472	0.5413758948123204	0	NA	3897	1
cg20172350	3	129158390	1.73e-4	2.28e-4	0.44798899993994695	0	NA	3897	1
cg20172415	11	16759522	5.33e-4	7.82e-4	0.49550097377673097	0	NA	3855	1
cg20172445	8	102482778	0.004636	0.001993	0.02001100351580531	0	NA	3893	1
cg20172452	2	33556740	0.001398	0.001529	0.3605471028626329	0	NA	3840	1
cg20172488	10	65423616	-4.15e-4	0.00135	0.7585332906885959	0	NA	3893	1
cg20172531	2	42740951	8.96e-4	0.001051	0.393924762118045	0	NA	3895	1
cg20172892	19	4402551	3.05e-4	1.88e-4	0.10473047741094878	0	NA	3865	1
cg20172922	10	4055931	-2.09e-4	0.001048	0.8419283655432513	0	NA	3894	1
cg20172935	16	55282469	-2.58e-4	0.001846	0.888848317218673	0	NA	3897	1
cg20173156	10	105886582	0.00127	0.001108	0.25170852506823344	0	NA	3871	1
cg20173258	1	169748713	1.07e-4	0.001996	0.9572481084962473	0	NA	3895	1
cg20173321	9	136047156	1.9e-5	0.001025	0.9852107916724114	0	NA	3894	1
cg20173387	9	133454556	-4.2e-5	2.95e-4	0.8867854817028231	0	NA	3891	1
cg20173500	6	36853555	5.7e-5	2.3900000000000004e-4	0.811498182582269	0	NA	3825	1
cg20173521	7	46024984	-0.002212	0.001145	0.05337459920255426	0	NA	3891	1
cg20173524	6	127439996	0.001491	0.001025	0.1457705725708154	0	NA	3849	1
cg20173654	5	150522585	5.35e-4	0.001096	0.6254516106323698	0	NA	3895	1
cg20173717	15	96015084	-0.00131	0.0013469999999999999	0.3307861762035503	0	NA	3895	1
cg20173897	9	108006796	4.3e-4	3.96e-4	0.27754156188637136	0	NA	3856	1
cg20173976	18	55568547	-7.630000000000001e-4	0.001112	0.4926178433924412	0	NA	3892	1
cg20173993	1	36938052	-8.539999999999999e-4	0.001217	0.48285033309346426	0	NA	3891	1
cg20174102	22	23005759	0.001843	0.002723	0.4985157067285751	0	NA	3895	1
cg20174180	16	77246227	1.14e-4	2.14e-4	0.5942341486383877	0	NA	3855	1
cg20174200	1	219475821	5.67e-4	0.001242	0.6480148419401821	0	NA	3890	1
cg20174256	4	2845801	2.59e-4	5.73e-4	0.6512639534515244	0	NA	3883	1
cg20174293	1	20991117	5.32e-4	7.51e-4	0.4787038364515372	0	NA	3890	1
cg20174314	1	57045870	0.001257	0.001331	0.3449638998538261	0	NA	3893	1
cg20174472	20	61283288	0.001041	6.26e-4	0.09632458715247018	0	NA	3893	1
cg20174655	18	50544673	-0.004265	0.002269	0.06015133751196227	0	NA	3726	1
cg20174711	6	170860519	7.5e-5	0.001189	0.9497042200743292	0	NA	3893	1
cg20174823	13	51501854	0.001864	0.002076	0.3692492406427545	0	NA	3738	1
cg20174927	3	154876455	-0.001904	0.001604	0.2352148332633259	0	NA	3816	1
cg20175094	2	242893310	-6.74e-4	9.75e-4	0.4893883090501361	0	NA	3888	1
cg20175147	8	102140287	4.07e-4	7.37e-4	0.5807847503768724	0	NA	3895	1
cg20175176	17	44867650	-1.63e-4	0.00288	0.9548660473454955	0	NA	3892	1
cg20175223	1	19446481	0.002312	0.001237	0.0616175284364922	0	NA	3894	1
cg20175271	22	50550920	5.66e-4	4.06e-4	0.163290830146045	0	NA	3891	1
cg20175324	13	50858812	-0.001422	7.76e-4	0.06688079817006175	0	NA	3896	1
cg20175342	18	36821921	-8.58e-4	0.002127	0.6866649835030909	0	NA	3887	1
cg20175506	2	10659232	-0.001332	7.94e-4	0.09342875574438278	0	NA	3896	1
cg20175587	16	88771044	-0.003175	9.47e-4	8.00295050007016e-4	0	NA	3895	1
cg20175766	6	112513208	-0.002337	0.001805	0.19541102598336885	0	NA	3889	1
cg20175900	12	7090498	0.001002	6.43e-4	0.11915732177276726	0	NA	3896	1
cg20175923	18	28961324	1.9e-5	0.001133	0.9866203917536094	0	NA	3896	1
cg20176093	20	9477294	0.001511	8.509999999999999e-4	0.07580577026019751	0	NA	3897	1
cg20176173	19	58978214	-4.0599999999999995e-4	2.89e-4	0.160067585432947	0	NA	3896	1
cg20176212	3	5079556	-6.44e-4	6.8e-4	0.3436088052973489	0	NA	3894	1
cg20176370	14	76545455	0.001025	9.5e-4	0.28061119084387165	0	NA	3893	1
cg20176442	2	240715601	-0.001584	7.85e-4	0.04360851145719636	0	NA	3896	1
cg20176464	18	49254117	0.001288	0.003501	0.7129516127390088	0	NA	3896	1
cg20176573	11	61276109	3.34e-4	3.11e-4	0.28284285796887576	0	NA	3896	1
cg20176615	1	18509719	1.02e-4	0.001175	0.9308237226533862	0	NA	3894	1
cg20176662	4	147854965	-9.199999999999999e-4	0.001508	0.5418090956337238	0	NA	3894	1
cg20176671	14	31091314	-2.68e-4	3.6e-4	0.45660763942215543	0	NA	3887	1
cg20176682	2	111400799	3.81e-4	0.001148	0.7399787152763699	0	NA	3894	1
cg20176777	1	215179191	0.003045	0.002974	0.30589499489036154	0	NA	3896	1
cg20176968	12	14847536	-0.001254	8.74e-4	0.15134905524838854	0	NA	3897	1
cg20176997	13	111841565	4.24e-4	0.00154	0.7830668085929189	0	NA	3895	1
cg20177047	14	102684775	-0.002104	8.88e-4	0.017818448307106678	0	NA	3897	1
cg20177355	15	37332606	0.002008	0.001582	0.2043414333034826	0	NA	3890	1
cg20177502	10	46054057	-5.14e-4	6.45e-4	0.4255095611501392	0	NA	3895	1
cg20177587	20	2741489	-4.29e-4	7.82e-4	0.5832845502525021	0	NA	3894	1
cg20177690	2	234755729	3.24e-4	0.001664	0.8456187784153955	0	NA	3897	1
cg20177995	2	210341483	-8.8e-4	0.00216	0.6837087874007903	0	NA	3891	1
cg20178091	1	24126989	5.23e-4	2.59e-4	0.04345552652333116	0	NA	3897	1
cg20178105	19	1523936	2.51e-4	6.33e-4	0.6917181474434595	0	NA	3892	1
cg20178107	7	41914145	0.003087	9.5e-4	0.001156187752490419	0	NA	3896	1
cg20178144	8	105764787	0.001031	0.001193	0.38747370458251246	0	NA	3895	1
cg20178231	2	10588827	-1.35e-4	2.34e-4	0.5639914206179695	0	NA	3897	1
cg20178507	2	226299296	7.12e-4	0.001193	0.5506310672135935	0	NA	3897	1
cg20178745	3	14634138	-0.002482	0.001418	0.08005748812601121	0	NA	3893	1
cg20178893	1	164558298	-0.00149	0.001035	0.14997677053283026	0	NA	3894	1
cg20179127	16	88696447	6.43e-4	7.67e-4	0.401844739960934	0	NA	3891	1
cg20179170	14	34080863	0.001336	0.0019349999999999999	0.489917984351649	0	NA	3850	1
cg20179472	3	38865105	-8.620000000000001e-4	8.54e-4	0.312798331961758	0	NA	3895	1
cg20179520	19	45926920	-0.001231	6.08e-4	0.04290115294667062	0	NA	3880	1
cg20179669	7	138231088	-5.2e-4	6.94e-4	0.4536887375778362	0	NA	3897	1
cg20179674	21	35828181	-0.001039	9.27e-4	0.26236455343294934	0	NA	3897	1
cg20179697	6	158243607	0.003124	0.001832	0.08814964011178177	0	NA	3895	1
cg20179730	13	22111377	0.0016689999999999997	0.001585	0.29234243787371705	0	NA	3894	1
cg20179833	15	57697512	3.67e-4	8.3e-4	0.6583671521959775	0	NA	3897	1
cg20179863	5	154065201	-2.56e-4	0.001214	0.8329862588410346	0	NA	3869	1
cg20179939	11	126363802	0.001783	8.19e-4	0.02947719686294299	0	NA	3895	1
cg20180051	1	32721065	-6.3e-4	0.001258	0.6165154664286372	0	NA	3897	1
cg20180236	1	230878593	0.001654	0.002185	0.44906220113177553	0	NA	3889	1
cg20180447	13	96728260	-4.21e-4	0.003105	0.892147180869209	0	NA	3891	1
cg20180629	7	101463522	-2.3399999999999997e-4	0.001065	0.8260905438979173	0	NA	3841	1
cg20180640	14	105647718	1.87e-4	2.56e-4	0.4651037079325464	0	NA	3889	1
cg20181004	12	130772878	9.65e-4	0.001953	0.6212273496547492	0	NA	3859	1
cg20181030	17	47772579	-2.86e-4	0.001414	0.8397110586214325	0	NA	3896	1
cg20181251	11	46299000	0.00455	0.002228	0.04113265778005776	0	NA	3893	1
cg20181270	7	20147323	-2.4e-5	0.001143	0.9832477494000375	0	NA	3890	1
cg20181397	12	14708038	-0.005311	0.002744	0.05292950479581668	0	NA	3891	1
cg20181422	11	32310008	0.005746	0.002539	0.023629790144634236	0	NA	3896	1
cg20181492	2	172082104	0.001069	0.001242	0.3893985913661822	0	NA	3895	1
cg20181513	12	99548893	-0.002383	0.001974	0.22735762706640836	0	NA	3862	1
cg20181923	8	19010072	4.02e-4	8.29e-4	0.6277319652193265	0	NA	3891	1
cg20181967	7	121034028	6.9e-5	0.001155	0.9523625063431029	0	NA	3896	1
cg20181974	5	71577094	-2.16e-4	0.001058	0.8382294137516366	0	NA	3891	1
cg20182111	3	193217253	-0.005631	0.004034	0.1627491350789757	0	NA	3897	1
cg20182164	18	21452451	-3.7e-4	9.43e-4	0.6947886956400091	0	NA	3897	1
cg20182202	22	24550935	0.001578	7.32e-4	0.031104152217299338	0	NA	3897	1
cg20182226	12	44976378	-6.05e-4	8.79e-4	0.49127512721371314	0	NA	3894	1
cg20182237	5	75935468	5.12e-4	0.002978	0.8634945516939824	0	NA	3885	1
cg20182454	10	7662882	0.001289	0.001286	0.316182878835003	0	NA	3896	1
cg20182711	6	10838720	4e-5	2.49e-4	0.8723749240637377	0	NA	3893	1
cg20182931	17	39003088	0.001345	0.002031	0.5078204010696423	0	NA	3895	1
cg20182956	22	33969562	-4.09e-4	9.14e-4	0.6545259346868202	0	NA	3896	1
cg20182958	14	105654616	-0.003447	0.002474	0.1635320473990949	0	NA	3896	1
cg20182977	12	56418455	-6.26e-4	9.2e-4	0.496229203427437	0	NA	3896	1
cg20183484	4	56719872	7.1e-5	1.95e-4	0.7157814221799141	0	NA	3894	1
cg20183585	10	129835216	5e-5	7.56e-4	0.9472683028577082	0	NA	3897	1
cg20183641	2	164449932	0.002338	0.002288	0.30685041069776625	0	NA	3885	1
cg20183696	6	99405631	-0.001671	0.001983	0.3994171515481467	0	NA	3787	1
cg20183705	6	16439567	-2.06e-4	0.00333	0.950672839125285	0	NA	3852	1
cg20183744	20	25295712	-1.23e-4	7.89e-4	0.8761169404444068	0	NA	3896	1
cg20183763	8	67375743	6.7e-4	0.001116	0.5482673905053628	0	NA	3894	1
cg20183834	2	38323211	-0.003573	0.003088	0.24724801692303847	0	NA	3896	1
cg20183969	15	101918459	4.7499999999999994e-4	0.001249	0.7037195859773101	0	NA	3891	1
cg20184330	14	74228393	5.2e-4	0.001116	0.6412514187193766	0	NA	3895	1
cg20184379	4	6271509	-1.43e-4	2.25e-4	0.5250661455285177	0	NA	3897	1
cg20184469	4	15471399	6.7e-5	6.91e-4	0.9227574245710032	0	NA	3896	1
cg20184499	17	8888813	-4.249999999999999e-4	0.001281	0.7400613885337571	0	NA	3897	1
cg20184509	12	76743649	9.15e-4	0.001079	0.3964338416284056	0	NA	3893	1
cg20184749	16	18802574	-5.33e-4	0.001062	0.6157496559264874	0	NA	3895	1
cg20184750	17	30791124	0.001236	9.88e-4	0.210930046198568	0	NA	3893	1
cg20184893	14	93449307	7.49e-4	0.001	0.4538572054271584	0	NA	3893	1
cg20185005	22	44722010	-1.12e-4	0.001064	0.9161669962598081	0	NA	3896	1
cg20185106	13	45771099	0.001147	9.12e-4	0.20850915843458134	0	NA	3895	1
cg20185195	1	39395373	8.06e-4	0.001215	0.5070907425463785	0	NA	3895	1
cg20185258	2	121296392	-4.4000000000000006e-5	0.002119	0.9834335073023818	0	NA	3895	1
cg20185344	11	6585876	-0.001866	0.001969	0.34328770964193	0	NA	3895	1
cg20185399	18	8971194	-0.001425	8.62e-4	0.09830395100282506	0	NA	3892	1
cg20185437	22	37594354	7.25e-4	8.909999999999999e-4	0.4158211430428773	0	NA	3873	1
cg20185668	3	50102943	0.001657	0.001197	0.1662684295152726	0	NA	3893	1
cg20185723	17	43237620	6.17e-4	9.91e-4	0.5335451560712725	0	NA	3862	1
cg20185755	18	20853647	-8.31e-4	9.18e-4	0.3653442094939093	0	NA	3896	1
cg20185773	7	135446821	0.004443	0.002365	0.060292718028895326	0	NA	3880	1
cg20185832	17	46179355	-0.007798	0.004326	0.07145278634593748	0	NA	3744	1
cg20185936	12	49159887	1.83e-4	3.06e-4	0.5498137667963956	0	NA	3895	1
cg20185964	4	39472244	0.003445	0.001684	0.040783487249055235	0	NA	3872	1
cg20185994	11	125823933	0.002032	0.001327	0.12570179989455016	0	NA	3890	1
cg20186060	1	185139383	0.002335	0.001023	0.02245969336807642	0	NA	3895	1
cg20186091	15	65403130	-6.69e-4	0.001023	0.5131382566207174	0	NA	3895	1
cg20186105	20	60549361	-1.52e-4	8.8e-4	0.862865805452971	0	NA	3889	1
cg20186252	10	28952941	-1.2e-4	2.41e-4	0.6185366863468107	0	NA	3894	1
cg20186297	8	145538843	6.5e-4	9.94e-4	0.5131610663369708	0	NA	3896	1
cg20186307	7	140385314	-0.001281	8.649999999999999e-4	0.13862659879724526	0	NA	3858	1
cg20186385	15	74098362	2.16e-4	9.049999999999999e-4	0.8113583534461434	0	NA	3891	1
cg20186636	7	128470230	0.001829	0.002016	0.36427880437776405	0	NA	3731	1
cg20186791	2	165545776	-0.005238	0.001958	0.007468941495336642	0	NA	3734	1
cg20186982	21	29021064	-0.001131	0.001378	0.4117859967569782	0	NA	3893	1
cg20187053	14	65230767	7.15e-4	9.49e-4	0.4511947702274944	0	NA	3894	1
cg20187093	5	83546264	-6.6e-4	0.001145	0.5643318603598297	0	NA	3892	1
cg20187236	3	115694534	0.001687	0.0019	0.3745973761008513	0	NA	3894	1
cg20187292	21	16583913	-2.87e-4	9.16e-4	0.7540384856111966	0	NA	3888	1
cg20187395	10	28592099	1.39e-4	1.93e-4	0.47139739833976857	0	NA	3897	1
cg20187653	2	160654879	3.65e-4	5.28e-4	0.4893846475963135	0	NA	3891	1
cg20187740	5	138629407	4.28e-4	2.3900000000000004e-4	0.0733262012887891	0	NA	3896	1
cg20187858	8	42395886	3.23e-4	8.35e-4	0.6988847704364083	0	NA	3890	1
cg20188245	13	101132977	1e-5	0.001714	0.9953449239540403	0	NA	3861	1
cg20188309	6	40178325	-8.39e-4	0.002452	0.7322232184204016	0	NA	3863	1
cg20188743	5	177652139	0.0014819999999999998	0.001093	0.17513060904743386	0	NA	3891	1
cg20188776	15	44278510	0.001375	0.001266	0.2774356608819291	0	NA	3892	1
cg20188816	14	45691974	0.001045	0.001026	0.3084316048101313	0	NA	3897	1
cg20188831	12	54786311	-6.529999999999999e-4	7.36e-4	0.3749560200190939	0	NA	3894	1
cg20188980	2	135471997	-1.6300000000000003e-4	7.91e-4	0.8367375852542537	0	NA	3897	1
cg20189053	12	52255964	-5.81e-4	8.53e-4	0.49579212126213207	0	NA	3897	1
cg20189318	7	87364903	5.300000000000001e-5	0.001146	0.9631127295728239	0	NA	3897	1
cg20189578	3	191281713	4.7400000000000003e-4	0.001886	0.8015624177172487	0	NA	3810	1
cg20190127	12	2791611	1.62e-4	0.00124	0.8960560153298526	0	NA	3897	1
cg20190133	2	217405468	8.68e-4	7.98e-4	0.27671904561245725	0	NA	3895	1
cg20190305	14	22962234	-5.94e-4	0.001499	0.6919101520542664	0	NA	3894	1
cg20190405	12	110691012	9.2e-5	0.001215	0.9396417330101801	0	NA	3893	1
cg20190406	3	167124883	3.5e-5	0.001333	0.9790526997495856	0	NA	3896	1
cg20190542	14	103565144	3.83e-4	0.001326	0.7727048824257888	0	NA	3883	1
cg20190597	2	219119100	1.9e-5	0.0013130000000000001	0.9884544725108044	0	NA	3881	1
cg20190640	11	32253697	-2.1999999999999998e-4	0.001158	0.8493226644376293	0	NA	3880	1
cg20190718	1	247123455	0.001024	6.51e-4	0.11572699919148961	0	NA	3895	1
cg20190746	18	6161706	6.000000000000001e-5	8.01e-4	0.9402892106260224	0	NA	3896	1
cg20190855	4	103634404	-6.91e-4	9.94e-4	0.4869481276090946	0	NA	3894	1
cg20190901	3	107493571	6.08e-4	0.001234	0.6222198816843105	0	NA	3895	1
cg20191360	1	27930944	2.25e-4	3.67e-4	0.5398240923707585	0	NA	3854	1
cg20191365	18	31738294	-0.00175	0.002232	0.4330106671416294	0	NA	3885	1
cg20191369	2	101975888	-1.8300000000000003e-4	8.15e-4	0.8223372413572767	0	NA	3895	1
cg20191372	8	50241940	6.66e-4	0.001682	0.6921366072014403	0	NA	3891	1
cg20191382	15	74287109	5.4e-5	2.22e-4	0.8078169693465	0	NA	3895	1
cg20191437	1	209877382	-0.00316	0.001802	0.07949785305413404	0	NA	3878	1
cg20191725	11	117454143	-0.003277	0.001361	0.016049480629625617	0	NA	3896	1
cg20191852	4	112561074	-0.001632	0.002326	0.48290762585318364	0	NA	3864	1
cg20191884	11	119681674	-0.001461	0.001311	0.26510055829693757	0	NA	3893	1
cg20191905	7	37952539	0.0021	0.001337	0.11625685105937791	0	NA	3897	1
cg20191956	1	42045587	9.1e-5	6.54e-4	0.8893365720657664	0	NA	3894	1
cg20192259	8	67875922	-0.003339	0.002549	0.19022105289425426	0	NA	3896	1
cg20192454	15	38519746	-4.31e-4	0.002005	0.8297964828264357	0	NA	3756	1
cg20192478	4	42334339	3.22e-4	0.001345	0.810791394757449	0	NA	3887	1
cg20192752	14	20903683	-7.99e-4	0.001142	0.484146073069562	0	NA	3869	1
cg20192887	5	180672368	-5.96e-4	0.001081	0.5813996972442685	0	NA	3895	1
cg20193262	19	38084330	-0.00141	0.001739	0.4174743251695078	0	NA	3891	1
cg20193323	6	7276020	-4.31e-4	7.45e-4	0.5629107430661608	0	NA	3895	1
cg20193460	1	61752986	3.3e-5	0.001426	0.9815372787048183	0	NA	3884	1
cg20193665	3	134317668	1.79e-4	5.12e-4	0.7266318742032445	0	NA	3897	1
cg20193781	2	128589932	8.79e-4	8.2e-4	0.28374194279772696	0	NA	3896	1
cg20193999	1	208214304	-0.0012730000000000003	0.001501	0.39638157673730734	0	NA	3893	1
cg20194207	9	35703882	6.15e-4	7.51e-4	0.4128388353540372	0	NA	3891	1
cg20194367	14	61929688	-2.46e-4	8.03e-4	0.7593372728188665	0	NA	3894	1
cg20194616	9	13744278	9.91e-4	0.001081	0.35927693159308716	0	NA	3895	1
cg20194733	10	73033477	-3.22e-4	8.05e-4	0.6891565167793516	0	NA	3897	1
cg20194805	15	86499438	3.93e-4	7.69e-4	0.6093137240251852	0	NA	3894	1
cg20194891	6	43412121	-2.08e-4	9.08e-4	0.8188107095588822	0	NA	3896	1
cg20194910	17	60832999	1.83e-4	7.42e-4	0.805194021675042	0	NA	3895	1
cg20195030	3	143600351	-0.001147	8.97e-4	0.2010003240504438	0	NA	3894	1
cg20195067	17	56756507	-0.001154	0.00319	0.7175347593893874	0	NA	3896	1
cg20195722	8	41901151	-0.00163	0.001567	0.2982450351253844	0	NA	3882	1
cg20195762	3	99924166	-3.71e-4	8.15e-4	0.6489547687544348	0	NA	3897	1
cg20195763	2	237478083	0.002622	0.00195	0.17874947251162562	0	NA	3893	1
cg20195799	4	37395903	0.001683	0.001387	0.22497301400482222	0	NA	3896	1
cg20195837	2	208022003	-0.0015799999999999998	0.001209	0.19125850437634162	0	NA	3877	1
cg20195882	8	496128	1.92e-4	0.001843	0.917028115668949	0	NA	3894	1
cg20195885	3	66052983	3.68e-4	0.001669	0.8254885377915706	0	NA	3897	1
cg20196105	17	64531213	-5.320000000000001e-4	0.001018	0.6012572899340118	0	NA	3892	1
cg20196230	8	22395732	0.002518	0.001596	0.11463587121940515	0	NA	3893	1
cg20196277	1	42160889	-0.002307	0.002031	0.2560010768531406	0	NA	3895	1
cg20196290	1	164591449	0.001335	9.01e-4	0.138423593889959	0	NA	3888	1
cg20196453	16	72142455	-1.9e-4	8.21e-4	0.8169845741001249	0	NA	3894	1
cg20196510	12	28114975	7.31e-4	0.001095	0.504401786077545	0	NA	3897	1
cg20196689	4	78448360	-0.001016	0.001177	0.38802116184675134	0	NA	3897	1
cg20196790	19	11231222	5.71e-4	7.49e-4	0.4458512590047971	0	NA	3895	1
cg20196924	15	33158989	0.006358	0.002412	0.008389301152807139	0	NA	3897	1
cg20197039	16	1543422	3.4e-4	2.19e-4	0.1205399034087204	0	NA	3822	1
cg20197252	3	157920895	-0.0016339999999999998	0.001683	0.3316053872563874	0	NA	3782	1
cg20197307	11	100709826	7.05e-4	0.001804	0.695946386234326	0	NA	3878	1
cg20197375	15	85711145	6.61e-4	0.002067	0.7491297036646485	0	NA	3755	1
cg20197525	3	52823768	-5.31e-4	8.58e-4	0.5359946777842888	0	NA	3893	1
cg20197706	22	50120053	0.00123	9.49e-4	0.19494063570506362	0	NA	3896	1
cg20197753	5	32225395	-0.001946	0.001209	0.10748636463037112	0	NA	3890	1
cg20197771	5	139016065	-2.37e-4	3.77e-4	0.5295800424897807	0	NA	3894	1
cg20197819	1	117574326	-2.96e-4	0.00123	0.8098260792562856	0	NA	3894	1
cg20198194	14	77870416	-8.85e-4	0.001104	0.4227667670231592	0	NA	3889	1
cg20198224	15	27788243	-4.99e-4	9.049999999999999e-4	0.5813723749104085	0	NA	3896	1
cg20198337	8	20207557	-0.002912	0.002217	0.18901900175694086	0	NA	3897	1
cg20198384	20	57267257	4.8799999999999994e-4	0.001639	0.7658996835854743	0	NA	3895	1
cg20198387	6	74847769	0.00382	0.003607	0.28957616965944477	0	NA	3888	1
cg20198390	10	114498479	7.55e-4	8.16e-4	0.3548384297942856	0	NA	3896	1
cg20198443	2	216733527	-9.05e-4	0.001215	0.4563587967889851	0	NA	3895	1
cg20198498	11	77909964	-2.6e-5	0.001336	0.9844732865388475	0	NA	3894	1
cg20198627	21	34672140	1.76e-4	0.001269	0.8896936322408409	0	NA	3895	1
cg20198644	1	207241796	0.00254	0.001536	0.09819949435038715	0	NA	3891	1
cg20198867	10	105532063	-1.47e-4	2.22e-4	0.5078673008140756	0	NA	3896	1
cg20198918	16	50059919	5.14e-4	2.61e-4	0.04891306708194721	0	NA	3891	1
cg20198969	14	56261218	5.91e-4	0.001	0.5545204209565414	0	NA	3897	1
cg20199204	10	98603733	-1.35e-4	0.0012979999999999999	0.9171644574711744	0	NA	3878	1
cg20199255	1	26517020	2.09e-4	8.97e-4	0.8157622714514197	0	NA	3896	1
cg20199275	12	29937748	5.35e-4	0.0019060000000000001	0.7789462234894764	0	NA	3885	1
cg20199354	16	3070259	4.4899999999999996e-4	8.649999999999999e-4	0.6037083404596686	0	NA	3891	1
cg20199376	16	1823197	-1.05e-4	2.2e-4	0.6331679288566903	0	NA	3853	1
cg20199560	3	51381734	-0.001457	8.88e-4	0.10084604720485903	0	NA	3891	1
cg20199563	4	183837977	-6.09e-4	5.46e-4	0.26468563937135076	0	NA	3896	1
cg20199595	5	178986677	7.55e-4	0.002731	0.7821982257865158	0	NA	3897	1
cg20199626	1	26925800	0.001084	0.001182	0.35909564921093873	0	NA	3889	1
cg20199689	2	233750346	-9.59e-4	0.001021	0.347589457654324	0	NA	3887	1
cg20199709	1	63727653	0.001746	0.003737	0.6403427041772353	0	NA	3711	1
cg20199761	4	121670929	-0.001533	0.00177	0.3864343958133865	0	NA	3896	1
cg20199923	1	155880905	7.3e-5	3.63e-4	0.8406188741732258	0	NA	3881	1
cg20200071	1	26530312	1.4999999999999999e-5	7.9e-4	0.9848512033933213	0	NA	3889	1
cg20200166	8	109800275	8.79e-4	8.03e-4	0.27367215739243145	0	NA	3897	1
cg20200173	6	166642595	0.004931	0.002379	0.038198379807114366	0	NA	3897	1
cg20200236	11	31826272	-2.09e-4	6.82e-4	0.7592608159244734	0	NA	3890	1
cg20200412	17	15326504	2.53e-4	0.001156	0.8267605620015284	0	NA	3894	1
cg20200454	5	176875403	-6.88e-4	6.13e-4	0.26171403607217064	0	NA	3896	1
cg20200594	3	111697388	0.001111	0.00256	0.6642997875175429	0	NA	3884	1
cg20200651	16	85096051	-0.001307	0.001465	0.3723124464982033	0	NA	3894	1
cg20200723	4	25125198	0.001296	0.002363	0.5833792774589561	0	NA	3841	1
cg20200877	16	69345214	2.21e-4	2.74e-4	0.4199146421559841	0	NA	3871	1
cg20201010	16	71878720	-9.659999999999998e-4	0.001895	0.6102178374040013	0	NA	3742	1
cg20201031	12	70447015	8.979999999999999e-4	8.52e-4	0.29188721606270523	0	NA	3890	1
cg20201280	6	42062082	-8.25e-4	8.75e-4	0.34575397867727814	0	NA	3895	1
cg20201308	1	53218931	9.360000000000001e-4	0.001315	0.4765966392684817	0	NA	3895	1
cg20201325	20	37359680	6.02e-4	7.11e-4	0.3971652600813505	0	NA	3896	1
cg20201458	20	25291500	2.28e-4	3.49e-4	0.5135660321083264	0	NA	3895	1
cg20201515	18	25655557	4.29e-4	8.01e-4	0.5922484917610247	0	NA	3897	1
cg20201633	3	129194872	-6.04e-4	7.65e-4	0.42979500961148426	0	NA	3896	1
cg20201647	17	7118944	-3.14e-4	0.001145	0.7839034118252808	0	NA	3897	1
cg20201669	6	101844626	4.46e-4	0.001351	0.7413048847221407	0	NA	3805	1
cg20201759	15	72175984	-0.001578	0.001743	0.3652876069233208	0	NA	3823	1
cg20201846	15	74060222	-0.0016909999999999998	8.82e-4	0.055208266300002556	0	NA	3893	1
cg20201876	21	43134276	8.61e-4	0.002576	0.7381991183893835	0	NA	3896	1
cg20202013	16	77443161	8.91e-4	0.001363	0.5133018411368435	0	NA	3888	1
cg20202245	2	45402537	6.88e-4	8.58e-4	0.42263116861471417	0	NA	3891	1
cg20202309	11	119558452	0.001128	9.22e-4	0.22116833534572564	0	NA	3891	1
cg20202430	8	124545061	-1.75e-4	0.001048	0.8673820616984655	0	NA	3895	1
cg20202463	12	5795302	9.29e-4	0.002674	0.7282761135489484	0	NA	3890	1
cg20202563	7	2687261	-4.76e-4	2.43e-4	0.0501306211822417	0	NA	3792	1
cg20202753	6	154799716	-8.15e-4	0.001135	0.47271926017096383	0	NA	3888	1
cg20202850	18	11768211	-0.0012	0.001603	0.4541005135657077	0	NA	3896	1
cg20202883	1	55471529	-9.93e-4	0.002032	0.6250674848005755	0	NA	3895	1
cg20203148	12	3255154	-4.5200000000000004e-4	0.00119	0.7040701767415356	0	NA	3896	1
cg20203217	4	8119499	-5.93e-4	6.700000000000001e-4	0.3761163832251652	0	NA	3894	1
cg20203311	20	52380524	-0.002126	0.001411	0.1318791570816937	0	NA	3889	1
cg20203331	6	104026260	-7.2e-5	0.00123	0.9533212215354959	0	NA	3894	1
cg20203346	14	71176002	-0.002205	9.44e-4	0.019501402497811966	0	NA	3897	1
cg20203405	18	10122235	1.86e-4	0.001477	0.8997865901853204	0	NA	3897	1
cg20203429	1	211462607	0.00138	0.001263	0.274553395346946	0	NA	3893	1
cg20203474	15	101579819	2.19e-4	0.001006	0.8276676659064579	0	NA	3896	1
cg20203514	4	89889039	0.002003	8.85e-4	0.02361862928346382	0	NA	3895	1
cg20203628	1	202600480	-0.001743	0.003017	0.5634489753117518	0	NA	3897	1
cg20203776	21	38289169	-3.06e-4	0.001084	0.7777228219930336	0	NA	3896	1
cg20203818	4	86748774	-4.45e-4	8.18e-4	0.5864347428657063	0	NA	3894	1
cg20204051	4	190624413	-8.48e-4	0.001458	0.5608235740297418	0	NA	3894	1
cg20204167	14	75390282	0.001103	0.003255	0.7347127223700544	0	NA	3892	1
cg20204239	18	59907110	8.21e-4	0.001292	0.5251356734053052	0	NA	3886	1
cg20204316	8	133460603	-0.002148	0.002656	0.4186676261264872	0	NA	3887	1
cg20204349	12	335861	5.78e-4	0.0012	0.6300427590694089	0	NA	3894	1
cg20204617	17	33954495	-4.28e-4	9.93e-4	0.6664559224553084	0	NA	3897	1
cg20204745	19	35476780	4.27e-4	3.36e-4	0.20378794747447218	0	NA	3896	1
cg20204784	2	98360207	0.00155	8.57e-4	0.07050776262739682	0	NA	3897	1
cg20204812	1	183040832	-0.002259	0.00118	0.05556819996855356	0	NA	3893	1
cg20204939	11	125109560	3.8500000000000003e-4	0.001222	0.7527181611477824	0	NA	3894	1
cg20204991	15	90456608	-2.5e-4	6.48e-4	0.6996429665086545	0	NA	3897	1
cg20204998	1	241638877	0.0015680000000000002	8.72e-4	0.07215084238713959	0	NA	3897	1
cg20205078	7	148318131	7.02e-4	8.87e-4	0.42869206366393275	0	NA	3897	1
cg20205144	14	25354878	0.001023	0.001154	0.37535795593607774	0	NA	3894	1
cg20205272	19	16940021	-2.8699999999999993e-4	5.21e-4	0.5817270969334913	0	NA	3895	1
cg20205343	6	110087782	-8.9e-5	8.93e-4	0.9206110393593715	0	NA	3895	1
cg20205474	18	2056750	0.001452	0.002577	0.5731313115953458	0	NA	3897	1
cg20205515	17	34171357	0.001605	0.001941	0.4082975107046498	0	NA	3884	1
cg20205586	2	38979040	0.002141	0.001333	0.10824061837256216	0	NA	3895	1
cg20205841	15	66878984	-8.470000000000001e-4	0.001474	0.5655436785082875	0	NA	3894	1
cg20206302	1	87523983	0.001282	0.001544	0.406363037744019	0	NA	3890	1
cg20206443	8	66950134	7.560000000000002e-4	0.001112	0.4965955712366724	0	NA	3893	1
cg20206451	22	35710747	0.001562	9.77e-4	0.10987132821541878	0	NA	3894	1
cg20206563	12	69308873	-0.001336	0.001653	0.418959649623089	0	NA	3891	1
cg20206574	21	35987860	6.81e-4	3.43e-4	0.04709745798152989	0	NA	3897	1
cg20206644	20	49693799	3.99e-4	0.0018600000000000001	0.830144590555005	0	NA	3894	1
cg20207142	12	114246213	-0.001125	7.3e-4	0.12329344991481749	0	NA	3897	1
cg20207299	15	80881481	9.73e-4	8.59e-4	0.25733502498229155	0	NA	3893	1
cg20207335	15	78088649	1.03e-4	9.58e-4	0.9143799043383241	0	NA	3891	1
cg20207373	18	60594344	-0.001257	0.001051	0.23169507386875263	0	NA	3894	1
cg20207475	1	234858091	-4e-5	0.001127	0.9716870603495481	0	NA	3892	1
cg20207527	6	82544198	5.68e-4	0.001098	0.6049438299954673	0	NA	3896	1
cg20207544	2	85641438	-0.001425	8.16e-4	0.08075474950877655	0	NA	3892	1
cg20207624	8	17347112	0.001377	0.002863	0.6305420681078313	0	NA	3895	1
cg20207650	7	51111971	-9.66e-4	0.0017530000000000002	0.5815957433168164	0	NA	3878	1
cg20207705	7	45219620	-5.92e-4	0.001341	0.6588788583518758	0	NA	3897	1
cg20207884	6	161260135	-0.001264	0.001972	0.5215398153725251	0	NA	3895	1
cg20207885	6	34612747	-0.002365	0.001082	0.028832649070455484	0	NA	3891	1
cg20207945	22	35041881	6.2e-4	0.001438	0.6663561215554934	0	NA	3896	1
cg20207982	6	149487922	9.07e-4	7.35e-4	0.2171978344899113	0	NA	3884	1
cg20208021	5	134893901	-0.002216	0.0018099999999999998	0.22083553515265544	0	NA	3894	1
cg20208069	2	26144002	0.001067	7.99e-4	0.18173915997564738	0	NA	3896	1
cg20208164	11	8961126	-6.04e-4	0.001108	0.5856666185227087	0	NA	3896	1
cg20208177	12	27396446	7.3e-5	0.001033	0.9436620233426269	0	NA	3896	1
cg20208229	5	176951540	-3.3e-4	8.01e-4	0.6803504039467102	0	NA	3893	1
cg20208292	4	159696104	-7.18e-4	7.86e-4	0.3609869907060861	0	NA	3897	1
cg20208296	18	9733384	-0.002	0.001109	0.07132125729552502	0	NA	3861	1
cg20208483	6	11655195	-1.72e-4	9.86e-4	0.8615179592256853	0	NA	3894	1
cg20208491	8	128883193	5.67e-4	0.001137	0.6180043158864239	0	NA	3894	1
cg20208538	3	20096346	8e-6	2.13e-4	0.97003954890008115	0	NA	3897	1
cg20208823	1	222258455	-5.56e-4	0.001233	0.6520380659575513	0	NA	3897	1
cg20208935	19	4541673	0.00151	6.9e-4	0.02864005638838509	0	NA	3897	1
cg20208952	19	37997473	6.91e-4	3.7e-4	0.0618223705982409	0	NA	3897	1
cg20209028	12	104052784	8.6e-5	9e-4	0.9238735651344095	0	NA	3894	1
cg20209128	11	117051786	9.53e-4	8.87e-4	0.2826398059802943	0	NA	3888	1
cg20209182	17	28530849	-7.41e-4	9.54e-4	0.4373183431546574	0	NA	3895	1
cg20209213	1	114472168	2.7e-4	2.1699999999999996e-4	0.21341138177778304	0	NA	3893	1
cg20209260	5	85959595	-0.001167	0.001624	0.47238984225372377	0	NA	3876	1
cg20209264	11	94337670	-3.01e-4	9.419999999999999e-4	0.7493224407228083	0	NA	3895	1
cg20209276	1	201466737	-3.26e-4	8.76e-4	0.7097840604923156	0	NA	3894	1
cg20209347	11	121322235	-2.39e-4	7.34e-4	0.7447171154271137	0	NA	3893	1
cg20209360	1	11900906	0.001043	0.001054	0.3223874849567859	0	NA	3895	1
cg20209380	1	145508763	0.002323	0.001041	0.025647487261513918	0	NA	3897	1
cg20209525	5	10534968	-2.77e-4	9.97e-4	0.7811401735199788	0	NA	3897	1
cg20209548	10	113975249	-0.002001	0.001853	0.2801998602392022	0	NA	3895	1
cg20209715	10	79065737	3.99e-4	0.001022	0.6962326855200137	0	NA	3895	1
cg20209800	1	116917306	0.001285	0.0012310000000000003	0.29654703202105515	0	NA	3897	1
cg20209819	10	7145683	-9e-6	7.86e-4	0.9908641168793132	0	NA	3897	1
cg20209836	18	74519596	8.85e-4	0.001024	0.3874462798394933	0	NA	3895	1
cg20210052	2	227121140	-0.003924	0.002609	0.13257505066084901	0	NA	3893	1
cg20210365	4	108980395	-9.32e-4	7.7e-4	0.22612942670656141	0	NA	3896	1
cg20210384	2	119201420	-0.001671	0.001464	0.25370623225551203	0	NA	3780	1
cg20210410	2	209051361	-6.21e-4	0.00204	0.760814205900274	0	NA	3896	1
cg20210489	5	142984670	4.3e-5	0.001098	0.968761139949435	0	NA	3892	1
cg20211044	12	9083019	-0.001313	9.18e-4	0.15263574755290332	0	NA	3896	1
cg20211057	1	173915624	2.61e-4	0.001144	0.8195320768669465	0	NA	3896	1
cg20211064	14	78339496	-4.1e-5	7.12e-4	0.9540797798700521	0	NA	3896	1
cg20211249	12	124239375	-3.36e-4	0.001073	0.7541737482866381	0	NA	3892	1
cg20211272	14	68193826	-2.63e-4	6.77e-4	0.697661901049778	0	NA	3895	1
cg20211448	18	51647027	-9.8e-5	0.001092	0.9284909760664943	0	NA	3895	1
cg20211502	9	98378593	5.59e-4	9.51e-4	0.5566649910994013	0	NA	3894	1
cg20211518	11	12494076	3.13e-4	0.001428	0.826503855930045	0	NA	3892	1
cg20211533	18	64969433	2.18e-4	0.001376	0.8741177924722935	0	NA	3897	1
cg20211555	19	19164526	0.001076	9.72e-4	0.2682957075596086	0	NA	3896	1
cg20211756	4	54990559	5.46e-4	0.001408	0.6981758196910133	0	NA	3892	1
cg20211831	13	42676604	-2.81e-4	6.31e-4	0.6560849895415601	0	NA	3897	1
cg20211896	2	99543885	-1.29e-4	0.00135	0.9238735651344095	0	NA	3891	1
cg20212082	17	5800808	-3.6e-5	6.08e-4	0.9527844255664446	0	NA	3895	1
cg20212121	11	72909932	6.22e-4	0.001681	0.7113691930607986	0	NA	3895	1
cg20212129	5	67631338	-8.86e-4	7.33e-4	0.2267661150672251	0	NA	3895	1
cg20212131	5	115177548	-1.18e-4	2.03e-4	0.5610512265897256	0	NA	3865	1
cg20212170	1	43965707	1.54e-4	9.58e-4	0.8722890739171707	0	NA	3888	1
cg20212210	5	68608500	3.59e-4	7.26e-4	0.6209599141014832	0	NA	3889	1
cg20212252	8	117950632	1.14e-4	9.55e-4	0.9049808591004649	0	NA	3890	1
cg20212279	2	96813108	9.059999999999999e-4	0.001755	0.6056872737375789	0	NA	3876	1
cg20212342	8	19499517	6.1e-5	0.001747	0.9721459243826109	0	NA	3891	1
cg20212482	5	1834472	0.003785	0.002337	0.10531870789574187	0	NA	3894	1
cg20212592	13	98953564	1.44e-4	8.909999999999999e-4	0.8716081295055894	0	NA	3895	1
cg20212861	8	29259283	-7.49e-4	0.002059	0.716030647937261	0	NA	3824	1
cg20212867	4	114063312	-0.001381	0.001772	0.4357762938898214	0	NA	3897	1
cg20213005	9	18650736	1.35e-4	0.002139	0.9496760410826935	0	NA	3758	1
cg20213182	7	83735840	-1.1800000000000001e-4	0.001737	0.9458387955292324	0	NA	3881	1
cg20213382	19	2536606	8.5e-5	0.001254	0.9459583017615348	0	NA	3894	1
cg20213416	11	30037943	-0.002125	0.001542	0.16817846162024408	0	NA	3891	1
cg20213491	10	79050328	-0.001192	0.001902	0.5308501818275405	0	NA	3895	1
cg20213549	6	31728195	6.340000000000001e-4	7.25e-4	0.38185540559436826	0	NA	3897	1
cg20213578	8	145608528	1.28e-4	0.001048	0.9027901990506491	0	NA	3897	1
cg20213619	19	7608357	5.300000000000001e-5	7.95e-4	0.9468470713992698	0	NA	3897	1
cg20213650	4	77869264	-5.1e-4	4.8099999999999993e-4	0.28901220499928576	0	NA	3801	1
cg20213654	15	89850730	-8.76e-4	6.27e-4	0.16237472641350587	0	NA	3897	1
cg20213769	16	2286287	-6.38e-4	0.001896	0.736495442221158	0	NA	3895	1
cg20213863	16	73093470	-6.47e-4	9.06e-4	0.47514801153982217	0	NA	3865	1
cg20213869	7	12624653	-9.64e-4	6.79e-4	0.15568487243842374	0	NA	3871	1
cg20213965	5	56205869	-6.86e-4	3.63e-4	0.058783755284346505	0	NA	3896	1
cg20214094	11	88909315	-0.002452	0.0017	0.14920283221858938	0	NA	3883	1
cg20214179	5	49998639	5.3e-4	4.01e-4	0.18626948092884263	0	NA	3892	1
cg20214305	6	167033080	-7.77e-4	9.98e-4	0.4362406500568979	0	NA	3894	1
cg20214317	2	176549498	-9.77e-4	0.0012	0.4155494784292941	0	NA	3897	1
cg20214398	3	23684451	7.66e-4	9.419999999999999e-4	0.4161243336037193	0	NA	3890	1
cg20214404	1	66741905	-7.3e-5	6.21e-4	0.9064223741911182	0	NA	3885	1
cg20214464	1	169430464	-0.001492	0.001145	0.19255538140659614	0	NA	3897	1
cg20214624	5	76254375	8.9e-5	0.001001	0.9291525707803832	0	NA	3894	1
cg20214666	2	154193631	-2.12e-4	0.001605	0.8949152984379978	0	NA	3892	1
cg20214924	19	47734955	-1.55e-4	0.001283	0.9038410538957047	0	NA	3894	1
cg20215008	19	51454272	-0.002237	0.002163	0.30103718556946774	0	NA	3897	1
cg20215116	2	46551063	0.002121	0.001087	0.05102827085439186	0	NA	3885	1
cg20215152	12	101045766	1.63e-4	0.002282	0.9430566709670429	0	NA	3893	1
cg20215176	4	100385025	0.004579	0.0019520000000000002	0.018986334084569133	0	NA	3897	1
cg20215188	1	153540561	9.670000000000001e-4	9.58e-4	0.3127854405986917	0	NA	3889	1
cg20215497	10	118497434	-8.38e-4	9.419999999999999e-4	0.3736825309281499	0	NA	3893	1
cg20215846	17	163923	-1.48e-4	7.82e-4	0.8498903669885636	0	NA	3896	1
cg20215864	5	153711535	-5.88e-4	8.46e-4	0.48703307879664637	0	NA	3891	1
cg20215900	1	169561583	-0.001268	9.98e-4	0.2038919587446052	0	NA	3895	1
cg20215951	18	11153448	0.001673	0.001124	0.1366364325045503	0	NA	3897	1
cg20216069	11	86651685	-1.99e-4	5.53e-4	0.7189553202810631	0	NA	3885	1
cg20216073	12	72058185	1.71e-4	2.68e-4	0.5234348177892025	0	NA	3893	1
cg20216270	2	106403040	-8.27e-4	6.39e-4	0.19559299623907012	0	NA	3896	1
cg20216313	8	142305640	0.00129	0.002162	0.5507278925717617	0	NA	3897	1
cg20216323	8	140354572	-5.9e-5	0.001346	0.9650370590481894	0	NA	3895	1
cg20216484	3	194930514	6.45e-4	7.68e-4	0.40099599971092004	0	NA	3896	1
cg20216516	6	52930108	-3.6100000000000005e-4	2.89e-4	0.21161572008246585	0	NA	3806	1
cg20216726	22	47798027	-0.001517	0.003492	0.6639823624906951	0	NA	3860	1
cg20216733	6	1178970	-9.19e-4	0.001007	0.3614467892100788	0	NA	3878	1
cg20216738	2	85650976	-5.86e-4	0.001148	0.6097341608668565	0	NA	3895	1
cg20216803	4	24887150	-7.51e-4	8.61e-4	0.3830766006741542	0	NA	3897	1
cg20216916	20	20658014	0.001135	9.630000000000001e-4	0.2385540994058816	0	NA	3897	1
cg20216960	6	44041456	-4.5e-4	2.58e-4	0.08112665363662619	0	NA	3891	1
cg20217048	10	112121134	-7.95e-4	6.6e-4	0.2283788245134825	0	NA	3897	1
cg20217160	15	63428041	0.002245	0.001296	0.08322851084101894	0	NA	3885	1
cg20217306	2	139373145	0.001857	9.15e-4	0.042406554968800435	0	NA	3896	1
cg20217335	5	172264836	0.001233	5.94e-4	0.03791637790305684	0	NA	3885	1
cg20217345	3	41075813	4.48e-4	8.14e-4	0.5820666150323817	0	NA	3893	1
cg20217367	3	189086311	-6.11e-4	0.001336	0.6474300397839008	0	NA	3895	1
cg20217376	11	74408900	0.001929	0.001006	0.05517507179805703	0	NA	3897	1
cg20217400	14	20774176	0.001378	6.66e-4	0.038539605771786785	0	NA	3895	1
cg20217465	2	217420142	-5.36e-4	4.28e-4	0.21044729284695893	0	NA	3889	1
cg20217549	1	163040329	0.004664	0.002784	0.0938778649666255	0	NA	3897	1
cg20217592	17	7253521	4.52e-4	0.003954	0.9089883948878534	0	NA	3890	1
cg20217621	2	34291215	0.001182	0.001249	0.3439664859606254	0	NA	3896	1
cg20217781	21	30591695	0.003329	0.001094	0.002342622176991809	0	NA	3897	1
cg20217899	2	218890650	-1.45e-4	0.001314	0.9121317447348323	0	NA	3896	1
cg20217928	12	91106658	-0.003379	0.002909	0.24541117001804438	0	NA	3762	1
cg20217971	10	33244681	-7.8e-5	0.001533	0.9594206435450751	0	NA	3894	1
cg20218049	22	46791663	-4.94e-4	9.71e-4	0.6109247630878607	0	NA	3881	1
cg20218110	10	116391918	-2.97e-4	2.41e-4	0.21781271479077888	0	NA	3897	1
cg20218161	18	61836736	-8.25e-4	0.001025	0.42089005677657904	0	NA	3893	1
cg20218263	1	29192796	0.001005	0.001023	0.3259005156868056	0	NA	3894	1
cg20218272	5	142287070	-1.91e-4	7.64e-4	0.8025873486341526	0	NA	3892	1
cg20218367	17	46975565	-8.29e-4	0.001113	0.4563722095415206	0	NA	3896	1
cg20218670	2	131878089	-3.1299999999999996e-4	7.67e-4	0.6832124158771131	0	NA	3896	1
cg20218843	12	104052107	0.004728	0.002717	0.08183187817782102	0	NA	3893	1
cg20218963	7	29646622	-4.12e-4	7.38e-4	0.5766630432761365	0	NA	3896	1
cg20219378	14	53635666	-2.72e-4	7.81e-4	0.7276363352518873	0	NA	3897	1
cg20219798	7	76913601	-0.0034489999999999994	0.002257	0.12647909955653217	0	NA	3776	1
cg20219808	20	17731132	9.65e-4	0.001674	0.5643018933543731	0	NA	3895	1
cg20219859	11	45679750	-0.001123	7.65e-4	0.14211132455973458	0	NA	3892	1
cg20219875	8	74884910	4.93e-4	4.28e-4	0.24937484333363621	0	NA	3888	1
cg20219880	1	30885127	0.001163	0.001319	0.3779236005653319	0	NA	3895	1
cg20220005	7	156403023	5.42e-4	7.69e-4	0.48092758613237835	0	NA	3896	1
cg20220198	2	65800259	-7.64e-4	0.001321	0.5630280225433992	0	NA	3893	1
cg20220458	14	103500230	-1.13e-4	0.001156	0.92213012445257	0	NA	3895	1
cg20220467	1	210199069	3.6e-5	0.0018339999999999997	0.984339149555699	0	NA	3869	1
cg20220522	7	75611046	-0.0023	0.001244	0.064475922425135	0	NA	3890	1
cg20220524	5	146889724	7.8e-5	3.67e-4	0.8316904086793676	0	NA	3734	1
cg20220538	4	126204533	-2.01e-4	0.001001	0.8408555878720769	0	NA	3892	1
cg20220614	4	146811745	-2.9e-5	0.001312	0.9823652680999763	0	NA	3884	1
cg20220767	3	39582232	1.58e-4	7.85e-4	0.8404844211775722	0	NA	3897	1
cg20220966	18	52975288	4.1e-4	0.001207	0.734093631121696	0	NA	3895	1
cg20220993	20	49948205	-0.002329	0.001616	0.14952455317581687	0	NA	3893	1
cg20221069	2	46513451	-0.001629	8.32e-4	0.050237911147956664	0	NA	3896	1
cg20221128	1	32099183	4.77e-4	0.00124	0.7004764269652991	0	NA	3885	1
cg20221293	18	60885066	0.001556	0.001481	0.29342329237422105	0	NA	3871	1
cg20221295	1	234505331	-0.0012	0.001444	0.4059595456353779	0	NA	3888	1
cg20221345	1	91080614	0.001135	0.001324	0.3913063175891805	0	NA	3888	1
cg20221379	12	100651721	-7.36e-4	0.001469	0.6163562713106967	0	NA	3893	1
cg20221459	4	54297372	0.001115	7.96e-4	0.16128771774796155	0	NA	3870	1
cg20221575	8	144007212	-4e-5	0.001756	0.9818265247271913	0	NA	3889	1
cg20221650	8	23131878	2.1600000000000002e-4	7.72e-4	0.7796365172905476	0	NA	3894	1
cg20221930	9	134520524	-0.00114	9.560000000000001e-4	0.2330775482213092	0	NA	3897	1
cg20221957	11	111169182	0.002153	0.001137	0.05828083400373742	0	NA	3896	1
cg20222493	6	116638408	0.001222	0.001084	0.2596130110594113	0	NA	3894	1
cg20222549	20	34053563	-0.001061	6.32e-4	0.09319152218437933	0	NA	3896	1
cg20222550	16	777189	1.32e-4	1.95e-4	0.49845476148175805	0	NA	3852	1
cg20222611	7	27235991	-1.33e-4	5.13e-4	0.7954352113389687	0	NA	3891	1
cg20222640	2	120436641	3.57e-4	5.2e-4	0.4923736192560051	0	NA	3888	1
cg20222647	12	2034908	4.22e-4	0.001043	0.6857700078368076	0	NA	3894	1
cg20222843	17	32579518	-7.17e-4	9.24e-4	0.43776432224584744	0	NA	3896	1
cg20222871	1	67929407	8.6e-5	7.28e-4	0.9059631731167277	0	NA	3896	1
cg20222906	12	14307374	-0.002373	0.002582	0.3580668070208298	0	NA	3846	1
cg20222925	7	107645075	-3.35e-4	0.0019	0.8600458581460286	0	NA	3897	1
cg20222988	5	167298407	2.1900000000000004e-4	0.001214	0.8568421754429668	0	NA	3897	1
cg20223214	14	68911660	-2.11e-4	8.56e-4	0.8052988213026264	0	NA	3896	1
cg20223263	12	75533986	-5.000000000000001e-5	0.001214	0.967147485875687	0	NA	3897	1
cg20223401	8	116441764	-0.001185	0.001218	0.3305998218955823	0	NA	3896	1
cg20223532	5	93075542	4.17e-4	0.001324	0.7527960619096112	0	NA	3896	1
cg20223651	18	71866096	9.239999999999999e-4	8.11e-4	0.25456380766361186	0	NA	3895	1
cg20223776	14	101129419	0.001665	7.59e-4	0.02825871835862174	0	NA	3891	1
cg20223784	3	30655065	2.54e-4	6.77e-4	0.7075231541661615	0	NA	3896	1
cg20223843	10	134255729	-0.001177	8.4e-4	0.16115712149917344	0	NA	3897	1
cg20223906	5	33072585	-0.002272	8.89e-4	0.010598036705095676	0	NA	3893	1
cg20223979	22	27999880	0.00216	0.00138	0.11753194502935467	0	NA	3894	1
cg20223983	13	23986048	-7.98e-4	0.001382	0.5636530496742065	0	NA	3893	1
cg20224084	6	51328239	0.002729	0.001704	0.10926050556540329	0	NA	3889	1
cg20224091	14	50884882	0.001347	9.12e-4	0.1396826915442411	0	NA	3896	1
cg20224175	15	67249526	-5.49e-4	8.89e-4	0.5368734587313608	0	NA	3897	1
cg20224334	2	224821929	-1.16e-4	2.63e-4	0.6591662023615189	0	NA	3894	1
cg20224341	3	105212399	8.28e-4	0.00105	0.43036253551495735	0	NA	3893	1
cg20224404	20	36628998	4.82e-4	8.15e-4	0.5542450430510693	0	NA	3897	1
cg20224415	4	189096681	0.001136	0.001348	0.39937948154489566	0	NA	3897	1
cg20224609	16	1123673	-0.002096	0.002447	0.391688624174844	0	NA	3895	1
cg20224723	14	73006767	-0.001692	8e-4	0.034429947314886855	0	NA	3897	1
cg20224754	2	47382567	6.21e-4	0.001769	0.7255539972709798	0	NA	3897	1
cg20224874	19	35499844	-8.44e-4	9.11e-4	0.3542098606235417	0	NA	3894	1
cg20225253	8	136009146	0.001458	0.001414	0.30248577029554014	0	NA	3893	1
cg20225401	5	31981856	4.14e-4	8.05e-4	0.6070522480710052	0	NA	3895	1
cg20225569	20	5931325	5.1e-5	3.64e-4	0.8885731664978145	0	NA	3896	1
cg20225570	11	64013441	2.52e-4	3.23e-4	0.4352815437629376	0	NA	3897	1
cg20225593	22	45072804	-1.73e-4	4.760000000000001e-4	0.7162722090154665	0	NA	3896	1
cg20225648	2	170682287	9.220000000000001e-4	8.83e-4	0.29640784951008253	0	NA	3894	1
cg20225678	2	26459588	-0.001169	0.001527	0.4439420974438967	0	NA	3885	1
cg20225766	3	111414672	9.77e-4	0.001662	0.5566356858675514	0	NA	3875	1
cg20225842	17	78269421	-0.001973	8.14e-4	0.015357669214477633	0	NA	3894	1
cg20226051	1	38325399	-8.4e-5	2.32e-4	0.7173004944308043	0	NA	3895	1
cg20226073	3	67926356	-0.0019060000000000001	0.001853	0.3036666124336066	0	NA	3896	1
cg20226074	1	108559271	-8.44e-4	8.649999999999999e-4	0.3292019776463633	0	NA	3894	1
cg20226150	5	10659779	0.001299	0.001497	0.38553916292006324	0	NA	3889	1
cg20226170	18	20958788	7.36e-4	0.001257	0.5581973953721273	0	NA	3878	1
cg20226218	16	56642453	-1.21e-4	3.33e-4	0.7163334659371416	0	NA	3823	1
cg20226325	13	106689327	-5.51e-4	7.72e-4	0.47539379943152166	0	NA	3895	1
cg20226460	18	60867251	-3.56e-4	4.16e-4	0.39212543780364073	0	NA	3897	1
cg20226593	15	48498485	0.001512	0.001633	0.3544962644875136	0	NA	3873	1
cg20226638	9	98077412	1.05e-4	7.92e-4	0.8945289058043293	0	NA	3896	1
cg20226743	12	112380731	-0.001393	0.001266	0.27119448251179473	0	NA	3892	1
cg20226748	4	12854690	-1.74e-4	5.21e-4	0.7383998358805104	0	NA	3885	1
cg20226924	5	133985272	-9.2e-5	2.77e-4	0.7397911252137777	0	NA	3897	1
cg20227153	12	116014329	-0.001739	0.001467	0.23585442888911168	0	NA	3897	1
cg20227161	10	13266995	0.0017740000000000002	0.001249	0.15550980701100692	0	NA	3890	1
cg20227241	17	7836253	-2.78e-4	0.001046	0.7904129766768059	0	NA	3896	1
cg20227380	3	50600136	9.8e-5	7.83e-4	0.9003971666438101	0	NA	3897	1
cg20227495	1	78355268	-0.001676	0.001066	0.11589660706901571	0	NA	3893	1
cg20227552	6	3435831	0.001673	8.47e-4	0.048244705929952725	0	NA	3897	1
cg20227723	9	126569749	-3.63e-4	0.001325	0.7841136213830915	0	NA	3892	1
cg20227749	16	69796112	-2.14e-4	2e-4	0.2846193087118785	0	NA	3896	1
cg20227808	16	12387382	2.91e-4	0.001264	0.8179196411848082	0	NA	3891	1
cg20227944	12	111505138	7.52e-4	8.94e-4	0.40025645119279146	0	NA	3896	1
cg20228124	15	62846656	-4.56e-4	0.001596	0.7750969621959847	0	NA	3887	1
cg20228289	18	8124760	0.002557	0.001197	0.03266525277636319	0	NA	3895	1
cg20228337	10	72699011	-7.55e-4	7.36e-4	0.3049786917829176	0	NA	3897	1
cg20228603	10	71029044	-0.001395	0.001108	0.20802120429602075	0	NA	3896	1
cg20228862	19	41226560	2.9e-4	5.36e-4	0.5884767205471331	0	NA	3891	1
cg20228958	10	26661294	6.39e-4	0.001109	0.564483539839237	0	NA	3897	1
cg20228979	2	234959420	2.4099999999999998e-4	0.001204	0.8413506687641451	0	NA	3897	1
cg20229047	17	34330402	9.500000000000002e-5	8.02e-4	0.9057080477887549	0	NA	3895	1
cg20229048	4	980424	-1.95e-4	4.65e-4	0.6749568241983686	0	NA	3895	1
cg20229165	1	20606387	-7.6e-4	0.001433	0.5958651982556651	0	NA	3897	1
cg20229177	12	15717479	0.001183	0.001258	0.34702187841324494	0	NA	3896	1
cg20229189	14	32404642	-3.9799999999999997e-4	0.001563	0.7990023083120836	0	NA	3896	1
cg20229227	3	118263387	-3.2e-5	9.5e-4	0.9731289700026701	0	NA	3894	1
cg20229255	2	15332293	0.002072	0.001312	0.11427453136073892	0	NA	3893	1
cg20229261	18	76663934	8.81e-4	0.001101	0.4236055581103549	0	NA	3890	1
cg20229663	16	85880382	-7.77e-4	0.001034	0.45238147390435407	0	NA	3897	1
cg20229666	10	86333949	6.79e-4	0.001809	0.7074035353398473	0	NA	3856	1
cg20229696	3	58564910	-0.003065	0.001238	0.013295017450238785	0	NA	3896	1
cg20229706	5	180288427	1.7199999999999998e-4	1.97e-4	0.3826105105084358	0	NA	3877	1
cg20229798	5	131802741	2.55e-4	3.73e-4	0.4941986588730556	0	NA	3888	1
cg20229853	9	214915	-1.12e-4	4.03e-4	0.781077123252973	0	NA	3882	1
cg20229887	19	4807525	8.81e-4	5.03e-4	0.07986136098062924	0	NA	3894	1
cg20229920	11	116858679	-0.001853	0.001965	0.3456796014085463	0	NA	3885	1
cg20229934	1	182558316	3.8e-5	2.11e-4	0.8570781552818115	0	NA	3896	1
cg20230179	10	14242949	0.002126	0.002953	0.4715583563187021	0	NA	3897	1
cg20230206	10	112335144	-0.004349	0.001927	0.024015825778994998	0	NA	3739	1
cg20230271	5	59789126	-4.03e-4	0.001448	0.7807706261005256	0	NA	3897	1
cg20230369	6	45868804	0.0015109999999999998	0.001173	0.19769373827955572	0	NA	3834	1
cg20230440	6	138776011	-0.00124	0.001615	0.44260491076221103	0	NA	3885	1
cg20230545	7	139614824	0.001613	8.35e-4	0.05339203391095576	0	NA	3897	1
cg20230572	13	31308809	1.34e-4	0.001305	0.9182153661226986	0	NA	3897	1
cg20230657	1	1447335	2e-4	2.94e-4	0.49633218138856544	0	NA	3851	1
cg20230708	12	52786608	8.44e-4	0.001072	0.4310984081346927	0	NA	3894	1
cg20230714	5	68513242	-7.33e-4	0.001613	0.6495173964527485	0	NA	3863	1
cg20230784	9	80491667	-0.001727	0.001571	0.27163731563484905	0	NA	3884	1
cg20230808	2	200055484	-1.36e-4	0.001996	0.9456771561219399	0	NA	3888	1
cg20230853	11	6414486	-4.3e-5	9.55e-4	0.9640864430750425	0	NA	3894	1
cg20230864	2	170676842	0.002979	0.002032	0.1426364890339958	0	NA	3881	1
cg20230870	2	121469286	0.001154	0.001416	0.415088479976762	0	NA	3895	1
cg20230920	4	8012558	1.09e-4	0.002345	0.9629261790630973	0	NA	3894	1
cg20231343	16	76585951	-0.004472	0.002261	0.047941580943554045	0	NA	3897	1
cg20231368	6	37007209	8.999999999999999e-4	8.57e-4	0.29363764798509573	0	NA	3873	1
cg20231517	3	133970847	-1.69e-4	0.001035	0.8702940246489419	0	NA	3894	1
cg20231576	14	68110618	-5.26e-4	0.001003	0.5999817760724524	0	NA	3896	1
cg20231613	11	9267666	0.001744	0.001388	0.20894048903591797	0	NA	3892	1
cg20231639	17	9375626	-0.001345	9.22e-4	0.14462422370657815	0	NA	3897	1
cg20231669	7	22862119	-2.44e-4	3.77e-4	0.5174928989958203	0	NA	3888	1
cg20231700	2	27865167	-4.96e-4	9.22e-4	0.5906040051374989	0	NA	3896	1
cg20231713	10	98460656	4.14e-4	0.001245	0.7394889995787219	0	NA	3890	1
cg20231769	19	36346914	0.002202	0.00167	0.18731529226139285	0	NA	3895	1
cg20231842	8	125726466	4.11e-4	0.001039	0.6924203050530798	0	NA	3891	1
cg20231854	2	113662865	6.7e-5	7.55e-4	0.9292871740723534	0	NA	3895	1
cg20231882	11	38082358	-0.002119	0.001936	0.27372487954650804	0	NA	3893	1
cg20231986	19	15428689	0.001227	8.1e-4	0.12981930763739283	0	NA	3895	1
cg20232216	5	143978703	-0.001779	0.002285	0.4362414252693439	0	NA	3896	1
cg20232307	1	152539753	0.003473	0.003729	0.35167312131853434	0	NA	3894	1
cg20232421	3	22578352	-0.002216	0.001326	0.09468384807429465	0	NA	3897	1
cg20232673	16	15702181	-0.002136	0.001764	0.2259397299369231	0	NA	3814	1
cg20232723	2	97413544	8.94e-4	0.00101	0.37607653620436693	0	NA	3881	1
cg20232747	4	38932273	-6.88e-4	9.27e-4	0.45797884649193693	0	NA	3896	1
cg20233130	5	1524565	0.001628	0.001919	0.3962383360237656	0	NA	3892	1
cg20233368	2	240964763	0	2.32e-4	1	0	NA	3885	1
cg20233387	1	75430269	6.53e-4	0.001166	0.5754560385548175	0	NA	3874	1
cg20233389	20	21665813	0.001307	0.001415	0.35565559810623076	0	NA	3896	1
cg20233419	15	62821014	-3.76e-4	7.76e-4	0.6280054632027292	0	NA	3896	1
cg20233436	1	154842763	6.75e-4	4.83e-4	0.16225860049965085	0	NA	3895	1
cg20233619	4	20689729	-0.001448	0.002093	0.48904415140534035	0	NA	3895	1
cg20233699	6	150944737	-7.549999999999999e-4	8.24e-4	0.35952942242789715	0	NA	3897	1
cg20233764	2	26808447	0.001284	0.001234	0.29809900927064903	0	NA	3897	1
cg20233814	6	129810953	0.003893	0.002531	0.12401751111121397	0	NA	3896	1
cg20233834	7	50189155	0.002509	0.001345	0.062121504387576396	0	NA	3897	1
cg20233860	9	71032637	-2.49e-4	7.66e-4	0.7451316701506414	0	NA	3896	1
cg20233988	8	63945368	-5.9e-5	7.04e-4	0.9332100269687693	0	NA	3896	1
cg20234151	4	13129476	9.8e-4	0.002622	0.7085825182650902	0	NA	3854	1
cg20234266	14	103059038	-1.7e-4	1.4800000000000002e-4	0.2507008883200831	0	NA	3782	1
cg20234282	15	91644935	2.4e-5	0.0019040000000000003	0.9899428979111615	0	NA	3897	1
cg20234542	5	15500256	-0.001002	8.46e-4	0.2362558826699205	0	NA	3896	1
cg20234667	22	38301577	0.002053	0.00153	0.17965110143542729	0	NA	3895	1
cg20234684	1	161016088	-7e-5	2.49e-4	0.7786149118646486	0	NA	3888	1
cg20234956	11	1923111	-0.001067	0.001095	0.32984346513870455	0	NA	3894	1
cg20234991	17	25336	-4.3e-5	0.001442	0.9762108515171324	0	NA	3896	1
cg20235036	10	97850399	-0.001105	7.8e-4	0.15658040708963478	0	NA	3896	1
cg20235083	3	40943001	-6.9e-5	9.84e-4	0.9440965951588247	0	NA	3890	1
cg20235133	4	179007900	-6.17e-4	0.002091	0.7679372537260118	0	NA	3883	1
cg20235383	3	196715632	-1.71e-4	0.00093000000000000005	0.8541146808522899	0	NA	3893	1
cg20235420	5	130881627	3.400000000000001e-4	0.001422	0.8110281508332441	0	NA	3888	1
cg20235551	8	133927878	-5.88e-4	8.31e-4	0.4792053540097163	0	NA	3897	1
cg20235573	2	201468757	-2.5e-4	0.001841	0.8919827405345048	0	NA	3838	1
cg20235667	12	89704455	-0.00447	0.002015	0.026530140641296045	0	NA	3892	1
cg20235803	2	201674914	0.001528	0.001337	0.2530979089471156	0	NA	3884	1
cg20235860	15	39181204	5.84e-4	9.44e-4	0.5361508642734804	0	NA	3879	1
cg20235902	9	90424891	0.002464	0.001239	0.046734263604698525	0	NA	3894	1
cg20235967	9	123705238	0.0035890000000000006	9e-4	6.669509164498487e-5	0	NA	3897	1
cg20235989	5	37938590	0.001538	0.0015	0.3052059327292633	0	NA	3890	1
cg20236128	11	8371997	9.1e-5	7.49e-4	0.9032987157190884	0	NA	3894	1
cg20236208	12	111282381	-2.3399999999999997e-4	8.02e-4	0.770462045630716	0	NA	3896	1
cg20236269	22	48001358	-8.43e-4	0.003126	0.787411292114036	0	NA	3892	1
cg20236484	8	95487561	6.44e-4	0.001581	0.6837603968979109	0	NA	3897	1
cg20236625	16	57653092	2.76e-4	9.380000000000001e-4	0.7685721711690565	0	NA	3897	1
cg20236627	6	32977412	-2.06e-4	4.38e-4	0.6381266714998457	0	NA	3891	1
cg20236753	12	104227752	0.001582	0.00155	0.3074225847085308	0	NA	3897	1
cg20236803	5	138587908	-0.001007	7.11e-4	0.1566832835901045	0	NA	3894	1
cg20236906	17	1598974	-0.001144	9.41e-4	0.22408857364707824	0	NA	3894	1
cg20237106	7	151323749	-0.002025	0.001031	0.049517045523296575	0	NA	3894	1
cg20237154	12	56964189	-2.9500000000000007e-4	3.6e-4	0.41253288637010394	0	NA	3884	1
cg20237244	18	56582453	0.001109	7.77e-4	0.153497927455968	0	NA	3897	1
cg20237294	1	46120973	-0.0012979999999999997	0.00146	0.3739809939348625	0	NA	3892	1
cg20237441	4	188524158	0.002729	0.002143	0.20285895880800683	0	NA	3895	1
cg20237447	1	40974225	3.04e-4	1.98e-4	0.12469701053160445	0	NA	3897	1
cg20237572	12	108918242	-6.720000000000001e-4	7.89e-4	0.39437449905291494	0	NA	3892	1
cg20237675	6	45636595	7.079999999999999e-4	0.001174	0.5464644913581429	0	NA	3890	1
cg20237714	18	77710864	-4.8e-5	3.12e-4	0.8777310415017161	0	NA	3895	1
cg20237752	5	124080227	9.19e-4	0.001669	0.5818879431001777	0	NA	3895	1
cg20237771	5	160225611	0.001432	9.35e-4	0.12563332092547247	0	NA	3897	1
cg20237790	17	57031964	2.97e-4	0.001197	0.8040413289188378	0	NA	3897	1
cg20237815	2	115217655	-4.4399999999999995e-4	0.002144	0.8359399213470431	0	NA	3894	1
cg20237840	11	85635224	4.72e-4	9.58e-4	0.6222294462707041	0	NA	3884	1
cg20237890	4	164732079	0.002374	0.001742	0.17294511681729843	0	NA	3723	1
cg20237941	15	84277381	0.001353	0.001239	0.274828844142505	0	NA	3897	1
cg20238022	14	106403716	1.76e-4	0.002089	0.932856999176046	0	NA	3892	1
cg20238079	16	4699161	9.039999999999999e-4	8.24e-4	0.27260319700599983	0	NA	3896	1
cg20238088	14	74814686	5.6e-5	7.39e-4	0.9395956568039773	0	NA	3896	1
cg20238089	10	120938643	5.76e-4	4.760000000000001e-4	0.22624664912315065	0	NA	3897	1
cg20238164	8	96086594	9.14e-4	0.003123	0.7697764613835667	0	NA	3887	1
cg20238240	12	122213570	1.36e-4	8.29e-4	0.8696893611663912	0	NA	3897	1
cg20238261	2	26679703	-0.00496	0.0019070000000000003	0.00929676580647825	0	NA	3897	1
cg20238315	19	6125832	0.00264	0.001414	0.061895464956514705	0	NA	3897	1
cg20238328	14	22984699	-5.36e-4	0.001392	0.7001948361480888	0	NA	3893	1
cg20238467	17	38062383	-3.25e-4	8.73e-4	0.7096847631124943	0	NA	3895	1
cg20238502	19	41928938	-1.07e-4	7e-4	0.87851093368715	0	NA	3896	1
cg20238506	9	95417992	-1.71e-4	0.001084	0.8746545263742453	0	NA	3895	1
cg20238589	13	86103446	5.76e-4	9.089999999999999e-4	0.5263005374158884	0	NA	3895	1
cg20238678	7	18548578	4.06e-4	0.001588	0.7982075876385014	0	NA	3896	1
cg20238855	13	30238918	5.47e-4	6.9e-4	0.42792138147180275	0	NA	3889	1
cg20238874	13	46124557	0.001444	0.001518	0.3414766462835084	0	NA	3887	1
cg20238921	12	8108380	9.46e-4	0.00142	0.5052850732073327	0	NA	3893	1
cg20239071	2	187560135	-0.00224	9.92e-4	0.023941637475864454	0	NA	3878	1
cg20239330	1	28016071	-1.52e-4	0.001016	0.8810752380697179	0	NA	3895	1
cg20239358	8	29816070	-6.8e-4	8.6e-4	0.4291204334903114	0	NA	3896	1
cg20239369	11	64793631	-4.37e-4	9.06e-4	0.6295644677666206	0	NA	3892	1
cg20239488	5	67338036	-1.22e-4	0.001016	0.9044207734170772	0	NA	3893	1
cg20239735	11	86214762	-0.001296	8.42e-4	0.12375733269833855	0	NA	3895	1
cg20240323	2	233183136	0.001948	8.3e-4	0.018925866755017392	0	NA	3894	1
cg20240346	3	196697061	-1.9e-4	6.06e-4	0.7538770042312459	0	NA	3871	1
cg20240407	2	198253063	0.001034	9.26e-4	0.2641522726067753	0	NA	3896	1
cg20240495	20	29848505	-0.004665	0.004142	0.2600523083465959	0	NA	3885	1
cg20240573	7	995187	0.001003	6.74e-4	0.13671646455462821	0	NA	3891	1
cg20240634	10	129322349	0.00239	0.002399	0.31912945031320594	0	NA	3888	1
cg20240710	4	186586896	-3.5e-5	8.509999999999999e-4	0.967193785262296	0	NA	3896	1
cg20240790	16	27734275	5.49e-4	7.72e-4	0.4769975491131628	0	NA	3893	1
cg20240796	4	54364849	0.001967	0.001037	0.05785199668285321	0	NA	3891	1
cg20241156	9	72338498	0.001702	0.00155	0.2721763184577554	0	NA	3894	1
cg20241504	2	197028924	-5.09e-4	0.00163	0.7548353840384767	0	NA	3878	1
cg20241535	19	50426641	0.001588	9.07e-4	0.07997573117952793	0	NA	3894	1
cg20241604	8	91773523	0.003285	0.001193	0.005895052260701363	0	NA	3894	1
cg20241816	7	671244	-1.66e-4	0.001393	0.90514284063579	0	NA	3887	1
cg20242188	8	86104378	-0.001731	5.14e-4	7.579684990133355e-4	0	NA	3897	1
cg20242213	5	44774282	-0.002562	0.001962	0.19161704330099358	0	NA	3882	1
cg20242222	10	126716495	-4.4e-5	8.56e-4	0.9590052953706404	0	NA	3890	1
cg20242395	3	129514580	5.46e-4	9.69e-4	0.5731165899966518	0	NA	3896	1
cg20242526	3	100428186	-0.001066	6.19e-4	0.08504552406142629	0	NA	3875	1
cg20242624	8	42138011	-0.004229	0.002383	0.07595506846816431	0	NA	3871	1
cg20242650	4	8279794	4.51e-4	0.00102	0.6583756990796541	0	NA	3897	1
cg20242676	1	31673948	0.00108	0.001341	0.4206067016084855	0	NA	3897	1
cg20242677	10	115284982	-0.001072	9.07e-4	0.23723807541357964	0	NA	3897	1
cg20242728	8	101170373	5e-5	2.37e-4	0.832910318837726	0	NA	3843	1
cg20242897	5	63976600	-0.002197	0.001484	0.13875100240334948	0	NA	3895	1
cg20243029	2	237964975	2.02e-4	7.33e-4	0.7828708194397356	0	NA	3894	1
cg20243039	4	21769727	2.2800000000000004e-4	0.0017	0.8933095453787464	0	NA	3893	1
cg20243060	3	137906045	-1.5e-4	2.04e-4	0.46216038989721664	0	NA	3896	1
cg20243395	11	129610354	-5.96e-4	9.86e-4	0.5455362105537198	0	NA	3893	1
cg20243428	14	55233443	-0.001532	0.001118	0.17059198922469618	0	NA	3847	1
cg20243517	6	138655035	3.4e-5	0.001016	0.9733041214907189	0	NA	3896	1
cg20243573	7	45618802	-0.001023	7.21e-4	0.1559390513632773	0	NA	3895	1
cg20243679	11	115399176	-0.001614	0.001586	0.30884218850471723	0	NA	3895	1
cg20243743	14	24058532	4.6e-5	3.75e-4	0.9023710606180123	0	NA	3897	1
cg20244042	6	126660497	-0.001094	0.002148	0.6105342579194172	0	NA	3896	1
cg20244056	16	67184900	8.8e-5	2.47e-4	0.7216344023539503	0	NA	3896	1
cg20244059	10	11704878	3.46e-4	0.00121	0.7749161008795387	0	NA	3895	1
cg20244062	6	71108549	4.79e-4	0.001459	0.7426795069304611	0	NA	3896	1
cg20244187	5	171574986	-6.71e-4	9.530000000000001e-4	0.4813752701366725	0	NA	3897	1
cg20244202	9	75296551	0.001731	9.54e-4	0.06960610359375899	0	NA	3896	1
cg20244241	15	78368276	-0.001099	0.00149	0.46076734644194567	0	NA	3897	1
cg20244265	4	74583424	-0.002604	0.001432	0.06899755779852895	0	NA	3895	1
cg20244343	19	10213961	-7.84e-4	0.001769	0.6576295828949956	0	NA	3857	1
cg20244386	8	37804398	0.001119	8.38e-4	0.18177091719019786	0	NA	3896	1
cg20244763	14	39886280	-2.72e-4	7.55e-4	0.7186490446778098	0	NA	3897	1
cg20244768	20	13010735	2.48e-4	0.001981	0.9003736892842198	0	NA	3892	1
cg20244793	2	232254927	-6.51e-4	0.001026	0.5257526591902013	0	NA	3894	1
cg20244798	16	88493795	-1.9399999999999997e-4	4.3e-4	0.6518722252879682	0	NA	3897	1
cg20244854	20	49308050	-8e-6	3.61e-4	0.982319794805136	0	NA	3893	1
cg20244881	12	13035507	0.001048	7.7e-4	0.17350137733878415	0	NA	3894	1
cg20244933	15	85293796	1.04e-4	4.47e-4	0.8160237296694686	0	NA	3892	1
cg20244953	22	36082737	0.001382	0.001116	0.21558584670511574	0	NA	3869	1
cg20244979	9	131103036	-1.49e-4	2.48e-4	0.5479689065309032	0	NA	3826	1
cg20245024	6	149897427	0.00224	8.5e-4	0.008406440611679715	0	NA	3897	1
cg20245247	13	47253683	-2.91e-4	7.44e-4	0.6957018619200773	0	NA	3885	1
cg20245379	18	20887297	0.002534	0.001386	0.06750711560296273	0	NA	3896	1
cg20245444	17	74434084	0.002919	0.001454	0.044689501107553084	0	NA	3893	1
cg20245641	6	32668561	-5.87e-4	0.001072	0.5839840156024256	0	NA	3774	1
cg20245727	7	44083934	1.39e-4	2.77e-4	0.6158046575629856	0	NA	3895	1
cg20245803	12	52596925	4.99e-4	0.00064899999999999995	0.44196740551790537	0	NA	3895	1
cg20246063	9	86272048	3.01e-4	0.001455	0.8361091586633921	0	NA	3890	1
cg20246106	11	76202682	-3.08e-4	7.47e-4	0.6801078737820032	0	NA	3894	1
cg20246229	5	178419495	-7.06e-4	0.001352	0.6015385010494222	0	NA	3895	1
cg20246324	4	184425101	2.94e-4	3.01e-4	0.32869581404028303	0	NA	3895	1
cg20246424	5	156672708	-3.8599999999999995e-4	8.38e-4	0.6450708832526588	0	NA	3895	1
cg20246452	14	103871434	0.001958	0.001408	0.16433917128265768	0	NA	3897	1
cg20246491	4	38168102	2.5e-4	0.00176	0.8870441021339504	0	NA	3891	1
cg20246567	2	111488934	3.52e-4	8.549999999999999e-4	0.6805623257880581	0	NA	3897	1
cg20246571	10	14228734	4.9e-4	0.001089	0.6527435471586511	0	NA	3891	1
cg20246660	21	39285642	-0.001388	0.001969	0.4808560657575086	0	NA	3893	1
cg20246900	3	45066525	-0.001622	7.47e-4	0.029904568683059914	0	NA	3897	1
cg20246901	10	122656419	-3.74e-4	0.001446	0.7959095168772334	0	NA	3886	1
cg20247231	9	27538766	4.5e-5	0.001063	0.9662332229127413	0	NA	3893	1
cg20247421	20	40232640	-6.74e-4	0.001053	0.5221232084096699	0	NA	3894	1
cg20247615	20	55273893	-0.001554	0.002298	0.4988881475398976	0	NA	3897	1
cg20247625	22	46863295	-8.100000000000001e-4	7.35e-4	0.27044392727648997	0	NA	3877	1
cg20247893	3	31789975	-3.5e-4	9.95e-4	0.7250191635900252	0	NA	3885	1
cg20248282	17	39509108	-9.31e-4	0.001933	0.6300654255062608	0	NA	3890	1
cg20248320	14	57670905	-0.0027969999999999996	0.001446	0.053076066292858375	0	NA	3888	1
cg20248394	1	8249976	2.1e-4	0.0016859999999999998	0.9008757288801363	0	NA	3888	1
cg20248472	20	48688096	-8.5e-5	2.24e-4	0.7043431204827426	0	NA	3897	1
cg20248701	3	53868093	-5.81e-4	0.001377	0.6730748450272883	0	NA	3895	1
cg20248748	16	90014251	0.002398	0.002641	0.3638838231208881	0	NA	3889	1
cg20248751	8	96146302	-1.5e-5	2.5e-4	0.9521556346917863	0	NA	3881	1
cg20248758	8	446004	-0.001027	0.001389	0.4596757676173035	0	NA	3897	1
cg20248774	8	22734960	-8.23e-4	0.001303	0.5276356459222178	0	NA	3894	1
cg20248790	4	150999029	-0.002362	0.001955	0.2269764396689901	0	NA	3897	1
cg20248813	20	1842141	1.57e-4	8.52e-4	0.8537998428319586	0	NA	3895	1
cg20248930	15	32993113	6.63e-4	6.82e-4	0.3309805256789567	0	NA	3897	1
cg20248935	9	124623220	-5.84e-4	9.37e-4	0.5331099063684097	0	NA	3894	1
cg20249144	18	75414835	-0.001048	0.002548	0.6808503827352927	0	NA	3893	1
cg20249162	3	149299966	0.001044	9.25e-4	0.2590460796981858	0	NA	3885	1
cg20249402	1	31712984	-0.001047	0.001478	0.47870327713472793	0	NA	3897	1
cg20249458	15	47816148	-5.19e-4	9.760000000000001e-4	0.5948906402227758	0	NA	3888	1
cg20249461	20	30840135	-0.001108	6.89e-4	0.10780720899595446	0	NA	3896	1
cg20249473	22	43253295	5.4e-5	2.08e-4	0.795160467938397	0	NA	3788	1
cg20249492	12	120683137	-5.61e-4	0.001005	0.5767017064572283	0	NA	3896	1
cg20249500	11	57416267	8.1e-5	7.54e-4	0.914450191354924	0	NA	3892	1
cg20249511	1	58148920	-0.001418	0.002055	0.49017888666649617	0	NA	3893	1
cg20249981	3	133250793	0.00189	0.001141	0.09763239866726398	0	NA	3881	1
cg20250015	4	57941240	-4.23e-4	0.001069	0.6923286330938418	0	NA	3895	1
cg20250023	2	128028108	9.53e-4	7.36e-4	0.1953764801900314	0	NA	3889	1
cg20250040	1	238438445	-5.79e-4	0.001124	0.6064659847948274	0	NA	3897	1
cg20250189	17	6844584	0.001307	7.86e-4	0.09634249058535928	0	NA	3897	1
cg20250239	5	1701763	0.002389	0.002183	0.27379468588344946	0	NA	3897	1
cg20250306	21	45534404	-0.001635	0.001059	0.12261029506186473	0	NA	3896	1
cg20250371	7	100736682	1.47e-4	8.33e-4	0.8599242532382136	0	NA	3895	1
cg20250397	14	92807379	-7.93e-4	9.45e-4	0.40138321145849476	0	NA	3894	1
cg20250779	11	124823283	9.94e-4	0.0022	0.6513999703363521	0	NA	3897	1
cg20250823	19	45952551	-4.75e-4	0.001165	0.6834753448779378	0	NA	3895	1
cg20250918	1	24580366	-7.54e-4	7.64e-4	0.32368627375884657	0	NA	3895	1
cg20250926	11	61627671	6.42e-4	0.001045	0.5389813817360339	0	NA	3892	1
cg20251080	8	123502036	1.36e-4	9.24e-4	0.8829850944548389	0	NA	3894	1
cg20251528	6	89674094	-0.005141	0.00321	0.10925346599863688	0	NA	3896	1
cg20251591	6	74232674	-0.0026829999999999996	0.001535	0.08048433482386003	0	NA	3894	1
cg20251724	13	34057913	6.95e-4	9.73e-4	0.4750505240539529	0	NA	3897	1
cg20251793	1	22796325	8.140000000000002e-4	8.29e-4	0.32614620356557905	0	NA	3896	1
cg20251977	12	53847021	-8.7e-5	4.14e-4	0.8335545611690861	0	NA	3885	1
cg20252212	19	18668508	-9.9e-5	3.51e-4	0.7779041884556712	0	NA	3897	1
cg20252525	13	108418488	-0.001449	0.0018470000000000001	0.4327377313984194	0	NA	3846	1
cg20252529	11	70343159	6.6e-5	0.001206	0.9563564620837416	0	NA	3892	1
cg20252552	2	213551188	7e-4	9.07e-4	0.44024765207913336	0	NA	3772	1
cg20252600	12	69213178	-5.67e-4	0.001666	0.7336034081705297	0	NA	3853	1
cg20252653	15	42470270	-0.001485	0.001246	0.23333426185190795	0	NA	3882	1
cg20252718	14	59813923	-0.001215	0.001203	0.3125072378786449	0	NA	3890	1
cg20252885	6	88619878	-9.500000000000002e-5	8.3e-4	0.9088748723838465	0	NA	3895	1
cg20253111	3	14220462	-8.6e-5	2.03e-4	0.6718244983235767	0	NA	3896	1
cg20253238	17	19652173	-4.08e-4	0.001271	0.7482050247708852	0	NA	3891	1
cg20253259	17	29135993	5.95e-4	3.6e-4	0.09837609832274748	0	NA	3895	1
cg20253271	19	13834312	0.0038590000000000005	0.0025	0.12268526503619685	0	NA	3892	1
cg20253368	4	186936720	7.2e-4	0.001254	0.5658577214794822	0	NA	3893	1
cg20253378	6	94129266	6.34e-4	8.549999999999999e-4	0.45837792621731455	0	NA	3862	1
cg20253556	10	30712431	-1.5e-5	4.93e-4	0.9757273385683831	0	NA	3893	1
cg20253728	10	75277490	3.52e-4	6.47e-4	0.5864074384373892	0	NA	3897	1
cg20253785	6	44043009	-0.001066	8.19e-4	0.19305750303507815	0	NA	3895	1
cg20254011	1	221717084	0.001848	0.002564	0.47106406338034795	0	NA	3889	1
cg20254084	1	205417538	-2.84e-4	9.08e-4	0.7544513591736117	0	NA	3887	1
cg20254120	1	101788393	-0.001347	0.001279	0.29226467245436094	0	NA	3882	1
cg20254179	22	45452009	5.88e-4	8.640000000000001e-4	0.4961527574648332	0	NA	3894	1
cg20254419	4	90721451	0.001888	0.001575	0.23063288718422834	0	NA	3847	1
cg20254457	2	86152034	0.001162	0.001757	0.5083849456113041	0	NA	3897	1
cg20254755	5	176510465	3.38e-4	0.001711	0.8434008393174003	0	NA	3895	1
cg20254830	6	116333646	6.29e-4	0.001107	0.5698975768419722	0	NA	3895	1
cg20254998	6	136976783	-0.002065	0.001593	0.19487342410293398	0	NA	3895	1
cg20255070	1	23488192	-4.1e-5	9.36e-4	0.9650611018908035	0	NA	3891	1
cg20255255	3	22117303	-2.78e-4	0.001129	0.8054998537309273	0	NA	3893	1
cg20255286	18	46529449	-4.35e-4	0.001088	0.6892919151903459	0	NA	3886	1
cg20255590	14	89022324	0.002419	0.001681	0.15014361244681937	0	NA	3893	1
cg20255711	19	36236366	-2.37e-4	2.62e-4	0.3656878538514715	0	NA	3892	1
cg20255782	1	198025499	-0.00113	8.699999999999999e-4	0.19399521434839734	0	NA	3894	1
cg20255797	7	13840964	0.001415	0.001178	0.2296781067442594	0	NA	3895	1
cg20255906	6	33285878	-3.4e-5	2.18e-4	0.8760619473492207	0	NA	3896	1
cg20256134	22	27299142	-9.9e-5	3.84e-4	0.7965516169257341	0	NA	3895	1
cg20256220	15	101595211	-0.001301	9.570000000000001e-4	0.1740019349594866	0	NA	3896	1
cg20256286	14	100535030	1.64e-4	3.62e-4	0.6505208934465405	0	NA	3892	1
cg20256327	11	28679066	-4.11e-4	0.001272	0.7466095081310559	0	NA	3893	1
cg20256441	6	128272807	6.39e-4	0.001226	0.6022224544657218	0	NA	3893	1
cg20256535	10	100723723	-5.9e-5	0.001443	0.9673859486830525	0	NA	3892	1
cg20256556	7	156340860	0.001076	0.001187	0.36467817339902436	0	NA	3894	1
cg20256619	3	113310520	7.11e-4	0.00107	0.506379318389037	0	NA	3896	1
cg20256629	18	5894874	-5.1e-4	4.43e-4	0.249632882112585	0	NA	3896	1
cg20256779	8	95449369	-5.86e-4	0.001136	0.6059626211133569	0	NA	3817	1
cg20257087	3	159570512	-7.31e-4	8.23e-4	0.3744257291562584	0	NA	3896	1
cg20257143	9	90340431	3.85e-4	0.001219	0.7521295346971029	0	NA	3887	1
cg20257204	18	9250340	-1.95e-4	6.39e-4	0.7602410061690797	0	NA	3897	1
cg20257535	1	27202226	-0.001425	9.15e-4	0.11938099189077975	0	NA	3894	1
cg20257724	5	53879786	-1.06e-4	8.649999999999999e-4	0.9024687142774551	0	NA	3895	1
cg20257761	19	8521635	-1.8e-5	6.83e-4	0.978974729494666	0	NA	3897	1
cg20257799	18	595772	2.26e-4	0.001414	0.8730147795776552	0	NA	3892	1
cg20257878	17	43364765	-6.35e-4	9.6e-4	0.5083184271478316	0	NA	3896	1
cg20258279	20	35028406	-2.8e-4	0.001352	0.8359312999930776	0	NA	3888	1
cg20258349	20	62658309	-9.74e-4	8.05e-4	0.22630272734316237	0	NA	3890	1
cg20258919	12	106192285	0.001877	0.001095	0.08650021681478062	0	NA	3897	1
cg20259011	7	78153419	0.002384	0.001602	0.13671402261444296	0	NA	3895	1
cg20259191	17	55059920	0.002172	0.001339	0.10478064314617558	0	NA	3897	1
cg20259196	1	113948281	5.22e-4	0.001028	0.6116061635359158	0	NA	3895	1
cg20259210	1	167620788	-0.001028	0.001037	0.3215288040255194	0	NA	3897	1
cg20259476	3	55403347	-0.001167	0.001836	0.5250235339976025	0	NA	3897	1
cg20259501	20	48939655	-5.39e-4	8.02e-4	0.5015392451382125	0	NA	3897	1
cg20259515	4	7128215	3.93e-4	0.001134	0.7289212648295219	0	NA	3896	1
cg20259531	16	67798550	-0.001116	7.88e-4	0.15670417847816184	0	NA	3894	1
cg20259701	16	4409461	-6.41e-4	8.61e-4	0.4565842258902185	0	NA	3897	1
cg20259791	5	159251901	4.86e-4	0.001087	0.6548013313580354	0	NA	3897	1
cg20260034	8	145743952	4.03e-4	0.00133	0.7618841316342582	0	NA	3894	1
cg20260043	14	69814206	-7.93e-4	6.55e-4	0.22601537781353853	0	NA	3895	1
cg20260140	17	18017367	6.42e-4	9.129999999999999e-4	0.4819458610074962	0	NA	3897	1
cg20260477	2	59092894	0.002231	0.001339	0.09567980180178565	0	NA	3894	1
cg20260563	10	94050141	-9.6e-5	3.38e-4	0.7763922422975567	0	NA	3892	1
cg20260572	6	33788284	-3.72e-4	9.86e-4	0.7059640866260875	0	NA	3886	1
cg20260700	20	57445786	4.9e-4	6.21e-4	0.4300828307251932	0	NA	3896	1
cg20260734	12	123522503	-5.13e-4	6.86e-4	0.4545727116816307	0	NA	3897	1
cg20260751	17	51431576	-0.00175	0.002189	0.4240284820317499	0	NA	3897	1
cg20260859	7	106012120	0.001071	0.001047	0.3063444258993182	0	NA	3896	1
cg20260921	5	178054647	-0.003653	0.0036590000000000004	0.31810472196062867	0	NA	3878	1
cg20261185	18	29086432	4.29e-4	0.001386	0.7569231034093777	0	NA	3897	1
cg20261334	19	36027708	-0.002092	0.00139	0.1323148289131109	0	NA	3891	1
cg20261379	17	19439098	0.001514	0.002876	0.5985925388234712	0	NA	3896	1
cg20261454	2	147636835	1.65e-4	0.001552	0.9153328806198752	0	NA	3892	1
cg20261478	2	74556066	0.002541	0.001221	0.0374264852087807	0	NA	3897	1
cg20261583	11	36541744	-7.480000000000001e-4	0.001557	0.6309351407959304	0	NA	3869	1
cg20261682	9	136113785	6.82e-4	0.001418	0.6305455695028132	0	NA	3891	1
cg20261859	7	27208156	-6.5e-5	6.18e-4	0.9162345724755918	0	NA	3893	1
cg20261899	11	132553833	0.001094	0.001089	0.31509365535491846	0	NA	3897	1
cg20262096	1	101095766	-0.00219	8.45e-4	0.009549857745713132	0	NA	3894	1
cg20262107	11	128492175	-4.27e-4	9e-4	0.635183005932513	0	NA	3897	1
cg20262129	19	15236745	-3.41e-4	2.72e-4	0.20995962360194464	0	NA	3894	1
cg20262304	4	18817594	-3.95e-4	9.77e-4	0.6859929533200596	0	NA	3896	1
cg20262453	17	71135066	7.6e-5	8.13e-4	0.9255214951830142	0	NA	3896	1
cg20262477	6	68906722	-1.95e-4	0.002015	0.9229057182870017	0	NA	3897	1
cg20262587	18	23097828	3.26e-4	0.001265	0.7966326497875471	0	NA	3897	1
cg20262673	16	66203981	0.001836	0.001078	0.08853925463546725	0	NA	3895	1
cg20262675	17	34891931	-0.0018739999999999998	0.001683	0.26549897680898327	0	NA	3897	1
cg20262764	2	241465215	2.95e-4	8.05e-4	0.7140221331697254	0	NA	3896	1
cg20262857	8	81718227	2.5e-4	9.92e-4	0.8010285969215849	0	NA	3894	1
cg20262911	7	100285862	4.25e-4	9.71e-4	0.6616087720903956	0	NA	3897	1
cg20262943	2	27712708	4.1e-5	2.62e-4	0.8756479441343387	0	NA	3896	1
cg20263029	1	24082845	-3.93e-4	9.74e-4	0.6865872310000117	0	NA	3879	1
cg20263069	8	108850994	1.11e-4	0.001251	0.9292972714183075	0	NA	3897	1
cg20263086	16	80663183	5.75e-4	9.51e-4	0.5454270560538956	0	NA	3893	1
cg20263236	3	61993451	-9.740000000000001e-4	0.001134	0.39039208889747423	0	NA	3878	1
cg20263249	1	118176170	0.001058	9.1e-4	0.24497666505809718	0	NA	3897	1
cg20263584	7	94066213	-9.47e-4	9.24e-4	0.30541425601995226	0	NA	3894	1
cg20263643	11	395625	0.001638	0.001286	0.2027637465157763	0	NA	3897	1
cg20263678	22	30721358	-0.00235	8.36e-4	0.0049387051470748174	0	NA	3897	1
cg20263741	2	227769982	0.001113	7.67e-4	0.14674972968612165	0	NA	3897	1
cg20263799	17	46095841	0.002392	7.15e-4	8.214782269785283e-4	0	NA	3894	1
cg20263889	1	147137872	0.004357	0.002043	0.03295360713053469	0	NA	3779	1
cg20264214	20	13781473	0.001294	0.002041	0.52607890360224	0	NA	3893	1
cg20264369	7	37037205	-1.61e-4	9.72e-4	0.8684419507858668	0	NA	3896	1
cg20264452	2	128435129	-0.001243	8.15e-4	0.12722084702538086	0	NA	3893	1
cg20264462	10	27276908	-6.04e-4	0.001119	0.5893572796237577	0	NA	3897	1
cg20264482	8	57472110	-1.75e-4	0.001227	0.8865869154156166	0	NA	3882	1
cg20264550	11	72380613	0.001434	0.001191	0.2285778958571755	0	NA	3892	1
cg20264568	12	71004372	0.001117	0.001469	0.44702675056554614	0	NA	3897	1
cg20264633	3	45016758	1.04e-4	1.79e-4	0.5612366883671545	0	NA	3897	1
cg20264788	22	27870232	0.001966	0.001161	0.09038548261472278	0	NA	3895	1
cg20264918	19	9732217	2.6e-4	7.44e-4	0.7267422198379265	0	NA	3830	1
cg20264920	8	18209897	1.6e-4	7.74e-4	0.8362298286263907	0	NA	3897	1
cg20264926	5	129891393	-8.390000000000001e-4	7.77e-4	0.2802338880827714	0	NA	3897	1
cg20264972	8	101157701	0.002292	0.002127	0.2812238889735122	0	NA	3893	1
cg20265013	8	29463359	1.3e-4	0.001026	0.899173371439661	0	NA	3895	1
cg20265107	17	64831100	-5.69e-4	0.00122	0.6409339043354336	0	NA	3892	1
cg20265173	2	207504067	-0.001193	9.15e-4	0.19229321004018285	0	NA	3896	1
cg20265271	6	118896238	9.11e-4	9.72e-4	0.3486336793684276	0	NA	3897	1
cg20265609	1	32309333	6.28e-4	4.3200000000000004e-4	0.14602847091276108	0	NA	3897	1
cg20265625	4	26324308	9.169999999999998e-4	0.001816	0.6135897774560561	0	NA	3896	1
cg20265726	14	55914187	0.001243	0.001085	0.2519515407213755	0	NA	3888	1
cg20265803	19	46917036	-7.26e-4	0.001453	0.6173174006517997	0	NA	3897	1
cg20265880	18	74467586	-6.67e-4	9.71e-4	0.4921327015629703	0	NA	3883	1
cg20266002	22	36020886	6.03e-4	0.001376	0.6612219233818123	0	NA	3896	1
cg20266141	13	113695291	0.001652	8.38e-4	0.04868266926761698	0	NA	3897	1
cg20266220	22	50524032	4.76e-4	3.14e-4	0.1295386804040849	0	NA	3897	1
cg20266226	11	3061319	5.75e-4	0.001402	0.6817117692829432	0	NA	3897	1
cg20266284	19	52751504	0.001506	0.002048	0.4621254131240971	0	NA	3896	1
cg20266352	4	81156718	-0.002152	0.0017409999999999997	0.21643209031719812	0	NA	3723	1
cg20266372	20	50792674	-1.49e-4	7.5e-4	0.8425235003797902	0	NA	3891	1
cg20266436	6	38533291	-3.98e-4	0.001062	0.7078355474003215	0	NA	3894	1
cg20266498	15	51631495	1.35e-4	8.27e-4	0.870328978078415	0	NA	3897	1
cg20266743	9	126872197	-7.049999999999999e-4	0.001651	0.669369180935874	0	NA	3896	1
cg20266755	14	96777614	-0.0034300000000000003	0.001253	0.006192126498102142	0	NA	3894	1
cg20266762	17	5294876	0.001417	9.97e-4	0.1552400857061157	0	NA	3889	1
cg20266770	1	107270063	-0.0019060000000000001	0.003494	0.5854051543892635	0	NA	3893	1
cg20266851	15	63403187	-5.99e-4	7.37e-4	0.4163588789985508	0	NA	3897	1
cg20267218	6	161790605	-0.00136	5.89e-4	0.020943675455293354	0	NA	3895	1
cg20267241	11	74495445	-0.0016919999999999997	0.001225	0.16720994707252573	0	NA	3895	1
cg20267283	1	6645171	0.002208	9.4e-4	0.01882713397225131	0	NA	3895	1
cg20267284	11	68846972	-4.73e-4	9.65e-4	0.6240239095409323	0	NA	3887	1
cg20267359	13	74137640	-9.2e-4	0.001056	0.38363834277633874	0	NA	3897	1
cg20267559	3	71772939	-0.001599	0.001232	0.19432527073507094	0	NA	3895	1
cg20267968	5	164399618	5.199999999999999e-5	0.001111	0.9626688986497149	0	NA	3897	1
cg20268116	20	20273464	0.001724	0.001209	0.1538764598441901	0	NA	3895	1
cg20268233	20	24771185	-3.51e-4	9.97e-4	0.7247961390938747	0	NA	3892	1
cg20268250	8	27433145	0.001315	0.001008	0.19204152647400335	0	NA	3892	1
cg20268296	2	45551220	9.89e-4	0.001177	0.40075596549238524	0	NA	3897	1
cg20268381	1	40425741	-7.000000000000001e-6	7.98e-4	0.9930011023817256	0	NA	3897	1
cg20268396	1	101694611	-0.0019379999999999998	0.001572	0.2176412755969259	0	NA	3878	1
cg20268526	22	43923250	-6.85e-4	0.001064	0.5197070842751481	0	NA	3896	1
cg20268658	10	44961090	-8.47e-4	0.001333	0.5251617961602602	0	NA	3892	1
cg20268784	17	26302810	-8.6e-5	7.49e-4	0.9085879866802551	0	NA	3897	1
cg20268815	14	34116676	-0.0036329999999999995	0.001733	0.03604985259441048	0	NA	3893	1
cg20268824	19	7797173	0.003627	0.001448	0.012250878765474767	0	NA	3897	1
cg20268826	5	15615175	7.39e-4	0.001014	0.4661259422797534	0	NA	3894	1
cg20268913	11	121921001	-1.11e-4	9.88e-4	0.9105473429455484	0	NA	3895	1
cg20268948	11	10962551	1.37e-4	9.530000000000001e-4	0.8856927079679974	0	NA	3879	1
cg20269267	1	57930660	0.003054	0.002604	0.24087158194586125	0	NA	3896	1
cg20269398	15	63127729	-0.001022	6.01e-4	0.08903707275794326	0	NA	3897	1
cg20269582	16	27541618	-0.00064899999999999995	8.25e-4	0.4314770219743357	0	NA	3889	1
cg20269641	3	183027327	-0.001116	9.049999999999999e-4	0.217520114994502	0	NA	3849	1
cg20269682	3	112128140	0.003656	0.001409	0.009466028145002324	0	NA	3893	1
cg20269706	13	51644363	1.9e-4	2.15e-4	0.376846878886151	0	NA	3896	1
cg20269707	7	135021150	-0.001561	0.001022	0.1266622573134951	0	NA	3896	1
cg20269738	10	71904680	7.1e-5	0.001434	0.960511389902808	0	NA	3896	1
cg20269790	9	124902792	1e-5	0.001158	0.9931098908107889	0	NA	3896	1
cg20269850	6	156390320	0.001033	0.001434	0.47130175740517466	0	NA	3894	1
cg20269954	18	27037507	-0.007031	0.005682	0.21593253236836435	0	NA	3891	1
cg20269993	1	227512957	-7.25e-4	6.38e-4	0.25580440797661647	0	NA	3896	1
cg20270141	17	42383913	-1.25e-4	0.001482	0.9327817541233324	0	NA	3897	1
cg20270159	5	32542511	-6.72e-4	0.001044	0.5197841544721082	0	NA	3889	1
cg20270198	18	47864759	8.2e-4	0.001375	0.5509323274970972	0	NA	3892	1
cg20270241	10	4248690	-0.001385	0.001165	0.23450216135153182	0	NA	3896	1
cg20270245	4	140435842	-6.14e-4	8.4e-4	0.46480823956072875	0	NA	3894	1
cg20270353	2	135577093	0.002784	9.74e-4	0.004258957315753559	0	NA	3897	1
cg20270365	16	69470128	-0.001096	0.001375	0.42539823571649005	0	NA	3892	1
cg20270617	10	50726118	-0.001088	9.34e-4	0.24406666863942036	0	NA	3896	1
cg20270703	12	13247403	3.02e-4	0.001197	0.8008111897713012	0	NA	3891	1
cg20270795	10	119798188	1.2e-5	0.001002	0.9904447246904016	0	NA	3896	1
cg20270811	6	44664461	2.08e-4	6.91e-4	0.7634045626785926	0	NA	3888	1
cg20270835	2	61204501	-2.84e-4	0.001067	0.7901107331617863	0	NA	3896	1
cg20270840	10	1867277	0.002493	0.001628	0.1256886498170158	0	NA	3892	1
cg20270902	16	74344640	5.18e-4	0.001302	0.690741154617821	0	NA	3868	1
cg20271081	4	158967544	0.001265	0.001467	0.38852024017449377	0	NA	3895	1
cg20271194	8	90797399	0.001268	8.75e-4	0.14729769161598488	0	NA	3896	1
cg20271234	16	23288365	8.73e-4	0.002915	0.7645696948038886	0	NA	3894	1
cg20271289	5	171761326	-3.34e-4	0.00103	0.7457322337011578	0	NA	3894	1
cg20271382	11	1522487	-9.2e-5	8.649999999999999e-4	0.9152980124726423	0	NA	3895	1
cg20271466	6	126964626	4.3200000000000004e-4	0.001264	0.7325223685107995	0	NA	3896	1
cg20271476	2	74596449	8.21e-4	6.76e-4	0.22455797892520338	0	NA	3897	1
cg20271698	6	36068109	-4.98e-4	7.81e-4	0.52370541669792	0	NA	3895	1
cg20271758	20	23245994	4.2100000000000004e-4	8.48e-4	0.6195683049539764	0	NA	3892	1
cg20271893	2	10437444	7.48e-4	7.86e-4	0.3412725139765374	0	NA	3892	1
cg20272136	12	27590680	-8.98e-4	7.36e-4	0.22242367259333468	0	NA	3893	1
cg20272209	21	43823797	-2.13e-4	0.001358	0.8753644010303391	0	NA	3884	1
cg20272296	10	7306136	-0.001914	8.63e-4	0.026565421242321058	0	NA	3895	1
cg20272367	16	70773608	-9.36e-4	7.88e-4	0.23490541326533343	0	NA	3891	1
cg20272421	19	15753040	3.22e-4	5.77e-4	0.5768041473000375	0	NA	3897	1
cg20272496	11	46685396	-2.77e-4	0.001012	0.7843033305378752	0	NA	3895	1
cg20272558	12	56914153	-3.78e-4	0.001358	0.7807433018934388	0	NA	3891	1
cg20272595	7	99717190	-1.18e-4	2.4400000000000002e-4	0.6286651201387212	0	NA	3816	1
cg20272779	17	7271435	0.00106	0.001383	0.44340874230133825	0	NA	3897	1
cg20272789	8	74037759	-7.36e-4	0.002518	0.7700607200916143	0	NA	3896	1
cg20272813	20	39764668	-7.77e-4	9.07e-4	0.3916270986172681	0	NA	3894	1
cg20272882	8	59049702	-0.002316	0.00129	0.07259813855248266	0	NA	3889	1
cg20273183	9	22244720	-0.002818	0.003689	0.4449312155557408	0	NA	3893	1
cg20273186	8	142413932	-6.85e-4	6.03e-4	0.25596211680022196	0	NA	3897	1
cg20273343	12	93559432	-0.001103	0.00124	0.3737257588571164	0	NA	3886	1
cg20273352	11	68697434	0.004381	0.001208	2.8711579953798113e-4	0	NA	3897	1
cg20273372	22	35986873	5.72e-4	9.97e-4	0.5661565046387321	0	NA	3895	1
cg20273531	5	16509481	-0.0019359999999999998	0.002353	0.4106334359498491	0	NA	3895	1
cg20273656	4	7809479	0.001433	0.002153	0.505677734516726	0	NA	3895	1
cg20273704	22	33024853	2.68e-4	3.71e-4	0.4700658168221767	0	NA	3894	1
cg20273725	5	141123108	0.001023	8.17e-4	0.21051813208765233	0	NA	3897	1
cg20273740	11	108625759	-6.12e-4	0.001857	0.7417295696187238	0	NA	3894	1
cg20273772	7	95958962	4.6100000000000004e-4	0.002294	0.8407306148655128	0	NA	3720	1
cg20273931	2	106490359	5.74e-4	8.03e-4	0.47472062921395014	0	NA	3897	1
cg20274280	7	47369040	-6.56e-4	9.36e-4	0.48339369674581134	0	NA	3897	1
cg20274441	1	226864912	-1.03e-4	3.29e-4	0.7542275500405142	0	NA	3887	1
cg20274530	18	3234677	-0.001831	0.001526	0.23019024511587496	0	NA	3894	1
cg20274565	5	159888003	4.21e-4	7.78e-4	0.5884172197697048	0	NA	3895	1
cg20274592	10	49496151	-7.51e-4	5.74e-4	0.19075042985856916	0	NA	3894	1
cg20274799	14	71636669	-9.5e-5	8.07e-4	0.9062895585351034	0	NA	3897	1
cg20274863	15	63774942	-9.099999999999999e-4	0.002427	0.7076987710102104	0	NA	3807	1
cg20274944	15	40633197	2.99e-4	6.19e-4	0.6290693537612838	0	NA	3896	1
cg20275129	13	34567408	-0.00105	0.001413	0.4574212681835003	0	NA	3896	1
cg20275162	3	45387862	4.3900000000000005e-4	5.37e-4	0.4136400898846284	0	NA	3896	1
cg20275177	10	4373419	-0.001122	0.001051	0.28572142251238175	0	NA	3897	1
cg20275201	17	1606280	-0.0017870000000000002	0.001258	0.15545962477841838	0	NA	3897	1
cg20275231	22	41599722	-2.6999999999999996e-5	0.00115	0.9812687790180158	0	NA	3896	1
cg20275500	6	44237955	-9.54e-4	7.82e-4	0.2224842661051082	0	NA	3887	1
cg20275549	1	104107493	6.72e-4	0.0018510000000000002	0.7165697739174162	0	NA	3896	1
cg20275562	1	231913957	-8.4e-4	4.92e-4	0.08776313442829235	0	NA	3893	1
cg20275626	7	126990124	-9.500000000000002e-5	8.05e-4	0.9060578150460552	0	NA	3897	1
cg20275681	9	100535683	-0.001176	0.001035	0.25585952981812393	0	NA	3874	1
cg20275704	2	230006549	0.001393	0.0013469999999999999	0.3010660619632036	0	NA	3895	1
cg20275771	1	201981574	-0.001383	8.59e-4	0.10739531488196767	0	NA	3895	1
cg20275838	17	62337480	9.04e-4	4.92e-4	0.06615110669888141	0	NA	3895	1
cg20275841	13	94392671	4.5000000000000004e-4	0.001761	0.7983086581674462	0	NA	3893	1
cg20276003	16	30935362	-1.25e-4	2.14e-4	0.5591448612233159	0	NA	3897	1
cg20276100	9	85881968	4.6e-5	0.001342	0.9726561073740293	0	NA	3894	1
cg20276144	17	55706159	5.53e-4	8.88e-4	0.5334503002973136	0	NA	3896	1
cg20276281	1	246352420	-3.02e-4	0.00156	0.8464971296972505	0	NA	3891	1
cg20276361	6	105542093	-5.91e-4	0.001044	0.5713312725933568	0	NA	3893	1
cg20276367	11	72927832	-5.13e-4	6.2e-4	0.4079994140598577	0	NA	3897	1
cg20276370	8	116113187	-6.14e-4	0.001348	0.6487570376564753	0	NA	3896	1
cg20276511	19	15543527	-1.41e-4	2.3e-4	0.5398475916156809	0	NA	3875	1
cg20276521	6	19735830	-0.00151	0.001827	0.40852532868202585	0	NA	3897	1
cg20276530	19	5578035	0.001302	0.001858	0.4834568628992771	0	NA	3896	1
cg20276533	3	32174194	1.7e-5	7.88e-4	0.9827880895382979	0	NA	3897	1
cg20276579	3	193137694	-8.05e-4	9.389999999999998e-4	0.3912818740536926	0	NA	3885	1
cg20276692	9	132381622	0.001414	7.99e-4	0.07677510646748731	0	NA	3897	1
cg20276693	6	111598999	3.6399999999999996e-4	7.99e-4	0.6486996072045432	0	NA	3894	1
cg20276704	16	11854557	-7.96e-4	7.88e-4	0.31242233592816926	0	NA	3892	1
cg20276769	16	68786937	0.001586	0.001306	0.22459688583485765	0	NA	3895	1
cg20276927	7	47497808	0.001098	9.129999999999999e-4	0.22912003767929695	0	NA	3895	1
cg20276933	7	142023568	-0.001458	7.78e-4	0.06092546479445065	0	NA	3893	1
cg20277220	4	177560138	5.91e-4	8.96e-4	0.5095117005103508	0	NA	3892	1
cg20277253	14	105992123	0.002059	0.001573	0.19054662565920347	0	NA	3895	1
cg20277616	17	29701389	4.18e-4	0.001345	0.7559673662792352	0	NA	3890	1
cg20277872	3	57583067	-1.7899999999999996e-4	1.79e-4	0.3173105078629141	0	NA	3897	1
cg20277909	20	42554383	0.001972	0.001887	0.296002151156247	0	NA	3887	1
cg20277977	16	90108780	7.94e-4	7.74e-4	0.3049671055971393	0	NA	3896	1
cg20278033	8	136579289	6.96e-4	0.001096	0.525404612350436	0	NA	3892	1
cg20278075	2	64246075	-1.87e-4	2.21e-4	0.39746692542259265	0	NA	3867	1
cg20278246	22	21311337	1.83e-4	6.16e-4	0.7664070195127148	0	NA	3896	1
cg20278316	6	98075357	-0.001631	0.001732	0.34635346976581183	0	NA	3874	1
cg20278335	20	23134335	7.33e-4	7.59e-4	0.33417209600624753	0	NA	3895	1
cg20278519	2	200820537	-6.8e-5	2.45e-4	0.7813570353083308	0	NA	3841	1
cg20278721	10	74284413	-1.19e-4	0.001689	0.9438308070961435	0	NA	3805	1
cg20278767	16	57857954	8.350000000000001e-4	0.001222	0.4944134684574041	0	NA	3896	1
cg20278776	16	87269058	-1.1099999999999999e-4	8.679999999999998e-4	0.8982437928914819	0	NA	3894	1
cg20278911	11	35259598	0.001196	7.84e-4	0.1271318903752212	0	NA	3893	1
cg20278966	5	59127758	-1.36e-4	0.001052	0.8971380217704631	0	NA	3895	1
cg20279003	22	23558941	-5.700000000000001e-5	4.43e-4	0.8976202214322961	0	NA	3894	1
cg20279176	8	129801090	-3.38e-4	0.002174	0.8764478222804597	0	NA	3888	1
cg20279192	3	130935933	0.001725	0.001716	0.31477900937887293	0	NA	3896	1
cg20279196	11	9267137	2.8999999999999997e-5	4.49e-4	0.9485020606524813	0	NA	3895	1
cg20279257	4	8474797	3.35e-4	9.68e-4	0.7292868168220072	0	NA	3892	1
cg20279471	5	102898585	0.002689	0.002839	0.3435549646344776	0	NA	3888	1
cg20279653	1	24796960	-3.8e-5	7.78e-4	0.9610442644510445	0	NA	3897	1
cg20279977	3	113933043	-7.65e-4	0.001004	0.4460885386592777	0	NA	3897	1
cg20280057	13	96366367	-0.001551	0.001065	0.1452991978975111	0	NA	3897	1
cg20280337	8	71000680	4.339999999999999e-4	0.00155	0.7794775048884055	0	NA	3897	1
cg20280380	12	52594403	-0.00171	0.001007	0.08948639727657327	0	NA	3897	1
cg20280386	10	99080417	-3e-4	6.73e-4	0.6557668400329448	0	NA	3888	1
cg20280493	16	56544074	-5e-5	9.74e-4	0.9590588161440032	0	NA	3895	1
cg20280553	11	61366940	-0.003571	0.001961	0.0686053840688049	0	NA	3896	1
cg20280586	19	16658885	2.82e-4	0.001358	0.8354957631839176	0	NA	3897	1
cg20280631	5	15018948	-0.0017760000000000002	0.001563	0.25584090808110316	0	NA	3855	1
cg20280781	7	73778526	-1.2e-5	8.49e-4	0.9887228551943142	0	NA	3897	1
cg20280828	8	77595456	-9.37e-4	9.530000000000001e-4	0.32550364490586187	0	NA	3896	1
cg20280926	2	31272258	1.42e-4	9.36e-4	0.8794161415197576	0	NA	3889	1
cg20281075	20	34043372	8.2e-5	2.64e-4	0.7561001192462872	0	NA	3887	1
cg20281082	21	33977875	-2.76e-4	0.001097	0.8013539229230762	0	NA	3897	1
cg20281105	8	126592759	-2.04e-4	6.92e-4	0.768148432807237	0	NA	3896	1
cg20281397	2	61802897	5.34e-4	6.34e-4	0.3996361155946749	0	NA	3896	1
cg20281507	10	89734644	0.001627	0.001274	0.20157398282684696	0	NA	3897	1
cg20281573	5	114516427	-6.1e-4	0.002063	0.7674699704597244	0	NA	3895	1
cg20281632	7	14031792	-0.003995	0.001832	0.029207326054928075	0	NA	3896	1
cg20281659	15	30365390	-7.429999999999998e-4	0.001556	0.63300154555332	0	NA	3895	1
cg20281850	10	13748133	0.001552	0.001159	0.18054286686673174	0	NA	3884	1
cg20281871	5	58232822	-3.06e-4	0.001292	0.8127792854081952	0	NA	3897	1
cg20281881	5	125730109	-5.6e-5	0.001069	0.9582216017402254	0	NA	3889	1
cg20281905	7	101525598	-7.320000000000001e-4	8.07e-4	0.36437337862655583	0	NA	3894	1
cg20281934	5	169982077	-0.00114	0.001247	0.36061488178162626	0	NA	3896	1
cg20281942	13	87522969	-1.55e-4	0.001019	0.8791002467895607	0	NA	3859	1
cg20282072	13	99656447	-2.4e-5	0.001333	0.985635262615185	0	NA	3894	1
cg20282237	21	35216659	-4.12e-4	9.089999999999999e-4	0.6503720985584882	0	NA	3897	1
cg20282390	9	96031780	-0.0016189999999999998	0.001721	0.3468421479757259	0	NA	3891	1
cg20282636	12	130238355	0.001179	0.0017829999999999999	0.5084551474995581	0	NA	3895	1
cg20282677	6	2910279	-5.18e-4	8.18e-4	0.5265692017056463	0	NA	3891	1
cg20282764	11	123571636	-1.13e-4	8.15e-4	0.8897264881595891	0	NA	3886	1
cg20282869	5	6196854	8.04e-4	0.001548	0.6034958835435412	0	NA	3878	1
cg20282960	19	5105371	-1.4e-4	0.001095	0.898264608824089	0	NA	3894	1
cg20282967	17	61916136	7e-4	6.71e-4	0.29684684047141885	0	NA	3893	1
cg20283033	11	7596908	-7.34e-4	0.001108	0.5076797462546458	0	NA	3897	1
cg20283224	2	55094041	0.001117	0.001109	0.313832087964067	0	NA	3896	1
cg20283231	16	66420723	0.001304	8.82e-4	0.1392852175653697	0	NA	3897	1
cg20283235	16	50407225	-6.7e-4	8.38e-4	0.42398740514754285	0	NA	3891	1
cg20283238	1	157994915	5.4000000000000005e-5	8.699999999999999e-4	0.9505079112584056	0	NA	3891	1
cg20283349	20	43095302	-1.8e-5	0.001432	0.989970988893513	0	NA	3897	1
cg20283409	2	159541180	1.3e-5	0.00113	0.9908209995647441	0	NA	3895	1
cg20283566	15	93173503	0.001189	0.001024	0.24558789267555092	0	NA	3883	1
cg20283587	18	60666274	-0.003466	0.001975	0.07927013426020457	0	NA	3890	1
cg20283796	6	37186291	8.29e-4	0.001226	0.4989246499393669	0	NA	3876	1
cg20283841	1	156720350	1.81e-4	2.37e-4	0.44503824422778054	0	NA	3896	1
cg20283854	6	18362397	-3.97e-4	0.001121	0.7232279097753554	0	NA	3895	1
cg20283927	3	14625087	8.859999999999999e-4	9.049999999999999e-4	0.3275772496646336	0	NA	3896	1
cg20283936	5	31533393	-0.00126	0.00115	0.27323101989760434	0	NA	3884	1
cg20283981	4	185291924	0.001605	0.00112	0.15184763118471972	0	NA	3895	1
cg20284000	7	44106377	-3.06e-4	0.001592	0.8475768865059483	0	NA	3879	1
cg20284096	16	15641751	-7.9e-5	9.570000000000001e-4	0.9342096505389571	0	NA	3896	1
cg20284119	8	122472322	0.002931	0.001022	0.0041319818993741835	0	NA	3892	1
cg20284207	19	823662	6.53e-4	6.22e-4	0.29379203607784365	0	NA	3897	1
cg20284283	16	78245999	-4.49e-4	7.65e-4	0.5572519934986224	0	NA	3896	1
cg20284291	3	48668733	-0.002115	9.23e-4	0.021937923252177843	0	NA	3888	1
cg20284323	2	192020321	6.55e-4	8.96e-4	0.4647627921565294	0	NA	3892	1
cg20284358	15	89912235	4.34e-4	4.13e-4	0.2933286553527322	0	NA	3897	1
cg20284430	7	130537030	0.002053	0.001114	0.0653423800935641	0	NA	3897	1
cg20284631	17	46275278	1.99e-4	7.62e-4	0.7939730902898727	0	NA	3897	1
cg20284686	2	61493447	-0.001106	0.001421	0.4363773683102224	0	NA	3860	1
cg20284696	1	30182918	7.92e-4	0.001244	0.5243489733000279	0	NA	3897	1
cg20284699	11	57194380	-3.75e-4	3.38e-4	0.2672285763800081	0	NA	3897	1
cg20284711	4	106748453	-0.001637	0.001396	0.24094176502072456	0	NA	3887	1
cg20284823	8	133064597	-9.35e-4	0.00139	0.5011624304657546	0	NA	3896	1
cg20284913	19	14117243	3.4e-5	2.21e-4	0.8777310415017161	0	NA	3896	1
cg20284950	5	172243383	4.8e-4	8.57e-4	0.575415766869743	0	NA	3895	1
cg20284961	2	158184313	-2.03e-4	9.1e-4	0.8234756385420847	0	NA	3893	1
cg20284984	11	1587851	-0.002288	8.08e-4	0.0046303704439542475	0	NA	3896	1
cg20284998	12	98960657	-2.93e-4	0.001055	0.7812233770824437	0	NA	3849	1
cg20285045	11	116706697	1.72e-4	2.5e-4	0.4914527813680907	0	NA	3869	1
cg20285064	8	1771444	-3.75e-4	4.17e-4	0.3685032311082475	0	NA	3896	1
cg20285140	2	8818558	1.83e-4	4.56e-4	0.6881876401007041	0	NA	3890	1
cg20285165	5	148631818	0.001497	0.00105	0.15395083119802255	0	NA	3895	1
cg20285185	16	57671944	-3.25e-4	8.77e-4	0.7109492425244304	0	NA	3896	1
cg20285215	2	181061443	0.001072	0.001491	0.4721529038207842	0	NA	3896	1
cg20285548	21	44803308	-7.5e-4	4.92e-4	0.12741125575589085	0	NA	3893	1
cg20285594	11	119465617	5.08e-4	0.001642	0.757033390219056	0	NA	3891	1
cg20285652	18	67432783	2.73e-4	0.00131	0.834919040283014	0	NA	3895	1
cg20285660	2	235164060	0.003238	0.001809	0.07346368728822125	0	NA	3896	1
cg20285797	15	84159016	-0.001368	0.001212	0.25901897778585026	0	NA	3897	1
cg20286113	8	48881306	6.5e-4	0.0012979999999999999	0.6165327084358558	0	NA	3896	1
cg20286299	10	120572018	-0.001877	0.002219	0.3976216317441835	0	NA	3889	1
cg20286377	11	105479967	3.37e-4	5.71e-4	0.5550615029000222	0	NA	3893	1
cg20286429	1	19549703	4.97e-4	8.79e-4	0.5717913579547833	0	NA	3892	1
cg20286456	13	111186664	-2.95e-4	7.85e-4	0.7070684291572452	0	NA	3896	1
cg20286560	22	39331284	-0.003587	0.001364	0.008544381005083344	0	NA	3897	1
cg20286726	12	123600137	-5.07e-4	0.0018060000000000003	0.7789168089299479	0	NA	3892	1
cg20286756	5	179631431	-0.001163	0.001788	0.5154032503465966	0	NA	3894	1
cg20286810	3	194119159	8.739999999999999e-4	6.5e-4	0.17874947251162573	0	NA	3893	1
cg20286857	18	765894	-0.002101	0.001126	0.062055780151258885	0	NA	3892	1
cg20286898	1	79518888	-0.0036900000000000006	0.004567	0.41910772509246785	0	NA	3890	1
cg20287048	12	124890964	-2.6e-5	7.14e-4	0.9709518000326065	0	NA	3897	1
cg20287503	22	45005683	-4.87e-4	0.001068	0.6483953647172424	0	NA	3890	1
cg20287562	10	101889532	-6.3e-4	0.001455	0.6650222593902091	0	NA	3895	1
cg20287584	1	203612940	-7.96e-4	7.32e-4	0.2768460706031316	0	NA	3896	1
cg20287649	15	79310441	-2.66e-4	9.89e-4	0.787961584603794	0	NA	3895	1
cg20287671	7	123903274	0.002205	0.001334	0.09834642597552501	0	NA	3896	1
cg20287759	3	42735061	-0.002067	0.00147	0.15968776732594286	0	NA	3894	1
cg20287858	4	185876804	0.001137	0.001278	0.37364237590047217	0	NA	3896	1
cg20287910	3	11625160	0.002314	0.001164	0.04681473052017143	0	NA	3897	1
cg20288165	2	74782157	1.9e-4	2.56e-4	0.45797374099719196	0	NA	3850	1
cg20288268	11	94707567	0.002981	0.001152	0.009662648934294223	0	NA	3892	1
cg20288271	22	46117200	1.6e-5	7.22e-4	0.982319794805136	0	NA	3897	1
cg20288405	5	38484245	-0.001315	0.001141	0.2491165695956102	0	NA	3888	1
cg20288406	4	115054290	8.99e-4	0.001597	0.5734822140682423	0	NA	3895	1
cg20288570	7	50428404	-9.77e-4	8.61e-4	0.25648969506976926	0	NA	3894	1
cg20288704	13	40253121	-0.002118	0.001727	0.22004661792050426	0	NA	3720	1
cg20288788	22	30932373	0.001051	0.001174	0.3706641600207485	0	NA	3896	1
cg20288868	15	59042462	-2.57e-4	7.21e-4	0.7215040577326263	0	NA	3896	1
cg20288889	2	101642244	-8.07e-4	0.001396	0.5632099544283975	0	NA	3894	1
cg20288975	13	60587442	-6.67e-4	0.001325	0.6146857241923303	0	NA	3894	1
cg20288994	3	47483991	4.1e-4	7.27e-4	0.5727803438146433	0	NA	3891	1
cg20289312	1	33685582	6.13e-4	0.001007	0.5426975660110457	0	NA	3894	1
cg20289415	21	37928370	-4.360000000000001e-4	0.001059	0.6805526105600455	0	NA	3896	1
cg20289529	2	231481205	-0.001524	8.11e-4	0.06022244083312907	0	NA	3893	1
cg20289728	17	75119947	4.92e-4	8.57e-4	0.5659030547642682	0	NA	3896	1
cg20289757	22	29767142	-7.62e-4	8.25e-4	0.35567567447881265	0	NA	3893	1
cg20289897	1	85332870	-8.3e-5	8.71e-4	0.9240822876609759	0	NA	3897	1
cg20289898	12	50595104	-6.68e-4	0.001901	0.7252927807044163	0	NA	3837	1
cg20289943	1	60857602	2.59e-4	0.001311	0.843390025613437	0	NA	3894	1
cg20289958	8	2207646	2.4199999999999997e-4	7.96e-4	0.7611125775402003	0	NA	3897	1
cg20290017	9	113831239	-9.92e-4	0.001056	0.34752852352337393	0	NA	3897	1
cg20290033	5	112196019	-0.001282	0.001143	0.2620283835243533	0	NA	3897	1
cg20290061	6	25010034	0.001136	0.002209	0.6070703312989306	0	NA	3757	1
cg20290203	17	36918088	0.001703	0.001258	0.17582059002710707	0	NA	3897	1
cg20290383	8	126371920	2.22e-4	0.001016	0.827036491139387	0	NA	3896	1
cg20290390	7	126421388	4.04e-4	0.001516	0.7898612706738808	0	NA	3895	1
cg20290416	6	33306699	7.56e-4	0.001063	0.47696357267489303	0	NA	3896	1
cg20290454	2	239692274	3.1e-4	7.96e-4	0.6969453351418755	0	NA	3894	1
cg20290623	11	112037368	-7.09e-4	9.44e-4	0.4526169552156584	0	NA	3897	1
cg20290884	16	70613716	7.23e-4	8.53e-4	0.3966626030686188	0	NA	3894	1
cg20290964	20	18237486	5.67e-4	0.001368	0.6785272356655004	0	NA	3894	1
cg20290985	10	102955339	-3.21e-4	0.002173	0.8825621344906165	0	NA	3894	1
cg20291069	19	4455915	-3.91e-4	9.91e-4	0.6931743124051388	0	NA	3897	1
cg20291175	8	116706410	-1.56e-4	9.35e-4	0.8674920731490465	0	NA	3897	1
cg20291233	5	87385572	-0.002068	0.001572	0.18833465330490284	0	NA	3895	1
cg20291241	20	48312574	-0.001551	0.001605	0.33386650325210276	0	NA	3890	1
cg20291244	11	11820535	-0.005916	0.007271999999999999	0.4159134778089593	0	NA	3895	1
cg20291311	3	118891705	3.1e-4	8.01e-4	0.6987441928466199	0	NA	3897	1
cg20291379	8	74791095	-1.84e-4	3.05e-4	0.546323307895738	0	NA	3849	1
cg20291412	10	34811125	-0.002282	7.81e-4	0.003479088000273406	0	NA	3896	1
cg20291417	8	94868625	-1.29e-4	0.001249	0.9177386642335906	0	NA	3894	1
cg20291548	16	67197178	-0.001015	8.48e-4	0.23133229536190653	0	NA	3890	1
cg20291569	18	24209219	4.08e-4	0.001042	0.6953872627452611	0	NA	3897	1
cg20291645	19	1248079	-6.74e-4	9.93e-4	0.49729548170693627	0	NA	3895	1
cg20291796	7	150728263	3.82e-4	0.001203	0.7508342840445318	0	NA	3897	1
cg20292128	10	114917715	-4.66e-4	8.4e-4	0.5790575272895663	0	NA	3897	1
cg20292154	10	7228830	-7.16e-4	0.001693	0.6723551644627807	0	NA	3897	1
cg20292224	9	77111601	-7.44e-4	8.84e-4	0.3999956742087084	0	NA	3862	1
cg20292245	1	150022760	2.1400000000000002e-4	4.339999999999999e-4	0.6219507220392108	0	NA	3889	1
cg20292300	3	13623191	0.001385	8.12e-4	0.08807046512356531	0	NA	3897	1
cg20292416	12	112820034	-5e-5	2.48e-4	0.8402193570577655	0	NA	3863	1
cg20292467	16	66400565	-0.00167	6.43e-4	0.009398701100672374	0	NA	3896	1
cg20292469	5	74021473	4.51e-4	9.73e-4	0.6429953355309317	0	NA	3897	1
cg20292484	17	79098907	-0.003464	9.89e-4	4.6086567738449303e-4	0	NA	3897	1
cg20292537	20	23587292	2.02e-4	2.95e-4	0.49350436597999714	0	NA	3881	1
cg20292572	12	118557515	-6.86e-4	0.001345	0.6100254180360857	0	NA	3896	1
cg20292802	7	165854	-9.699999999999999e-4	0.00109	0.3735151499940689	0	NA	3896	1
cg20292805	15	82350847	-5.13e-4	0.002502	0.8375440210306285	0	NA	3892	1
cg20292908	5	172203421	-0.005417	0.002542	0.03308920700090226	0	NA	3869	1
cg20293035	12	76709502	0.001482	0.001085	0.17197078673914434	0	NA	3894	1
cg20293044	7	92350008	9.090000000000001e-4	9.1e-4	0.3178426038528918	0	NA	3896	1
cg20293079	16	69514742	-5.45e-4	0.00164	0.7396498492453544	0	NA	3896	1
cg20293114	15	93905756	0.00142	0.002186	0.5159581996657497	0	NA	3896	1
cg20293433	16	23562248	6.43e-4	5.02e-4	0.20023705035959954	0	NA	3888	1
cg20293514	3	25394824	0.001511	0.001519	0.3198659565089719	0	NA	3894	1
cg20293567	12	16562379	-0.001516	0.001625	0.350859686409887	0	NA	3888	1
cg20293653	11	60850066	-0.004047	0.002582	0.1170236486141977	0	NA	3896	1
cg20293665	4	1070204	-2.84e-4	0.001025	0.7817239222860576	0	NA	3896	1
cg20293674	17	41381127	-8.72e-4	6.82e-4	0.20104063634682307	0	NA	3896	1
cg20293689	19	2668369	-0.0014239999999999997	0.001163	0.22079397748320045	0	NA	3896	1
cg20293777	4	95260570	-5.37e-4	6.23e-4	0.38871048371925215	0	NA	3888	1
cg20293888	7	2861750	-2.82e-4	9.8e-4	0.7735342076736993	0	NA	3897	1
cg20293901	6	8343447	-0.001267	0.002028	0.5321328856369125	0	NA	3894	1
cg20293906	12	89918754	4.05e-4	3.58e-4	0.2579351909447369	0	NA	3896	1
cg20293950	7	80273190	-0.001158	0.002205	0.5994649706156338	0	NA	3871	1
cg20293994	20	37435978	-7.65e-4	6.56e-4	0.24355035321681395	0	NA	3897	1
cg20294172	11	67374352	1.5e-4	1.81e-4	0.40725761253401044	0	NA	3877	1
cg20294181	3	128369804	2.53e-4	2.2300000000000003e-4	0.2565726542449552	0	NA	3895	1
cg20294212	21	45522849	4.73e-4	0.00104	0.6492475957312414	0	NA	3895	1
cg20294301	5	132098766	9.3e-5	0.00132	0.9438318780723689	0	NA	3897	1
cg20294345	16	84652731	0.003009	0.002089	0.14975366812367533	0	NA	3895	1
cg20294433	7	47390174	5.08e-4	6.79e-4	0.45436422334307086	0	NA	3897	1
cg20294481	20	3524996	-0.001356	0.001652	0.41174695633652153	0	NA	3822	1
cg20294544	5	137514382	-0.00105	7.31e-4	0.1508918211265467	0	NA	3862	1
cg20294744	13	48978285	-0.002199	0.002587	0.39531434087999173	0	NA	3896	1
cg20294773	4	8179352	-9.93e-4	9e-4	0.2698824361143901	0	NA	3888	1
cg20294812	2	85919996	-1.47e-4	9.37e-4	0.8753365289178813	0	NA	3894	1
cg20295071	11	61583871	-0.0012970000000000002	0.00111	0.2426178508994435	0	NA	3824	1
cg20295084	18	56529776	-9.6e-5	0.001102	0.930580628981087	0	NA	3895	1
cg20295103	22	19515182	6.81e-4	9.88e-4	0.4906525835045914	0	NA	3891	1
cg20295130	4	40428290	-4.0799999999999994e-4	8.39e-4	0.626759295399513	0	NA	3894	1
cg20295581	11	75741815	0.001442	0.001307	0.2699012578444551	0	NA	3891	1
cg20296174	1	24099557	-7.18e-4	0.001101	0.5143144591876709	0	NA	3895	1
cg20296473	14	36738491	0.00193	8.87e-4	0.029564703496551898	0	NA	3896	1
cg20296483	15	67116975	0.0016709999999999997	7.86e-4	0.03350707337537551	0	NA	3897	1
cg20296495	7	4793392	-4.9e-5	7.94e-4	0.9507915095642738	0	NA	3896	1
cg20296596	4	167738172	-0.001412	0.001201	0.23972000432190027	0	NA	3896	1
cg20296624	16	79113110	-9.81e-4	0.001087	0.36679986981745905	0	NA	3896	1
cg20296668	14	31343697	3.18e-4	2.88e-4	0.2695208463417071	0	NA	3849	1
cg20296694	4	17530558	-0.001151	9.65e-4	0.23296881966454916	0	NA	3894	1
cg20296800	17	17475417	-0.001211	0.00137	0.376727735990961	0	NA	3896	1
cg20296810	10	93903003	-3.99e-4	0.001575	0.8000106397392995	0	NA	3894	1
cg20296844	11	124506266	-0.001125	7.51e-4	0.13413255854689626	0	NA	3897	1
cg20296888	12	121525638	4.93e-4	0.001353	0.7155776564185319	0	NA	3892	1
cg20296911	14	103572660	-8.12e-4	8.99e-4	0.36640606417629296	0	NA	3897	1
cg20296980	20	34685831	0.00164	0.001087	0.13136532854595254	0	NA	3897	1
cg20297140	6	37137715	5.9e-5	3.46e-4	0.8646010251488144	0	NA	3835	1
cg20297402	12	78574417	0.001429	0.0018470000000000001	0.4391158739858272	0	NA	3865	1
cg20297468	3	184119190	4.629999999999999e-4	0.001256	0.7124031038939187	0	NA	3897	1
cg20297501	12	107773955	7.4e-5	6.700000000000001e-4	0.9120542768369919	0	NA	3896	1
cg20297569	8	144316266	0.001278	7.22e-4	0.07671329800102156	0	NA	3893	1
cg20297816	3	184274817	0.001543	0.001283	0.22911177513917969	0	NA	3897	1
cg20297825	5	11027022	0.001433	0.001097	0.19145399677848524	0	NA	3894	1
cg20298085	12	94242387	-9.07e-4	6.83e-4	0.1841897156079402	0	NA	3891	1
cg20298103	13	30709984	3.2e-4	9.14e-4	0.7262565897359216	0	NA	3895	1
cg20298227	19	41140290	-5.63e-4	0.001655	0.733720023194379	0	NA	3896	1
cg20298262	17	26937595	2.61e-4	7.72e-4	0.735300715278032	0	NA	3896	1
cg20298304	6	52144314	-0.002028	0.001127	0.07194474256886497	0	NA	3896	1
cg20298354	19	3030128	0.001014	0.001787	0.5704210880366138	0	NA	3897	1
cg20298410	4	136292855	0.001319	7.91e-4	0.09541314063096186	0	NA	3897	1
cg20298448	4	47536255	-4.4e-5	9.36e-4	0.9625064155333727	0	NA	3896	1
cg20298541	19	3721383	-0.002742	0.002765	0.3213528032154063	0	NA	3894	1
cg20298802	4	75955358	2e-4	0.001249	0.8727801642221744	0	NA	3889	1
cg20298878	19	16689203	-0.002041	7.14e-4	0.004255908633433398	0	NA	3897	1
cg20298936	3	185201120	1.8e-5	3.99e-4	0.9640174132691978	0	NA	3888	1
cg20299046	2	55647702	5.23e-4	3.81e-4	0.16984456803174644	0	NA	3889	1
cg20299115	10	134478145	0.001713	8.34e-4	0.039979869723162004	0	NA	3882	1
cg20299209	17	80130216	-0.001438	9.22e-4	0.11884192147453944	0	NA	3894	1
cg20299313	20	45299865	4.89e-4	9.419999999999999e-4	0.603685234439733	0	NA	3893	1
cg20299405	9	132552827	9.2e-5	2.28e-4	0.6865739829469445	0	NA	3895	1
cg20299559	1	238038734	0.001909	9.74e-4	0.0500005905671939	0	NA	3896	1
cg20299744	22	39714752	-8.5e-4	9.61e-4	0.37642888910270456	0	NA	3896	1
cg20299925	3	107821384	0.001959	9.25e-4	0.03418880361734918	0	NA	3896	1
cg20300245	11	18732255	-2.1e-5	8.77e-4	0.9808962660120186	0	NA	3896	1
cg20300321	2	40574313	-0.002832	0.001883	0.13258574251030536	0	NA	3884	1
cg20300412	4	65749341	0.002976	0.001519	0.05009128044425339	0	NA	3875	1
cg20300486	5	158637358	-0.001338	7.5e-4	0.07442366515940084	0	NA	3897	1
cg20300677	5	14292971	0.002208	9.16e-4	0.015931529527542742	0	NA	3897	1
cg20300791	7	44521377	-9.96e-4	0.001407	0.47901411311873504	0	NA	3893	1
cg20300939	2	102051689	4.3e-5	0.001583	0.9783292372964353	0	NA	3894	1
cg20301050	20	48903506	8.08e-4	9.43e-4	0.3915333863072297	0	NA	3897	1
cg20301063	8	10575722	-5.870000000000001e-4	0.002832	0.8357958693902015	0	NA	3893	1
cg20301066	20	19783675	-1.26e-4	8.27e-4	0.878904644366775	0	NA	3897	1
cg20301125	5	130975565	5.99e-4	0.001308	0.6469875946797836	0	NA	3894	1
cg20301127	15	76483637	0.001103	9.58e-4	0.24958539886542166	0	NA	3894	1
cg20301306	2	172544011	-4.12e-4	3.11e-4	0.18525114969396328	0	NA	3889	1
cg20301518	19	19679783	-6.63e-4	6.95e-4	0.34010549262372286	0	NA	3895	1
cg20301648	10	43902586	-3.0000000000000004e-5	3.41e-4	0.9298953225235579	0	NA	3893	1
cg20301706	19	39745642	0.001563	0.002159	0.4690987211353457	0	NA	3897	1
cg20301866	1	206671093	5.18e-4	8.909999999999999e-4	0.56099161868872	0	NA	3897	1
cg20301961	1	23235987	-9.38e-4	0.001592	0.5557298136215604	0	NA	3892	1
cg20301965	18	66177647	0.001957	0.001421	0.16845068286774387	0	NA	3895	1
cg20301981	15	99643752	-6.5e-4	0.001142	0.5692361072195571	0	NA	3893	1
cg20302062	8	37434725	9.18e-4	9.24e-4	0.3204631875801405	0	NA	3892	1
cg20302111	3	126422713	1.1e-4	2.37e-4	0.6425510120747475	0	NA	3894	1
cg20302154	1	33944827	7.37e-4	7.76e-4	0.3422432269256157	0	NA	3896	1
cg20302171	1	8426319	-5.58e-4	7.21e-4	0.43897508306844013	0	NA	3897	1
cg20302229	3	133657516	0.001035	9.65e-4	0.2834780693934802	0	NA	3863	1
cg20302236	8	28637293	0.001556	7.61e-4	0.04088660850968453	0	NA	3897	1
cg20302658	13	99679954	-0.002071	0.001205	0.08567407694451905	0	NA	3897	1
cg20302660	11	5894127	0.003403	0.002891	0.23915505673801102	0	NA	3896	1
cg20302807	1	161044470	4.84e-4	7.05e-4	0.49238221672326804	0	NA	3895	1
cg20303026	20	36070497	-0.002328	9.7e-4	0.01639507184919227	0	NA	3897	1
cg20303041	8	66624579	-9.5e-5	0.001041	0.9272872677249521	0	NA	3893	1
cg20303140	9	139137358	1.26e-4	1.93e-4	0.5138531528036338	0	NA	3850	1
cg20303169	5	65505181	-2.92e-4	0.001002	0.7707322876855609	0	NA	3894	1
cg20303231	22	34382180	0.005345	0.003849	0.16493239592110057	0	NA	3895	1
cg20303238	19	42817348	7.1e-5	2.67e-4	0.7903026678101003	0	NA	3881	1
cg20303305	15	76304804	-3.39e-4	4.61e-4	0.4621215437670771	0	NA	3890	1
cg20303394	3	127392854	-0.001501	8.19e-4	0.06684379998145999	0	NA	3896	1
cg20303551	3	20089995	0.001526	0.001192	0.20047433398746609	0	NA	3896	1
cg20303630	17	8222134	2.17e-4	8.56e-4	0.7998782506289871	0	NA	3897	1
cg20303637	16	1874307	0.00205	0.001671	0.21989390116683882	0	NA	3887	1
cg20303669	6	50152660	-0.0024629999999999995	0.002117	0.24465150346483241	0	NA	3896	1
cg20303744	2	190539822	4.92e-4	3.53e-4	0.1633877632890155	0	NA	3890	1
cg20303844	5	86563752	4.08e-4	3.53e-4	0.24775995965918052	0	NA	3896	1
cg20303860	4	84035891	-1.27e-4	4.51e-4	0.7782529608022775	0	NA	3885	1
cg20303886	19	15754352	3.72e-4	0.0014	0.7904592603762098	0	NA	3894	1
cg20303917	9	130826040	2.51e-4	7.28e-4	0.7302596046401633	0	NA	3896	1
cg20303923	13	80378333	-0.001318	0.001061	0.21415381021644633	0	NA	3894	1
cg20304048	22	23035508	-0.001996	0.002168	0.3572257690891679	0	NA	3897	1
cg20304252	3	3670388	9.43e-4	0.001513	0.5331103698244862	0	NA	3894	1
cg20304287	18	34894581	-3.58e-4	6.89e-4	0.6033468500191302	0	NA	3897	1
cg20304349	10	13739925	-6.2e-5	0.001453	0.9659643254831936	0	NA	3896	1
cg20304530	15	88502498	-0.001873	0.003913	0.6321799045415435	0	NA	3893	1
cg20304618	4	165797877	0.002628	0.0017250000000000002	0.12763909544779595	0	NA	3727	1
cg20304687	2	41960879	-2.86e-4	7.78e-4	0.7131646132337899	0	NA	3896	1
cg20304716	7	3308008	0.003838	0.002089	0.06617407465809924	0	NA	3888	1
cg20304911	11	66773712	-3.19e-4	8.82e-4	0.7175926657083385	0	NA	3894	1
cg20304938	8	103050519	9.100000000000001e-4	9.169999999999998e-4	0.32101881729680204	0	NA	3894	1
cg20304956	8	80911458	-0.0017869999999999997	0.001866	0.3382324922871396	0	NA	3880	1
cg20305294	4	38462973	-1.9e-4	0.001037	0.8546247515739999	0	NA	3889	1
cg20305576	13	28968481	3.7e-5	0.001162	0.9745983297131418	0	NA	3893	1
cg20305639	21	38444958	-9.4e-5	2.89e-4	0.7449846683008612	0	NA	3835	1
cg20305662	4	166794143	0.002028	0.001611	0.2080861647682745	0	NA	3893	1
cg20305683	8	20647436	-0.004297	0.009715	0.6582679975325159	0	NA	3894	1
cg20305969	11	12432190	-2.1e-4	7.9e-4	0.7903756946026222	0	NA	3897	1
cg20306035	21	43514260	-2.89e-4	8.93e-4	0.7462195207397178	0	NA	3893	1
cg20306087	4	5044013	5.7e-4	0.001393	0.6824011121738147	0	NA	3894	1
cg20306229	19	6744474	3.26e-4	8.8e-4	0.7110438385985882	0	NA	3894	1
cg20306251	5	176263533	-0.004198	0.00408	0.3035165321204314	0	NA	3892	1
cg20306355	5	72141569	-1.6e-5	0.001331	0.99040883131731	0	NA	3892	1
cg20306446	13	39566222	0.001536	0.001501	0.30615761595474944	0	NA	3896	1
cg20306463	12	99478934	0.002721	0.00121	0.024527748491619174	0	NA	3891	1
cg20306524	13	112078336	-2.71e-4	9.35e-4	0.771938972404564	0	NA	3891	1
cg20306849	19	11908729	0.001891	0.001145	0.09863072981447348	0	NA	3896	1
cg20307100	8	141475121	-2.6e-5	1.86e-4	0.8888299076719999	0	NA	3893	1
cg20307105	5	27472127	5.28e-4	0.001156	0.6478526134391613	0	NA	3896	1
cg20307171	2	198175924	-1.04e-4	2.03e-4	0.6084303792984336	0	NA	3895	1
cg20307442	17	21191042	-3.36e-4	2.13e-4	0.11468861793637922	0	NA	3897	1
cg20307568	22	46634925	-8.81e-4	8.08e-4	0.27556052384679025	0	NA	3897	1
cg20307585	15	52312073	-4.86e-4	4.5e-4	0.28014218017753806	0	NA	3885	1
cg20307740	11	74350090	0.001449	9.35e-4	0.12120570523988149	0	NA	3896	1
cg20307758	22	37248932	-3.67e-4	9.760000000000001e-4	0.706898615013877	0	NA	3893	1
cg20307799	3	57023605	0.003899	0.001513	0.009966214119741246	0	NA	3896	1
cg20307928	20	33606777	1.48e-4	0.001007	0.8831547512488066	0	NA	3896	1
cg20307972	20	56710820	-0.00418	0.002261	0.06449543768986307	0	NA	3894	1
cg20307975	20	11334719	0.001284	0.002215	0.5621277533179785	0	NA	3892	1
cg20307979	10	85953460	-4.07e-4	7.91e-4	0.6068755091890656	0	NA	3895	1
cg20308074	3	148718676	-7.11e-4	0.001118	0.5248044060587489	0	NA	3896	1
cg20308134	1	82091456	9.95e-4	0.001395	0.47568386443180977	0	NA	3896	1
cg20308138	5	66597522	-0.001158	0.001133	0.3067499888755773	0	NA	3897	1
cg20308177	20	53228822	-6.16e-4	7.54e-4	0.4139420708012203	0	NA	3893	1
cg20308255	4	56202981	-0.0032640000000000004	0.001726	0.0586139813717969	0	NA	3886	1
cg20308437	8	97592381	7.49e-4	0.001056	0.47815054908167776	0	NA	3896	1
cg20308459	2	224032236	-7.62e-4	0.001734	0.6603381359443236	0	NA	3890	1
cg20308528	1	216245074	-4.4e-5	0.001103	0.9681798622771005	0	NA	3892	1
cg20308561	12	125662921	8.630000000000002e-4	8.79e-4	0.3261996214508832	0	NA	3895	1
cg20308611	9	6827762	0.001198	0.001866	0.5208634401931423	0	NA	3810	1
cg20308728	1	114076759	0.001001	7.58e-4	0.18664128669178318	0	NA	3894	1
cg20308777	8	20046822	5.64e-4	6.73e-4	0.40200900643475207	0	NA	3894	1
cg20308823	8	105682364	0.001004	0.001781	0.5729390935459098	0	NA	3844	1
cg20309069	17	75368994	-1.23e-4	3.14e-4	0.6952652990787194	0	NA	3894	1
cg20309393	4	110345957	3.72e-4	7.63e-4	0.625869222320837	0	NA	3894	1
cg20309629	7	4885664	-0.001899	0.003418	0.5784924934859123	0	NA	3891	1
cg20309646	5	81046855	7.3e-5	2.8e-4	0.7943128485605342	0	NA	3897	1
cg20309656	1	19162101	0.001946	0.002765	0.48155891054119826	0	NA	3876	1
cg20309665	1	38533414	-0.001186	0.00169	0.4828193996676787	0	NA	3892	1
cg20309779	19	35264398	0.001173	0.001591	0.46095686134237596	0	NA	3892	1
cg20309970	13	24002215	1.16e-4	0.001348	0.9314239576518503	0	NA	3895	1
cg20310164	14	50299705	1.13e-4	0.001125	0.9199914865896114	0	NA	3880	1
cg20310170	10	72698709	-0.001179	7.7e-4	0.1257276719209816	0	NA	3896	1
cg20310171	5	64090014	0.003679	0.003595	0.30613492997823827	0	NA	3892	1
cg20310230	5	72451166	-2e-6	0.001863	0.9991434413230865	0	NA	3894	1
cg20310407	20	5426378	0.001337	9.24e-4	0.14790541089341094	0	NA	3897	1
cg20310415	14	71861912	-0.00158	0.001131	0.16241543231025385	0	NA	3897	1
cg20310681	5	150446071	7.57e-4	0.001434	0.597572907422059	0	NA	3892	1
cg20310703	20	45390235	-3.42e-4	0.001064	0.7478856340535707	0	NA	3896	1
cg20310870	17	73310221	9.43e-4	5.51e-4	0.08700107005989269	0	NA	3897	1
cg20310907	8	65831120	2.88e-4	5.52e-4	0.6018519757705487	0	NA	3897	1
cg20311018	14	57535336	0.00257	0.002681	0.33776153321106417	0	NA	3894	1
cg20311019	16	154598	3.29e-4	8.429999999999999e-4	0.6963348082750789	0	NA	3896	1
cg20311038	5	76893303	-0.002045	0.001875	0.2754195830703216	0	NA	3891	1
cg20311100	12	9884176	-4.28e-4	0.001449	0.7677065722912677	0	NA	3889	1
cg20311348	12	54770515	-0.001112	8.79e-4	0.20584482091752465	0	NA	3894	1
cg20311471	15	52711232	-7.64e-4	0.001311	0.5600540335639519	0	NA	3896	1
cg20311481	20	4206624	0.00215	8.9e-4	0.01570368659328291	0	NA	3897	1
cg20311502	16	80705636	7.05e-4	0.001284	0.5829605548102559	0	NA	3843	1
cg20311522	1	8709247	-0.002887	0.002153	0.17994654258084422	0	NA	3832	1
cg20311628	12	1699081	-1.93e-4	0.001038	0.8524961351462532	0	NA	3896	1
cg20311638	20	39831230	0.001106	8.14e-4	0.17423458429632535	0	NA	3894	1
cg20311723	11	117192053	-2.36e-4	0.001297	0.8556153999310802	0	NA	3894	1
cg20311847	6	47597536	0.003251	0.001719	0.05859553996485653	0	NA	3867	1
cg20311848	7	128784435	-6.7e-5	3.02e-4	0.8244273036680996	0	NA	3896	1
cg20311890	4	76994130	-9.88e-4	9.11e-4	0.27813319515564355	0	NA	3891	1
cg20312287	5	124254507	-0.001788	0.003265	0.5839484994813415	0	NA	3714	1
cg20312345	13	91069358	-0.003715	0.002073	0.07311874904437886	0	NA	3731	1
cg20312367	20	37288234	0.002275	0.002701	0.3996308868709499	0	NA	3896	1
cg20312489	19	46523947	-2.66e-4	7.41e-4	0.7196142711598057	0	NA	3897	1
cg20312589	2	172866087	4.650000000000001e-4	0.001147	0.6851795383280759	0	NA	3895	1
cg20312645	2	174764571	6.160000000000001e-4	0.001071	0.5651807940299063	0	NA	3889	1
cg20312691	20	36856227	3.49e-4	9.61e-4	0.7164828477082457	0	NA	3894	1
cg20312865	15	85260543	-0.00174	9.44e-4	0.06529684646844316	0	NA	3891	1
cg20313096	2	46924942	-8.250000000000001e-4	8.16e-4	0.3120023529922732	0	NA	3892	1
cg20313291	1	181161000	0.001627	0.001098	0.13839749459085138	0	NA	3893	1
cg20313295	9	130640786	0.001294	0.001204	0.28248629955750476	0	NA	3893	1
cg20313438	10	135139893	-0.004332	0.003751	0.24813464407554806	0	NA	3895	1
cg20313696	13	33775345	-7.22e-4	8.07e-4	0.3709626521294352	0	NA	3897	1
cg20313722	19	47248003	0.001331	0.001036	0.19887999718393173	0	NA	3893	1
cg20313901	11	126174298	0.001381	6.95e-4	0.04691681641711124	0	NA	3831	1
cg20314319	5	114588924	-9.5e-4	0.001037	0.3596122731509674	0	NA	3896	1
cg20314442	19	54356384	0.00178	8e-4	0.02608123814707928	0	NA	3896	1
cg20314480	15	81591736	-4.5899999999999994e-4	0.001749	0.7929855695954476	0	NA	3895	1
cg20314610	6	17769016	0.004209	0.001587	0.007997533661083566	0	NA	3895	1
cg20314763	13	73628948	5.99e-4	0.001429	0.6750887912107117	0	NA	3896	1
cg20315193	6	99905878	-8.34e-4	9.16e-4	0.36256924039504423	0	NA	3896	1
cg20315326	17	54204008	-9.6e-4	0.001103	0.3841072057723563	0	NA	3893	1
cg20315577	10	74075151	5e-4	8.76e-4	0.5681513202386606	0	NA	3894	1
cg20315590	1	186003041	0.001865	0.005758	0.7460158740990568	0	NA	3864	1
cg20315607	1	93343483	0.002086	0.001986	0.2935560908768759	0	NA	3767	1
cg20315629	15	44829268	4.22e-4	2.3800000000000004e-4	0.07621060657230375	0	NA	3841	1
cg20315722	2	219494066	5.5e-5	7.07e-4	0.9379923220926444	0	NA	3896	1
cg20315727	21	30560179	-8.56e-4	0.0013469999999999999	0.5251113213784431	0	NA	3895	1
cg20315937	4	7873883	-0.001593	0.001987	0.42272008055088295	0	NA	3888	1
cg20315946	3	150004404	8.71e-4	9.030000000000002e-4	0.3347639550433391	0	NA	3897	1
cg20315976	7	14028498	1.51e-4	3.72e-4	0.6848058068054781	0	NA	3892	1
cg20316053	19	2241424	-4.95e-4	9.07e-4	0.5852341967490695	0	NA	3886	1
cg20316130	18	21229509	-5.91e-4	9e-4	0.511395272127708	0	NA	3896	1
cg20316300	10	31274217	-0.0017649999999999999	0.001675	0.29200593463588265	0	NA	3877	1
cg20316427	8	142288216	0.00145	8.67e-4	0.09443883548261751	0	NA	3895	1
cg20316716	2	106001301	6.64e-4	7.12e-4	0.35103465829959685	0	NA	3893	1
cg20316766	3	45095898	-0.001491	0.001413	0.291333087517566	0	NA	3896	1
cg20316901	9	93588840	0.002251	0.001434	0.11647677341985747	0	NA	3893	1
cg20316911	5	68561936	1.75e-4	8.07e-4	0.8283232648258627	0	NA	3893	1
cg20316949	6	66382341	0.001323	0.00112	0.23750342371492944	0	NA	3895	1
cg20316958	10	88470371	3.46e-4	8.88e-4	0.6968030360510551	0	NA	3897	1
cg20316971	7	120982762	-3.82e-4	9.15e-4	0.6763227146419557	0	NA	3896	1
cg20317044	9	75263098	4.7e-5	0.001172	0.968011497126308	0	NA	3891	1
cg20317140	19	48267661	7.63e-4	8e-4	0.34021020419073805	0	NA	3890	1
cg20317252	19	16666483	0.001557	0.001026	0.12912942871424923	0	NA	3894	1
cg20317382	10	46971844	-0.001155	0.003393	0.7335502589371843	0	NA	3863	1
cg20317570	2	71686655	-0.001105	0.00162	0.4951765012120941	0	NA	3895	1
cg20317611	22	50309524	3.1e-4	7.34e-4	0.6727744396304189	0	NA	3895	1
cg20317628	16	69176916	6.21e-4	7.56e-4	0.4114021946661211	0	NA	3896	1
cg20317766	22	45115544	-9.48e-4	9.68e-4	0.3274125840411235	0	NA	3897	1
cg20317866	6	105585488	-7.78e-4	0.001126	0.4896023768992883	0	NA	3897	1
cg20318019	2	23275466	0.001586	9.619999999999999e-4	0.0992196360395761	0	NA	3897	1
cg20318045	8	127601070	-4.82e-4	0.001304	0.7116567777721143	0	NA	3889	1
cg20318108	1	209925776	-0.001807	0.001256	0.15023716422462602	0	NA	3897	1
cg20318143	19	17516370	5.45e-4	8.509999999999999e-4	0.5218976133183484	0	NA	3878	1
cg20318201	16	18015467	0.002014	0.001363	0.13950874390021453	0	NA	3895	1
cg20318229	15	58060307	-1.28e-4	0.002382	0.957145216732766	0	NA	3897	1
cg20318233	10	23670334	-0.001478	9.83e-4	0.1326945607040326	0	NA	3897	1
cg20318234	4	177711682	-9.050000000000001e-4	0.001672	0.5883229130944228	0	NA	3896	1
cg20318281	9	85897912	4.86e-4	0.0013469999999999999	0.7182476307636254	0	NA	3891	1
cg20318330	13	70927441	-0.001738	0.00189	0.3577939970487159	0	NA	3814	1
cg20318340	6	36684894	-9.340000000000002e-4	8.48e-4	0.27071603895618584	0	NA	3896	1
cg20318385	2	32827432	0.002019	0.001311	0.12354919797812336	0	NA	3897	1
cg20318391	8	19936702	0.00248	0.002326	0.28632958927005914	0	NA	3897	1
cg20318415	21	44569295	9.110000000000001e-4	8.62e-4	0.2905825396114429	0	NA	3894	1
cg20318536	1	27690467	-0.0018370000000000003	8.22e-4	0.02543092932132618	0	NA	3897	1
cg20318619	1	9666173	5.47e-4	4.12e-4	0.18428718048785492	0	NA	3850	1
cg20318655	1	85454062	0.001136	0.001894	0.54864699398536	0	NA	3884	1
cg20318784	2	153141674	0.001759	0.001109	0.11271353871555435	0	NA	3894	1
cg20318826	16	58005061	-8.94e-4	9.79e-4	0.3611496104081387	0	NA	3897	1
cg20319084	9	117561539	0.001354	0.001395	0.33174286359672484	0	NA	3895	1
cg20319147	22	37173556	-8.9e-5	8.56e-4	0.9171915985452497	0	NA	3897	1
cg20319281	2	63780482	-0.001668	0.001144	0.14482897821390872	0	NA	3894	1
cg20319312	9	101559008	1.1e-5	3.17e-4	0.9723187093815315	0	NA	3882	1
cg20319401	12	101302561	-0.0023230000000000004	0.002123	0.2738645038489111	0	NA	3827	1
cg20319425	8	145692800	-0.001083	0.002256	0.6311895709058852	0	NA	3895	1
cg20319682	17	42611382	-1.31e-4	7.21e-4	0.8558243705306625	0	NA	3895	1
cg20319791	3	54180925	-2.61e-4	7.49e-4	0.7274912802859472	0	NA	3896	1
cg20319867	7	17365662	-0.001986	0.001337	0.13743389587300628	0	NA	3890	1
cg20319934	6	17619627	2.38e-4	0.001659	0.88592696644621	0	NA	3886	1
cg20320011	1	229892663	-0.00145	0.001085	0.1814167598109833	0	NA	3897	1
cg20320227	16	66893029	-4.31e-4	9.08e-4	0.6350224867207508	0	NA	3895	1
cg20320455	1	82014804	-2.46e-4	6.26e-4	0.6943407188432106	0	NA	3897	1
cg20320535	8	26435801	1.81e-4	2.64e-4	0.492961558703202	0	NA	3888	1
cg20320604	6	29424788	-2.3e-4	0.002605	0.9296447985648943	0	NA	3889	1
cg20320619	3	194693867	1.69e-4	0.001223	0.8900943744109441	0	NA	3897	1
cg20320691	15	101508437	-0.003461	0.001645	0.035382689447544885	0	NA	3884	1
cg20320863	12	89575415	-0.0024	0.001292	0.06322795046677444	0	NA	3892	1
cg20320886	18	18978272	8.24e-4	0.001547	0.5942801577921375	0	NA	3895	1
cg20321019	8	99321989	1.5e-4	9.83e-4	0.8787183782674035	0	NA	3895	1
cg20321030	16	67062689	-4.8e-5	3.17e-4	0.87964476200338	0	NA	3896	1
cg20321058	2	33663160	-1.83e-4	9.27e-4	0.8435059197121159	0	NA	3881	1
cg20321106	3	149498107	-1.5e-4	0.001329	0.910136144259109	0	NA	3894	1
cg20321281	17	7807029	-3.3400000000000004e-4	0.001109	0.7632831666635237	0	NA	3897	1
cg20321409	8	61145794	0.001966	0.001432	0.1697818733178174	0	NA	3895	1
cg20321608	17	50888238	6.96e-4	0.002093	0.7394837844845675	0	NA	3730	1
cg20321719	9	134394131	0.001182	0.001027	0.24976308177903137	0	NA	3893	1
cg20321747	11	91857023	1.87e-4	0.003689	0.9595715537653389	0	NA	3894	1
cg20321921	6	86139262	0.0015559999999999999	0.001193	0.19213985747741427	0	NA	3893	1
cg20321998	5	137476346	2.36e-4	8.08e-4	0.7702260635599211	0	NA	3894	1
cg20322113	4	76394259	2.92e-4	0.001015	0.7735880805220132	0	NA	3893	1
cg20322257	11	17335971	0.002032	9.95e-4	0.041130600331904285	0	NA	3894	1
cg20322447	2	24347113	9.8e-4	8.67e-4	0.2583353080704391	0	NA	3897	1
cg20322482	7	152268349	-6.3e-4	7.34e-4	0.39072096308593823	0	NA	3897	1
cg20322492	21	46410434	-0.001205	0.001655	0.4665544080315023	0	NA	3896	1
cg20322554	3	126067482	1.21e-4	0.001069	0.9098800051385405	0	NA	3896	1
cg20322563	3	48780235	6.95e-4	0.001315	0.5971404745524755	0	NA	3893	1
cg20322613	1	68963542	-0.001457	0.001351	0.2808283450002474	0	NA	3896	1
cg20322685	7	97978097	-4.25e-4	0.001193	0.7216572733238997	0	NA	3895	1
cg20322692	18	11953363	-0.001449	0.001921	0.4506723211873923	0	NA	3835	1
cg20322853	16	89086915	2.92e-4	4.17e-4	0.48377755493848335	0	NA	3897	1
cg20323015	8	28909093	-0.002485	0.001121	0.0266387619254205	0	NA	3895	1
cg20323072	22	34270444	0.003905	0.001465	0.007686729934594696	0	NA	3896	1
cg20323303	6	135265453	0.001711	9.7e-4	0.07774586572248668	0	NA	3897	1
cg20323597	1	67998225	-2.8e-4	0.001007	0.780971194607263	0	NA	3896	1
cg20323599	8	53415658	1.54e-4	9.19e-4	0.8669188601076705	0	NA	3897	1
cg20323659	8	27249669	-1.55e-4	7.21e-4	0.8297835388787868	0	NA	3895	1
cg20323725	7	99101202	9.67e-4	8.22e-4	0.23943546047921896	0	NA	3897	1
cg20323793	7	96133867	-8.75e-4	0.002039	0.6678272185893603	0	NA	3819	1
cg20323807	2	225652002	0.00354	0.00157	0.024147325250591573	0	NA	3891	1
cg20323915	17	26501574	0.001485	0.001372	0.27909192141810846	0	NA	3889	1
cg20323934	21	35190823	-2.1e-5	0.00128	0.9869102936421826	0	NA	3891	1
cg20324041	6	71964213	-7.409999999999999e-4	0.001068	0.48779495753113844	0	NA	3894	1
cg20324147	4	105895074	-0.001584	0.001143	0.1657998055002875	0	NA	3896	1
cg20324209	11	38406938	-0.00108	0.001191	0.36451203699621526	0	NA	3895	1
cg20324219	16	53967031	2.77e-4	0.0014	0.8431568362708528	0	NA	3887	1
cg20324256	6	160210809	-2.59e-4	3.56e-4	0.4669025141179715	0	NA	3815	1
cg20324417	2	123208680	0.003059	0.001403	0.029233166688171434	0	NA	3895	1
cg20324481	1	212393474	-1.2e-4	7.95e-4	0.8800203674058489	0	NA	3897	1
cg20324502	10	31475653	5.3e-5	8e-4	0.947178789935447	0	NA	3897	1
cg20324512	3	106959357	-2.12e-4	3.86e-4	0.5828525608230868	0	NA	3769	1
cg20324595	1	62889861	-7.74e-4	0.0012310000000000003	0.5295080843671123	0	NA	3897	1
cg20324600	7	139719351	-8.72e-4	9.99e-4	0.382732373722953	0	NA	3885	1
cg20324784	10	74436268	-5.85e-4	0.001211	0.6290447268967199	0	NA	3893	1
cg20324809	1	150997210	2.12e-4	2.36e-4	0.36902292246288704	0	NA	3897	1
cg20324851	19	14016618	0.0017259999999999999	0.00159	0.2776849517374725	0	NA	3896	1
cg20324864	19	1622280	2.7e-4	9.630000000000001e-4	0.7791907114623653	0	NA	3895	1
cg20324953	6	138187578	-4.1300000000000006e-4	4.33e-4	0.3401795109105027	0	NA	3896	1
cg20324959	2	235862401	-0.006908	0.003838	0.07187709629027168	0	NA	3897	1
cg20325131	16	55689851	-0.0032679999999999996	0.001499	0.029248561684448872	0	NA	3881	1
cg20325177	15	56390308	6.4e-4	7.6e-4	0.39972903550138456	0	NA	3896	1
cg20325185	1	235966223	-0.002026	0.0018370000000000003	0.27007704872892363	0	NA	3736	1
cg20325269	1	204380324	4.32e-4	2.3299999999999997e-4	0.06372810847767355	0	NA	3896	1
cg20325521	15	52429216	-4.86e-4	7.06e-4	0.4912101978147838	0	NA	3896	1
cg20325636	18	14119357	6.529999999999999e-4	0.001549	0.6733445300453449	0	NA	3894	1
cg20325814	1	151611101	-0.001632	0.001971	0.4076670519451445	0	NA	3867	1
cg20325838	8	103877073	-4.070000000000001e-4	2.22e-4	0.06675301516963446	0	NA	3894	1
cg20325935	2	2871411	2.8000000000000003e-5	8.640000000000001e-4	0.9741471553353365	0	NA	3894	1
cg20326159	16	47144999	-6.73e-4	0.001084	0.5346991715467931	0	NA	3895	1
cg20326181	5	154007026	9.3e-5	8.77e-4	0.9155479739818905	0	NA	3894	1
cg20326208	4	184250377	-1.7e-4	9.419999999999999e-4	0.8567858875486991	0	NA	3897	1
cg20326222	3	100712845	-0.003095	0.001589	0.05144298189355509	0	NA	3874	1
cg20326227	17	73511672	7.6e-5	2.24e-4	0.7343945034363442	0	NA	3868	1
cg20326258	12	49934704	0.00102	8.87e-4	0.2501670891935441	0	NA	3891	1
cg20326260	8	41582061	0.001886	8.54e-4	0.027214248837684165	0	NA	3897	1
cg20326379	8	64616128	-0.001272	0.002934	0.6646240876096265	0	NA	3863	1
cg20326425	10	46090698	0.001105	0.001321	0.4028807006516837	0	NA	3896	1
cg20326468	22	41258467	-1.93e-4	0.001116	0.8626993223899919	0	NA	3892	1
cg20326908	10	5313249	8.2e-5	0.001138	0.9425571518591845	0	NA	3895	1
cg20327081	16	19490949	0.001616	0.001153	0.16104633664097995	0	NA	3894	1
cg20327214	9	134298356	8.9e-5	0.001805	0.9606742592105028	0	NA	3893	1
cg20327265	18	20138983	0.001211	0.001098	0.2700643445880051	0	NA	3866	1
cg20327591	19	8117372	-1.44e-4	9.51e-4	0.87964476200338	0	NA	3895	1
cg20327703	19	5904084	5.2e-4	3.37e-4	0.12282429630784794	0	NA	3871	1
cg20327730	10	49496539	-0.001102	0.0017359999999999997	0.5255636727725154	0	NA	3893	1
cg20327913	14	101833143	-0.001195	0.00111	0.2816694732914046	0	NA	3890	1
cg20328358	14	76506941	8.27e-4	8.45e-4	0.32772910945324474	0	NA	3897	1
cg20328532	4	55414602	7.6e-5	8.77e-4	0.9309425153599977	0	NA	3896	1
cg20328570	1	167095143	0.00188	0.001025	0.06663227402827122	0	NA	3896	1
cg20328620	19	10880966	0.001152	0.001409	0.4135849789211018	0	NA	3892	1
cg20328799	2	120985492	0.001513	0.001615	0.3488397832132475	0	NA	3896	1
cg20328876	6	41039639	-4.15e-4	3.92e-4	0.2897485145022245	0	NA	3897	1
cg20328920	12	44768828	2.78e-4	0.002191	0.8990332378103749	0	NA	3754	1
cg20329028	10	69836236	0.001991	9.089999999999999e-4	0.028501107516560886	0	NA	3897	1
cg20329111	3	50388124	2.1e-5	2.31e-4	0.9275648266062112	0	NA	3897	1
cg20329437	2	54785462	-3.7499999999999995e-4	2.77e-4	0.1758031890800141	0	NA	3893	1
cg20329510	2	128422210	6.14e-4	0.002117	0.7717909415308578	0	NA	3876	1
cg20329557	17	36489223	-1.22e-4	7.86e-4	0.876650810314113	0	NA	3891	1
cg20329769	2	220083241	2.29e-4	2.71e-4	0.3981005378192896	0	NA	3897	1
cg20329772	12	108177803	6.97e-4	6.8e-4	0.3053631876662208	0	NA	3894	1
cg20329861	10	111716018	-1.7e-5	0.001283	0.9894281834426831	0	NA	3875	1
cg20329935	6	56333651	0.002263	0.001714	0.18673374624717268	0	NA	3838	1
cg20329960	11	117567433	-1.89e-4	0.001267	0.8814184889703024	0	NA	3887	1
cg20329968	5	32947289	-6.25e-4	9.8e-4	0.5236331103180707	0	NA	3897	1
cg20330031	12	10438681	-0.002267	0.0017840000000000002	0.20382119223258974	0	NA	3890	1
cg20330144	11	8730727	-7.7e-4	6.99e-4	0.27064705750333984	0	NA	3896	1
cg20330224	2	106781824	1.35e-4	8.88e-4	0.8791656189268711	0	NA	3886	1
cg20330256	16	57648576	-8.22e-4	6.9e-4	0.23353412768512005	0	NA	3895	1
cg20330344	3	67353245	-4.35e-4	6.2e-4	0.4829206025363584	0	NA	3897	1
cg20330404	1	151260514	3.9e-4	8.13e-4	0.63143731640576	0	NA	3893	1
cg20330433	16	47050750	1.6e-4	2.29e-4	0.4847458120294609	0	NA	3891	1
cg20330553	10	68254001	-0.001195	0.00137	0.38306504100113736	0	NA	3896	1
cg20330667	18	53905796	8.89e-4	0.001067	0.40474483759831503	0	NA	3895	1
cg20330680	17	72548374	-0.001431	8.429999999999999e-4	0.08960049052058235	0	NA	3894	1
cg20330850	4	10024408	9.4e-5	0.001027	0.9270724832206276	0	NA	3897	1
cg20331026	8	98656671	-5.9e-5	2.48e-4	0.8119561535066905	0	NA	3843	1
cg20331062	5	136070457	0.001975	0.001167	0.0905747612606246	0	NA	3896	1
cg20331074	6	154936706	-2.94e-4	0.001801	0.8703273922522078	0	NA	3895	1
cg20331102	20	2794706	-0.001115	9.71e-4	0.25084444162362957	0	NA	3889	1
cg20331137	3	119396945	5.75e-4	8.31e-4	0.48897662674967585	0	NA	3891	1
cg20331147	1	160444222	-0.0012269999999999998	0.001093	0.26160811513296095	0	NA	3893	1
cg20331218	9	120107751	0.001289	0.0012930000000000003	0.3188099355623291	0	NA	3886	1
cg20331269	13	73829188	-4.87e-4	0.001552	0.753681557876333	0	NA	3895	1
cg20331390	19	36716187	0.002081	0.0034849999999999994	0.5504202163332131	0	NA	3888	1
cg20331406	8	120078343	8.73e-4	0.001336	0.5134706517348315	0	NA	3897	1
cg20331494	3	138067500	5.650000000000001e-4	5.19e-4	0.27631620627607556	0	NA	3885	1
cg20331510	6	1771723	-2.75e-4	0.00115	0.811004442719249	0	NA	3896	1
cg20331567	1	235092818	3.31e-4	0.004541	0.9418925108038425	0	NA	3897	1
cg20331654	7	87253820	9.34e-4	0.001545	0.5454908353181152	0	NA	3897	1
cg20331691	9	13718920	0.00225	0.00142	0.11307838035398382	0	NA	3893	1
cg20331765	10	126716550	0.001304	9.6e-4	0.1743579378074592	0	NA	3895	1
cg20331812	8	42066070	9.25e-4	7.8e-4	0.23566280590268143	0	NA	3892	1
cg20332049	10	99525044	8.89e-4	8.87e-4	0.3162205510286774	0	NA	3894	1
cg20332104	15	89647701	7.78e-4	6.86e-4	0.2567480793144275	0	NA	3895	1
cg20332138	11	56899252	-7.05e-4	0.001477	0.6331350618955321	0	NA	3889	1
cg20332306	3	177051579	5.41e-4	0.001204	0.6531896177727561	0	NA	3894	1
cg20332469	9	82773696	0.001482	0.001185	0.2110684374073531	0	NA	3894	1
cg20332476	19	45287202	-5.48e-4	9.34e-4	0.5573892417327035	0	NA	3894	1
cg20332517	22	38301066	-0.001891	0.001117	0.09046927106655728	0	NA	3894	1
cg20332538	11	44556573	2.15e-4	0.001144	0.8509259883520849	0	NA	3895	1
cg20332607	18	30474121	-6.1e-5	9.44e-4	0.9484776399138524	0	NA	3897	1
cg20332663	8	133333005	0.00103	5.98e-4	0.0849956306682619	0	NA	3894	1
cg20332822	2	10987501	-0.001007	0.001012	0.31970742956104575	0	NA	3893	1
cg20332921	2	15329631	-7.1e-5	7.94e-4	0.9287476089791263	0	NA	3895	1
cg20332950	7	148729671	0.00133	0.00228	0.5596689271994115	0	NA	3877	1
cg20333032	6	168504937	-0.002994	0.003011	0.3200505374874213	0	NA	3896	1
cg20333059	15	68112028	-2.6e-4	0.00132	0.843851251527607	0	NA	3895	1
cg20333316	12	7271783	3.59e-4	9.169999999999998e-4	0.6954321211901191	0	NA	3893	1
cg20333322	14	90986349	-0.001653	0.001124	0.14138834632002892	0	NA	3897	1
cg20333383	3	128948180	7.66e-4	5.74e-4	0.18204175858891344	0	NA	3897	1
cg20333389	20	6799566	0.001037	0.001211	0.3918224089231122	0	NA	3892	1
cg20333449	22	43047272	-1.9799999999999996e-4	8.640000000000001e-4	0.8187393793438369	0	NA	3827	1
cg20333631	11	88244452	0.002634	0.001212	0.029760203098915625	0	NA	3897	1
cg20333849	1	26664940	-4.449999999999999e-4	8.3e-4	0.5918586331112227	0	NA	3896	1
cg20333922	8	140852909	-2.3599999999999996e-4	7.95e-4	0.7665769489738812	0	NA	3897	1
cg20334128	14	92808310	-0.003633	0.001492	0.014892341389101716	0	NA	3895	1
cg20334235	9	133511233	-1.26e-4	7.6e-4	0.8683226302646044	0	NA	3893	1
cg20334622	10	102726929	0.00132	0.001048	0.20783463541477953	0	NA	3890	1
cg20334675	11	47599220	0.001994	0.001126	0.07658226599931608	0	NA	3889	1
cg20334699	11	60681486	-2.34e-4	2.02e-4	0.24669437746573658	0	NA	3894	1
cg20334739	12	25272600	-0.00185	0.001492	0.21499522722467623	0	NA	3890	1
cg20334797	2	233868765	-2.46e-4	9.28e-4	0.7909430526611465	0	NA	3897	1
cg20334877	17	41172326	0.001069	5.83e-4	0.06671053850161072	0	NA	3897	1
cg20335021	3	185303946	-9e-5	3.04e-4	0.7671898877407997	0	NA	3841	1
cg20335068	3	98545387	-8.65e-4	0.001505	0.5654598248248202	0	NA	3896	1
cg20335273	13	52197867	-6.58e-4	8.93e-4	0.4612183745906651	0	NA	3876	1
cg20335712	7	28714297	0.001755	0.00102	0.08532556980481974	0	NA	3889	1
cg20335813	9	6842611	2.17e-4	0.001067	0.8388427626266195	0	NA	3893	1
cg20335915	11	117312041	8.1e-4	9.89e-4	0.4127812216341504	0	NA	3896	1
cg20335953	18	51749158	0.005428	0.001891	0.004099023786305673	0	NA	3873	1
cg20335980	1	94795765	0.00148	8.34e-4	0.07596720650523221	0	NA	3897	1
cg20336013	16	67205371	-1.7e-5	0.001217	0.9888548920058126	0	NA	3888	1
cg20336032	2	111934906	4.41e-4	9.29e-4	0.634997978756356	0	NA	3897	1
cg20336081	5	78091932	-7.510000000000001e-4	0.00108	0.4868232241613514	0	NA	3896	1
cg20336100	18	12884313	-3.22e-4	2.35e-4	0.17062049443167526	0	NA	3848	1
cg20336209	4	78653739	1.27e-4	7.18e-4	0.8596024735547833	0	NA	3896	1
cg20336210	5	50006983	4.98e-4	7.39e-4	0.5003853025388822	0	NA	3877	1
cg20336253	7	154376494	-0.003118	0.00316	0.32378538497336756	0	NA	3895	1
cg20336404	17	69515963	-2.55e-4	0.001657	0.8776944371204656	0	NA	3887	1
cg20336507	10	32635297	-7.5e-5	2.66e-4	0.777978102169253	0	NA	3878	1
cg20336524	8	128255325	0.001779	0.00107	0.09638916154192127	0	NA	3897	1
cg20336539	5	19791054	8.750000000000001e-4	0.0018179999999999997	0.630304626061146	0	NA	3893	1
cg20336543	12	110435360	-2.12e-4	9.560000000000001e-4	0.8245028042131368	0	NA	3895	1
cg20336631	17	6554177	0.00103	5.68e-4	0.06977318867165345	0	NA	3894	1
cg20336632	14	93122393	-0.001162	9.319999999999999e-4	0.21247776653704536	0	NA	3896	1
cg20336757	4	15972268	-0.001235	0.002269	0.5862401109088304	0	NA	3781	1
cg20336788	11	74743433	-7.4e-5	6.68e-4	0.9117920400246355	0	NA	3895	1
cg20336915	12	54524490	-0.002227	0.002233	0.31861259012686033	0	NA	3892	1
cg20336921	6	81317999	0.0018620000000000002	0.001507	0.21661942643723323	0	NA	3892	1
cg20337105	7	106415328	3.8199999999999996e-4	0.001639	0.8157078695911276	0	NA	3882	1
cg20337110	12	124822634	0.00131	9.570000000000001e-4	0.17104272114891556	0	NA	3897	1
cg20337160	3	111057101	-0.001311	0.001185	0.2685840947939967	0	NA	3885	1
cg20337196	5	1401553	1.99e-4	0.002396	0.933807733952089	0	NA	3893	1
cg20337215	16	578931	5.57e-4	0.001027	0.5875730244166595	0	NA	3894	1
cg20337297	4	2143627	-9.77e-4	0.001063	0.35804489290282676	0	NA	3896	1
cg20337354	21	39774464	-0.00123	0.002362	0.6025443304242866	0	NA	3786	1
cg20337696	20	44465613	8.19e-4	0.001015	0.41972608565759006	0	NA	3895	1
cg20337720	14	24838122	-9.560000000000001e-4	0.00133	0.4722660110164892	0	NA	3895	1
cg20337822	5	35771590	-0.002752	0.001033	0.007719801022167294	0	NA	3897	1
cg20337871	8	50966758	-0.003167	0.002204	0.15073707488448657	0	NA	3893	1
cg20337969	1	111988588	-1.68e-4	0.001257	0.8936781177816636	0	NA	3894	1
cg20338089	20	55949833	8.56e-4	0.001031	0.4063907347433502	0	NA	3887	1
cg20338090	2	192069169	6.2e-4	8.87e-4	0.48456119016651356	0	NA	3895	1
cg20338257	12	38940501	-0.001055	0.001692	0.5329412484580162	0	NA	3837	1
cg20338294	18	903977	0.0019209999999999997	0.001365	0.1593307408590239	0	NA	3723	1
cg20338314	1	31297019	6.5e-5	2.89e-4	0.8220465709014638	0	NA	3897	1
cg20338376	14	101545614	1.95e-4	6.44e-4	0.7620460704125767	0	NA	3897	1
cg20338413	3	121207626	5.85e-4	0.001409	0.6780042266266135	0	NA	3888	1
cg20338466	11	70453407	-7.56e-4	8.62e-4	0.38047025534764933	0	NA	3895	1
cg20338478	5	16428521	5.76e-4	0.002625	0.8263162155212544	0	NA	3895	1
cg20338572	16	31366142	8.139999999999999e-4	0.001163	0.4839810040730286	0	NA	3893	1
cg20338703	11	118307464	-1.58e-4	2.98e-4	0.5959723404986317	0	NA	3866	1
cg20338872	3	58519373	-4.62e-4	0.001044	0.6581066410281353	0	NA	3893	1
cg20338956	13	48736138	-7.1e-5	0.001113	0.94913620320942	0	NA	3893	1
cg20339005	16	1821856	3.89e-4	3.16e-4	0.21831813001143555	0	NA	3897	1
cg20339019	6	119784857	-1.35e-4	0.001278	0.9158729040162031	0	NA	3893	1
cg20339088	18	74420902	0.00143	8.640000000000001e-4	0.09790571722794522	0	NA	3897	1
cg20339371	13	53781040	-0.001516	0.001502	0.3128207573067042	0	NA	3896	1
cg20339696	5	129000652	-6.2e-4	9.78e-4	0.5261155220139566	0	NA	3895	1
cg20339746	5	16852863	-2.1e-5	8.69e-4	0.9807204314205701	0	NA	3895	1
cg20339840	22	18049746	-3.57e-4	0.001582	0.8214629799476715	0	NA	3896	1
cg20339868	2	7913670	6.73e-4	3.3e-4	0.041410726802302074	0	NA	3895	1
cg20339956	4	165960043	-0.001311	0.002045	0.5214734397665155	0	NA	3885	1
cg20339991	14	24083484	-4.53e-4	8.22e-4	0.5815686278498041	0	NA	3897	1
cg20340026	8	49715917	8.39e-4	0.001291	0.5157672761171852	0	NA	3896	1
cg20340029	1	33415223	4.57e-4	9.23e-4	0.6205121744657887	0	NA	3897	1
cg20340034	15	70284710	-1.12e-4	7.8e-4	0.8858244401528975	0	NA	3897	1
cg20340356	1	10092978	4.04e-4	2.57e-4	0.1159541608362336	0	NA	3897	1
cg20340429	10	64967610	8.55e-4	0.001131	0.449668280070055	0	NA	3893	1
cg20340445	21	30490125	7.9e-4	8.13e-4	0.33119498126386654	0	NA	3896	1
cg20340462	6	33944657	-4.36e-4	6.62e-4	0.5101460650680666	0	NA	3896	1
cg20340739	12	54380150	4.16e-4	3.31e-4	0.20882694146715303	0	NA	3893	1
cg20340870	4	87919459	-0.0018	0.00118	0.12715344396474132	0	NA	3894	1
cg20340994	16	88947415	3.5e-4	0.001082	0.7463355028095058	0	NA	3893	1
cg20341067	1	53192346	-4.1e-5	2.62e-4	0.8756479441343387	0	NA	3890	1
cg20341077	2	106021029	-1.36e-4	7.85e-4	0.8624561750880392	0	NA	3897	1
cg20341128	13	75125924	-2.0099999999999998e-4	0.001236	0.8708165686321623	0	NA	3885	1
cg20341253	1	860469	-7.5e-5	3.98e-4	0.850530012726809	0	NA	3889	1
cg20341318	5	135385183	0.001215	7.42e-4	0.10153307335883988	0	NA	3896	1
cg20341435	8	50708147	-0.002986	0.001219	0.014303532179490616	0	NA	3897	1
cg20341632	7	101943757	0.001064	0.001194	0.37286357445993284	0	NA	3849	1
cg20341709	13	101159629	-0.001185	0.001351	0.38041708886543213	0	NA	3883	1
cg20341733	9	86323206	2.3e-5	3.74e-4	0.950963143758587	0	NA	3896	1
cg20342073	2	33013352	-3.42e-4	0.001666	0.8373517183487903	0	NA	3850	1
cg20342112	1	42429698	-4.3300000000000006e-4	8.47e-4	0.6091997765839059	0	NA	3896	1
cg20342118	16	15736881	-2.56e-4	3.66e-4	0.48426863083536476	0	NA	3895	1
cg20342144	9	138826081	1.39e-4	0.001097	0.8991705585038965	0	NA	3894	1
cg20342188	16	28843349	-0.002037	6.9e-4	0.003155451546486812	0	NA	3897	1
cg20342790	18	25938190	0.0013679999999999999	0.00112	0.22192379484910355	0	NA	3894	1
cg20342792	4	186158634	6.5e-4	0.001179	0.5814179813971753	0	NA	3890	1
cg20342853	6	15245700	2.57e-4	2.04e-4	0.2077401047700713	0	NA	3895	1
cg20342930	3	172728015	-2.84e-4	8.05e-4	0.7242421092055564	0	NA	3887	1
cg20342998	11	118780672	-0.001825	7.68e-4	0.017487139839117996	0	NA	3888	1
cg20343161	1	218081161	-0.001463	0.001714	0.39334942465149786	0	NA	3897	1
cg20343273	5	133472622	0.001457	7.41e-4	0.04926837603724352	0	NA	3896	1
cg20343278	18	7946813	-0.003452	0.002325	0.13761504792931029	0	NA	3897	1
cg20343312	5	60917264	3.05e-4	6.78e-4	0.6528167942412706	0	NA	3896	1
cg20343389	22	48537171	-3.97e-4	7.96e-4	0.6179599413478275	0	NA	3897	1
cg20343559	10	44866502	-7.17e-4	0.001112	0.5190670600529315	0	NA	3897	1
cg20343567	1	249121271	-7.98e-4	0.002744	0.771191798003022	0	NA	3897	1
cg20343700	9	79078258	-0.001137	0.001185	0.33731010657862087	0	NA	3892	1
cg20343727	2	208033137	9.88e-4	0.00108	0.36028885603216454	0	NA	3897	1
cg20343734	8	126535006	-5.53e-4	0.002405	0.8181402351677747	0	NA	3896	1
cg20343746	13	101197327	1.69e-4	6.74e-4	0.8020137103139215	0	NA	3896	1
cg20343797	3	153838670	-3.36e-4	5.31e-4	0.5268849203593069	0	NA	3897	1
cg20343822	15	40885078	-0.001189	0.00108	0.27092889737360704	0	NA	3886	1
cg20343982	22	27177941	1.37e-4	9.4e-4	0.884122947721381	0	NA	3894	1
cg20344219	7	21742091	6e-6	7.02e-4	0.9931805568676532	0	NA	3897	1
cg20344340	3	196512253	9.53e-4	7.78e-4	0.22059943586881048	0	NA	3895	1
cg20344367	5	406893	-2.68e-4	0.001145	0.8149375173889416	0	NA	3893	1
cg20344372	7	39662520	0.001814	0.001549	0.24156737980477244	0	NA	3894	1
cg20344728	17	19846526	-9.48e-4	0.001332	0.4766433138037952	0	NA	3890	1
cg20344730	12	128081693	7.83e-4	0.00155	0.6134455561165426	0	NA	3895	1
cg20344737	3	188286217	9.66e-4	8.84e-4	0.27449910883319906	0	NA	3897	1
cg20344767	14	52326463	-4.55e-4	8.79e-4	0.6047138820366698	0	NA	3897	1
cg20344830	3	177533426	-0.001634	9.630000000000001e-4	0.08973809238807096	0	NA	3895	1
cg20345125	17	72740970	1.55e-4	3.03e-4	0.6089651778822844	0	NA	3897	1
cg20345128	2	27327619	-8.240000000000001e-4	8.87e-4	0.3529025245756236	0	NA	3895	1
cg20345144	6	13295922	-1.2e-5	9.33e-4	0.9897381020822551	0	NA	3894	1
cg20345275	4	153584692	0.001401	0.001115	0.2089339335167578	0	NA	3884	1
cg20345277	1	12677751	-1.48e-4	0.001234	0.9045345037775926	0	NA	3850	1
cg20345286	11	11990019	1.66e-4	6.58e-4	0.8008249278734147	0	NA	3896	1
cg20345605	20	2821310	2.9e-4	2.7e-4	0.28278948332374204	0	NA	3877	1
cg20345674	3	53684538	0.001115	0.00133	0.40183648394075366	0	NA	3896	1
cg20345740	11	6914091	-0.002514	0.001999	0.20852602753720692	0	NA	3785	1
cg20345861	1	24515117	-2.89e-4	0.001666	0.8622824881108828	0	NA	3894	1
cg20346006	3	47028194	-0.001196	9.8e-4	0.22231018430931423	0	NA	3893	1
cg20346063	5	163374663	0.002088	0.001024	0.04144379022989639	0	NA	3896	1
cg20346417	22	39828046	-2.8e-5	7.03e-4	0.9682292143557261	0	NA	3897	1
cg20346534	6	46839671	9.45e-4	8.1e-4	0.24334500914876245	0	NA	3894	1
cg20346661	22	38106117	8.91e-4	8.24e-4	0.2795589384386727	0	NA	3897	1
cg20346774	15	59436893	-2.93e-4	0.00199	0.8829456035562654	0	NA	3897	1
cg20347155	2	145218951	2.37e-4	0.00164	0.8850960272172592	0	NA	3892	1
cg20347252	9	31255225	-2.8e-5	9.47e-4	0.9764123410351807	0	NA	3894	1
cg20347269	17	3808157	-0.008824	0.007569	0.2436921221764385	0	NA	3897	1
cg20347377	4	154173498	4.91e-4	0.00152	0.7466753124050967	0	NA	3895	1
cg20347443	18	60378382	-6.41e-4	0.001126	0.5691717294173588	0	NA	3893	1
cg20347477	9	139606218	1.46e-4	3.48e-4	0.6748213598378898	0	NA	3896	1
cg20347552	12	54943762	3.9799999999999997e-4	7.92e-4	0.6152980936995004	0	NA	3895	1
cg20347606	9	96426917	-3e-5	9.5e-4	0.9748078325817403	0	NA	3894	1
cg20347667	17	56392245	-1.29e-4	8.86e-4	0.8842385936680098	0	NA	3892	1
cg20347755	21	32815384	5.32e-4	8.74e-4	0.5427261894451721	0	NA	3896	1
cg20348024	11	17568873	-4.73e-4	0.00123	0.7005687360691497	0	NA	3881	1
cg20348081	1	150232800	8.95e-4	0.001481	0.5456299783427416	0	NA	3897	1
cg20348115	9	133605720	-0.001375	9.37e-4	0.14225386996793749	0	NA	3894	1
cg20348117	3	169717011	-1.65e-4	0.001012	0.8704842019593568	0	NA	3893	1
cg20348146	17	6775740	-1.07e-4	9.089999999999999e-4	0.9062960395777531	0	NA	3894	1
cg20348207	11	73075120	-0.002002	8.42e-4	0.01742230566610241	0	NA	3896	1
cg20348235	11	66798897	-0.002112	0.00164	0.19781389381346096	0	NA	3896	1
cg20348374	17	26220592	-3.9000000000000005e-4	8.34e-4	0.6400521404464896	0	NA	3897	1
cg20348504	7	128084905	2.93e-4	8e-4	0.7141785355508128	0	NA	3896	1
cg20348533	3	45772359	5.97e-4	0.001111	0.5910232941978932	0	NA	3897	1
cg20348571	9	38119643	-0.0016239999999999998	0.001109	0.14308951432312583	0	NA	3897	1
cg20348588	8	96517622	-9.9e-5	0.001476	0.9465234524385564	0	NA	3893	1
cg20348618	12	108729783	-0.001862	0.001489	0.21111560684657196	0	NA	3891	1
cg20348647	2	119725853	-0.0018900000000000002	0.001058	0.07403622844472643	0	NA	3897	1
cg20348680	7	16720938	-0.001149	9.380000000000001e-4	0.22059530518161166	0	NA	3895	1
cg20348747	3	23113372	-4.12e-4	0.00119	0.729178521967357	0	NA	3896	1
cg20348812	14	68979049	-8.81e-4	9.06e-4	0.3308485181686576	0	NA	3896	1
cg20348829	5	149535951	-1.03e-4	7.39e-4	0.8891518218020419	0	NA	3893	1
cg20348932	4	54367958	-3.7e-4	8.14e-4	0.6494362837267547	0	NA	3896	1
cg20349018	17	2238198	-0.001228	8.549999999999999e-4	0.15092913673792135	0	NA	3896	1
cg20349062	11	19109318	2.4e-5	0.001059	0.9819191781014506	0	NA	3879	1
cg20349231	2	224085990	9.69e-4	0.001187	0.41430357360531433	0	NA	3896	1
cg20349234	16	4546507	1.4999999999999999e-5	0.001128	0.9893901456650867	0	NA	3890	1
cg20349344	17	46659761	-3.9700000000000005e-4	8.8e-4	0.6518912707567038	0	NA	3889	1
cg20349635	12	30960369	0.001357	0.002333	0.5607994101606526	0	NA	3882	1
cg20349650	3	114790979	0.002103	0.001152	0.06792247025814109	0	NA	3889	1
cg20349753	1	50609199	7.22e-4	9.79e-4	0.460826104993527	0	NA	3896	1
cg20349871	19	14488863	-5.01e-4	0.001346	0.7097335476177098	0	NA	3894	1
cg20349881	16	24412800	7.54e-4	0.00165	0.6476928265195832	0	NA	3896	1
cg20349934	20	55973685	-6.57e-4	4.87e-4	0.17731256406960683	0	NA	3896	1
cg20350144	19	54703402	2.96e-4	9.82e-4	0.763089928343504	0	NA	3862	1
cg20350203	20	47957157	-0.003228	0.001716	0.05995574912294812	0	NA	3897	1
cg20350272	5	142504382	0.001182	7.48e-4	0.11405788874199321	0	NA	3882	1
cg20350289	5	135468355	-1.4e-4	3.72e-4	0.7066611083636649	0	NA	3897	1
cg20350318	20	3091342	-2.38e-4	7.25e-4	0.7427030931098586	0	NA	3895	1
cg20350374	10	124480442	-0.002619	0.003448	0.4475111993201079	0	NA	3892	1
cg20350654	3	42791300	5.56e-4	9.43e-4	0.5554537316655352	0	NA	3896	1
cg20350657	5	112768115	0.002651	0.001585	0.09441489153635725	0	NA	3891	1
cg20350898	1	115324375	-0.001235	0.001283	0.3357544800529687	0	NA	3896	1
cg20350981	17	27917891	-3.28e-4	0.001221	0.7882126779631353	0	NA	3896	1
cg20351113	12	120509459	0.001713	0.001105	0.1210872228096245	0	NA	3893	1
cg20351137	2	177133606	-0.013419	0.005198	0.009835209055871822	0	NA	3892	1
cg20351149	14	64957426	6.18e-4	0.001227	0.6144950632401212	0	NA	3891	1
cg20351160	4	95505247	3.92e-4	0.001243	0.7524837408750819	0	NA	3896	1
cg20351187	6	136172226	-0.0017889999999999998	0.001118	0.10955890362758754	0	NA	3897	1
cg20351190	14	101373220	1e-6	8.36e-4	0.9990455928582174	0	NA	3896	1
cg20351202	5	31657560	8.3e-4	0.001025	0.418080369539522	0	NA	3896	1
cg20351226	3	69435622	7.3e-5	5.99e-4	0.9030021469062643	0	NA	3896	1
cg20351364	5	175982549	-4.93e-4	0.001349	0.7147711252946939	0	NA	3890	1
cg20351539	5	110808082	8.94e-4	9.48e-4	0.3456614793787179	0	NA	3896	1
cg20351582	5	131999991	-7e-4	0.001009	0.4878351185413663	0	NA	3897	1
cg20351668	2	206628737	0.001239	0.00375	0.7410977415325253	0	NA	3894	1
cg20351770	6	37776074	-1.56e-4	8.87e-4	0.860393142735365	0	NA	3888	1
cg20351778	17	48172614	-2.89e-4	3.1e-4	0.35120317426550157	0	NA	3785	1
cg20351920	4	6049239	0.001808	0.002696	0.5024606339662518	0	NA	3894	1
cg20351936	17	1733982	-9.6e-5	3.32e-4	0.7724615217337027	0	NA	3895	1
cg20351959	9	94472578	0.003529	0.002246	0.11612743314411357	0	NA	3895	1
cg20352022	16	58329127	-0.001061	0.001422	0.45558755472945844	0	NA	3873	1
cg20352179	18	19250506	1.57e-4	7.21e-4	0.8276214723149594	0	NA	3897	1
cg20352195	9	74383821	-4.5599999999999997e-4	3.1e-4	0.14129984089067107	0	NA	3875	1
cg20352199	14	103517891	0.002064	0.001088	0.05782017492654348	0	NA	3889	1
cg20352371	12	41831595	-0.0018999999999999998	0.004546	0.6759837870806612	0	NA	3895	1
cg20352386	12	133083593	-0.002612	0.001605	0.10364913003219532	0	NA	3893	1
cg20352394	1	151756751	2.28e-4	9.630000000000001e-4	0.8128428880201632	0	NA	3894	1
cg20352415	11	44152544	0.003715	9.92e-4	1.804227508917581e-4	0	NA	3893	1
cg20352718	10	80899340	-0.001963	7.21e-4	0.0064768959473883265	0	NA	3892	1
cg20352749	3	43327854	-7.4e-5	3.59e-4	0.8366908231115597	0	NA	3888	1
cg20352849	17	43201589	0.0018829999999999997	0.001216	0.12149721358061018	0	NA	3897	1
cg20352894	21	36921419	-0.001119	0.001146	0.32884657121643285	0	NA	3890	1
cg20352971	21	43231627	6.17e-4	8.84e-4	0.4851998325969931	0	NA	3891	1
cg20353267	20	49116071	0.001094	6.75e-4	0.10507325224565267	0	NA	3897	1
cg20353318	22	21127740	-0.002222	0.001107	0.04472552574208647	0	NA	3896	1
cg20353334	6	17290079	-3.85e-4	0.001095	0.7251396351756194	0	NA	3892	1
cg20353344	11	65489582	6.68e-4	0.001655	0.6864882211431569	0	NA	3870	1
cg20353535	6	168796274	-0.001956	0.001778	0.2712831143113907	0	NA	3897	1
cg20353542	6	86339801	8.88e-4	7.94e-4	0.26340135591206076	0	NA	3897	1
cg20353544	4	8200899	2.63e-4	2.75e-4	0.3388885497000092	0	NA	3840	1
cg20353571	4	41694962	9.74e-4	0.001096	0.37417178657391914	0	NA	3897	1
cg20353604	4	88418322	1.8499999999999997e-4	8.17e-4	0.8208606290264238	0	NA	3897	1
cg20353612	20	14534900	-0.001275	0.001467	0.3847811405888538	0	NA	3897	1
cg20353750	9	695218	-0.010162	0.004346	0.01937469468573102	0	NA	3895	1
cg20353857	5	131347831	-4.3e-4	4.08e-4	0.2919188271402755	0	NA	3895	1
cg20353965	4	178378783	2.3e-4	0.001034	0.8239736044579216	0	NA	3897	1
cg20354014	2	28046664	4.14e-4	8.96e-4	0.6440429038297523	0	NA	3896	1
cg20354054	19	12941401	0.002006	0.0026260000000000003	0.4449271551715421	0	NA	3897	1
cg20354324	12	88786958	-2.95e-4	0.00119	0.8042124301091046	0	NA	3897	1
cg20354450	11	119155742	0.001012	0.001024	0.3230149255786962	0	NA	3893	1
cg20354474	14	60628545	4.07e-4	0.001072	0.7041947135096602	0	NA	3896	1
cg20354718	5	66300634	-2.2399999999999997e-4	2.65e-4	0.39795283981836405	0	NA	3897	1
cg20354771	12	27037911	5.05e-4	2.49e-4	0.04254877255974994	0	NA	3894	1
cg20354774	2	232278944	0.001588	0.001289	0.21796299475843775	0	NA	3895	1
cg20354836	9	140908936	-1.7e-4	8.49e-4	0.8412963486230135	0	NA	3893	1
cg20354873	14	62069030	0.001857	7.85e-4	0.018000633500438176	0	NA	3896	1
cg20354880	10	79006906	0.001847	0.001218	0.12941309373075396	0	NA	3896	1
cg20355084	18	9774695	-0.00198	0.002343	0.3980715211502985	0	NA	3890	1
cg20355210	16	28110290	8.25e-4	9.619999999999999e-4	0.39111980605592084	0	NA	3896	1
cg20355257	20	34818105	1.37e-4	7e-4	0.8448338022682955	0	NA	3891	1
cg20355266	3	194836847	-1.17e-4	0.001069	0.9128470986012112	0	NA	3896	1
cg20355311	18	74231462	-0.001269	0.002144	0.553928048759237	0	NA	3892	1
cg20355381	18	20760274	-6.33e-4	0.001305	0.6276355787440653	0	NA	3894	1
cg20355467	9	110063450	-0.001055	0.001395	0.4494858915396607	0	NA	3879	1
cg20355539	8	9117883	0.002054	0.00243	0.3979615082060452	0	NA	3897	1
cg20355566	19	10644634	-0.001083	9.55e-4	0.2567813712544193	0	NA	3897	1
cg20355576	14	90721437	-0.002712	0.00267	0.3097578173658852	0	NA	3897	1
cg20355577	6	34074524	-8.02e-4	0.001682	0.633495061663701	0	NA	3895	1
cg20355837	5	148034495	0.001107	0.001189	0.3518357272283498	0	NA	3897	1
cg20355860	10	62332352	6.61e-4	0.001086	0.5427527313679559	0	NA	3893	1
cg20355869	15	86332057	6.62e-4	7.96e-4	0.40560184933411414	0	NA	3897	1
cg20356145	1	92682443	-3.2e-5	0.001237	0.9793617958787305	0	NA	3889	1
cg20356173	6	24360464	1.39e-4	3.73e-4	0.709405861102522	0	NA	3892	1
cg20356197	6	100923756	0.001241	0.001776	0.484701241834113	0	NA	3893	1
cg20356373	2	37892893	-0.001538	9.58e-4	0.10839965202690262	0	NA	3889	1
cg20356924	6	100830210	0.002534	0.001463	0.08326334010964641	0	NA	3896	1
cg20357083	16	72644208	6e-4	8.949999999999999e-4	0.5026085312360307	0	NA	3895	1
cg20357101	1	50574462	2.69e-4	0.001144	0.8141001819467266	0	NA	3895	1
cg20357185	6	108138207	-0.001363	0.001218	0.263119824546096	0	NA	3895	1
cg20357270	20	1873877	-5.55e-4	8.74e-4	0.525420952781531	0	NA	3892	1
cg20357446	4	55312907	6.5e-4	0.001247	0.6021919289205315	0	NA	3895	1
cg20357534	16	9540331	1.09e-4	0.002761	0.9685089346591705	0	NA	3888	1
cg20357556	14	104894892	-0.001514	0.002016	0.45265743217383214	0	NA	3890	1
cg20357645	10	4394040	-0.001429	9.58e-4	0.13579111483270326	0	NA	3895	1
cg20357670	1	223308624	5.36e-4	0.001019	0.5988841159028253	0	NA	3887	1
cg20357873	5	139503334	-0.003094	0.001675	0.06472334921518078	0	NA	3890	1
cg20357875	18	42792737	-4.61e-4	0.001424	0.7461379473248206	0	NA	3897	1
cg20357951	5	149708779	0.001365	8.35e-4	0.10210554760812272	0	NA	3894	1
cg20358069	11	12524857	-0.001094	7.75e-4	0.15806397100974218	0	NA	3895	1
cg20358187	12	12849558	3.24e-4	5.77e-4	0.574439603895933	0	NA	3889	1
cg20358240	1	213285062	-3.19e-4	0.001768	0.8568151107583899	0	NA	3760	1
cg20358286	7	139516503	-0.0016540000000000003	8.14e-4	0.04215962597979321	0	NA	3897	1
cg20358372	2	146973318	-2.08e-4	0.001376	0.8798473016740321	0	NA	3894	1
cg20358385	2	11280791	-0.002695	0.001183	0.02272023255691953	0	NA	3888	1
cg20358453	12	117715877	-7.080000000000001e-4	0.002987	0.8126357528840351	0	NA	3896	1
cg20358574	1	201110643	-0.001116	8e-4	0.16301583956290275	0	NA	3897	1
cg20358683	17	27468043	-4.3e-5	3.52e-4	0.902773024466774	0	NA	3879	1
cg20358975	5	150038982	-1.58e-4	7.09e-4	0.8236529655292931	0	NA	3897	1
cg20359023	17	55491512	1.64e-4	6.98e-4	0.814242092459387	0	NA	3888	1
cg20359173	3	87003900	-6.629999999999999e-4	0.001483	0.6548268607138203	0	NA	3894	1
cg20359259	11	12285466	7.32e-4	0.001266	0.5631297386585099	0	NA	3895	1
cg20359263	7	103065877	-5.8e-4	0.002161	0.7883958558705341	0	NA	3891	1
cg20359323	8	120977656	2.37e-4	7.37e-4	0.7477754824577593	0	NA	3896	1
cg20359368	15	74237548	-0.001455	8.33e-4	0.08068961957561013	0	NA	3885	1
cg20359519	17	62407188	-0.001348	8.84e-4	0.12728731539654944	0	NA	3896	1
cg20359654	3	121659777	-2.93e-4	0.001098	0.7895855668216323	0	NA	3893	1
cg20359706	8	37794624	5.5e-4	8.24e-4	0.5044683083703078	0	NA	3895	1
cg20359756	20	45342916	6.3e-5	9.16e-4	0.9451668931769165	0	NA	3895	1
cg20359991	18	65318553	0.002038	0.002357	0.38722627334769544	0	NA	3894	1
cg20360009	6	34538068	0.001407	0.001355	0.2990948599253948	0	NA	3895	1
cg20360195	7	143048240	-9.1e-5	9.560000000000001e-4	0.9241652753319887	0	NA	3895	1
cg20360406	6	28109267	0.001336	6.77e-4	0.0484486287591742	0	NA	3894	1
cg20360734	16	90113696	-0.001099	9.75e-4	0.2596666014674235	0	NA	3895	1
cg20360747	10	66520371	-1.32e-4	9.86e-4	0.893502020910188	0	NA	3896	1
cg20360785	9	125138922	-0.001404	5.96e-4	0.018487607992480448	0	NA	3895	1
cg20360794	17	28209491	1.57e-4	0.00116	0.8923392438325437	0	NA	3890	1
cg20360841	1	108643371	-0.003468	0.00138	0.0119694582376175	0	NA	3894	1
cg20360876	15	83754615	3.03e-4	0.00101	0.7641771556220947	0	NA	3897	1
cg20360928	2	61191582	-0.001078	9.530000000000001e-4	0.257985758419311	0	NA	3891	1
cg20360937	1	47500632	0.001263	0.001284	0.32529016010611594	0	NA	3896	1
cg20361258	2	85286190	0.002209	0.001564	0.15783101226960045	0	NA	3894	1
cg20361287	8	124741531	-0.001873	0.00109	0.08573304533491762	0	NA	3894	1
cg20361407	2	242497928	-0.004192	0.002285	0.0665689371770471	0	NA	3897	1
cg20361421	1	205265316	0.001598	0.001343	0.2340961478184473	0	NA	3894	1
cg20361440	18	60908122	0.002697	0.001504	0.07293805940168982	0	NA	3888	1
cg20361664	12	118604799	-0.001224	0.001583	0.4393949054726225	0	NA	3890	1
cg20361768	3	156819083	-3.45e-4	0.00191	0.8566593628420041	0	NA	3896	1
cg20361828	10	122792398	-0.002004	0.003816	0.5994738925357416	0	NA	3895	1
cg20361881	16	48514014	-0.002054	0.001093	0.06021289395404204	0	NA	3895	1
cg20361895	5	5569207	0.001095	0.001067	0.3047776231881233	0	NA	3896	1
cg20362099	9	91274318	-1.85e-4	0.001057	0.8610610489490645	0	NA	3894	1
cg20362170	11	67372443	-0.001395	7.66e-4	0.06858423709879935	0	NA	3895	1
cg20362195	4	15247176	-9.08e-4	0.00104	0.38262115128712065	0	NA	3896	1
cg20362299	6	167168762	-6.84e-4	8.2e-4	0.40419852393162714	0	NA	3890	1
cg20362335	1	205028130	-3.38e-4	9e-4	0.7072473373850763	0	NA	3894	1
cg20362423	8	67579658	1.46e-4	0.001679	0.9307060717684145	0	NA	3874	1
cg20362797	3	123668491	-0.00108	7.99e-4	0.17647462958046528	0	NA	3896	1
cg20362821	15	101627502	4.94e-4	0.001087	0.6494964649421305	0	NA	3897	1
cg20362825	7	155545325	5.1e-5	0.001006	0.9595679035010097	0	NA	3897	1
cg20362866	8	4138785	0.011148	0.004234	0.008464152779508804	0	NA	3897	1
cg20363050	16	56908960	0.002228	0.001821	0.22113955682468858	0	NA	3895	1
cg20363058	9	140969982	6.37e-4	0.001513	0.6737420509180088	0	NA	3893	1
cg20363081	10	36869562	-0.002297	0.002295	0.3168889561580503	0	NA	3885	1
cg20363083	6	106057705	0.002261	0.002198	0.30363833481002905	0	NA	3892	1
cg20363171	19	9957544	-0.001017	0.001411	0.4710538577395893	0	NA	3893	1
cg20363256	19	28887306	-7.78e-4	0.001651	0.6374768131633735	0	NA	3893	1
cg20363271	8	55181528	-5.04e-4	0.001413	0.7213254663299125	0	NA	3897	1
cg20363450	1	201540458	-0.002905	0.006845	0.6712760381962741	0	NA	3879	1
cg20363688	9	123716084	-7.32e-4	0.001163	0.5290828283082161	0	NA	3889	1
cg20363751	3	119469091	-9.740000000000001e-4	0.001311	0.4575153931126416	0	NA	3890	1
cg20364008	5	37807054	-3.06e-4	0.001828	0.8670584241030831	0	NA	3872	1
cg20364044	7	101205347	-1.1700000000000001e-4	8.4e-4	0.8892243781888797	0	NA	3897	1
cg20364120	20	11252176	-0.001319	9.16e-4	0.149879754039215	0	NA	3895	1
cg20364213	19	19730261	0.002033	0.00103	0.048406035020804566	0	NA	3896	1
cg20364219	4	17773028	-6e-6	0.001448	0.9966938579659326	0	NA	3876	1
cg20364363	11	43671280	-7.920000000000001e-4	0.001196	0.5078383393474183	0	NA	3896	1
cg20364664	6	24532186	0.003354	0.0018760000000000003	0.0738007792960942	0	NA	3732	1
cg20364722	18	59617365	2.52e-4	9.92e-4	0.7994706370046999	0	NA	3896	1
cg20364838	14	69148939	-7.88e-4	0.001007	0.4339076594698535	0	NA	3893	1
cg20365033	12	42853123	-7.34e-4	0.001234	0.5519680661713056	0	NA	3895	1
cg20365053	17	47279194	6.81e-4	6.78e-4	0.3151739114664263	0	NA	3891	1
cg20365054	1	245380063	3.9100000000000007e-4	0.001119	0.7267746780014362	0	NA	3896	1
cg20365170	14	23905970	-6.820000000000001e-4	8.04e-4	0.39629390912485074	0	NA	3897	1
cg20365193	11	68923088	2.1e-4	8.19e-4	0.7976340690559742	0	NA	3897	1
cg20365315	8	140887586	1.09e-4	7.23e-4	0.8801644735363736	0	NA	3895	1
cg20365373	14	69657910	-6e-4	0.001076	0.5771033378309769	0	NA	3844	1
cg20365387	13	77526352	-6.04e-4	0.001141	0.5965555948218075	0	NA	3896	1
cg20365506	22	36761286	-2.17e-4	6.96e-4	0.7552065015990104	0	NA	3889	1
cg20365519	3	50457173	9.62e-4	7.16e-4	0.17908572266732334	0	NA	3897	1
cg20365636	5	14619738	5.32e-4	0.001804	0.7680701025575088	0	NA	3897	1
cg20366213	8	61465645	6.8e-5	7.1e-4	0.9236995528343448	0	NA	3896	1
cg20366232	9	110518064	5.28e-4	0.001594	0.7404615783649595	0	NA	3896	1
cg20366277	17	27454979	9.52e-4	8.08e-4	0.23870977940941368	0	NA	3897	1
cg20366299	3	49056463	-0.00128	0.002303	0.5783497823550888	0	NA	3897	1
cg20366327	6	108068131	-3.15e-4	7.03e-4	0.6540957078796452	0	NA	3896	1
cg20366352	2	67730094	-4.4599999999999994e-4	0.001283	0.728123511734678	0	NA	3896	1
cg20366486	9	135985301	-0.002377	0.001021	0.01990627956273694	0	NA	3893	1
cg20366522	11	33193745	0.001225	0.002561	0.6324162169386157	0	NA	3713	1
cg20366545	9	124438425	3.3e-5	7.83e-4	0.9663826337871497	0	NA	3889	1
cg20366616	12	43359427	3.01e-4	0.001198	0.801619216319412	0	NA	3896	1
cg20366862	3	47098794	5.48e-4	0.001024	0.5925418161927885	0	NA	3891	1
cg20367099	8	22758444	-4.43e-4	9.37e-4	0.6363662302670823	0	NA	3896	1
cg20367419	13	111178398	3.53e-4	0.001312	0.7878874525261099	0	NA	3897	1
cg20367541	6	107500249	-1.93e-4	0.001889	0.9186213740875645	0	NA	3764	1
cg20367558	16	30975473	-4e-4	7.79e-4	0.6076164233826049	0	NA	3897	1
cg20367574	1	228189816	-6.2e-5	0.002548	0.980587142240442	0	NA	3895	1
cg20367589	2	42165157	-8.3e-4	0.001593	0.6023462183257329	0	NA	3892	1
cg20367690	16	27900575	0.001367	7.46e-4	0.06688594110603364	0	NA	3897	1
cg20367882	2	63169723	6.7e-4	0.001196	0.5753425708252968	0	NA	3892	1
cg20367894	12	56537247	0.001012	7.58e-4	0.18184612349839463	0	NA	3895	1
cg20368074	20	57226591	6.31e-4	0.001028	0.5393387539949717	0	NA	3896	1
cg20368182	1	66930630	5.52e-4	0.001475	0.7082277843107865	0	NA	3895	1
cg20368205	15	64913012	-0.002067	9.27e-4	0.025762485993274006	0	NA	3895	1
cg20368214	3	195627419	-3.36e-4	6.53e-4	0.6068687432263077	0	NA	3896	1
cg20368230	15	50194362	0.009624	0.002833	6.810269499669627e-4	0	NA	3894	1
cg20368231	17	75269862	3.97e-4	0.002934	0.8923666549813634	0	NA	3895	1
cg20368248	3	30347487	-0.005001	0.002342	0.032732072623492064	0	NA	3897	1
cg20368294	16	79203277	5.36e-4	7.28e-4	0.46157021074996923	0	NA	3896	1
cg20368444	2	74868534	-1.43e-4	0.001948	0.9414809549705494	0	NA	3840	1
cg20368458	17	66470673	7.63e-4	0.001871	0.6834180805958305	0	NA	3897	1
cg20368506	4	74486546	0.0027290000000000005	0.002303	0.23602688950276463	0	NA	3894	1
cg20368676	8	19128504	1.78e-4	9.44e-4	0.8504382171239111	0	NA	3896	1
cg20368764	14	74162900	-0.006598	0.002124	0.001893784201850978	0	NA	3729	1
cg20368835	21	34804600	-6.78e-4	0.001076	0.5286216203314913	0	NA	3897	1
cg20368942	3	112612944	-5.13e-4	0.001116	0.6457477797997082	0	NA	3891	1
cg20368945	8	10226504	-2.93e-4	0.001402	0.8344582612058133	0	NA	3886	1
cg20368967	1	161154045	7.28e-4	8.06e-4	0.36640606417629296	0	NA	3890	1
cg20368972	6	130054629	-1.12e-4	0.001637	0.945453022822934	0	NA	3890	1
cg20369048	15	34260872	8.299999999999999e-4	0.001092	0.44721079526561575	0	NA	3894	1
cg20369111	16	2090610	7.22e-4	8.09e-4	0.3721465162499825	0	NA	3890	1
cg20369140	13	31159934	5.99e-4	9.49e-4	0.5279158243586985	0	NA	3893	1
cg20369287	20	56194242	1.43e-4	2.42e-4	0.5545813344681694	0	NA	3896	1
cg20369352	18	35165572	2.09e-4	9.25e-4	0.8212434619993362	0	NA	3894	1
cg20369377	17	6091412	0.001512	8.679999999999998e-4	0.08151973404342502	0	NA	3897	1
cg20369492	16	31500958	4.32e-4	0.001222	0.7236995209402703	0	NA	3875	1
cg20369554	2	235020014	6.02e-4	0.001541	0.6960519561271182	0	NA	3893	1
cg20369573	17	61675125	7.4e-5	8.88e-4	0.9335864962947554	0	NA	3886	1
cg20369723	2	233630557	1.32e-4	0.001132	0.907170877113272	0	NA	3890	1
cg20370152	2	179316706	-7e-5	0.001011	0.9447998752898832	0	NA	3893	1
cg20370293	7	43921521	-2.65e-4	6.69e-4	0.6920212240570927	0	NA	3896	1
cg20370296	8	145911947	0.011997	0.004276	0.005021372370265727	0	NA	3897	1
cg20370507	13	29114024	-0.001514	0.002032	0.4562241204865897	0	NA	3764	1
cg20370568	4	80956707	5.67e-4	4.13e-4	0.1697892334930133	0	NA	3891	1
cg20370576	12	96879102	-3e-6	5.14e-4	0.9953431126609674	0	NA	3890	1
cg20370608	16	56597948	-3.26e-4	8.63e-4	0.7056148138672484	0	NA	3896	1
cg20370615	3	149956248	8.66e-4	9.87e-4	0.3802660024367841	0	NA	3890	1
cg20370622	4	41750239	2.3000000000000003e-4	0.001033	0.8238059973003246	0	NA	3887	1
cg20370713	11	118661664	0	2.26e-4	1	0	NA	3885	1
cg20370771	3	101673440	-4.6799999999999994e-4	0.001883	0.8037169621059325	0	NA	3798	1
cg20370799	9	79508831	-0.001347	0.002153	0.5315519858632655	0	NA	3778	1
cg20370846	5	124450889	4.29e-4	8.27e-4	0.603940360211596	0	NA	3894	1
cg20370900	20	44649524	-6.23e-4	7.98e-4	0.43497792854171596	0	NA	3892	1
cg20370918	20	62771572	5.8e-5	0.0018249999999999998	0.9746468408030009	0	NA	3881	1
cg20370962	20	1094625	6.4e-5	5e-4	0.8981489730413766	0	NA	3880	1
cg20370981	20	41112562	-0.002794	0.0017899999999999997	0.11854879750232626	0	NA	3892	1
cg20370984	11	118280864	-5.44e-4	0.001032	0.5981020768851333	0	NA	3895	1
cg20371143	6	106333264	3.2e-5	7.36e-4	0.9653202934492227	0	NA	3897	1
cg20371167	3	193024959	-4.62e-4	0.001202	0.7007120870731282	0	NA	3897	1
cg20371184	1	55537592	-0.001424	9.83e-4	0.14744187374087658	0	NA	3877	1
cg20371265	10	80400824	0.001076	0.001227	0.38052161008468915	0	NA	3886	1
cg20371285	8	32192506	-7.94e-4	0.0018	0.659132559986763	0	NA	3886	1
cg20371437	13	36296872	1.35e-4	3.55e-4	0.7037363255682455	0	NA	3882	1
cg20371505	2	26084590	-1.58e-4	7.69e-4	0.8372114667537651	0	NA	3897	1
cg20371639	7	22622893	-5.1e-5	8.42e-4	0.9517016094206696	0	NA	3894	1
cg20371659	5	149466075	-2.08e-4	4.9e-4	0.6712086455304691	0	NA	3897	1
cg20371686	3	183006721	-6.9e-5	0.001267	0.9565691922694468	0	NA	3879	1
cg20371712	2	11988091	7.22e-4	0.001068	0.4990216218685762	0	NA	3894	1
cg20372032	4	670828	-7.58e-4	7.66e-4	0.3223911189584423	0	NA	3897	1
cg20372045	2	223163679	-0.002474	8.49e-4	0.0035681105851661054	0	NA	3873	1
cg20372155	19	17377600	1.05e-4	0.003335	0.9748833463209265	0	NA	3895	1
cg20372167	16	74751078	-8.49e-4	8.12e-4	0.29576122169799784	0	NA	3896	1
cg20372220	17	49827077	6.8e-5	0.00145	0.9625956763977354	0	NA	3893	1
cg20372511	11	73915489	2.09e-4	8.36e-4	0.8025873486341526	0	NA	3896	1
cg20372535	1	155091593	-2.86e-4	0.001113	0.7972072103782448	0	NA	3897	1
cg20372755	14	23616151	2.92e-4	8.57e-4	0.733311780411952	0	NA	3897	1
cg20372970	5	75378818	1.8599999999999997e-4	5.55e-4	0.7375231498482904	0	NA	3896	1
cg20373021	5	131746552	-3.1e-5	4.45e-4	0.9444619545304872	0	NA	3896	1
cg20373037	1	48462646	-3.14e-4	3.09e-4	0.309543093049787	0	NA	3895	1
cg20373335	2	126229494	-2.87e-4	0.001131	0.7996827262314727	0	NA	3891	1
cg20373393	10	73489276	-3.96e-4	5.73e-4	0.489503029293032	0	NA	3897	1
cg20373771	13	110965203	0.001732	0.001273	0.17365101102769812	0	NA	3895	1
cg20373822	5	75919288	9.93e-4	9.45e-4	0.29335337249950283	0	NA	3897	1
cg20374037	9	128732816	-0.001288	0.001086	0.23562084496665817	0	NA	3895	1
cg20374292	14	69526817	1.46e-4	0.001268	0.9083326050831885	0	NA	3894	1
cg20374441	17	21043672	3.99e-4	0.001327	0.763659877415406	0	NA	3897	1
cg20374459	20	34517383	-0.001003	7.19e-4	0.16301793661549538	0	NA	3896	1
cg20374460	4	166256218	-0.001866	0.001416	0.18757174300511958	0	NA	3897	1
cg20374492	14	64150038	5.14e-4	0.00145	0.7229771228987988	0	NA	3860	1
cg20374658	20	34253096	3.08e-4	4.93e-4	0.5321374815091686	0	NA	3897	1
cg20374765	6	15323695	8.25e-4	0.001094	0.45078116452769074	0	NA	3895	1
cg20374784	11	96124265	-0.001621	9.14e-4	0.0761420881510067	0	NA	3896	1
cg20374904	11	66826667	9.320000000000001e-4	9.049999999999999e-4	0.30308781788572214	0	NA	3894	1
cg20375030	6	138050130	6.33e-4	5.68e-4	0.26509192065830833	0	NA	3895	1
cg20375041	1	44680349	3.7e-5	7.15e-4	0.9587292893821973	0	NA	3896	1
cg20375099	19	6393387	-3.02e-4	3.07e-4	0.32525647147090847	0	NA	3891	1
cg20375151	12	42852997	-3.8e-4	0.001747	0.8278064408919013	0	NA	3849	1
cg20375158	8	30414057	0.001074	0.00112	0.33759473012164865	0	NA	3893	1
cg20375597	1	7650243	-0.001397	0.001097	0.20285020915021224	0	NA	3870	1
cg20375654	9	124767667	3.21e-4	7.09e-4	0.6507285172567241	0	NA	3897	1
cg20375869	7	132338096	3.99e-4	9.02e-4	0.658235713949233	0	NA	3895	1
cg20376076	2	10689575	5.61e-4	0.002492	0.821885622853428	0	NA	3895	1
cg20376171	1	113280313	-6.9e-4	0.001056	0.5134925796077203	0	NA	3896	1
cg20376277	5	16615924	-0.001945	0.001984	0.3269169631438785	0	NA	3895	1
cg20376305	11	31667784	8.53e-4	0.001668	0.6090773745920588	0	NA	3848	1
cg20376312	9	139987318	3.7e-4	8.02e-4	0.644549932790314	0	NA	3895	1
cg20376355	16	88326295	-2.8e-4	9.54e-4	0.7691391983948035	0	NA	3895	1
cg20376432	22	36393760	-8.26e-4	8.649999999999999e-4	0.3396215459395918	0	NA	3894	1
cg20376545	20	35444899	-8.69e-4	0.001095	0.42742407790087283	0	NA	3882	1
cg20376568	8	141459483	4.6099999999999993e-4	8.76e-4	0.5987105528339908	0	NA	3895	1
cg20376633	18	47903925	4.88e-4	0.001115	0.6616268526580609	0	NA	3896	1
cg20376843	12	109183301	1.1700000000000001e-4	9.089999999999999e-4	0.8975848503191655	0	NA	3888	1
cg20377005	11	62753087	3.1e-5	0.001375	0.9820128537184495	0	NA	3886	1
cg20377024	4	151490751	1.24e-4	0.001161	0.9149440941568086	0	NA	3893	1
cg20377034	11	74871755	0.001165	0.001898	0.5393448509168208	0	NA	3896	1
cg20377095	2	25937815	6.7e-5	0.00112	0.9522978586065842	0	NA	3895	1
cg20377104	13	99302816	6.22e-4	7.67e-4	0.4173933741218082	0	NA	3896	1
cg20377347	10	63807168	-0.0015670000000000003	0.001492	0.2935948688992977	0	NA	3892	1
cg20377606	4	96470543	1.34e-4	0.00102	0.8954806031441117	0	NA	3890	1
cg20377846	2	182088339	4.08e-4	0.001439	0.7767704123008118	0	NA	3889	1
cg20378131	17	48280324	2.4300000000000002e-4	0.001263	0.8474296365837536	0	NA	3896	1
cg20378147	1	32050627	-5.82e-4	8.42e-4	0.48943269991545296	0	NA	3888	1
cg20378227	7	39124460	0.0019370000000000001	0.001437	0.1776753937388233	0	NA	3895	1
cg20378408	12	5851581	-5.09e-4	9.78e-4	0.6027500397861152	0	NA	3893	1
cg20378414	15	33162197	-6.13e-4	9.65e-4	0.5252763588740464	0	NA	3894	1
cg20378505	2	197995836	-0.001252	9.92e-4	0.20691396588944105	0	NA	3893	1
cg20378525	4	75544059	2.1000000000000004e-4	0.001629	0.8974261387975428	0	NA	3871	1
cg20378586	14	36750759	7.210000000000001e-4	0.001002	0.471795406667653	0	NA	3895	1
cg20378763	17	74357953	1.26e-4	8.71e-4	0.8849782888179911	0	NA	3897	1
cg20378900	16	88784932	5.03e-4	0.001042	0.6292906349898352	0	NA	3889	1
cg20378916	15	42456971	0.001464	7.42e-4	0.048490341982495494	0	NA	3896	1
cg20378977	20	55252159	0.001211	0.001854	0.5136387542256831	0	NA	3894	1
cg20379133	12	45245909	-1.1e-5	0.001253	0.9929955168127782	0	NA	3895	1
cg20379153	14	69725911	-8.17e-4	0.001546	0.5971797257886964	0	NA	3896	1
cg20379250	16	11776712	-5.7e-4	0.001028	0.5792540100861567	0	NA	3896	1
cg20379345	7	11246957	5.95e-4	0.001282	0.642562801624197	0	NA	3892	1
cg20379470	2	47946184	-9.43e-4	0.002267	0.6774332437053376	0	NA	3836	1
cg20379806	20	48302641	-0.002119	0.002752	0.44130851467409915	0	NA	3896	1
cg20379900	20	5633302	-8.61e-4	7.72e-4	0.26472832231719706	0	NA	3896	1
cg20379954	12	752838	-9.86e-4	9.08e-4	0.2775218724799885	0	NA	3896	1
cg20380201	21	34419791	7.37e-4	7.78e-4	0.34348553797341225	0	NA	3896	1
cg20380380	2	169520573	-0.001182	0.001346	0.37985825033298043	0	NA	3894	1
cg20380662	5	178767318	5.99e-4	0.00157	0.7028110071344538	0	NA	3896	1
cg20380856	17	72653202	1.06e-4	0.001022	0.9173929833515848	0	NA	3895	1
cg20381092	17	45928564	-2.29e-4	2.64e-4	0.38570960383015307	0	NA	3880	1
cg20381133	14	96648018	-0.00158	0.001634	0.33356789752049937	0	NA	3883	1
cg20381334	5	123646568	-9.29e-4	0.00101	0.35767624837778245	0	NA	3897	1
cg20381358	11	78774715	0.00342	0.001984	0.0847457022729118	0	NA	3895	1
cg20381398	5	31809349	6.48e-4	0.001437	0.6520331845393343	0	NA	3890	1
cg20381560	1	36771493	-2.99e-4	7.84e-4	0.7029231162589956	0	NA	3894	1
cg20381622	2	242440312	9.83e-4	7.46e-4	0.1876059800064684	0	NA	3896	1
cg20381843	2	240387439	1.33e-4	6.08e-4	0.8268447977168982	0	NA	3897	1
cg20382127	1	184511314	0.002826	0.001074	0.008506269054563505	0	NA	3897	1
cg20382184	1	66795970	5.5e-5	0.001119	0.960798938290893	0	NA	3897	1
cg20382416	13	78066934	-0.002624	0.002287	0.2512350912567004	0	NA	3861	1
cg20382515	22	48006017	4.2899999999999997e-4	0.001246	0.7306193565791748	0	NA	3897	1
cg20382625	20	42709874	9.46e-4	0.001389	0.4958300365599691	0	NA	3897	1
cg20382810	1	24189307	3.7e-5	9.79e-4	0.9698521937627752	0	NA	3896	1
cg20382960	4	3494494	0.001908	0.001546	0.21714602688631282	0	NA	3897	1
cg20382995	4	80118495	4.32e-4	0.001028	0.6743149113951434	0	NA	3897	1
cg20383036	14	63669749	0.001125	0.00107	0.29307405772516787	0	NA	3896	1
cg20383134	9	116760906	1.9499999999999997e-4	8.25e-4	0.8131505107958789	0	NA	3897	1
cg20383296	14	69356700	0.001283	8.53e-4	0.132554805428674	0	NA	3897	1
cg20383339	1	240619740	9.2e-5	0.001996	0.9632367753597064	0	NA	3892	1
cg20383396	11	119495513	1.4e-5	9e-4	0.9875889629169509	0	NA	3893	1
cg20383501	20	43805939	-6e-6	7.74e-4	0.9938149103122255	0	NA	3897	1
cg20383780	14	50990849	0.001326	0.001164	0.25463006314332715	0	NA	3894	1
cg20383801	2	208890514	-6.1e-4	0.0018350000000000003	0.7395683121689824	0	NA	3896	1
cg20383841	5	135732754	0.001876	0.001958	0.33800198364099565	0	NA	3892	1
cg20383903	16	1968255	-3.14e-4	9.28e-4	0.7350903547073893	0	NA	3893	1
cg20384043	18	4270413	-5.23e-4	0.001636	0.7492092913040664	0	NA	3892	1
cg20384075	3	154258166	0.003554	0.00152	0.019379058825770682	0	NA	3847	1
cg20384109	2	9881421	-2e-4	8.23e-4	0.8079950434103434	0	NA	3895	1
cg20384200	12	54601371	-9.1e-5	8.18e-4	0.911420526889123	0	NA	3891	1
cg20384284	5	122372530	-7.79e-4	5.58e-4	0.1626972264975597	0	NA	3881	1
cg20384450	12	2968918	-0.001603	9.72e-4	0.09911138772753778	0	NA	3897	1
cg20384542	6	42533883	-0.002514	0.002758	0.36201613649473097	0	NA	3894	1
cg20384615	20	3544760	-9.94e-4	0.001187	0.40236483075654483	0	NA	3896	1
cg20384759	12	116413613	1.89e-4	9.46e-4	0.8416459303642744	0	NA	3896	1
cg20384795	19	1025441	-0.001063	0.001364	0.43578798931061985	0	NA	3877	1
cg20384886	4	58525411	-0.001475	9.41e-4	0.11700220983863172	0	NA	3894	1
cg20384907	9	110913237	-0.001435	0.001171	0.2204063450154434	0	NA	3892	1
cg20384939	3	152234400	-5.55e-4	0.001988	0.7801104897089599	0	NA	3789	1
cg20385116	22	46730635	5.9e-4	9.81e-4	0.5475555431212764	0	NA	3897	1
cg20385167	2	170976615	0.001506	0.001705	0.37708259922463844	0	NA	3896	1
cg20385239	9	13054868	0.007079	0.001487	1.9302611349604128e-6	0	NA	3895	1
cg20385312	13	77591663	-0.003709	0.001934	0.055138028623784925	0	NA	3768	1
cg20385489	5	95069104	5.5e-4	0.001012	0.5868005546525823	0	NA	3894	1
cg20385585	10	106374179	-0.001874	0.003173	0.5547829310317196	0	NA	3896	1
cg20385751	16	12714214	3.28e-4	0.001531	0.8303606380967838	0	NA	3897	1
cg20385806	14	75535826	-8.5e-5	2.09e-4	0.6842293948827705	0	NA	3897	1
cg20385913	15	75054510	-0.001086	8.53e-4	0.20296355064510063	0	NA	3894	1
cg20385959	18	45986063	3.420000000000001e-4	5.39e-4	0.5257491200132656	0	NA	3897	1
cg20385971	12	116722336	0.001074	0.001157	0.3532712922924424	0	NA	3895	1
cg20386024	1	235759161	1.97e-4	9.16e-4	0.8297162498189263	0	NA	3895	1
cg20386033	4	189042957	0.0019010000000000001	0.00364	0.6014943646085797	0	NA	3888	1
cg20386134	5	176068474	-0.002275	0.001526	0.1360072656229314	0	NA	3895	1
cg20386243	17	53239706	-0.001206	0.001641	0.46238959784578737	0	NA	3889	1
cg20386313	2	165470047	-2.8e-4	9.520000000000002e-4	0.7686680065608087	0	NA	3897	1
cg20386482	16	68986523	0.001934	0.001268	0.12720009648301092	0	NA	3897	1
cg20386569	17	27298238	0.001043	9.169999999999998e-4	0.25536919348539544	0	NA	3894	1
cg20386670	11	65305128	4.67e-4	6.78e-4	0.49095507675489936	0	NA	3897	1
cg20386759	4	54519524	-7.6e-4	8.97e-4	0.39684538350786996	0	NA	3893	1
cg20386868	9	99417692	1.84e-4	2.02e-4	0.3623527612440108	0	NA	3841	1
cg20386979	12	95593008	-5.59e-4	0.001748	0.7491244581104248	0	NA	3891	1
cg20387092	1	120142975	0.001062	0.001164	0.36157337970833	0	NA	3886	1
cg20387122	6	134679535	-0.002033	0.001469	0.16637846593983008	0	NA	3872	1
cg20387128	18	21320323	0.001917	0.001078	0.07535572319833993	0	NA	3891	1
cg20387182	12	131834465	0.001246	0.001049	0.23491304086958056	0	NA	3894	1
cg20387329	20	55710975	2.55e-4	0.00113	0.8214629799476714	0	NA	3893	1
cg20387359	20	60060868	0.001726	0.002509	0.4915009724545425	0	NA	3895	1
cg20387398	14	67862841	-1e-4	9.99e-4	0.9202648558643463	0	NA	3897	1
cg20387830	14	23034326	-0.0014310000000000002	0.001071	0.18150533039242256	0	NA	3896	1
cg20387843	2	75824180	0.002455	9.73e-4	0.011631725882787474	0	NA	3891	1
cg20387860	11	34827586	0.001166	0.001145	0.3085161149162498	0	NA	3896	1
cg20387870	12	112694199	-1.1500000000000002e-4	0.001323	0.9307321940469927	0	NA	3887	1
cg20387884	14	80326076	0.001036	0.0018470000000000001	0.5748591767904704	0	NA	3891	1
cg20387993	10	4277124	0.002138	0.001202	0.07528860438272704	0	NA	3897	1
cg20388038	18	11751315	0.004156	0.003441	0.2271286516091122	0	NA	3895	1
cg20388070	11	44554037	-0.001487	8.640000000000001e-4	0.08523906315431679	0	NA	3894	1
cg20388154	5	13946055	3.5899999999999994e-4	9.89e-4	0.7166101715694293	0	NA	3896	1
cg20388185	13	28254286	0.001167	0.005278	0.82500952502532	0	NA	3894	1
cg20388188	4	37474231	0.001304	0.001035	0.20770421869525893	0	NA	3894	1
cg20388206	18	31802484	1.45e-4	3.54e-4	0.6820960808480521	0	NA	3897	1
cg20388367	8	127601454	-6.04e-4	6.71e-4	0.36804094595284886	0	NA	3897	1
cg20388496	15	97778633	4.32e-4	0.002432	0.859012322509727	0	NA	3894	1
cg20388590	10	36915266	0.002135	0.001905	0.2624007184647717	0	NA	3815	1
cg20388603	19	55315029	-8.19e-4	0.001278	0.521623346985002	0	NA	3892	1
cg20388625	7	15014545	-0.001146	0.001282	0.3713669666265777	0	NA	3787	1
cg20388629	20	52514921	1.7600000000000002e-4	7.22e-4	0.8074110371822987	0	NA	3896	1
cg20388668	3	110731838	0.002689	0.002803	0.33739288433494025	0	NA	3897	1
cg20388672	7	37026199	-4.08e-4	0.001473	0.7817910531669156	0	NA	3891	1
cg20388822	3	152184710	-3.66e-4	0.001352	0.7866140395092265	0	NA	3729	1
cg20388901	8	130091589	6.47e-4	0.001248	0.6041586456550884	0	NA	3896	1
cg20389004	12	27166048	-0.00137	0.001332	0.30370127826190557	0	NA	3879	1
cg20389097	4	57685107	-0.002716	0.001276	0.033293443130668225	0	NA	3896	1
cg20389132	3	123049984	9.07e-4	8.62e-4	0.2927058838192692	0	NA	3896	1
cg20389236	22	48654363	0.001257	0.001176	0.28512484871633514	0	NA	3885	1
cg20389336	3	193868203	4.58e-4	9.619999999999999e-4	0.6340092093838879	0	NA	3895	1
cg20389361	1	248208929	-0.001362	0.001802	0.44975301087621916	0	NA	3775	1
cg20389417	6	4177430	3.13e-4	9.419999999999999e-4	0.7396840602669792	0	NA	3895	1
cg20389447	3	112400627	-0.001617	0.002002	0.4192677329203937	0	NA	3871	1
cg20389589	16	30043143	0.001091	8.61e-4	0.20510836587602332	0	NA	3895	1
cg20389703	13	111251492	8.91e-4	0.001127	0.42918065814837125	0	NA	3894	1
cg20389772	2	7034132	6.22e-4	8.11e-4	0.44310864136655714	0	NA	3893	1
cg20389901	17	42462868	3.11e-4	0.001021	0.7606682834537171	0	NA	3884	1
cg20389917	16	66960721	2.26e-4	7.89e-4	0.7745422678572934	0	NA	3895	1
cg20389954	11	62195515	7.459999999999999e-4	0.001205	0.5358589567244052	0	NA	3896	1
cg20389995	21	44462317	1.31e-4	9e-4	0.8842722557386322	0	NA	3895	1
cg20390283	17	43129848	-3.08e-4	2.24e-4	0.16913144470267144	0	NA	3893	1
cg20390453	21	40972660	0.001271	9.760000000000001e-4	0.19282953732629168	0	NA	3896	1
cg20390513	13	59757719	0.004646	0.0022	0.03470204718938047	0	NA	3880	1
cg20390605	18	66555742	0.001705	0.0019260000000000002	0.37601943082305783	0	NA	3889	1
cg20390681	2	232069661	-9.6e-5	7.52e-4	0.898418383157776	0	NA	3896	1
cg20390822	14	101169466	-3.06e-4	7.44e-4	0.6808596648139588	0	NA	3894	1
cg20390883	4	25874495	0.001222	9.15e-4	0.18170649985949894	0	NA	3897	1
cg20391399	4	187588366	4.88e-4	0.001023	0.6333419355487422	0	NA	3890	1
cg20391606	14	66862077	1.2e-4	3.5e-4	0.7317059346728587	0	NA	3892	1
cg20391784	1	47653579	-0.001896	0.001014	0.061508472830555785	0	NA	3895	1
cg20391916	4	74571225	3.3e-4	7.52e-4	0.6607848750888967	0	NA	3896	1
cg20391990	8	22090427	-6.3e-5	9.41e-4	0.9466214657537125	0	NA	3897	1
cg20392013	14	69897271	-0.002161	0.001248	0.08335006012430597	0	NA	3895	1
cg20392036	22	24126390	-0.001222	0.001047	0.2431521319598354	0	NA	3895	1
cg20392093	12	122028839	5.2e-5	9.65e-4	0.9570259825849239	0	NA	3871	1
cg20392110	17	79142629	4.3e-4	0.00104	0.6792684959913865	0	NA	3882	1
cg20392201	1	184806353	-4.08e-4	9.97e-4	0.6823725805860714	0	NA	3897	1
cg20392216	2	190490618	1.31e-4	0.001172	0.9110020133578276	0	NA	3893	1
cg20392226	22	49537685	-0.001128	0.002798	0.6868414815860372	0	NA	3897	1
cg20392347	10	114361333	3.7e-5	0.001324	0.9777055236682851	0	NA	3889	1
cg20392456	11	111307766	-7.670000000000001e-4	0.0017280000000000002	0.6571396549585535	0	NA	3895	1
cg20392527	2	10186053	-8.2e-5	8.73e-4	0.9251655724714709	0	NA	3895	1
cg20392637	10	92618274	-2.52e-4	5.76e-4	0.6617487760817584	0	NA	3895	1
cg20392696	7	116119175	-1.72e-4	0.001831	0.9251586150307348	0	NA	3884	1
cg20392780	14	94581694	5.2e-4	6.74e-4	0.44040271067120557	0	NA	3897	1
cg20392812	10	67469425	-0.001307	0.001717	0.4465308011026171	0	NA	3887	1
cg20392934	10	64029796	2.14e-4	0.001077	0.8424973513877385	0	NA	3897	1
cg20393065	18	74543159	-0.001146	0.001255	0.36116501835143905	0	NA	3893	1
cg20393075	1	152129582	-4.17e-4	9.1e-4	0.6467787621404317	0	NA	3893	1
cg20393308	17	43728044	-3.35e-4	0.001182	0.7768564810985633	0	NA	3893	1
cg20393335	5	74061559	2.73e-4	0.001528	0.8582008145500668	0	NA	3896	1
cg20393502	16	31044354	-1.38e-4	3.81e-4	0.717199049351605	0	NA	3847	1
cg20393517	19	30244582	0.001461	0.001344	0.2770131349008247	0	NA	3890	1
cg20393545	19	45281112	-7.86e-4	0.00151	0.6026943623823025	0	NA	3831	1
cg20393570	17	6991383	-0.001234	8.58e-4	0.15036924878895339	0	NA	3897	1
cg20393596	20	35034930	0.001651	0.001517	0.2764484650612445	0	NA	3896	1
cg20393660	1	31128707	-2.95e-4	0.001781	0.8684424054097716	0	NA	3897	1
cg20393669	3	14715221	-5.72e-4	0.001019	0.5745694301458592	0	NA	3897	1
cg20393690	16	30665264	9.86e-4	7.84e-4	0.2085172546703554	0	NA	3894	1
cg20393707	11	76689920	-1.5e-4	6.69e-4	0.8225898203684225	0	NA	3897	1
cg20393750	20	58632422	-3.7e-5	4.15e-4	0.9289574350825919	0	NA	3897	1
cg20393839	20	48806052	-5.95e-4	0.001023	0.5608208638317392	0	NA	3896	1
cg20393890	3	111257869	-0.002548	0.001219	0.03659643457414056	0	NA	3896	1
cg20393901	2	19320934	-0.00931	0.003102	0.002688388491397407	0	NA	3897	1
cg20393908	1	149958467	-4.43e-4	0.001012	0.6615696690050965	0	NA	3895	1
cg20393918	2	38039500	9.88e-4	0.001211	0.41458326337063583	0	NA	3894	1
cg20393936	19	53892802	-5.7e-5	0.001001	0.9545905554547457	0	NA	3894	1
cg20394099	22	26361316	5.75e-4	0.001398	0.6808512060364543	0	NA	3897	1
cg20394206	5	14130240	4.0400000000000006e-4	8.84e-4	0.647661288493927	0	NA	3894	1
cg20394430	12	120942767	3.01e-4	0.001208	0.8032275938106119	0	NA	3897	1
cg20394487	3	119781477	0.001979	0.00113	0.07988952480834885	0	NA	3895	1
cg20394540	15	34225361	8.5e-5	0.001694	0.9599812635955277	0	NA	3896	1
cg20394549	5	38147345	0.001777	0.001288	0.16769185168407127	0	NA	3895	1
cg20394686	22	22960492	7.07e-4	9.43e-4	0.4534143905271815	0	NA	3893	1
cg20394786	1	207134498	-8.130000000000001e-4	0.001135	0.4738063987587065	0	NA	3870	1
cg20394883	9	125584480	2.4299999999999997e-4	8.07e-4	0.7633266189471504	0	NA	3896	1
cg20394888	16	31229495	1.12e-4	9.5e-4	0.9061510635569647	0	NA	3897	1
cg20394896	8	9724582	3.16e-4	0.001772	0.8584641566231135	0	NA	3896	1
cg20394910	4	4323632	6.31e-4	0.001011	0.5325392450141786	0	NA	3848	1
cg20395010	13	96188995	4.91e-4	6.97e-4	0.4811540512637918	0	NA	3885	1
cg20395094	8	97779438	-0.001337	0.001764	0.4484889933541584	0	NA	3897	1
cg20395108	4	173679958	0.001563	0.001162	0.17859466606484933	0	NA	3893	1
cg20395295	3	5239540	-2.25e-4	3.33e-4	0.4992465828752196	0	NA	3897	1
cg20395464	1	100998577	-3.42e-4	9.74e-4	0.725491299853152	0	NA	3888	1
cg20395522	8	702867	0.001106	9.65e-4	0.25174798985273317	0	NA	3895	1
cg20395615	12	112677742	5.1e-4	0.00104	0.6238617611241208	0	NA	3897	1
cg20395619	4	157575766	-0.0012970000000000002	0.002036	0.5241030888046533	0	NA	3868	1
cg20395628	6	16980281	1.19e-4	9.06e-4	0.8955011467173828	0	NA	3893	1
cg20396072	1	162706509	8.17e-4	8.98e-4	0.3629282295527606	0	NA	3894	1
cg20396110	15	74919916	-0.0034850000000000003	9.1e-4	1.2831504307631684e-4	0	NA	3897	1
cg20396198	7	106398859	-0.001571	9.570000000000001e-4	0.10067535468014795	0	NA	3887	1
cg20396289	7	37749568	-0.002624	0.001908	0.1690502160131298	0	NA	3896	1
cg20396304	6	53458191	-7.98e-4	7.13e-4	0.26304860417653175	0	NA	3895	1
cg20396509	2	145090500	6.1e-5	3.92e-4	0.8763386724961294	0	NA	3895	1
cg20396536	14	74759570	7.97e-4	9.01e-4	0.37638713774573046	0	NA	3889	1
cg20396557	3	71275993	-6.02e-4	0.002033	0.7671429333290793	0	NA	3895	1
cg20396602	9	112189578	0.0014029999999999997	0.001107	0.20501610935376588	0	NA	3890	1
cg20396633	6	111946507	-0.001056	0.001042	0.3108520942301286	0	NA	3891	1
cg20396728	14	102003972	-3.89e-4	0.001136	0.7320276328107058	0	NA	3891	1
cg20396817	9	129105616	-1.69e-4	0.001236	0.8912431156580904	0	NA	3894	1
cg20396870	20	15020389	-0.001392	0.001175	0.23614365639311874	0	NA	3887	1
cg20397142	16	57494926	-3.41e-4	8.22e-4	0.678257681555479	0	NA	3894	1
cg20397178	16	11760837	0.001909	0.001712	0.26482038603032004	0	NA	3853	1
cg20397360	2	46578905	0.002477	0.002049	0.22670803576134904	0	NA	3833	1
cg20397378	4	87485997	-0.003138	0.001556	0.0437258367492271	0	NA	3893	1
cg20397384	12	46862172	6.46e-4	9.78e-4	0.5089126843566834	0	NA	3894	1
cg20397496	19	48858791	-5.79e-4	7.16e-4	0.41871119227090814	0	NA	3895	1
cg20397584	2	228250924	0.00121	8.87e-4	0.1725207334521888	0	NA	3896	1
cg20397742	14	23025992	2.04e-4	5.8e-4	0.7250451563908595	0	NA	3819	1
cg20397849	11	67051709	0.001379	7.83e-4	0.07820879343018866	0	NA	3896	1
cg20397901	10	16423466	-2.23e-4	9.37e-4	0.8118860607198138	0	NA	3897	1
cg20397944	10	7301039	-1.67e-4	3.51e-4	0.6342286433142927	0	NA	3876	1
cg20398005	12	12059653	4.6799999999999994e-4	0.001157	0.6858492082750085	0	NA	3893	1
cg20398057	9	119714577	5.85e-4	0.001105	0.5965198387266177	0	NA	3890	1
cg20398091	19	16830555	-6.63e-4	0.001793	0.7115528766469923	0	NA	3883	1
cg20398163	6	106727170	0.010375	0.006604	0.11617856882341224	0	NA	3866	1
cg20398292	2	224512168	0.002886	0.002531	0.2541776778882754	0	NA	3897	1
cg20398378	2	190414043	-8.3e-4	0.001406	0.5549713277607646	0	NA	3893	1
cg20398633	5	17444061	6.72e-4	9.319999999999999e-4	0.4708910307620585	0	NA	3896	1
cg20398688	1	185270155	3.31e-4	9.9e-4	0.7381204184683052	0	NA	3891	1
cg20398719	9	136206998	0.001054	6.89e-4	0.12607781353109646	0	NA	3896	1
cg20398725	19	19340383	0.003095	0.00248	0.21203696389603632	0	NA	3894	1
cg20398969	22	48109889	-2.96e-4	0.003399	0.9306043961788685	0	NA	3896	1
cg20399145	6	119007232	5.36e-4	0.001272	0.6734749578773069	0	NA	3892	1
cg20399213	1	27020750	-8.45e-4	0.001602	0.5978702517866152	0	NA	3886	1
cg20399342	7	115902446	0.001014	0.001003	0.3120321772165677	0	NA	3895	1
cg20399440	18	13073035	-1.34e-4	9.380000000000001e-4	0.8864030063670636	0	NA	3896	1
cg20399575	7	155788223	8.9e-5	0.001339	0.9470056213086251	0	NA	3883	1
cg20399643	20	32873210	-0.001013	8.509999999999999e-4	0.23390324715595007	0	NA	3894	1
cg20399688	12	27497526	2.8e-5	9.55e-4	0.9766098771385617	0	NA	3895	1
cg20399810	19	11607284	-4.38e-4	9.55e-4	0.6464936096916183	0	NA	3893	1
cg20399855	6	29191573	0.00141	9.79e-4	0.14979805402360902	0	NA	3895	1
cg20399975	7	37231556	0.003257	0.001218	0.007493997461151177	0	NA	3891	1
cg20400017	9	120535563	9.19e-4	0.0019120000000000003	0.6307663138563944	0	NA	3891	1
cg20400045	13	21056697	-3.3e-5	0.0013130000000000001	0.9799486529182233	0	NA	3885	1
cg20400194	3	52209375	-9.94e-4	8.509999999999999e-4	0.24279159740860007	0	NA	3897	1
cg20400196	21	19156681	4.54e-4	3.45e-4	0.18819350073985155	0	NA	3895	1
cg20400518	22	50222522	6e-4	0.001088	0.5813111233462835	0	NA	3892	1
cg20400554	20	6635618	0.001559	9.47e-4	0.0997120273188055	0	NA	3894	1
cg20400591	16	69353758	7.04e-4	0.001021	0.4904960424297574	0	NA	3890	1
cg20400600	19	54752309	0.001337	0.001461	0.3601251586520821	0	NA	3893	1
cg20400639	1	26022691	-2.74e-4	9.380000000000001e-4	0.7702018527004352	0	NA	3894	1
cg20400651	12	99208044	-8.06e-4	0.001287	0.5311426958934713	0	NA	3895	1
cg20400693	11	86651653	1.9e-5	7.09e-4	0.9786206031735044	0	NA	3896	1
cg20400698	1	183388123	0.0037880000000000006	0.002921	0.1946944494690467	0	NA	3895	1
cg20400733	7	112023776	-0.001048	8.9e-4	0.23898479265669326	0	NA	3896	1
cg20400796	10	52723586	0.002421	0.001398	0.08331636394665223	0	NA	3877	1
cg20400810	6	108937952	0.001448	0.00137	0.29054157005031517	0	NA	3848	1
cg20400825	7	21644148	0.001476	9.58e-4	0.12338742766576717	0	NA	3896	1
cg20400855	19	7953216	0.001215	0.001384	0.38000332241042484	0	NA	3897	1
cg20400915	17	40439721	-6.94e-4	4.339999999999999e-4	0.10980319656800433	0	NA	3838	1
cg20401041	14	100876180	-0.001624	0.001465	0.267631944428974	0	NA	3897	1
cg20401162	19	48281433	1.5999999999999999e-4	2.71e-4	0.5549185533003325	0	NA	3895	1
cg20401229	2	141338950	-6.45e-4	0.001158	0.5775309692751007	0	NA	3895	1
cg20401541	20	56378323	-4.08e-4	6.04e-4	0.49936025442076043	0	NA	3897	1
cg20401555	8	123809497	0.001242	0.002084	0.5511957426916871	0	NA	3897	1
cg20401595	16	87998708	-0.001087	0.002299	0.6363456944420844	0	NA	3891	1
cg20401955	21	19288538	-4.41e-4	0.001256	0.72550233790962	0	NA	3894	1
cg20401985	3	51378099	-8.55e-4	7.51e-4	0.2549192608558753	0	NA	3895	1
cg20402051	12	132092610	-0.001399	0.001484	0.3458229270915495	0	NA	3892	1
cg20402079	5	95066792	-4.78e-4	2.64e-4	0.07020185338088383	0	NA	3894	1
cg20402477	19	6087247	0.001236	0.001385	0.3721685127272039	0	NA	3894	1
cg20402515	4	108039219	1.5899999999999996e-4	0.001028	0.8770820647288463	0	NA	3897	1
cg20402634	4	178000634	-0.003791	0.002199	0.0847140825444307	0	NA	3895	1
cg20402675	19	12946328	-7.7e-5	0.001069	0.9425780854163884	0	NA	3887	1
cg20402697	20	36405675	-7.28e-4	0.001016	0.4736607966384365	0	NA	3894	1
cg20402988	1	95058623	-0.0032290000000000005	0.001487	0.029894438151080685	0	NA	3894	1
cg20403085	4	143275519	-5.9e-4	0.001328	0.6568422495049874	0	NA	3893	1
cg20403086	15	70771629	-2.66e-4	7.55e-4	0.7245998798295732	0	NA	3896	1
cg20403142	4	57727309	0.001277	0.0012979999999999999	0.32520340248878576	0	NA	3897	1
cg20403760	12	117425868	-0.002006	0.001314	0.12685149389231307	0	NA	3893	1
cg20403876	2	74595893	9.750000000000001e-4	7.98e-4	0.22178156216750125	0	NA	3894	1
cg20403911	15	91373563	8.09e-4	5.95e-4	0.17393631781589633	0	NA	3893	1
cg20403964	13	111696041	-2.5e-5	0.001074	0.9814289452444444	0	NA	3896	1
cg20404067	8	119380621	-9.139999999999999e-4	0.001087	0.40043400820547115	0	NA	3892	1
cg20404120	13	113638999	5.04e-4	9.560000000000001e-4	0.5980570329039012	0	NA	3896	1
cg20404236	3	25705864	2.98e-4	3.33e-4	0.37084327602285994	0	NA	3846	1
cg20404270	1	28980967	-9.5e-5	0.001027	0.9262988572437405	0	NA	3896	1
cg20404288	3	194023890	-8.82e-4	9.760000000000001e-4	0.36616058568846704	0	NA	3893	1
cg20404322	8	70812186	4.85e-4	9.27e-4	0.6008398854002874	0	NA	3895	1
cg20404502	12	13034443	0.001019	0.001475	0.4896614081858492	0	NA	3891	1
cg20404545	7	66954151	-0.001343	0.001568	0.3917184519536726	0	NA	3888	1
cg20404547	2	102624912	0.001644	8.89e-4	0.06441900259191358	0	NA	3897	1
cg20404622	17	73070054	-8.91e-4	0.001013	0.3790946558987716	0	NA	3896	1
cg20404716	17	43383303	1.77e-4	8.640000000000001e-4	0.8376806396150234	0	NA	3894	1
cg20404817	8	2530492	-2.85e-4	0.00167	0.8644921526156577	0	NA	3897	1
cg20404850	9	99374660	-0.002105	0.002569	0.41256680471884694	0	NA	3895	1
cg20405025	7	101879301	-8.96e-4	7.77e-4	0.2488475280067837	0	NA	3893	1
cg20405062	2	30589477	-2.89e-4	8.61e-4	0.7371301283378331	0	NA	3896	1
cg20405261	1	247458006	0.001042	8.29e-4	0.20877678689264748	0	NA	3894	1
cg20405272	2	214016338	-1.5e-5	2.65e-4	0.9548608284806774	0	NA	3895	1
cg20405537	12	121310864	-8.34e-4	0.00185	0.6521259089663951	0	NA	3769	1
cg20405620	13	99960198	-8.81e-4	5.89e-4	0.134717376923598	0	NA	3890	1
cg20405754	2	114487606	6.82e-4	0.001011	0.49994288206705056	0	NA	3895	1
cg20405811	13	41553626	-0.003185	0.001433	0.026242115445069235	0	NA	3881	1
cg20405821	3	112282165	-0.001623	0.002112	0.44221043664704385	0	NA	3822	1
cg20405887	6	46870434	0.001601	0.001012	0.1136459612583468	0	NA	3889	1
cg20405891	11	134374331	0.007448	0.003526	0.0346599917045108	0	NA	3894	1
cg20406003	13	103242942	-9.01e-4	0.001802	0.6170750774519739	0	NA	3854	1
cg20406120	3	14220835	3.8100000000000005e-4	0.001045	0.7154150158342559	0	NA	3896	1
cg20406223	19	12458886	-5.16e-4	6.46e-4	0.4244286548176202	0	NA	3885	1
cg20406235	1	159894416	-3.35e-4	3.04e-4	0.2704731124614466	0	NA	3839	1
cg20406246	2	157749353	-9.51e-4	0.001201	0.42845389795663474	0	NA	3896	1
cg20406391	22	24722487	2.2e-4	0.001142	0.8472374047159622	0	NA	3894	1
cg20406483	1	93167753	-6.82e-4	0.001451	0.6383402460865639	0	NA	3870	1
cg20406525	22	38106514	2.45e-4	7.03e-4	0.7274599073782642	0	NA	3895	1
cg20406778	10	72529721	-0.002357	9.78e-4	0.015951626377171735	0	NA	3891	1
cg20406843	1	11206028	-5.6e-4	7.88e-4	0.47729501543982134	0	NA	3896	1
cg20406875	17	59660634	0.00127	0.001666	0.4458780369762075	0	NA	3855	1
cg20407028	12	127635262	0.001112	0.00152	0.4644256018242146	0	NA	3894	1
cg20407067	3	46907844	-2.82e-4	7.28e-4	0.6984877599357122	0	NA	3896	1
cg20407088	3	10127560	4.09e-4	8.87e-4	0.6447233838526505	0	NA	3896	1
cg20407119	11	56549867	0.00348	0.002529	0.16880988132262847	0	NA	3895	1
cg20407154	1	43638416	-2.23e-4	3.9e-4	0.5674609519352556	0	NA	3839	1
cg20407183	6	8063904	-4.3e-4	7.42e-4	0.5622418465182921	0	NA	3882	1
cg20407362	14	100559341	-5.21e-4	0.001067	0.6253480477836715	0	NA	3895	1
cg20407374	19	47133021	-0.001168	0.001085	0.2817047308323482	0	NA	3889	1
cg20407381	2	159313490	4.33e-4	2.82e-4	0.12467063156850522	0	NA	3867	1
cg20407382	8	23164343	-0.001577	7.86e-4	0.044817711685458096	0	NA	3895	1
cg20407496	15	86215274	-7.12e-4	0.001038	0.4927544200748378	0	NA	3891	1
cg20407661	15	39809452	4.21e-4	7.87e-4	0.5926893968159398	0	NA	3894	1
cg20407675	11	111476669	-0.002087	0.001732	0.22821667552510247	0	NA	3852	1
cg20407708	3	171816827	8.69e-4	0.00136	0.5228420656111609	0	NA	3895	1
cg20407747	8	59941881	-0.001807	0.001066	0.0900522888519813	0	NA	3897	1
cg20407752	4	130483285	-0.001397	0.001559	0.3702061738858787	0	NA	3896	1
cg20407975	11	113700193	0.003432	8.79e-4	9.444504473862176e-5	0	NA	3897	1
cg20408002	20	10838068	-0.001144	5.72e-4	0.045500263896358424	0	NA	3888	1
cg20408118	17	16981778	-0.001471	7.91e-4	0.06293204461004931	0	NA	3893	1
cg20408253	20	45264274	3.16e-4	0.00112	0.7778339722891137	0	NA	3897	1
cg20408337	22	43167595	-7.7e-5	9.87e-4	0.9378167698642503	0	NA	3863	1
cg20408489	15	71727326	0.001977	0.001732	0.2536806425325971	0	NA	3884	1
cg20408490	2	31147757	7.76e-4	9.55e-4	0.41646725005230584	0	NA	3895	1
cg20408827	19	15616945	-7.79e-4	7.88e-4	0.3228693214728056	0	NA	3896	1
cg20409009	1	38405906	9.149999999999999e-4	0.001033	0.37574169280877306	0	NA	3893	1
cg20409130	15	41694751	-3.77e-4	3.53e-4	0.2855256232518401	0	NA	3869	1
cg20409229	15	36819952	0.001491	0.001954	0.44543348582839903	0	NA	3891	1
cg20409231	3	156382473	3.19e-4	0.001161	0.7834982221854474	0	NA	3895	1
cg20409261	20	61862066	2.4e-4	0.001632	0.8830855905081982	0	NA	3892	1
cg20409282	15	78832703	4.75e-4	2.6e-4	0.0677113359798776	0	NA	3883	1
cg20409328	5	104108007	-0.001989	0.001335	0.13625378187393436	0	NA	3896	1
cg20409392	9	38084451	-0.001882	0.001099	0.08681084762669106	0	NA	3882	1
cg20409587	1	40838769	2.36e-4	0.001363	0.8625355136682279	0	NA	3896	1
cg20409657	3	128791281	-1.56e-4	0.001046	0.8814434953086893	0	NA	3897	1
cg20410039	1	228043443	-7.23e-4	0.001357	0.5941769315143213	0	NA	3894	1
cg20410099	17	4096049	8.790000000000001e-4	9.209999999999999e-4	0.3398825248137923	0	NA	3896	1
cg20410171	19	52968397	-6.33e-4	0.001157	0.5843068853538175	0	NA	3894	1
cg20410334	1	203713784	0.001245	8.24e-4	0.1308082408309211	0	NA	3896	1
cg20410369	4	70613882	-0.001476	0.001756	0.40060193064530897	0	NA	3784	1
cg20410553	11	3975980	8.95e-4	0.001514	0.5544204075864547	0	NA	3881	1
cg20410624	8	141507022	-0.001311	0.001188	0.26979474744663656	0	NA	3891	1
cg20410893	2	97406118	6.2e-5	3.41e-4	0.8557254153200716	0	NA	3877	1
cg20410931	20	42857576	0.001462	9.73e-4	0.1329501261264443	0	NA	3897	1
cg20411006	9	102582240	-3.87e-4	1.86e-4	0.0374663969788436	0	NA	3827	1
cg20411017	6	3698273	-2.23e-4	8.52e-4	0.7935241439784089	0	NA	3895	1
cg20411036	2	189676438	-4e-4	0.002379	0.8664748150658969	0	NA	3894	1
cg20411181	2	46191465	-0.001899	5.54e-4	6.084984216652326e-4	0	NA	3896	1
cg20411278	17	45728574	2.74e-4	0.00064899999999999995	0.6728878132135967	0	NA	3897	1
cg20411403	19	32509185	-0.001073	8.37e-4	0.1998568963338096	0	NA	3889	1
cg20411548	22	49747655	-6.4e-5	0.001692	0.9698271643919777	0	NA	3895	1
cg20411668	14	97925015	1.0399999999999998e-4	0.001589	0.947815740197132	0	NA	3896	1
cg20411673	2	228475163	-0.001344	0.001176	0.2530979089471156	0	NA	3894	1
cg20411737	9	15967075	-2.48e-4	0.001055	0.8141535568309736	0	NA	3889	1
cg20411781	8	136676667	-0.002532	0.002705	0.3492503473401527	0	NA	3897	1
cg20411788	3	153074673	5.53e-4	0.001037	0.5938473522029541	0	NA	3897	1
cg20411884	15	91951055	-1.68e-4	0.001008	0.8676323347781927	0	NA	3885	1
cg20411932	6	53975253	7.5e-5	0.001486	0.959747008181987	0	NA	3890	1
cg20412005	2	74775429	0.002608	0.001384	0.059511827400448136	0	NA	3892	1
cg20412015	11	78342065	-0.00117	0.001276	0.359180422983483	0	NA	3896	1
cg20412029	22	24737906	0.001045	9.66e-4	0.2793500562947893	0	NA	3895	1
cg20412248	12	126822083	1.23e-4	0.001193	0.9178824740825579	0	NA	3897	1
cg20412255	5	162776926	0.001538	0.001465	0.29379657784941693	0	NA	3895	1
cg20412287	2	240311564	-2.5e-5	0.001018	0.9804075548069768	0	NA	3893	1
cg20412398	18	74573185	-0.002013	0.001013	0.04690391219156606	0	NA	3897	1
cg20412544	11	8669698	-4.55e-4	7.45e-4	0.5413728759006744	0	NA	3892	1
cg20412673	4	89537514	2.2e-5	8.15e-4	0.9784646272462393	0	NA	3895	1
cg20412736	12	89745410	5.4e-5	1.73e-4	0.7549350948843456	0	NA	3801	1
cg20412902	16	85398906	-3.71e-4	8.99e-4	0.6798405256297562	0	NA	3897	1
cg20412911	8	52874006	4.25e-4	6.91e-4	0.5385212706832103	0	NA	3896	1
cg20412938	20	3154397	3e-5	2.4e-4	0.9005235503397743	0	NA	3847	1
cg20412969	19	17200072	-2.45e-4	9.049999999999999e-4	0.7866077531252325	0	NA	3889	1
cg20413154	5	89263731	7.58e-4	8.18e-4	0.3541080951474218	0	NA	3891	1
cg20413166	12	13741670	0.001028	7.95e-4	0.19598278258145294	0	NA	3897	1
cg20413214	15	67224174	-0.001023	9.419999999999999e-4	0.2774846282433232	0	NA	3889	1
cg20413225	1	23415333	-3.62e-4	9.169999999999998e-4	0.693015928923899	0	NA	3863	1
cg20413433	2	101805157	-4.8e-5	0.001092	0.9649394418184751	0	NA	3883	1
cg20413445	2	97510866	5.81e-4	0.001067	0.5860855204655413	0	NA	3895	1
cg20413514	17	2141499	-0.001544	0.001138	0.17485549237108972	0	NA	3895	1
cg20413616	9	126311780	0.004015	0.0017409999999999997	0.021102481690844204	0	NA	3896	1
cg20413620	5	14739833	7.5e-5	0.001165	0.9486695000195349	0	NA	3894	1
cg20413675	2	47267812	-5e-4	6.43e-4	0.4368019262416937	0	NA	3897	1
cg20413711	19	5608397	2.55e-4	8.87e-4	0.7737402908769551	0	NA	3897	1
cg20413719	22	26896708	-3.8e-4	9.26e-4	0.6815366249176522	0	NA	3896	1
cg20413727	2	197673853	2.45e-4	0.001027	0.8114476307210748	0	NA	3894	1
cg20413731	5	75747206	0.001522	0.0012349999999999998	0.21780393344429164	0	NA	3890	1
cg20413903	11	83759116	-0.00205	0.002049	0.31707438128558996	0	NA	3853	1
cg20413946	8	107281070	1.89e-4	9.01e-4	0.8338495882385482	0	NA	3896	1
cg20413962	4	184825444	-0.001161	0.001081	0.2828201938952195	0	NA	3896	1
cg20413990	11	130733127	-0.001274	0.001281	0.31996222199868946	0	NA	3896	1
cg20414053	15	33033109	-0.001504	0.001272	0.2370510141800227	0	NA	3889	1
cg20414443	5	81094469	-0.001176	0.0012310000000000003	0.3394154528863328	0	NA	3887	1
cg20414495	20	22264540	3.1e-4	8.02e-4	0.6991014745334885	0	NA	3897	1
cg20414597	3	148877819	-9.79e-4	0.001504	0.5150911252353587	0	NA	3891	1
cg20414784	2	202004925	0.001467	9.86e-4	0.13679583354464353	0	NA	3890	1
cg20414822	11	47417818	-0.00109	9e-4	0.22585282355374145	0	NA	3885	1
cg20414957	20	19869589	6.86e-4	9.169999999999998e-4	0.4544049065120704	0	NA	3897	1
cg20414966	3	99038926	-7.85e-4	9.97e-4	0.43106993444653047	0	NA	3897	1
cg20415148	13	114321567	-0.001496	9.67e-4	0.12185052857050328	0	NA	3892	1
cg20415238	12	57389975	-1.75e-4	8.44e-4	0.835739674040034	0	NA	3897	1
cg20415246	2	234173593	-0.0013879999999999997	7.58e-4	0.067080460560703	0	NA	3894	1
cg20415308	15	90751769	-1.7399999999999997e-4	7.95e-4	0.8267529332049823	0	NA	3891	1
cg20415459	1	5874571	9.09e-4	0.001928	0.6373029756046267	0	NA	3897	1
cg20415600	6	112570826	-9.520000000000002e-4	0.001195	0.4256527501622379	0	NA	3889	1
cg20415645	2	27557769	-3.82e-4	0.001035	0.7120665115750202	0	NA	3897	1
cg20415858	3	44465567	0.0011	0.001187	0.35407921107541734	0	NA	3892	1
cg20415864	19	13817090	-0.00139	0.001603	0.3858739940141437	0	NA	3888	1
cg20416001	9	137745572	0.001046	0.001248	0.40195150405454416	0	NA	3893	1
cg20416013	2	233928294	-0.002025	8.19e-4	0.013416140153956787	0	NA	3892	1
cg20416070	19	42805767	0.001056	0.001259	0.40160348407042734	0	NA	3895	1
cg20416296	9	124360395	0.002087	0.002053	0.3093622531230298	0	NA	3896	1
cg20416330	20	6693183	-5.34e-4	8.56e-4	0.5327380691366179	0	NA	3897	1
cg20416345	1	36735198	0.001986	0.001061	0.06123164338631593	0	NA	3894	1
cg20416446	6	88718410	0.003967	0.002977	0.18267967167861784	0	NA	3892	1
cg20416762	14	95766570	-7.64e-4	0.001149	0.5060978105654095	0	NA	3888	1
cg20416821	6	159112545	0.001107	6.51e-4	0.08904427828743822	0	NA	3897	1
cg20416831	2	137521943	-0.0013140000000000003	0.003003	0.6617035054317453	0	NA	3895	1
cg20416991	14	92926483	-3.67e-4	6.89e-4	0.5942717134515005	0	NA	3897	1
cg20417000	1	237369229	4.93e-4	0.001542	0.7491846483789315	0	NA	3892	1
cg20417029	3	13469711	-0.001473	9e-4	0.10170013748725017	0	NA	3897	1
cg20417148	17	56609613	-9.8e-5	4.93e-4	0.8424325247956798	0	NA	3895	1
cg20417154	12	123944398	0.001025	0.001423	0.4713346378978384	0	NA	3894	1
cg20417207	12	1669220	0.001014	7.12e-4	0.15440094145751515	0	NA	3897	1
cg20417564	6	158333669	-0.003878	0.002755	0.15924287998617453	0	NA	3893	1
cg20417830	6	6988070	5.46e-4	9.36e-4	0.5596689271994115	0	NA	3896	1
cg20417849	3	46304747	0.002227	9.619999999999999e-4	0.020614638784423104	0	NA	3897	1
cg20417856	20	59698111	-4.62e-4	0.001098	0.6739266716785335	0	NA	3897	1
cg20417902	8	38034194	-0.001132	4.87e-4	0.020102174486644732	0	NA	3838	1
cg20417968	15	46995352	0.0017620000000000001	0.001427	0.2169204956656072	0	NA	3890	1
cg20418158	9	74675478	4.4e-5	0.001288	0.972748374587864	0	NA	3895	1
cg20418172	5	169675722	0.001102	0.001567	0.48189708161469946	0	NA	3832	1
cg20418206	19	6135505	-0.001428	0.001176	0.22463863892378028	0	NA	3896	1
cg20418312	8	70405008	8.2e-5	2.79e-4	0.7688291141636675	0	NA	3897	1
cg20418378	22	24029334	-4.13e-4	0.001042	0.6918445102904986	0	NA	3891	1
cg20418436	19	55836640	2.6e-4	7.68e-4	0.7349550332425709	0	NA	3888	1
cg20418471	12	92314056	-5.53e-4	9.630000000000001e-4	0.5658005709162801	0	NA	3893	1
cg20418498	10	35703143	2.55e-4	8.5e-4	0.7641771556220947	0	NA	3895	1
cg20418513	8	48872459	2.1400000000000002e-4	2.11e-4	0.3104787369259928	0	NA	3896	1
cg20418550	18	61420051	-0.001914	0.003328	0.5652100125539392	0	NA	3897	1
cg20418653	12	15846287	4.37e-4	9.77e-4	0.6546674079881472	0	NA	3894	1
cg20418741	10	103654216	0.001131	8.21e-4	0.16833043316631624	0	NA	3896	1
cg20418754	8	90913880	6e-5	9.2e-4	0.9480009143481696	0	NA	3897	1
cg20418774	18	77089082	5.46e-4	8.35e-4	0.51318124950629	0	NA	3896	1
cg20419112	2	122248371	-1.98e-4	9.55e-4	0.8357522691699395	0	NA	3861	1
cg20419302	9	123903732	-0.001432	0.001046	0.17099150518845957	0	NA	3894	1
cg20419368	1	24924809	2.7e-5	7.9e-4	0.9727358355688563	0	NA	3894	1
cg20419523	4	82393562	5.500000000000001e-5	2.99e-4	0.8540554346149519	0	NA	3894	1
cg20419651	15	45723310	5.36e-4	5.81e-4	0.3562431532623769	0	NA	3897	1
cg20419669	5	131774812	-6.91e-4	8.699999999999999e-4	0.4270482331659383	0	NA	3894	1
cg20419765	20	55151507	4e-4	8.679999999999998e-4	0.6449209401146032	0	NA	3896	1
cg20419869	3	145898583	-9.02e-4	0.002201	0.681942600178433	0	NA	3785	1
cg20420047	5	32584992	-0.001089	0.001789	0.5427100776711458	0	NA	3897	1
cg20420329	6	156403576	0.001452	9.26e-4	0.11687306772916403	0	NA	3897	1
cg20420392	5	118814403	-0.001789	0.001323	0.17630181956668606	0	NA	3886	1
cg20420438	14	56355951	-2.19e-4	0.001175	0.8521444395661333	0	NA	3896	1
cg20420522	15	70610800	-7.32e-4	0.001054	0.4873704851847836	0	NA	3894	1
cg20420774	7	141574800	-5.61e-4	5.4e-4	0.29885641449455025	0	NA	3895	1
cg20420783	11	66190189	0.004014	0.003844	0.2963814112936898	0	NA	3888	1
cg20420817	4	168155583	-1.0500000000000002e-4	2.92e-4	0.7191544800752656	0	NA	3897	1
cg20420933	2	188034331	6.53e-4	0.00107	0.5416760955918234	0	NA	3895	1
cg20421076	1	205512445	2.9000000000000004e-5	5.22e-4	0.9556958713164356	0	NA	3897	1
cg20421188	22	31527804	0.0015	0.001238	0.22565340821515148	0	NA	3880	1
cg20421319	14	62270690	-2.76e-4	0.001693	0.8704993670408823	0	NA	3889	1
cg20421493	20	34110864	2.71e-4	9.74e-4	0.7808326704490258	0	NA	3896	1
cg20421525	12	717944	-4.89e-4	9.47e-4	0.6055977768773919	0	NA	3896	1
cg20421623	1	98895512	-0.001066	0.00131	0.4157936515445198	0	NA	3895	1
cg20421658	4	186281165	-1.8199999999999998e-4	0.001108	0.8695265261408964	0	NA	3895	1
cg20421695	15	64555733	-0.0014789999999999998	7.74e-4	0.0560235113264107	0	NA	3896	1
cg20421702	2	173248435	-6.48e-4	0.001394	0.6420393411133232	0	NA	3897	1
cg20421764	12	45269642	1.13e-4	2.99e-4	0.7054852541140082	0	NA	3891	1
cg20421983	1	99380467	-0.002356	0.001397	0.09170511440799829	0	NA	3888	1
cg20422055	13	50629584	-0.001367	0.001422	0.3363902485100868	0	NA	3891	1
cg20422157	7	99754980	-2.6e-4	9.26e-4	0.7788810330973621	0	NA	3896	1
cg20422160	6	12729828	-5.71e-4	9.79e-4	0.5597262195346859	0	NA	3889	1
cg20422279	12	121040578	3.41e-4	4.38e-4	0.4362514346666469	0	NA	3891	1
cg20422342	6	31671355	5.77e-4	7.86e-4	0.4628898094572361	0	NA	3893	1
cg20422386	1	200597734	-9.69e-4	0.001419	0.4946856654780166	0	NA	3897	1
cg20422467	1	8183253	-3.83e-4	6.91e-4	0.5793946427726802	0	NA	3897	1
cg20422477	7	131764167	-4.7e-5	0.0013	0.9711596873419863	0	NA	3897	1
cg20422507	5	138726841	-9.999999999999999e-6	7.36e-4	0.9891595106994854	0	NA	3896	1
cg20422696	3	128042440	-2.98e-4	6.81e-4	0.6616822333067278	0	NA	3897	1
cg20422725	3	142848698	-5.83e-4	9.570000000000001e-4	0.5423949274671818	0	NA	3896	1
cg20423100	6	28919021	0.0017770000000000002	0.001764	0.31375718754289783	0	NA	3894	1
cg20423158	7	141373641	0.002249	9.59e-4	0.019019364982300193	0	NA	3896	1
cg20423269	10	79606847	8e-4	7.29e-4	0.27246933060344813	0	NA	3895	1
cg20423330	9	138245464	0.001382	0.001077	0.1994240973710501	0	NA	3895	1
cg20423342	10	78192471	-3.89e-4	8.53e-4	0.6483630017798836	0	NA	3897	1
cg20423367	2	145323483	8.15e-4	0.001037	0.43191381432771475	0	NA	3887	1
cg20423384	4	25789891	-9.72e-4	8.52e-4	0.2539344011971288	0	NA	3895	1
cg20423569	2	70452935	-5.7e-4	0.001697	0.7369561868263674	0	NA	3733	1
cg20423717	3	33077346	8.77e-4	0.00104	0.399077887125955	0	NA	3895	1
cg20423756	19	47805662	0.001324	7.94e-4	0.09541377330095932	0	NA	3896	1
cg20423765	8	132986949	-7.98e-4	0.001586	0.6148569979372758	0	NA	3846	1
cg20423791	8	26948979	-0.002196	0.002971	0.459818912202789	0	NA	3897	1
cg20423807	1	63603428	0.001267	0.001091	0.24551183375221558	0	NA	3896	1
cg20423899	3	194461795	9.61e-4	0.001119	0.3904494868364974	0	NA	3892	1
cg20424006	18	9787709	-0.001133	8.9e-4	0.2030060808272316	0	NA	3897	1
cg20424191	17	71821311	-2.01e-4	8.66e-4	0.8164590892748107	0	NA	3897	1
cg20424204	9	135377132	-4.7e-5	9.77e-4	0.9616314071483908	0	NA	3890	1
cg20424209	2	162163435	1.8000000000000004e-4	8.26e-4	0.8274932549943169	0	NA	3891	1
cg20424211	3	194030734	-4.4e-5	4.56e-4	0.9231304404052089	0	NA	3897	1
cg20424239	11	129855994	9.590000000000001e-4	0.001489	0.5195388527904474	0	NA	3895	1
cg20424242	12	115279350	6.99e-4	0.001392	0.6155583730028853	0	NA	3897	1
cg20424473	13	110707694	-0.003119	0.001666	0.061186011967478755	0	NA	3875	1
cg20424577	2	54274391	-0.001418	0.001113	0.20265131652818016	0	NA	3894	1
cg20424584	10	91020581	0.001878	6.93e-4	0.006729199031682371	0	NA	3896	1
cg20424702	17	75681370	0.001604	0.001776	0.36644461709541487	0	NA	3897	1
cg20424757	14	21489588	1.3e-5	8.05e-4	0.9871154677475413	0	NA	3890	1
cg20424766	8	118614983	-1.5299999999999998e-4	0.002124	0.9425749309662735	0	NA	3894	1
cg20424943	1	206926729	0.001097	0.001035	0.28918855706322094	0	NA	3896	1
cg20424979	2	10615178	4.51e-4	0.001081	0.6765275244643087	0	NA	3895	1
cg20425289	2	45273158	1.8e-5	0.00143	0.9899569630448246	0	NA	3896	1
cg20425444	8	18671961	6.22e-4	0.001006	0.5363840222021308	0	NA	3875	1
cg20425597	6	149004588	0.001442	0.001528	0.3453141425644168	0	NA	3872	1
cg20425627	14	101476734	-5.42e-4	7.62e-4	0.4769069700192548	0	NA	3892	1
cg20425731	12	129850240	-5.49e-4	0.002065	0.7903473677686695	0	NA	3896	1
cg20425756	6	43069642	-8.63e-4	0.001332	0.5170509904403501	0	NA	3894	1
cg20425857	14	105686582	-5.37e-4	7.91e-4	0.4972091565088453	0	NA	3894	1
cg20425931	19	16244017	0.001666	7.25e-4	0.021565714622563403	0	NA	3896	1
cg20425997	2	72665752	0.001797	0.001115	0.10703612221882425	0	NA	3897	1
cg20426096	12	50529407	-2.81e-4	9.02e-4	0.7553977906032524	0	NA	3895	1
cg20426374	2	61451216	-0.001492	0.001457	0.3058249012910662	0	NA	3863	1
cg20426381	17	76815217	1.65e-4	3.97e-4	0.6776901909282118	0	NA	3895	1
cg20426417	2	26898651	-1.12e-4	7.02e-4	0.8732401695667114	0	NA	3896	1
cg20426764	8	24245359	8.89e-4	7.27e-4	0.22139256605441401	0	NA	3895	1
cg20426823	17	2288070	-7e-4	0.001125	0.5337957557243866	0	NA	3897	1
cg20426932	5	1875102	4.39e-4	6.03e-4	0.4665973437514426	0	NA	3897	1
cg20427013	15	31464873	-5.16e-4	7.84e-4	0.510433226755348	0	NA	3896	1
cg20427171	8	144701005	0.001311	0.0019470000000000002	0.5007287173130965	0	NA	3747	1
cg20427277	9	13268556	-6.71e-4	0.001236	0.5872122488484619	0	NA	3894	1
cg20427362	1	206955971	5.69e-4	6.52e-4	0.38282695219378216	0	NA	3896	1
cg20427438	9	37035179	-5.42e-4	5.72e-4	0.34335734407222596	0	NA	3893	1
cg20427449	5	180594867	7.58e-4	0.001544	0.6234740888084718	0	NA	3896	1
cg20427522	20	60817433	0.002187	0.001652	0.1855529068584472	0	NA	3896	1
cg20427538	17	72281069	-3.26e-4	0.001372	0.8121841138793413	0	NA	3897	1
cg20427738	2	1500751	-0.002886	0.002277	0.20499186511766657	0	NA	3897	1
cg20427782	4	134482266	0.001222	0.001001	0.22216962335344595	0	NA	3897	1
cg20427783	1	64357134	0.00128	8.71e-4	0.14167684084578822	0	NA	3883	1
cg20427836	13	30466295	5.19e-4	0.001881	0.7826117662322178	0	NA	3873	1
cg20427955	3	121265361	6.5e-5	4.84e-4	0.893167313709293	0	NA	3895	1
cg20427981	7	117864187	-1.99e-4	7.15e-4	0.780765436391136	0	NA	3895	1
cg20428068	15	79285262	-9.85e-4	0.001058	0.35185258632431526	0	NA	3894	1
cg20428112	5	31023350	-1.37e-4	0.001605	0.93197657931714	0	NA	3895	1
cg20428144	12	12938465	-0.001044	0.001484	0.4817416879923164	0	NA	3896	1
cg20428245	4	1714971	2.81e-4	2.31e-4	0.22381346452062653	0	NA	3895	1
cg20428261	12	5842530	5.83e-4	7.53e-4	0.4387910136329991	0	NA	3894	1
cg20428383	2	101925356	1.14e-4	1.81e-4	0.528803031763634	0	NA	3896	1
cg20428630	17	858122	0.001508	0.002783	0.5879140580281749	0	NA	3895	1
cg20428712	4	4457301	4.64e-4	9.34e-4	0.6193385522684998	0	NA	3890	1
cg20428718	6	132696490	0.001015	0.001154	0.379103464128824	0	NA	3895	1
cg20428768	5	136540914	-0.00131	9.089999999999999e-4	0.14954397286902443	0	NA	3893	1
cg20428837	13	29966530	-7.1e-5	0.001844	0.9692864372551471	0	NA	3895	1
cg20428903	1	211710095	0.001129	7.95e-4	0.15557106441652413	0	NA	3896	1
cg20428984	2	201524001	-0.0024	0.001832	0.1901810633701376	0	NA	3893	1
cg20429027	16	837639	-0.001408	0.0013469999999999999	0.29589088920130474	0	NA	3896	1
cg20429146	9	26800810	1.6e-5	0.002716	0.9952996763130897	0	NA	3894	1
cg20429150	14	103623601	0.001512	0.001074	0.15918401257003909	0	NA	3896	1
cg20429188	6	28048694	1.17e-4	2.32e-4	0.6140433090898169	0	NA	3893	1
cg20429300	3	135968136	5.65e-4	8.28e-4	0.49500682232551657	0	NA	3894	1
cg20429384	17	64795980	0.001548	8.78e-4	0.07788397095255627	0	NA	3896	1
cg20429405	9	36317944	-0.00165	0.001809	0.36171284857382363	0	NA	3897	1
cg20429651	7	134104238	0.002119	9.24e-4	0.021831312080811675	0	NA	3896	1
cg20430138	6	170391167	-4.76e-4	7.52e-4	0.5267475372835146	0	NA	3893	1
cg20430200	6	146791445	-3.9999999999999996e-4	0.001508	0.790815347015887	0	NA	3897	1
cg20430237	3	52245450	0.001617	8.46e-4	0.05595993636595308	0	NA	3892	1
cg20430470	16	29816711	-5.7e-5	4.28e-4	0.8940529492902665	0	NA	3895	1
cg20430779	9	36858952	3.04e-4	7.1e-4	0.6685280738649229	0	NA	3897	1
cg20430809	19	2089006	-0.002051	0.001077	0.056862797720356996	0	NA	3897	1
cg20430917	11	69358970	-0.001745	7.94e-4	0.02796813863112297	0	NA	3889	1
cg20430924	2	207508140	9.750000000000001e-4	0.00172	0.5708089862539021	0	NA	3891	1
cg20431024	12	122985339	-2.78e-4	3.87e-4	0.47254381758368647	0	NA	3845	1
cg20431069	10	69563059	0.00114	8.72e-4	0.19109745181065657	0	NA	3896	1
cg20431176	11	85469340	5.24e-4	0.00102	0.6074439278524604	0	NA	3897	1
cg20431224	11	68270782	-2.93e-4	0.002087	0.8883495605753148	0	NA	3897	1
cg20431272	15	31196072	-7.5e-5	4.11e-4	0.8552046738584231	0	NA	3790	1
cg20431273	5	138749919	-0.00278	0.001178	0.018278280832722926	0	NA	3893	1
cg20431313	4	41306578	9.5e-5	0.00064899999999999995	0.8836221690368243	0	NA	3894	1
cg20431421	9	79292433	3.18e-4	0.001225	0.7951786338609996	0	NA	3892	1
cg20431434	1	8525400	0.001055	9.8e-4	0.28169001773508723	0	NA	3897	1
cg20431615	9	130660872	-0.001962	0.0013469999999999999	0.14523507078913167	0	NA	3889	1
cg20431780	4	109044375	7.21e-4	9.87e-4	0.46508677975651314	0	NA	3896	1
cg20431786	1	67607499	4.12e-4	9.33e-4	0.6587886134204757	0	NA	3892	1
cg20431835	18	47808027	-1.9399999999999997e-4	2.65e-4	0.46412250400322314	0	NA	3848	1
cg20431939	16	57673903	4e-4	7.73e-4	0.604831997054515	0	NA	3896	1
cg20432070	6	43980007	4.92e-4	2.82e-4	0.08104043835179885	0	NA	3895	1
cg20432206	11	64081158	0.001481	0.001095	0.17621176944177877	0	NA	3896	1
cg20432304	4	177239889	-0.002793	0.001739	0.1082529378861622	0	NA	3887	1
cg20432359	5	78831553	3.3e-4	0.0014	0.8136543838188385	0	NA	3897	1
cg20432367	21	46738842	-2.39e-4	8.09e-4	0.767668128476082	0	NA	3885	1
cg20432372	16	47539193	3.5e-4	8.63e-4	0.6850644596561699	0	NA	3894	1
cg20432473	12	124103253	3.4e-4	7.85e-4	0.6649268534224874	0	NA	3896	1
cg20432641	12	8024851	0.001033	7.94e-4	0.19325586815208343	0	NA	3895	1
cg20432824	3	42846594	2.23e-4	3.63e-4	0.5390005399763556	0	NA	3896	1
cg20432854	11	117863582	-3.52e-4	7.07e-4	0.6185697812745052	0	NA	3896	1
cg20432903	8	1820914	0.00102	8.41e-4	0.22519028963209178	0	NA	3896	1
cg20432954	19	19380723	8.2e-4	0.001416	0.5625243684032453	0	NA	3896	1
cg20433154	5	325118	5.4e-4	0.001317	0.6817892377519505	0	NA	3896	1
cg20433165	14	96550144	-2.58e-4	0.002198	0.9065593792258615	0	NA	3897	1
cg20433238	2	158183334	6.9e-4	9.2e-4	0.4532547047537364	0	NA	3893	1
cg20433352	22	37782857	-0.001747	0.001035	0.09142606746987357	0	NA	3897	1
cg20433356	5	159547399	-0.001502	0.00217	0.4888331514976019	0	NA	3896	1
cg20433365	13	107863813	1.6699999999999997e-4	0.001388	0.9042320356021086	0	NA	3892	1
cg20433523	17	44855130	-0.001006	0.001386	0.46794316143727355	0	NA	3896	1
cg20433623	11	114132618	-0.002104	0.001948	0.2801056062763633	0	NA	3895	1
cg20433641	15	52945342	-9.17e-4	9.19e-4	0.31836484528255116	0	NA	3896	1
cg20433693	1	3214754	-0.001552	0.001553	0.31762222535010487	0	NA	3878	1
cg20433711	12	53229542	-0.001353	0.001084	0.21197430660649763	0	NA	3895	1
cg20433752	5	163076619	0.0037219999999999996	0.001891	0.049036892855491905	0	NA	3894	1
cg20433897	4	158124556	-0.003133	0.002012	0.1194332010185434	0	NA	3788	1
cg20433996	2	112823885	-8.350000000000001e-4	0.001266	0.509537731326114	0	NA	3894	1
cg20434044	6	122981644	6.34e-4	0.001613	0.6942778132478441	0	NA	3895	1
cg20434150	1	1316804	1.99e-4	7.2e-4	0.7822493898591096	0	NA	3897	1
cg20434272	14	78070455	0.001324	0.001234	0.2833009319208415	0	NA	3891	1
cg20434355	3	100810520	-2.52e-4	0.001063	0.8126064337498984	0	NA	3897	1
cg20434374	4	170731091	-0.001061	0.001016	0.296350618952441	0	NA	3865	1
cg20434420	8	106331580	-9.98e-4	4.82e-4	0.03840185860255998	0	NA	3897	1
cg20434459	19	39183038	2.44e-4	6.65e-4	0.7136807116381694	0	NA	3897	1
cg20434511	2	240240975	-0.002418	0.004781	0.6130308045859041	0	NA	3896	1
cg20434525	11	112455774	-1.2100000000000001e-4	0.001312	0.9265187911084241	0	NA	3895	1
cg20434782	11	16825181	-5.1e-5	8.66e-4	0.95303856419001165	0	NA	3897	1
cg20434832	11	85439709	7.28e-4	0.001024	0.4771229666729913	0	NA	3896	1
cg20434881	16	65851012	-1.42e-4	0.001215	0.9069611476709923	0	NA	3888	1
cg20434905	10	129827439	8.349999999999999e-4	7.97e-4	0.2947866203084615	0	NA	3896	1
cg20435058	18	20891881	0.001287	8.36e-4	0.12368869756807123	0	NA	3897	1
cg20435325	12	60130845	-0.001655	0.00145	0.25371211067908905	0	NA	3891	1
cg20435334	1	1312097	-6e-6	7.74e-4	0.9938149103122255	0	NA	3896	1
cg20435368	3	156957131	3.17e-4	3.15e-4	0.31424761810236274	0	NA	3896	1
cg20435403	12	54447632	-9.629999999999999e-4	6.610000000000001e-4	0.14514853868919186	0	NA	3879	1
cg20435447	9	131447603	-0.001313	0.00103	0.2023951651152279	0	NA	3896	1
cg20435469	16	70557679	-8.4e-5	3.78e-4	0.8241408957418852	0	NA	3887	1
cg20435730	11	98891557	2.26e-4	4.86e-4	0.6419167216311519	0	NA	3896	1
cg20435994	5	95750057	-0.001023	8.25e-4	0.21497539414917377	0	NA	3892	1
cg20436133	4	25769770	-0.001733	0.001329	0.19223768722787532	0	NA	3894	1
cg20436357	5	141053349	-7.27e-4	9.92e-4	0.46364205096036704	0	NA	3895	1
cg20436376	1	54945436	-9e-4	7.95e-4	0.2576027060322493	0	NA	3894	1
cg20436596	10	114975963	5.25e-4	0.001192	0.659621181043803	0	NA	3873	1
cg20436605	20	43551632	-0.001115	8.49e-4	0.18907858562328547	0	NA	3897	1
cg20436688	1	242011835	-5.5e-5	2.91e-4	0.8500901234559941	0	NA	3895	1
cg20436906	10	91254699	4.54e-4	8.6e-4	0.5975639021242141	0	NA	3887	1
cg20437182	6	163764182	3.02e-4	7.41e-4	0.683598678150604	0	NA	3890	1
cg20437221	17	45401123	-3.84e-4	2.65e-4	0.14732177573719657	0	NA	3897	1
cg20437228	3	127543562	4.18e-4	9.47e-4	0.6589278753580201	0	NA	3897	1
cg20437326	1	203014129	8.62e-4	9.18e-4	0.34773186291265296	0	NA	3896	1
cg20437474	5	170203487	-7.08e-4	7.16e-4	0.32274788189838766	0	NA	3893	1
cg20437603	4	15486033	-5.2e-4	6.94e-4	0.4536887375778362	0	NA	3895	1
cg20437740	1	165861809	2.7e-5	0.001032	0.9791274944378163	0	NA	3895	1
cg20437827	6	155342966	-4.6800000000000005e-4	0.001222	0.70173553985783	0	NA	3893	1
cg20437922	20	34023602	0.001197	8.85e-4	0.17620187320264002	0	NA	3897	1
cg20437986	7	35596865	2.62e-4	0.00137	0.8483368802124693	0	NA	3895	1
cg20438032	17	4889444	-7.23e-4	0.001023	0.47972504130304505	0	NA	3897	1
cg20438044	8	100257660	0.002016	0.001866	0.2799703933421215	0	NA	3773	1
cg20438142	8	9009389	0.001105	0.002361	0.6397688395558097	0	NA	3895	1
cg20438269	21	31589941	-6.969999999999999e-4	0.001637	0.6702689897323607	0	NA	3888	1
cg20438336	19	54857674	2.9e-5	9.22e-4	0.9749079852523944	0	NA	3897	1
cg20438509	7	100737189	3.17e-4	0.0013130000000000001	0.8092204412302807	0	NA	3894	1
cg20438689	14	69969644	-0.0034400000000000003	0.002392	0.15039799742804288	0	NA	3894	1
cg20438706	1	25389217	5.2e-4	9.41e-4	0.5805348673134747	0	NA	3893	1
cg20438744	1	63478032	-0.001044	0.001831	0.5685554640406584	0	NA	3878	1
cg20438777	2	105857780	0.0017	0.001691	0.314741683178763	0	NA	3892	1
cg20438835	3	112467113	5.56e-4	0.001129	0.6223862671396456	0	NA	3895	1
cg20438949	16	28834126	-4e-6	4.16e-4	0.9923281512869753	0	NA	3877	1
cg20439056	10	98366203	1.76e-4	6.14e-4	0.7743841919954303	0	NA	3891	1
cg20439103	4	146020835	0.001384	0.001031	0.17947086100183024	0	NA	3802	1
cg20439393	10	116634844	0.002953	0.001227	0.016098137918039913	0	NA	3892	1
cg20439430	16	67204228	-2.49e-4	2.5e-4	0.3192501451803273	0	NA	3852	1
cg20439457	12	40948759	9.87e-4	0.001986	0.6192039646719063	0	NA	3891	1
cg20439722	1	1310747	-1.51e-4	3.83e-4	0.6933921373037174	0	NA	3895	1
cg20439816	16	4268004	-5.2e-4	8.57e-4	0.5440050237070537	0	NA	3886	1
cg20440319	17	65516777	0.003537	0.001106	0.0013837907383475489	0	NA	3896	1
cg20440358	22	24814041	-0.00136	9.9e-4	0.16952322970615422	0	NA	3896	1
cg20440439	17	72119933	-2.75e-4	0.001049	0.7932023824448642	0	NA	3891	1
cg20440480	8	11660350	-6.03e-4	5.16e-4	0.24256295343696305	0	NA	3897	1
cg20440545	6	53794606	0.001125	0.001155	0.3300436427358547	0	NA	3894	1
cg20440618	11	35409532	-1.1e-5	0.001747	0.9949761464364942	0	NA	3888	1
cg20440638	10	33415933	1.72e-4	7.45e-4	0.8174138684783768	0	NA	3890	1
cg20440668	1	170904703	1.32e-4	0.001815	0.9420231455136776	0	NA	3859	1
cg20440784	6	109034082	-1.88e-4	0.001008	0.8520464556201345	0	NA	3896	1
cg20440888	11	72120324	0.001077	7.44e-4	0.14773436735806686	0	NA	3891	1
cg20441021	1	115397394	-0.003535	0.002712	0.19241569055913035	0	NA	3897	1
cg20441066	6	146637577	-0.0014400000000000003	0.001156	0.21288383070357159	0	NA	3893	1
cg20441193	15	33990454	-5.56e-4	0.001032	0.5900526812070992	0	NA	3897	1
cg20441426	12	15037755	2.28e-4	5.59e-4	0.6833682387121149	0	NA	3873	1
cg20441539	20	23549828	-5.05e-4	8.98e-4	0.5738702201490496	0	NA	3896	1
cg20441568	6	24720719	1.57e-4	2.21e-4	0.47745163490430415	0	NA	3895	1
cg20441689	17	47575229	2.15e-4	3.98e-4	0.589058419653083	0	NA	3896	1
cg20441712	22	32008978	5.38e-4	9.27e-4	0.5616673060702053	0	NA	3893	1
cg20441805	16	31483061	9.13e-4	0.002099	0.6635849052595302	0	NA	3861	1
cg20441827	20	30064867	6.27e-4	8.03e-4	0.4349072411803119	0	NA	3887	1
cg20441884	12	105158654	0.001268	8.83e-4	0.15099847423066035	0	NA	3880	1
cg20441949	11	123394398	-4.8e-5	9.78e-4	0.9608557374483792	0	NA	3897	1
cg20441963	19	30643744	-0.00151	8.17e-4	0.06456976928814645	0	NA	3895	1
cg20442269	21	46415243	-0.001164	6.96e-4	0.09444275409121536	0	NA	3893	1
cg20442390	14	76447458	4.52e-4	7.19e-4	0.5295776267324314	0	NA	3895	1
cg20442460	15	33536174	9.099999999999999e-5	0.001178	0.9384250038534464	0	NA	3895	1
cg20442645	1	230418324	-0.004863	0.0018249999999999998	0.007706676083405836	0	NA	3894	1
cg20442744	1	240995973	-0.001033	0.001374	0.4521596105427117	0	NA	3894	1
cg20442748	12	120732501	-8.53e-4	9.91e-4	0.38937755509839106	0	NA	3897	1
cg20442926	22	27431824	1.95e-4	0.001513	0.8974502175213195	0	NA	3896	1
cg20442982	6	109323476	-5.27e-4	0.001059	0.6187383109880953	0	NA	3895	1
cg20443018	6	110796274	-3.11e-4	7.9e-4	0.6938240387457049	0	NA	3896	1
cg20443227	17	17717802	-3.24e-4	8.69e-4	0.7092657828947174	0	NA	3897	1
cg20443345	6	162620229	0.00112	0.001055	0.28841214786888675	0	NA	3895	1
cg20443656	22	27671465	-1.3999999999999998e-5	0.0018179999999999997	0.9938557351770447	0	NA	3891	1
cg20443707	6	1766924	-3.5e-5	0.001258	0.9778041674747064	0	NA	3892	1
cg20443728	7	103085536	0.002448	0.004276	0.5669848697605995	0	NA	3897	1
cg20443763	11	28537535	0.001006	0.001192	0.39869190809672705	0	NA	3892	1
cg20443766	11	63300472	7.65e-4	8.15e-4	0.3479103149773888	0	NA	3895	1
cg20443798	2	133430026	4.54e-4	0.001523	0.7656299986419944	0	NA	3894	1
cg20443804	19	18062342	1.74e-4	3.65e-4	0.6335669824987689	0	NA	3894	1
cg20443838	3	196729602	3.72e-4	0.001259	0.7676328825607662	0	NA	3889	1
cg20443946	6	136729655	-0.001426	0.001545	0.35601901088570026	0	NA	3896	1
cg20443962	1	21268113	-7.09e-4	0.001283	0.580529761617154	0	NA	3891	1
cg20444098	16	67700741	-9.4e-5	2.07e-4	0.6497523333181274	0	NA	3820	1
cg20444192	10	113755922	5.76e-4	0.001168	0.621906120018	0	NA	3896	1
cg20444209	22	42418735	-3.94e-4	0.001312	0.7639446127144311	0	NA	3896	1
cg20444484	15	81300124	0.002753	0.001614	0.08806392659015702	0	NA	3893	1
cg20444539	1	193604773	0.001565	0.001601	0.32831472363522185	0	NA	3887	1
cg20444600	18	53069000	0.004738	0.002291	0.03863132243830656	0	NA	3894	1
cg20444702	12	111358784	-3e-4	7.95e-4	0.7059072102527101	0	NA	3886	1
cg20444719	2	81477659	-3.17e-4	0.001312	0.8090778365611477	0	NA	3894	1
cg20444722	16	89986351	9.8e-5	0.001129	0.9308285162556121	0	NA	3897	1
cg20444831	5	141769579	0.0037909999999999997	0.001814	0.03663067686984689	0	NA	3895	1
cg20445015	12	82987128	0.002015	0.001578	0.20162596368783603	0	NA	3891	1
cg20445075	5	179016622	-3.65e-4	9.07e-4	0.6873708484136607	0	NA	3895	1
cg20445080	6	83847151	-1.31e-4	0.001066	0.9021947541589734	0	NA	3895	1
cg20445181	14	34582615	4.35e-4	0.001195	0.715845511692556	0	NA	3897	1
cg20445314	10	72616388	-6.7e-5	9.08e-4	0.9411786409436863	0	NA	3897	1
cg20445343	3	196957963	0.0016560000000000001	0.001567	0.290604505663899	0	NA	3861	1
cg20445361	6	44213377	3.71e-4	9.02e-4	0.6808465546637116	0	NA	3896	1
cg20445467	7	17337816	-2.98e-4	9.25e-4	0.7473298477981439	0	NA	3897	1
cg20445624	6	135185175	0.001184	0.001662	0.476220393379069	0	NA	3894	1
cg20445630	9	98256776	-0.002085	0.00189	0.2699513480665391	0	NA	3892	1
cg20445649	16	84227142	2.56e-4	0.00132	0.8462233373554132	0	NA	3890	1
cg20445657	6	36991164	-9.77e-4	8.5e-4	0.25038623118896075	0	NA	3897	1
cg20445807	2	47348176	5.07e-4	0.001071	0.6359354225006231	0	NA	3881	1
cg20445932	4	123573544	2.74e-4	0.001463	0.8514360872669285	0	NA	3894	1
cg20445994	2	74549150	3.76e-4	0.001189	0.751826323550784	0	NA	3895	1
cg20446138	12	26785010	0.001582	9.25e-4	0.08721590668589843	0	NA	3892	1
cg20446150	3	13444681	-0.001085	9.06e-4	0.23108378178864625	0	NA	3896	1
cg20446176	17	6922932	8.43e-4	0.001352	0.5329423971423002	0	NA	3855	1
cg20446201	10	1164931	1.43e-4	8.78e-4	0.8706206663765346	0	NA	3896	1
cg20446244	6	160470009	-4.32e-4	0.001015	0.6703878518867268	0	NA	3896	1
cg20446255	12	50199087	-7.76e-4	0.001097	0.4793280176596028	0	NA	3895	1
cg20446300	22	36206100	-7.61e-4	0.001475	0.6059017612794175	0	NA	3868	1
cg20446386	13	89193470	-0.001582	0.0016989999999999998	0.35178323808681905	0	NA	3875	1
cg20446424	1	72087712	1.92e-4	0.001378	0.88918751514958	0	NA	3857	1
cg20446618	18	53869232	3.82e-4	8.01e-4	0.6334305759695599	0	NA	3895	1
cg20446788	7	13002048	0.001356	0.001165	0.24444488388792562	0	NA	3896	1
cg20446846	13	33337765	-2.1399999999999997e-4	8.640000000000001e-4	0.8043779952825603	0	NA	3892	1
cg20446912	13	43040463	9.9e-5	0.00189	0.9582251510770101	0	NA	3896	1
cg20446929	4	133493535	8.43e-4	0.001636	0.6063565527084231	0	NA	3897	1
cg20446947	15	38421770	7.09e-4	5.06e-4	0.16115852822338336	0	NA	3897	1
cg20447047	5	35032783	-0.001471	0.001854	0.42753337571305194	0	NA	3895	1
cg20447066	6	157824908	2.83e-4	9.089999999999999e-4	0.7555489016993235	0	NA	3897	1
cg20447082	17	29727858	4.19e-4	8.78e-4	0.6332047896282481	0	NA	3896	1
cg20447114	15	42067467	-7.909999999999999e-4	0.001714	0.6444445247478903	0	NA	3891	1
cg20447120	2	29336330	8.39e-4	7.96e-4	0.2918737145447321	0	NA	3896	1
cg20447153	17	73487899	-0.001537	8.45e-4	0.06892136086018943	0	NA	3894	1
cg20447259	1	155947878	-2.3e-5	2.34e-4	0.921701543509649	0	NA	3888	1
cg20447273	5	16758523	0.001379	0.00127	0.27755563962002044	0	NA	3895	1
cg20447336	14	25259014	-0.00111	8.88e-4	0.21129954733371048	0	NA	3895	1
cg20447593	6	20212280	5.02e-4	3.05e-4	0.0997840113980274	0	NA	3895	1
cg20447779	10	30269256	0.001608	0.0012	0.18024534492890487	0	NA	3888	1
cg20447920	6	131555431	-8.6e-5	0.001289	0.9468058967377863	0	NA	3894	1
cg20447970	7	131605357	0.001176	0.001559	0.4506512736176888	0	NA	3896	1
cg20448045	12	23779902	-0.001926	0.001041	0.0642927843838062	0	NA	3891	1
cg20448177	14	76027810	-1.13e-4	3.78e-4	0.7649844535870041	0	NA	3897	1
cg20448203	12	117414033	-6.95e-4	0.001233	0.5729815588412875	0	NA	3895	1
cg20448212	1	154947008	3.7e-5	2.09e-4	0.8594820815970365	0	NA	3895	1
cg20448218	10	65579702	-2.76e-4	0.001654	0.8674737563396733	0	NA	3897	1
cg20448308	18	23620324	-4.6e-5	0.001059	0.9653530204469698	0	NA	3896	1
cg20448394	18	76535002	-3.23e-4	0.00155	0.8349267304710514	0	NA	3893	1
cg20448562	2	216994243	-0.001036	0.001335	0.43773129484585227	0	NA	3895	1
cg20448670	12	26425211	0.001589	0.001024	0.12072018382162347	0	NA	3895	1
cg20448716	10	121652133	2.04e-4	2.49e-4	0.41262833005982363	0	NA	3733	1
cg20448722	20	10457289	0.001061	0.001226	0.38681050943708073	0	NA	3881	1
cg20448825	2	2814339	7.56e-4	0.002367	0.7494295532446321	0	NA	3897	1
cg20448895	1	101815585	-6.7e-5	0.001154	0.9537016918945231	0	NA	3896	1
cg20449004	3	49977736	1.83e-4	3.17e-4	0.5637455493626484	0	NA	3897	1
cg20449188	3	48235842	0.001195	0.001715	0.4859323456334383	0	NA	3896	1
cg20449210	10	129732781	1.55e-4	6.72e-4	0.8175830206277457	0	NA	3897	1
cg20449246	22	19157438	-0.00177	0.001387	0.20190760867630841	0	NA	3897	1
cg20449438	18	9595066	3.16e-4	0.001214	0.794635041045468	0	NA	3896	1
cg20449470	5	78364919	1.84e-4	0.001324	0.8894716352619347	0	NA	3889	1
cg20449494	1	177615954	0.0013079999999999997	0.00142	0.3569842502360175	0	NA	3896	1
cg20449587	1	229167176	-3.7e-5	8.72e-4	0.9661549625863228	0	NA	3897	1
cg20449654	18	8721414	4.88e-4	8.88e-4	0.5826283702692261	0	NA	3893	1
cg20449756	10	30876006	1.86e-4	8.32e-4	0.8231014870727986	0	NA	3897	1
cg20449769	17	2728219	9.82e-4	4.26e-4	0.021157372361812535	0	NA	3896	1
cg20449809	2	128349165	-7.870000000000002e-4	7.32e-4	0.28231356990289785	0	NA	3895	1
cg20449816	11	47432366	-2.59e-4	9.18e-4	0.7778399382981087	0	NA	3891	1
cg20449836	1	19136993	9.2e-4	0.002087	0.6593403090402228	0	NA	3894	1
cg20449880	10	72030837	-0.002745	9.089999999999999e-4	0.0025293999923550058	0	NA	3896	1
cg20449914	3	178984599	-2.92e-4	9.36e-4	0.7550665056895087	0	NA	3893	1
cg20449949	8	6594662	-0.002819	0.00105	0.007258149141295694	0	NA	3889	1
cg20450082	6	75857507	0.001773	0.001258	0.1587228440810542	0	NA	3895	1
cg20450158	6	160207485	-0.002039	0.001493	0.1720310622350332	0	NA	3892	1
cg20450401	13	51697181	-0.001041	8.38e-4	0.21414675776832315	0	NA	3895	1
cg20450423	17	1889906	0.00109	8.82e-4	0.21652262947991488	0	NA	3897	1
cg20450487	12	9967140	0.006822	0.002926	0.019726452072536052	0	NA	3893	1
cg20450577	10	10978860	-6.43e-4	0.0018249999999999998	0.7245917165130027	0	NA	3892	1
cg20450889	14	97043565	4.8699999999999997e-4	4.27e-4	0.2540717144469958	0	NA	3897	1
cg20450997	3	43327322	0.001115	8.920000000000001e-4	0.21129954733371048	0	NA	3886	1
cg20451005	5	13878879	0.002523	0.001379	0.06731177044252991	0	NA	3892	1
cg20451039	15	68654131	-7.35e-4	0.001515	0.6275710000488277	0	NA	3895	1
cg20451067	1	35175349	8.5e-5	0.0038280000000000002	0.9822845833548606	0	NA	3897	1
cg20451272	9	131155135	-0.002171	0.001416	0.12522853254682448	0	NA	3891	1
cg20451553	7	140308703	7.72e-4	8.41e-4	0.358642521868674	0	NA	3894	1
cg20451561	8	6693279	-2.32e-4	4e-4	0.5619146177971288	0	NA	3897	1
cg20451589	2	176046701	-6e-4	0.001384	0.6646326732420494	0	NA	3896	1
cg20451605	16	77465964	0.002054	0.0017840000000000002	0.24959021121605068	0	NA	3896	1
cg20451656	2	191651451	7.3e-4	0.001132	0.519007335115971	0	NA	3896	1
cg20451748	12	27159886	-0.001148	0.001352	0.3958187366663603	0	NA	3894	1
cg20451868	1	64240845	6.5e-5	4.53e-4	0.8859048993674464	0	NA	3894	1
cg20451901	9	19050014	-2.4e-5	1.94e-4	0.90154383245406	0	NA	3892	1
cg20451944	1	204606773	-7.15e-4	0.001394	0.6080125416961574	0	NA	3896	1
cg20452034	17	79536284	4.8599999999999994e-4	0.001563	0.755845855668455	0	NA	3897	1
cg20452141	4	182860489	-0.002529	0.002673	0.3440833314388776	0	NA	3836	1
cg20452199	17	50799435	-0.001742	0.001777	0.32693613859966275	0	NA	3891	1
cg20452262	11	125877061	0.001533	0.00177	0.3864343958133865	0	NA	3889	1
cg20452287	2	159524094	-0.001625	0.001472	0.26961907152351744	0	NA	3890	1
cg20452347	15	45548321	0.001417	0.001273	0.26565748881744994	0	NA	3897	1
cg20452429	17	79030033	4.4e-4	8.1e-4	0.5869853071843609	0	NA	3897	1
cg20452608	22	37606947	-0.001495	8.59e-4	0.0817895409229337	0	NA	3890	1
cg20452624	13	49283663	8.28e-4	0.00117	0.4791363553753827	0	NA	3896	1
cg20452672	8	124205054	7.2e-4	8.8e-4	0.4132533754936404	0	NA	3894	1
cg20452895	21	32712179	0.002663	0.001886	0.15795495712620775	0	NA	3895	1
cg20452945	12	42051672	6.81e-4	9.419999999999999e-4	0.46972293041383445	0	NA	3894	1
cg20453060	5	179383634	0.0015230000000000003	0.001541	0.3229963092995086	0	NA	3894	1
cg20453070	17	41322808	2.22e-4	2.36e-4	0.3468699138039084	0	NA	3890	1
cg20453134	11	14647388	0.001255	6.52e-4	0.05424854892192325	0	NA	3896	1
cg20453212	9	125911574	-6.87e-4	0.001704	0.6868238928977577	0	NA	3890	1
cg20453216	6	132054844	-9.61e-4	0.001005	0.3389616504220232	0	NA	3896	1
cg20453282	16	3960221	9.350000000000001e-4	0.001125	0.40591086341075244	0	NA	3886	1
cg20453338	10	118611068	1.6e-5	0.001042	0.9877488950804765	0	NA	3892	1
cg20453357	11	126160624	3.14e-4	8.36e-4	0.7072157138141644	0	NA	3892	1
cg20453370	3	172366813	6.9e-5	9.33e-4	0.9410462047468339	0	NA	3895	1
cg20453460	11	70205087	-8.22e-4	0.00109	0.4507721014130127	0	NA	3886	1
cg20453482	4	184019335	5.89e-4	5.62e-4	0.29461893202468076	0	NA	3896	1
cg20453670	17	40169892	-4.91e-4	5.74e-4	0.39232935796401924	0	NA	3885	1
cg20453763	1	235582749	8.7e-5	8.71e-4	0.9204354746595657	0	NA	3893	1
cg20453862	6	10466788	-0.001085	0.003077	0.7243762024884242	0	NA	3895	1
cg20454004	1	153906736	-2.6e-5	7.5e-4	0.9723455410887742	0	NA	3895	1
cg20454027	7	130017242	-1.75e-4	7.87e-4	0.8240309970090427	0	NA	3895	1
cg20454249	2	217815182	5.84e-4	0.001149	0.6112653668299104	0	NA	3896	1
cg20454436	17	5661928	-0.001622	8.77e-4	0.06438753953135955	0	NA	3897	1
cg20454443	1	36565918	-0.001682	0.001937	0.38520104858600923	0	NA	3846	1
cg20454460	5	54197508	5.96e-4	0.001505	0.6920952247426893	0	NA	3890	1
cg20454575	9	131084823	-6.54e-4	3.82e-4	0.08688894992856365	0	NA	3821	1
cg20454670	8	67967170	6.31e-4	9.45e-4	0.5043092332052637	0	NA	3897	1
cg20454869	22	38294985	-0.003118	0.001015	0.002126858762586131	0	NA	3896	1
cg20454890	1	84493267	-0.001581	0.001247	0.20485408616946196	0	NA	3883	1
cg20454946	5	159658949	8.34e-4	0.001031	0.4185592223775591	0	NA	3895	1
cg20455020	6	119091377	-0.004845	0.001748	0.005575770127270076	0	NA	3779	1
cg20455040	12	6379869	0.0019069999999999998	9.560000000000001e-4	0.046067984452083974	0	NA	3894	1
cg20455048	1	153746637	0.001808	0.001197	0.13093048121707562	0	NA	3894	1
cg20455157	2	175548164	4.93e-4	5e-4	0.32413311285789065	0	NA	3897	1
cg20455281	20	2293532	-7.79e-4	0.001289	0.5456146576423977	0	NA	3897	1
cg20455343	8	136459613	0.001039	0.001067	0.3301766118778888	0	NA	3896	1
cg20455422	3	53763418	1.78e-4	9.35e-4	0.8490158102946777	0	NA	3893	1
cg20455463	17	17506626	-5.42e-4	0.001004	0.5893069393117772	0	NA	3897	1
cg20455627	6	69345241	-0.00064899999999999995	5.59e-4	0.2456411719496551	0	NA	3843	1
cg20455669	3	183966781	-7.62e-4	4.08e-4	0.06181128244638838	0	NA	3874	1
cg20455874	12	48474374	3.699999999999999e-5	0.001512	0.9804769956195796	0	NA	3858	1
cg20456321	16	23690086	-1.12e-4	3.07e-4	0.7152451424930492	0	NA	3831	1
cg20456347	3	63337043	-2.3200000000000003e-4	4.28e-4	0.5877798771121239	0	NA	3893	1
cg20456465	6	168443223	-8.91e-4	0.001027	0.3856267840468447	0	NA	3893	1
cg20456494	14	60715556	-2.9e-5	2.54e-4	0.9091004737953391	0	NA	3895	1
cg20456528	12	118644049	-6.27e-4	9.72e-4	0.5188871840766458	0	NA	3897	1
cg20456582	22	17762633	5.68e-4	0.001246	0.6484915553467643	0	NA	3891	1
cg20456607	1	245028281	9.3e-5	5.24e-4	0.8591306540725354	0	NA	3896	1
cg20456726	2	159433749	7.87e-4	0.001597	0.622154618709908	0	NA	3820	1
cg20456757	14	78397881	-0.002683	0.001261	0.033363919009974236	0	NA	3897	1
cg20456845	9	80849558	2.52e-4	8.88e-4	0.7765760825193923	0	NA	3893	1
cg20456988	2	233449264	-5.07e-4	9e-4	0.5732079240546359	0	NA	3896	1
cg20457062	15	67535319	-0.001352	0.002078	0.515288199778441	0	NA	3897	1
cg20457195	18	7904834	0.001153	0.001082	0.2865958056037302	0	NA	3895	1
cg20457221	10	6175657	8.4e-4	7.87e-4	0.28581637006281113	0	NA	3897	1
cg20457578	16	80926470	8.409999999999998e-4	0.001678	0.6162360777903666	0	NA	3882	1
cg20457580	20	31045326	-8.73e-4	0.001108	0.4307516110771554	0	NA	3896	1
cg20457652	3	159136672	-0.002057	0.001943	0.28974911264539016	0	NA	3896	1
cg20457911	3	73130855	9.75e-4	7.48e-4	0.19241232670116332	0	NA	3897	1
cg20457970	10	121216285	9.76e-4	7.34e-4	0.18361704503804996	0	NA	3895	1
cg20458336	11	117165327	-1.11e-4	6.56e-4	0.8656335745885291	0	NA	3829	1
cg20458338	13	32502384	0.002604	0.0025959999999999998	0.31582146078210316	0	NA	3888	1
cg20458342	19	16497879	4.29e-4	0.001346	0.7499372245180875	0	NA	3893	1
cg20458540	17	31318972	5.01e-4	8.25e-4	0.5436699344695854	0	NA	3896	1
cg20458560	6	146283629	-0.001542	0.0019470000000000002	0.428367863749078	0	NA	3889	1
cg20458692	10	88611341	-7.43e-4	9.51e-4	0.4346361486551664	0	NA	3893	1
cg20458968	10	121463688	-5.05e-4	9.85e-4	0.6081679372925686	0	NA	3889	1
cg20459256	1	38037403	7.62e-4	0.001375	0.5794544201945204	0	NA	3869	1
cg20459327	15	48404420	0.001863	0.001307	0.1540411217827244	0	NA	3897	1
cg20459379	7	100485614	0.001191	6.09e-4	0.05050462743405195	0	NA	3896	1
cg20459499	13	25321419	-6.36e-4	8.98e-4	0.47879589813562323	0	NA	3897	1
cg20459534	1	116813305	-2.2699999999999996e-4	8.679999999999998e-4	0.7936909597322775	0	NA	3895	1
cg20459744	14	39895906	0.0019239999999999997	0.001889	0.308426948434833	0	NA	3896	1
cg20460006	1	192955285	-3.3e-5	9.85e-4	0.9732738418815414	0	NA	3890	1
cg20460154	4	113303567	6.53e-4	9.72e-4	0.5017042162916008	0	NA	3893	1
cg20460338	10	28073744	0.001167	0.001774	0.5106439044112299	0	NA	3852	1
cg20460362	16	27900729	-0.002951	0.002333	0.20590897534039454	0	NA	3897	1
cg20460474	16	89770795	3.95e-4	7.8e-4	0.6125686759587174	0	NA	3894	1
cg20460524	1	155246165	0.001077	6.700000000000001e-4	0.10795290835146527	0	NA	3896	1
cg20460593	3	14912192	5.94e-4	9.28e-4	0.5221165557138936	0	NA	3894	1
cg20460725	4	43134201	0.00064899999999999995	8.429999999999999e-4	0.44137729971263745	0	NA	3775	1
cg20460846	21	36119409	-9.71e-4	9e-4	0.28063726261853633	0	NA	3895	1
cg20460911	1	118232811	0.001281	0.001343	0.34016732246057485	0	NA	3835	1
cg20460986	15	62267098	0.001558	0.001161	0.17961331138484893	0	NA	3895	1
cg20461025	19	2974604	5.77e-4	3.68e-4	0.1168963533163897	0	NA	3892	1
cg20461035	3	8282199	9.88e-4	0.001318	0.4534832178562449	0	NA	3892	1
cg20461219	6	43544276	0.001218	9.12e-4	0.1817041482402091	0	NA	3897	1
cg20461257	15	49288592	5.97e-4	0.001146	0.602406891582275	0	NA	3897	1
cg20461322	20	33998022	4.29e-4	8.29e-4	0.6048134827848776	0	NA	3897	1
cg20461409	17	80339122	9.5e-4	0.0017829999999999999	0.594165200122279	0	NA	3897	1
cg20461484	2	125066774	0.005018000000000001	0.003042	0.09903037280649861	0	NA	3865	1
cg20461533	6	72962472	0.002895	0.001131	0.01047680725768026	0	NA	3896	1
cg20461566	1	246767722	9.109999999999999e-4	0.001421	0.5214591315071958	0	NA	3867	1
cg20461680	12	96390366	-5.59e-4	9.25e-4	0.5456280374579399	0	NA	3890	1
cg20461738	2	134877431	-1.08e-4	3.82e-4	0.7773895570916496	0	NA	3880	1
cg20461812	8	41614559	-0.004622	0.003154	0.142800717294342	0	NA	3897	1
cg20462345	4	88191941	5.06e-4	9.28e-4	0.5855756591396941	0	NA	3890	1
cg20462349	1	161884717	-6.22e-4	9.45e-4	0.5104089449361638	0	NA	3897	1
cg20462361	2	198143561	0.001719	0.001351	0.20323429355476993	0	NA	3891	1
cg20462416	8	128707518	0.001274	9.049999999999999e-4	0.15920961113546703	0	NA	3895	1
cg20462701	17	5100463	3.35e-4	3.27e-4	0.30561577358616987	0	NA	3892	1
cg20462759	17	80010313	-2.65e-4	5.43e-4	0.6255289699982997	0	NA	3893	1
cg20462999	5	141003392	-0.003804	0.001674	0.023062275206488406	0	NA	3881	1
cg20463101	5	153279018	2.27e-4	9.79e-4	0.8166395652666449	0	NA	3894	1
cg20463161	20	408017	-2.01e-4	7.54e-4	0.7897939042902019	0	NA	3894	1
cg20463539	14	75143021	-5.64e-4	8.429999999999999e-4	0.5034705070681408	0	NA	3897	1
cg20463590	7	57456463	-0.003192	0.002825	0.25851351582270643	0	NA	3894	1
cg20463752	2	35693525	-0.001767	0.001223	0.14851186563862676	0	NA	3896	1
cg20463817	9	82975989	2.5e-4	7.75e-4	0.7470128536715466	0	NA	3893	1
cg20463830	20	45997816	0.00105	8.01e-4	0.18990458609457597	0	NA	3897	1
cg20463970	19	18712580	-0.001203	0.001024	0.24007286436573205	0	NA	3896	1
cg20464124	16	20818377	3.63e-4	2.25e-4	0.10667210836817656	0	NA	3891	1
cg20464295	1	178489945	5.62e-4	7.97e-4	0.4807204457680766	0	NA	3894	1
cg20464787	5	3032004	-5.41e-4	9.630000000000001e-4	0.5742617737680766	0	NA	3892	1
cg20464832	14	99849786	0.001882	0.001144	0.09994818130578054	0	NA	3894	1
cg20464902	6	112072551	2.48e-4	5.67e-4	0.6618287013591092	0	NA	3868	1
cg20464973	22	24952920	0.001527	9.94e-4	0.12448509346142458	0	NA	3897	1
cg20465027	1	19372076	-0.0015069999999999999	0.001149	0.18966347730769487	0	NA	3897	1
cg20465132	5	124254607	-0.00263	0.0018639999999999998	0.1582610661295849	0	NA	3824	1
cg20465467	10	72193625	-7.8e-4	8.21e-4	0.3420813084382792	0	NA	3892	1
cg20465814	2	27632466	4.93e-4	3.3500000000000007e-4	0.14111763400386568	0	NA	3804	1
cg20465817	18	46569025	-0.001139	9.29e-4	0.22018004214243367	0	NA	3890	1
cg20465832	1	48668317	7.83e-4	0.00161	0.6267293816116382	0	NA	3896	1
cg20465920	13	73916609	4.0600000000000006e-4	0.001136	0.7207965937651457	0	NA	3891	1
cg20465980	3	125029710	0.002642	0.0019260000000000002	0.17013974128426718	0	NA	3896	1
cg20466147	2	71719112	0.001296	0.00156	0.40610400791980655	0	NA	3895	1
cg20466204	18	2841908	-0.001413	0.0017789999999999998	0.4270403358926874	0	NA	3890	1
cg20466307	14	22562824	-3.2e-5	0.00154	0.9834217735767566	0	NA	3890	1
cg20466333	2	241195787	-0.001489	0.002698	0.5810235220230122	0	NA	3890	1
cg20466553	12	54968386	2.21e-4	0.001187	0.8523007402728622	0	NA	3895	1
cg20467181	14	50864006	3.37e-4	4.87e-4	0.48894248707347193	0	NA	3892	1
cg20467195	12	3011741	3.69e-4	0.002735	0.892676918767138	0	NA	3896	1
cg20467217	15	63879212	-3.269999999999999e-4	0.001092	0.7645962976342455	0	NA	3890	1
cg20467260	13	46751170	-2e-5	4.3499999999999995e-4	0.9633285726987444	0	NA	3864	1
cg20467303	19	46883853	-4.62e-4	0.001501	0.7582384759971588	0	NA	3869	1
cg20467418	4	3297777	-9.2e-4	0.001024	0.3689523516948794	0	NA	3896	1
cg20467565	11	20408571	-4.43e-4	5.95e-4	0.4565511726410307	0	NA	3893	1
cg20467582	3	184038092	3.3e-5	4.94e-4	0.9467396341699897	0	NA	3897	1
cg20467718	3	183817224	-2.14e-4	9.93e-4	0.8293708390035353	0	NA	3897	1
cg20467871	3	123302973	2.46e-4	0.001478	0.8678098030268308	0	NA	3846	1
cg20467958	7	37241265	5.98e-4	4.3200000000000004e-4	0.16627908399812166	0	NA	3895	1
cg20468003	21	45843534	7.579999999999999e-4	0.001107	0.4935120966465733	0	NA	3896	1
cg20468109	22	45223859	7.73e-4	9.19e-4	0.4002741776680189	0	NA	3889	1
cg20468314	7	99101200	0.001583	8.15e-4	0.052097007602431626	0	NA	3897	1
cg20468653	22	39696392	5.599999999999999e-5	4.31e-4	0.8966214968361625	0	NA	3896	1
cg20468679	2	208695680	2.6e-4	9.41e-4	0.7823162684514979	0	NA	3894	1
cg20468815	2	38008374	-0.001232	0.001367	0.36745881431947625	0	NA	3897	1
cg20468868	18	43653534	-0.002385	0.001354	0.07816268083793129	0	NA	3897	1
cg20468968	4	8560598	-8.41e-4	9.68e-4	0.38495562889415635	0	NA	3895	1
cg20469175	12	93835114	2.37e-4	2.56e-4	0.35455967320594123	0	NA	3888	1
cg20469249	11	65227202	-0.001529	0.00152	0.3144535482418333	0	NA	3897	1
cg20469520	5	151269926	-0.001752	0.002354	0.45671612230513853	0	NA	3896	1
cg20469560	1	184791215	4.53e-4	8.81e-4	0.6071202615512947	0	NA	3894	1
cg20469633	3	182579239	3.57e-4	0.001216	0.7690746369683323	0	NA	3894	1
cg20469639	6	33108636	0.00045500000000000006	0.001829	0.803538837797257	0	NA	3896	1
cg20469762	18	55549887	-2.14e-4	0.001983	0.914061296211929	0	NA	3894	1
cg20470015	5	71591661	3.1e-5	0.001432	0.9827287083754269	0	NA	3886	1
cg20470083	12	113133584	6.23e-4	0.002192	0.7762453692233198	0	NA	3888	1
cg20470236	16	46791603	-0.003413	0.001666	0.04049934144521209	0	NA	3893	1
cg20470514	17	56049039	-0.003004	9.560000000000001e-4	0.0016764942735405758	0	NA	3895	1
cg20470583	12	32638830	-6.58e-4	0.001209	0.5862684529897868	0	NA	3896	1
cg20470642	5	15291696	0.001446	8.24e-4	0.0792842210240537	0	NA	3897	1
cg20470643	17	71420454	0.001172	8.24e-4	0.15493044557076258	0	NA	3894	1
cg20470716	7	50596281	-8.750000000000001e-4	8.75e-4	0.317310507862914	0	NA	3897	1
cg20470923	12	25284549	-4.62e-4	0.001411	0.7433446782833555	0	NA	3890	1
cg20471013	3	122824719	-9.85e-4	0.001607	0.5399137831763969	0	NA	3896	1
cg20471025	2	3648168	2.95e-4	0.001244	0.8125495287077931	0	NA	3896	1
cg20471082	21	28562725	-2.5e-5	0.00193	0.9896649967803451	0	NA	3896	1
cg20471125	2	47730375	-0.002686	0.002259	0.2344311314358899	0	NA	3890	1
cg20471138	9	107290563	-5.26e-4	0.001768	0.7660761728768171	0	NA	3895	1
cg20471315	11	126231337	0.002109	0.002106	0.31662162358725443	0	NA	3855	1
cg20471442	12	97206452	0.0019120000000000003	0.001218	0.11646478110558757	0	NA	3894	1
cg20471532	17	55551245	-3.55e-4	0.002161	0.8695140330573384	0	NA	3897	1
cg20471600	22	39808500	6.34e-4	4.4600000000000005e-4	0.1551642886918441	0	NA	3895	1
cg20471696	22	38322464	-9.709999999999999e-4	9.07e-4	0.28436628547308873	0	NA	3870	1
cg20471739	7	55155100	0.001333	0.001178	0.25781149514628554	0	NA	3892	1
cg20471982	17	16042481	6.32e-4	0.001574	0.6880337994797905	0	NA	3874	1
cg20472032	16	90079878	0.002002	0.001078	0.06329083223334532	0	NA	3896	1
cg20472034	5	142983808	-2.58e-4	7.93e-4	0.7449186263275498	0	NA	3881	1
cg20472283	11	115563919	0.001642	0.001356	0.2259281923176693	0	NA	3896	1
cg20472296	10	5586551	-1.0499999999999999e-4	0.001101	0.9240226536970197	0	NA	3882	1
cg20472334	22	46854259	-7.9e-5	8.11e-4	0.9224003238512589	0	NA	3895	1
cg20472622	4	109169492	-0.002095	0.002145	0.3287226588915165	0	NA	3897	1
cg20472752	1	6551705	-0.001297	7.68e-4	0.09125736446842117	0	NA	3896	1
cg20473025	16	68482594	-2.53e-4	4.19e-4	0.5459642414281209	0	NA	3752	1
cg20473072	15	48106646	7.38e-4	0.001136	0.5159196929607985	0	NA	3895	1
cg20473215	5	179582607	-0.001008	7.75e-4	0.19337994112476173	0	NA	3895	1
cg20473228	7	68189099	0.001046	0.001251	0.40308115688753	0	NA	3895	1
cg20473308	3	150908656	-2.36e-4	8.12e-4	0.7713263629857301	0	NA	3895	1
cg20473545	6	26197606	-1.59e-4	4.49e-4	0.7232487538916698	0	NA	3893	1
cg20473642	17	62050487	3.63e-4	0.001014	0.7203521698788624	0	NA	3892	1
cg20473680	19	11088398	2.0999999999999998e-4	8.33e-4	0.8009631204439682	0	NA	3894	1
cg20473731	3	4897963	-0.001727	9.22e-4	0.06105430783410748	0	NA	3896	1
cg20473873	1	170379720	-2.44e-4	0.001827	0.8937566278074406	0	NA	3855	1
cg20473937	15	36338126	0.00155	0.001264	0.22009865829287645	0	NA	3897	1
cg20474199	21	16332181	-0.002829	0.00158	0.07337255069749365	0	NA	3895	1
cg20474203	3	149693316	-7.63e-4	0.001778	0.6678258135115984	0	NA	3840	1
cg20474266	7	22485286	-5.1e-5	6.65e-4	0.9388687842075172	0	NA	3896	1
cg20474403	1	110599939	-3.34e-4	8.12e-4	0.6808305384533757	0	NA	3895	1
cg20474507	1	73240924	-0.001222	0.001659	0.4613727483744807	0	NA	3883	1
cg20474564	1	7913890	-0.001205	0.001227	0.32606531963254193	0	NA	3888	1
cg20474611	15	45829332	-7.79e-4	0.001431	0.586183746229199	0	NA	3895	1
cg20474663	12	118856628	-6.05e-4	7.53e-4	0.42171303560686235	0	NA	3896	1
cg20474688	18	46475656	1.7e-5	2.51e-4	0.9460012970459597	0	NA	3897	1
cg20474741	4	114391285	0.002471	0.001327	0.06258970757818937	0	NA	3897	1
cg20474755	12	104444435	-3.79e-4	0.0024870000000000005	0.878877418899131	0	NA	3889	1
cg20474850	4	174450083	0.001079	0.001394	0.43891212587159767	0	NA	3881	1
cg20475157	1	210343636	-7.76e-4	0.001614	0.6306635826458047	0	NA	3870	1
cg20475191	6	160236633	-0.00193	0.001029	0.060709211482544455	0	NA	3891	1
cg20475216	17	32770733	-4.4399999999999995e-4	0.004462	0.9207357719266437	0	NA	3894	1
cg20475373	2	145257391	0.00235	0.001673	0.16012172632351399	0	NA	3869	1
cg20475380	2	25378651	-0.001643	0.001101	0.1356258242047918	0	NA	3894	1
cg20475478	3	171916492	-9.94e-4	0.001036	0.3373273334543661	0	NA	3895	1
cg20475607	5	17157182	-6.28e-4	0.001242	0.6131121546449496	0	NA	3897	1
cg20475639	13	37844878	-0.002768	0.001896	0.14431326802542288	0	NA	3881	1
cg20475650	19	48216537	-6.19e-4	6.86e-4	0.36688033964423383	0	NA	3887	1
cg20475797	4	26767989	0.001522	0.001237	0.21854880573138344	0	NA	3895	1
cg20475983	12	42332113	-0.002352	0.001774	0.18490020070878277	0	NA	3889	1
cg20475984	2	20581374	0.001876	0.001151	0.10312537012113777	0	NA	3897	1
cg20476053	3	126911277	-0.001063	0.001711	0.5344192860921197	0	NA	3897	1
cg20476279	16	87621752	5.6e-4	8.45e-4	0.507508685301552	0	NA	3896	1
cg20476321	17	80402533	-3.6999999999999994e-4	0.001168	0.751409917230376	0	NA	3897	1
cg20476388	8	107460009	-0.002806	0.002401	0.24253269699679997	0	NA	3874	1
cg20476632	3	3196658	-0.001314	8.3e-4	0.11339126054574873	0	NA	3894	1
cg20476893	9	135897912	7.35e-4	3.46e-4	0.03364694964157645	0	NA	3889	1
cg20477011	9	71770372	0.001403	9.58e-4	0.14305481808117199	0	NA	3887	1
cg20477012	17	65285749	-4.61e-4	0.001106	0.6768120036741638	0	NA	3835	1
cg20477015	8	62746622	7.58e-4	8.3e-4	0.36110948877954313	0	NA	3892	1
cg20477024	2	15442521	-7.55e-4	9.27e-4	0.41538420871608495	0	NA	3896	1
cg20477052	8	19607989	-6.92e-4	7.81e-4	0.37559406872572515	0	NA	3897	1
cg20477261	5	142196343	5.62e-4	0.001575	0.7212225222713546	0	NA	3897	1
cg20477294	12	8189874	-5.95e-4	0.001358	0.6612816611347744	0	NA	3897	1
cg20477402	18	55328421	7.64e-4	9.37e-4	0.41486158328393824	0	NA	3883	1
cg20477460	14	68284077	7.09e-4	0.001729	0.6817592784218642	0	NA	3895	1
cg20477461	6	11236827	-0.001271	9.71e-4	0.1905479563814098	0	NA	3896	1
cg20477501	7	15366111	-2.46e-4	9.77e-4	0.8012024615117871	0	NA	3896	1
cg20477544	6	36139636	1.32e-4	9.77e-4	0.8925269026645193	0	NA	3895	1
cg20477843	18	55618370	1.59e-4	0.001224	0.896643992953839	0	NA	3895	1
cg20477849	12	56453585	-4.91e-4	0.002217	0.824726138479954	0	NA	3885	1
cg20477918	20	11775671	-6.12e-4	0.002129	0.7737609668437055	0	NA	3790	1
cg20477999	5	162864309	-3.18e-4	6.06e-4	0.5997552730393866	0	NA	3891	1
cg20478181	6	155636253	5.98e-4	7.01e-4	0.3936221242198786	0	NA	3885	1
cg20478190	16	11117025	-0.002964	0.00139	0.0329761047692725	0	NA	3896	1
cg20478327	6	109072250	-3.86e-4	6.18e-4	0.5322365940584408	0	NA	3895	1
cg20478582	14	70478967	-5.78e-4	0.001351	0.6687739936376681	0	NA	3891	1
cg20478750	5	145315284	-8.939999999999999e-4	0.00109	0.41211151454231865	0	NA	3896	1
cg20478760	19	55428224	7.9e-5	0.001196	0.947335222258668	0	NA	3895	1
cg20478877	14	33102891	5.28e-4	0.001623	0.7449362658208292	0	NA	3853	1
cg20478948	1	172744279	-0.002178	7.91e-4	0.005896598319638536	0	NA	3870	1
cg20479084	5	77611402	-9.610000000000002e-4	9.18e-4	0.29517293621661106	0	NA	3895	1
cg20479210	6	83964209	-0.002011	0.0016849999999999999	0.23268464601587618	0	NA	3894	1
cg20479214	8	106331726	-4.34e-4	4.37e-4	0.3206441638965166	0	NA	3897	1
cg20479231	1	28012983	-1.24e-4	7.07e-4	0.8607740089091643	0	NA	3893	1
cg20479557	1	216978855	7.05e-4	0.0012	0.5568679504631782	0	NA	3896	1
cg20479708	22	33203009	-9.48e-4	9.72e-4	0.3294071850181611	0	NA	3897	1
cg20479716	14	89865559	9.68e-4	7.05e-4	0.16973691358360274	0	NA	3897	1
cg20479758	16	57213248	0.001126	0.001497	0.4519482257499825	0	NA	3894	1
cg20480046	17	79034293	2.63e-4	9.14e-4	0.773541044867535	0	NA	3892	1
cg20480061	9	91606223	-5.86e-4	6.34e-4	0.35533523290675817	0	NA	3879	1
cg20480085	17	17228419	-9.01e-4	8.48e-4	0.2880087580039419	0	NA	3893	1
cg20480153	12	121124624	2.4e-4	2.58e-4	0.35225068795507664	0	NA	3895	1
cg20480287	3	194336412	0.001741	9.58e-4	0.06916694085638347	0	NA	3896	1
cg20480427	15	65033790	-1.09e-4	8.71e-4	0.9004099354904311	0	NA	3894	1
cg20480663	15	74599678	-4e-5	0.001271	0.9748936940774583	0	NA	3888	1
cg20480698	2	109810334	-1.54e-4	0.001267	0.9032578206438804	0	NA	3893	1
cg20480779	2	184037145	-9.69e-4	6.93e-4	0.1620324839229796	0	NA	3889	1
cg20480784	7	98995734	-3.13e-4	9.11e-4	0.7311633071030768	0	NA	3875	1
cg20480822	19	2844796	-0.001052	7.04e-4	0.13509247511961325	0	NA	3897	1
cg20480893	3	10925217	-2.8e-4	9.64e-4	0.7714670772977048	0	NA	3896	1
cg20481007	11	12766438	6.999999999999999e-6	0.00165	0.9966150453504248	0	NA	3896	1
cg20481104	6	167127053	-4.64e-4	9.24e-4	0.6155518107452762	0	NA	3897	1
cg20481153	1	19811999	1.6e-5	2.72e-4	0.9530926671474399	0	NA	3881	1
cg20481238	7	119547628	0.001455	0.001183	0.21872559508988626	0	NA	3896	1
cg20481604	7	93807606	3.23e-4	5.09e-4	0.525703939213948	0	NA	3891	1
cg20481636	14	36683445	0.001676	0.002219	0.4500718912956242	0	NA	3885	1
cg20481941	16	80604148	-0.001751	8.04e-4	0.029416409409822656	0	NA	3893	1
cg20481967	8	23147827	9.69e-4	6.62e-4	0.14326330070217042	0	NA	3890	1
cg20482038	19	10041576	0.00149	9.22e-4	0.10608305777710753	0	NA	3897	1
cg20482212	15	83981368	4.9e-4	0.001217	0.6872208658762942	0	NA	3891	1
cg20482234	16	1429545	6.4e-4	4.26e-4	0.13300740854478832	0	NA	3817	1
cg20482298	14	101913036	2.4e-5	0.001003	0.9809098681249364	0	NA	3896	1
cg20482483	8	94868882	7.02e-4	9.08e-4	0.43944677764791445	0	NA	3895	1
cg20482554	2	131640976	-6.4e-5	0.001049	0.9513508578527183	0	NA	3886	1
cg20482609	1	89121998	-1.6300000000000003e-4	0.001082	0.8802542231812067	0	NA	3893	1
cg20482639	8	133918665	1.0399999999999998e-4	7.2e-4	0.8851495231760558	0	NA	3896	1
cg20482829	6	82740207	-0.001117	0.001167	0.3384889766921585	0	NA	3893	1
cg20482832	2	101223091	7.74e-4	7.2e-4	0.28237472833025795	0	NA	3894	1
cg20482920	10	15691715	0.002571	0.002229	0.2487331000674505	0	NA	3897	1
cg20482960	7	147368257	8.12e-4	7.44e-4	0.2750978582938714	0	NA	3897	1
cg20483064	6	151377478	-7.320000000000001e-4	0.001178	0.5343416093565332	0	NA	3895	1
cg20483154	2	217770445	0.002789	0.001613	0.08379544820090645	0	NA	3894	1
cg20483325	12	29997806	6.91e-4	0.002122	0.7446996259552117	0	NA	3890	1
cg20483382	10	12282899	2.3000000000000003e-4	8.69e-4	0.7912621208566675	0	NA	3897	1
cg20483578	11	57827377	8.22e-4	0.001797	0.647362689229598	0	NA	3897	1
cg20483656	12	57997902	5.28e-4	0.001872	0.7779041884556711	0	NA	3895	1
cg20483671	2	120041737	-0.0011	8.03e-4	0.1707296672170361	0	NA	3895	1
cg20483781	17	18049282	-4.9e-4	0.001098	0.6554051576974904	0	NA	3897	1
cg20483936	8	134310304	-2.2400000000000002e-4	3.06e-4	0.4641526107546315	0	NA	3897	1
cg20484181	12	32733371	-0.002308	0.001603	0.14992388527635295	0	NA	3895	1
cg20484341	21	35211276	1.28e-4	7.97e-4	0.8724066759899525	0	NA	3897	1
cg20484512	6	70373431	0.003199	0.002128	0.13276441336461875	0	NA	3894	1
cg20484547	9	129702482	0.0022	0.001042	0.03474444022118061	0	NA	3892	1
cg20484554	14	91774287	-7.18e-4	8.76e-4	0.41242438410078647	0	NA	3895	1
cg20484717	1	117320470	-1.79e-4	0.001213	0.8826837004447134	0	NA	3896	1
cg20484754	8	41283676	-2.51e-4	0.00113	0.8242174378698831	0	NA	3896	1
cg20485104	9	117229667	7.89e-4	7.45e-4	0.2895722719167631	0	NA	3893	1
cg20485152	11	66790027	-0.001111	0.002655	0.6756139374043384	0	NA	3863	1
cg20485190	2	165811765	9.57e-4	0.003087	0.7565535661561169	0	NA	3882	1
cg20485225	16	6298848	0.001191	0.001497	0.4262696933674131	0	NA	3894	1
cg20485291	12	93837247	3.9e-5	0.001028	0.9697373199836782	0	NA	3896	1
cg20485292	7	105830785	-0.001995	0.001029	0.05252867939535291	0	NA	3897	1
cg20485411	5	169010438	-3.63e-4	6.25e-4	0.5613752550863773	0	NA	3894	1
cg20485553	15	92706951	-0.001678	6.58e-4	0.010767596967751272	0	NA	3897	1
cg20485865	1	180993519	-2.97e-4	0.001768	0.8665939583293369	0	NA	3894	1
cg20485979	3	156266867	-0.001267	8.83e-4	0.15132098596799717	0	NA	3896	1
cg20486200	1	33342784	4.04e-4	6.59e-4	0.5398432292993428	0	NA	3897	1
cg20486230	3	4509088	-5.9e-5	2.9e-4	0.838784670031405	0	NA	3895	1
cg20486563	17	79256081	1.29e-4	7.69e-4	0.8667797034133782	0	NA	3896	1
cg20486603	22	21921060	0.001092	8.87e-4	0.2182794366489438	0	NA	3893	1
cg20486607	6	105612575	-2.21e-4	0.001111	0.8423254088974312	0	NA	3896	1
cg20486658	7	5655694	7e-6	0.001088	0.9948665869544661	0	NA	3770	1
cg20486668	12	127610222	-0.001017	0.001527	0.5054035658942099	0	NA	3896	1
cg20486860	3	58318429	-3.6e-5	3.38e-4	0.9151786136455886	0	NA	3872	1
cg20486985	18	51094370	-0.0018469999999999997	0.002405	0.4424970660807942	0	NA	3896	1
cg20487001	10	73280163	-4.14e-4	7.28e-4	0.5695724278453993	0	NA	3897	1
cg20487020	9	4678972	6.09e-4	6.37e-4	0.33905002743874446	0	NA	3880	1
cg20487212	7	103272594	-6.58e-4	0.002926	0.8220723307270172	0	NA	3884	1
cg20487241	2	16807922	-1.38e-4	9.66e-4	0.8864030063670636	0	NA	3897	1
cg20487380	19	58927265	-7.11e-4	0.001042	0.49502294211243003	0	NA	3892	1
cg20487488	3	65603499	7.1e-4	9.04e-4	0.4322201181636622	0	NA	3897	1
cg20487585	6	15090262	-7.68e-4	9.35e-4	0.41142394461494847	0	NA	3896	1
cg20487632	9	131182713	-4.04e-4	3.4e-4	0.23474072223825282	0	NA	3893	1
cg20487692	15	65679328	-6.26e-4	8.649999999999999e-4	0.4692502881022358	0	NA	3894	1
cg20487757	17	73907374	3.87e-4	0.001084	0.7210835183794583	0	NA	3895	1
cg20487890	1	185402344	0.00201	0.001094	0.06616645608355098	0	NA	3897	1
cg20487919	22	36080691	-5.86e-4	0.001488	0.6937160015757712	0	NA	3884	1
cg20488131	3	133191078	-0.001023	0.003486	0.7691709116154657	0	NA	3891	1
cg20488249	19	14800790	-9.7e-5	2.75e-4	0.7242929112102374	0	NA	3895	1
cg20488304	8	74330903	0.003197	0.0017950000000000002	0.07490289510098308	0	NA	3886	1
cg20488619	16	68300343	0.0018459999999999998	0.0017310000000000001	0.2862267821558788	0	NA	3881	1
cg20488627	17	78995230	0.001303	0.001679	0.4377152268247386	0	NA	3896	1
cg20488713	22	46001532	-0.002613	0.001238	0.034801343575357274	0	NA	3897	1
cg20488765	14	64749426	-1.83e-4	7.23e-4	0.8001816404399462	0	NA	3897	1
cg20488877	11	74082789	-1.42e-4	0.001526	0.9258608718101025	0	NA	3876	1
cg20488913	1	66837623	-0.001249	0.001098	0.2553198118896524	0	NA	3896	1
cg20488972	16	11037899	4.94e-4	0.001067	0.6433784745134161	0	NA	3896	1
cg20489115	2	61045228	-0.001013	0.001385	0.46453001552222584	0	NA	3897	1
cg20489179	20	3780046	-0.002494	0.001812	0.16870411226797757	0	NA	3885	1
cg20489183	13	113029479	-0.001357	0.001256	0.2799578586244026	0	NA	3892	1
cg20489225	7	115737226	1.32e-4	0.001338	0.9214124307278387	0	NA	3890	1
cg20489425	5	40386735	-0.005157	0.003859	0.18143275476665927	0	NA	3897	1
cg20489450	22	27309483	-0.004017	0.0037069999999999994	0.278530847319057	0	NA	3896	1
cg20489492	6	54800900	-8.009999999999998e-4	0.001054	0.4472772700149227	0	NA	3897	1
cg20489525	8	93895140	-0.001795	0.001259	0.15394493332121995	0	NA	3896	1
cg20489724	8	48566318	-0.001019	0.001528	0.504845710008806	0	NA	3889	1
cg20489793	7	75535894	0.001742	8.9e-4	0.05031181144178087	0	NA	3897	1
cg20489842	3	180313344	4.15e-4	0.001532	0.7864773835508087	0	NA	3897	1
cg20490064	9	123538460	-4.8e-4	7.46e-4	0.5199440615292759	0	NA	3894	1
cg20490096	1	244541681	4.61e-4	9.34e-4	0.6216056417439115	0	NA	3897	1
cg20490183	19	8933624	-7.65e-4	9.209999999999999e-4	0.4061889585413093	0	NA	3809	1
cg20490578	12	126652648	-0.001886	0.0018389999999999997	0.30510027118917477	0	NA	3896	1
cg20490874	12	106460134	-2.6e-4	0.00185	0.8882329236054076	0	NA	3894	1
cg20491241	2	62523628	-3.3e-5	7.18e-4	0.9633413323116742	0	NA	3894	1
cg20491388	2	65522455	-3.98e-4	0.001133	0.7253784566693253	0	NA	3891	1
cg20491470	19	38146376	6.76e-4	7.47e-4	0.3654902098160747	0	NA	3897	1
cg20491522	11	110460572	-1.2e-5	0.001274	0.9924847149496103	0	NA	3895	1
cg20491626	12	54691774	0.0012089999999999998	5.11e-4	0.017983915785297126	0	NA	3897	1
cg20491816	17	79256073	9.110000000000001e-4	8.99e-4	0.31089388922495126	0	NA	3896	1
cg20492070	17	80983974	0.00363	0.0017829999999999999	0.041760944237283035	0	NA	3897	1
cg20492084	5	79112509	-7.65e-4	0.001047	0.4649874488251212	0	NA	3895	1
cg20492091	4	2908468	1.8e-5	0.00193	0.9925586974653354	0	NA	3897	1
cg20492200	14	64319715	-2.92e-4	4.86e-4	0.5479578531114282	0	NA	3897	1
cg20492262	6	19804993	1.19e-4	6.15e-4	0.8465705893337374	0	NA	3893	1
cg20492338	1	170699345	6.67e-4	0.002317	0.7734445305180468	0	NA	3896	1
cg20492354	5	53574227	0.00112	0.001112	0.3138414383128869	0	NA	3897	1
cg20492520	6	34072723	-5.84e-4	0.001155	0.6131180282005022	0	NA	3895	1
cg20493075	17	80556724	0.002555	0.001264	0.04324243368121619	0	NA	3897	1
cg20493175	19	19599547	8.21e-4	9.08e-4	0.3658973009452681	0	NA	3896	1
cg20493265	12	9519133	2.17e-4	9.99e-4	0.8280390676009198	0	NA	3885	1
cg20493469	17	76626198	3.3599999999999993e-4	7.97e-4	0.6733309291912832	0	NA	3893	1
cg20493572	10	114595075	2.6e-4	0.001352	0.8475011932680946	0	NA	3897	1
cg20493633	20	48565595	4.6e-5	9.64e-4	0.9619411141823696	0	NA	3895	1
cg20493705	14	103004209	-5.58e-4	0.00125	0.6553083328209481	0	NA	3894	1
cg20493821	15	89341999	-0.001081	0.001918	0.5730209922384275	0	NA	3897	1
cg20493906	4	106113303	3.9e-5	0.001042	0.9701437291707881	0	NA	3894	1
cg20493995	19	38527612	7.65e-4	0.001192	0.5210169960608113	0	NA	3895	1
cg20494062	2	241138668	-0.00228	0.001568	0.1459236751937437	0	NA	3895	1
cg20494085	4	17597171	0.001182	9.84e-4	0.2296660624218758	0	NA	3896	1
cg20494451	8	135563550	-7.59e-4	0.001008	0.45146422173362716	0	NA	3895	1
cg20494462	22	27086193	0.002716	0.001228	0.026985576309219775	0	NA	3896	1
cg20494466	9	80020821	-9.61e-4	8.549999999999999e-4	0.2610229495859904	0	NA	3892	1
cg20494478	13	94051799	8e-5	0.001162	0.9451115528187285	0	NA	3897	1
cg20494590	19	3046338	-0.001645	0.001077	0.12666383776657916	0	NA	3896	1
cg20494686	6	33948220	-5.49e-4	7.44e-4	0.46057325858970405	0	NA	3897	1
cg20494691	6	153017921	-0.004842	0.0019	0.010821177648517312	0	NA	3778	1
cg20494773	11	63662576	-1.68e-4	7.6e-4	0.8250514523845007	0	NA	3895	1
cg20494891	15	59642565	-0.0016	0.001175	0.17329190953313478	0	NA	3895	1
cg20495281	18	10832514	-1.18e-4	0.00124	0.9241867162556472	0	NA	3891	1
cg20495367	3	189838736	-4.17e-4	2.8e-4	0.13641214793844467	0	NA	3882	1
cg20495395	16	88519557	1.46e-4	2.89e-4	0.6134251745606323	0	NA	3889	1
cg20495843	6	106973166	3.74e-4	4.84e-4	0.43968380260557166	0	NA	3891	1
cg20496045	9	97920027	-1.5e-5	0.001151	0.9896021462682751	0	NA	3897	1
cg20496345	2	42007233	6.4e-4	5.11e-4	0.21040732648114985	0	NA	3895	1
cg20496478	7	141944800	0.001014	0.001406	0.4707896220368683	0	NA	3896	1
cg20496561	7	44089339	5.92e-4	9.48e-4	0.532317276501397	0	NA	3896	1
cg20496617	8	121855652	2.27e-4	8.44e-4	0.7879625065238107	0	NA	3893	1
cg20496997	6	156822082	-2.83e-4	9.67e-4	0.7697838021371947	0	NA	3897	1
cg20497029	10	33251163	8.93e-4	0.001528	0.5589350272918934	0	NA	3896	1
cg20497091	16	30124962	-2.03e-4	7.14e-4	0.7761699685627155	0	NA	3897	1
cg20497117	6	170421910	-3.64e-4	0.001393	0.7938561292014193	0	NA	3897	1
cg20497134	3	50326736	1.32e-4	6.05e-4	0.8272874508321486	0	NA	3897	1
cg20497173	11	47642543	-0.001534	0.001297	0.23691641822130188	0	NA	3896	1
cg20497179	11	85358879	-3.1e-5	2.88e-4	0.9142821473159584	0	NA	3894	1
cg20497246	19	49844896	1.35e-4	8.15e-4	0.8684369833949941	0	NA	3875	1
cg20497491	1	76261311	9.110000000000001e-4	9.43e-4	0.33401128269288394	0	NA	3896	1
cg20497636	7	102073944	1.61e-4	1.91e-4	0.3992665106525588	0	NA	3827	1
cg20497682	13	33858444	-2.71e-4	0.00126	0.8297054417120734	0	NA	3888	1
cg20497699	16	23030794	-4.6900000000000007e-4	0.001274	0.7127749095354637	0	NA	3890	1
cg20497707	2	11702033	-1.41e-4	8.26e-4	0.8644579492454333	0	NA	3897	1
cg20497936	16	88770188	2.2000000000000003e-4	2.25e-4	0.3281842441238698	0	NA	3895	1
cg20497956	3	185046934	-9.18e-4	7.64e-4	0.22952990666035367	0	NA	3882	1
cg20497977	1	47799302	-1.7200000000000003e-4	2.7e-4	0.5241007190294142	0	NA	3895	1
cg20498089	11	44614255	-0.001093	6.87e-4	0.1116151448051417	0	NA	3896	1
cg20498175	8	66679013	2.64e-4	0.001402	0.8506395844009218	0	NA	3894	1
cg20498291	1	156380704	-1.03e-4	0.001691	0.9514303249355207	0	NA	3897	1
cg20498456	1	20617362	-5.19e-4	0.00183	0.776711911312777	0	NA	3895	1
cg20498502	7	110567381	3.14e-4	0.001115	0.7782392358438519	0	NA	3894	1
cg20498562	1	23832865	-9.13e-4	7.3e-4	0.21104945020411364	0	NA	3897	1
cg20498602	1	110213111	-0.002313	0.001102	0.0358247407599034	0	NA	3897	1
cg20498611	5	164952653	-5.28e-4	0.00165	0.74896833055336	0	NA	3872	1
cg20498634	10	44506655	0.001309	0.001263	0.3000056752018511	0	NA	3889	1
cg20498732	16	52291413	8.87e-4	0.001902	0.6409641292850605	0	NA	3896	1
cg20498747	4	69241890	1.5e-5	5.84e-4	0.9795086428085392	0	NA	3878	1
cg20498763	6	129455213	0.002989	0.00199	0.13309451328313482	0	NA	3889	1
cg20498807	4	153588100	1.7e-5	7.3e-4	0.9814208059793005	0	NA	3896	1
cg20498811	12	48456013	-3.2e-4	9.55e-4	0.7375658451480096	0	NA	3891	1
cg20498834	4	15529081	0.002641	0.001273	0.038021130207290275	0	NA	3894	1
cg20498907	10	44958965	1.89e-4	9.85e-4	0.8478376354943518	0	NA	3894	1
cg20498994	10	126706484	1.68e-4	0.001038	0.8714242053732659	0	NA	3892	1
cg20499141	6	3238038	-1.5e-4	4.18e-4	0.7197060529606292	0	NA	3897	1
cg20499237	8	128231364	-3.35e-4	0.001715	0.8451304819232399	0	NA	3893	1
cg20499528	2	136744435	0.001429	0.001426	0.316293469164611	0	NA	3890	1
cg20499545	22	35833432	-8.67e-4	8.649999999999999e-4	0.31619286166718397	0	NA	3895	1
cg20499714	12	78140169	5.59e-4	0.002029	0.782928150556841	0	NA	3891	1
cg20499965	21	33784566	5.15e-4	3.07e-4	0.09343997636313563	0	NA	3852	1
cg20500030	4	141296195	-3.1e-5	8.28e-4	0.9701344877718332	0	NA	3895	1
cg20500085	8	119122667	-8.999999999999999e-4	0.001128	0.4249445759747059	0	NA	3897	1
cg20500317	16	58549060	-4.74e-4	8.36e-4	0.5707239338998055	0	NA	3897	1
cg20500404	1	35064337	-0.00377	0.003552	0.28852002525007714	0	NA	3894	1
cg20500791	7	50420285	-0.001899	9.570000000000001e-4	0.04721950744415859	0	NA	3897	1
cg20500934	8	8468374	6.77e-4	0.001431	0.6361448778697316	0	NA	3877	1
cg20500964	2	42257519	-9.93e-4	9.14e-4	0.27728735307491753	0	NA	3895	1
cg20500978	3	77651502	-0.00202	0.0019260000000000002	0.29426750052065354	0	NA	3841	1
cg20501011	1	841067	-0.001112	6.89e-4	0.10654190848140187	0	NA	3893	1
cg20501037	20	5916962	0.00113	0.001691	0.5039780811685932	0	NA	3893	1
cg20501116	8	142227842	-3.3e-5	8.24e-4	0.9680544250451117	0	NA	3896	1
cg20501149	2	120517490	1.35e-4	1.55e-4	0.38377176667171553	0	NA	3832	1
cg20501159	3	185364567	-5.5e-4	8.67e-4	0.525838472651202	0	NA	3883	1
cg20501491	5	2963916	-0.001199	0.001427	0.4007826660303112	0	NA	3891	1
cg20501512	13	39395815	8.47e-4	0.001025	0.40861041900530504	0	NA	3897	1
cg20501697	3	29322962	5.06e-4	5.78e-4	0.38133860854637347	0	NA	3888	1
cg20501707	12	95184240	-2.62e-4	0.001087	0.8095315871300217	0	NA	3894	1
cg20501754	2	64523152	5.44e-4	0.0017409999999999997	0.7546878414009576	0	NA	3892	1
cg20501776	12	56981718	1.24e-4	0.001029	0.9040828458080257	0	NA	3895	1
cg20501911	17	74479764	7.19e-4	7.34e-4	0.3273013663630084	0	NA	3897	1
cg20501970	2	30621618	0.001138	0.001613	0.4804881401895747	0	NA	3894	1
cg20502011	18	53750536	1.4e-4	8.39e-4	0.8674760244084881	0	NA	3891	1
cg20502049	22	50741073	7.7e-5	0.001247	0.9507633585740343	0	NA	3896	1
cg20502123	4	23779899	-6.21e-4	0.001632	0.7035633823603922	0	NA	3896	1
cg20502128	7	48048662	-0.001539	0.001524	0.3125707452074421	0	NA	3892	1
cg20502178	5	86399389	-0.002208	0.001167	0.058486870776280835	0	NA	3894	1
cg20502234	10	105154943	3.65e-4	0.001772	0.8368050175777335	0	NA	3896	1
cg20502253	6	91053343	9.73e-4	0.001243	0.4337542067418952	0	NA	3896	1
cg20502548	11	70566386	-0.0011	0.001076	0.3066366466434996	0	NA	3897	1
cg20502612	22	19109830	-8.639999999999999e-4	5.91e-4	0.14376068518169718	0	NA	3894	1
cg20502738	14	106331518	-8.2e-5	0.001111	0.9411636540667612	0	NA	3881	1
cg20502797	9	101881628	-2.51e-4	2.72e-4	0.3561145068830661	0	NA	3894	1
cg20502952	11	69818819	-9.17e-4	0.001088	0.3993230336309123	0	NA	3894	1
cg20503156	13	21512573	-0.001368	0.00109	0.20946210825987305	0	NA	3891	1
cg20503282	10	20293242	-5.56e-4	7.9e-4	0.48155891054119826	0	NA	3894	1
cg20503294	11	45391600	6.3e-4	0.001101	0.5671816885142222	0	NA	3893	1
cg20503336	6	76445491	-0.002773	0.001993	0.1641133193011699	0	NA	3858	1
cg20503346	2	54525673	0.001223	9.87e-4	0.21530535318041533	0	NA	3897	1
cg20503444	13	77899356	3.39e-4	3.48e-4	0.32998805815904797	0	NA	3896	1
cg20503684	12	82900393	-2.4000000000000004e-5	0.001651	0.9884018442981038	0	NA	3839	1
cg20503768	18	45958576	9e-5	3.52e-4	0.7981965356080412	0	NA	3895	1
cg20503770	7	148858508	-0.001354	8.44e-4	0.10865556372337327	0	NA	3896	1
cg20504084	8	58929200	-2.3e-4	6.4e-4	0.7193145743754226	0	NA	3895	1
cg20504165	10	30595105	-2.44e-4	0.001444	0.8658162512522697	0	NA	3886	1
cg20504242	15	80452305	-0.002853	0.001307	0.029046009913917432	0	NA	3897	1
cg20504350	18	53795221	7.77e-4	0.001156	0.5014911817612902	0	NA	3894	1
cg20504446	13	43875048	2.3e-5	0.001034	0.9822535476894229	0	NA	3895	1
cg20504629	14	91801618	2.1e-5	7.8e-4	0.97852108746415	0	NA	3894	1
cg20504733	17	80936373	-2.39e-4	9.73e-4	0.8059670646530176	0	NA	3896	1
cg20504792	14	31121388	0.001442	0.001138	0.20510690639914686	0	NA	3893	1
cg20504799	5	73937308	-4.3e-4	2.58e-4	0.0955807045456294	0	NA	3855	1
cg20505438	4	10286950	0.001123	0.002179	0.6062916801009952	0	NA	3897	1
cg20505444	18	60940543	-0.00133	0.001574	0.3981214807559071	0	NA	3884	1
cg20505490	14	89816578	-3.95e-4	8.39e-4	0.6377845860217677	0	NA	3896	1
cg20505547	11	9132425	-7.32e-4	8.58e-4	0.39357787169206865	0	NA	3890	1
cg20505577	2	158958090	4.95e-4	9.049999999999999e-4	0.5844053021322331	0	NA	3897	1
cg20505645	4	26314167	-4.500000000000001e-5	2.89e-4	0.876262132700607	0	NA	3896	1
cg20505704	16	6069411	-0.002069	0.001386	0.13549347686365182	0	NA	3891	1
cg20505924	11	65149988	-1.02e-4	1.98e-4	0.6064471467400211	0	NA	3895	1
cg20505989	17	12301914	0.00464	0.002185	0.03370613358976927	0	NA	3897	1
cg20506240	4	142023809	0.007529	0.003222	0.019452324297390543	0	NA	3894	1
cg20506250	14	94597024	-3e-6	0.003955	0.9993947778880232	0	NA	3891	1
cg20506346	6	90355309	-0.001479	0.001383	0.28488301900922897	0	NA	3891	1
cg20506380	1	158612442	5.99e-4	0.001046	0.5668764538514021	0	NA	3897	1
cg20506403	4	84456945	7.2e-5	3.28e-4	0.8262510811806172	0	NA	3878	1
cg20506421	1	175009994	1.9e-5	8.75e-4	0.9826758681079006	0	NA	3891	1
cg20506453	14	21183181	0.001101	7.08e-4	0.11992588743034571	0	NA	3895	1
cg20506562	10	48318802	4.35e-4	9.22e-4	0.6370692412234062	0	NA	3896	1
cg20506632	8	143466645	0.00125	0.001853	0.49994152513329027	0	NA	3853	1
cg20506756	11	73745132	-1.36e-4	7.67e-4	0.8592615887286031	0	NA	3893	1
cg20506791	15	89448270	-9.11e-4	4.99e-4	0.0679028028248039	0	NA	3895	1
cg20506944	1	65775842	4.3e-4	0.001412	0.7607221770122428	0	NA	3897	1
cg20507028	7	55954891	-0.001008	8.71e-4	0.24715370549436166	0	NA	3885	1
cg20507112	2	165554599	-7.83e-4	0.001501	0.6019124893173677	0	NA	3845	1
cg20507125	7	129027704	-2.3699999999999996e-4	8.86e-4	0.7890885586565421	0	NA	3897	1
cg20507224	22	25420768	1.36e-4	0.001459	0.9257331309799433	0	NA	3897	1
cg20507256	8	127921490	0.001381	9.55e-4	0.14815664408949678	0	NA	3893	1
cg20507401	3	39329040	2.4099999999999998e-4	0.001204	0.8413506687641451	0	NA	3894	1
cg20507414	10	15014525	7.13e-4	9.82e-4	0.46779632096582613	0	NA	3894	1
cg20507474	12	25205497	-6.5e-4	3.04e-4	0.0325039304118299	0	NA	3887	1
cg20507600	8	76061586	-0.002043	0.003052	0.503242190428786	0	NA	3749	1
cg20508028	7	140390509	-1.4e-5	6.76e-4	0.9834769446832219	0	NA	3895	1
cg20508364	2	40556793	-0.0018940000000000003	0.001267	0.13494843284593108	0	NA	3893	1
cg20508514	3	100566500	0.001524	0.0018510000000000002	0.4103153915480117	0	NA	3896	1
cg20508618	12	119843523	0.001877	0.00141	0.18312134502287447	0	NA	3896	1
cg20508688	8	131275102	-0.002246	0.0017359999999999997	0.19574183685341162	0	NA	3827	1
cg20508726	1	109987174	2.1300000000000003e-4	0.001122	0.8494348455916721	0	NA	3895	1
cg20508895	2	47273298	1.58e-4	6.26e-4	0.8007348632270693	0	NA	3896	1
cg20509003	19	53893244	-0.001057	0.002785	0.7042919450050434	0	NA	3895	1
cg20509013	4	10182075	0.001983	0.004189	0.6359401922990107	0	NA	3828	1
cg20509117	7	22767314	7e-6	0.004426	0.9987380954366906	0	NA	3864	1
cg20509447	5	1565961	3.7e-4	0.00104	0.7220133937072539	0	NA	3895	1
cg20509525	22	45940602	1.9e-5	0.001355	0.9888123174302659	0	NA	3893	1
cg20509703	6	5488082	0.001034	9.4e-4	0.2713321218927653	0	NA	3888	1
cg20509726	2	224845011	-6.65e-4	0.002005	0.7401378346124102	0	NA	3896	1
cg20509748	1	97862355	2.25e-4	0.00101	0.8237127453976268	0	NA	3892	1
cg20509771	3	141178244	8.04e-4	0.00093000000000000005	0.3873044239143047	0	NA	3895	1
cg20509831	19	58866362	0.0015820000000000003	8.21e-4	0.05398980100692473	0	NA	3897	1
cg20509845	16	75144986	-5.53e-4	3.81e-4	0.14665638493357014	0	NA	3891	1
cg20509903	15	69609912	1.1e-4	8.17e-4	0.8928973657691616	0	NA	3895	1
cg20509934	4	1495818	-0.007657	0.002852	0.0072576995735259405	0	NA	3895	1
cg20510144	5	178552682	-9.59e-4	0.001594	0.5474197113221162	0	NA	3895	1
cg20510225	9	5389291	2.63e-4	3.04e-4	0.3869665738961321	0	NA	3896	1
cg20510423	2	47268452	-4.1e-5	9.22e-4	0.9645309233121117	0	NA	3893	1
cg20510485	5	140071396	1.73e-4	2.3800000000000004e-4	0.4672928802375348	0	NA	3896	1
cg20510512	14	53560471	-2e-4	0.001384	0.8850988102311043	0	NA	3896	1
cg20510687	20	32461198	4.8200000000000006e-4	7.7e-4	0.5313319781292987	0	NA	3897	1
cg20510770	4	139838158	-0.0018809999999999999	0.001556	0.2267132180579321	0	NA	3895	1
cg20510789	1	184792126	-7.139999999999999e-4	0.002213	0.7469686908417363	0	NA	3895	1
cg20511155	3	179191513	-0.001123	0.001489	0.4507306697997236	0	NA	3789	1
cg20511352	1	212802396	-1.46e-4	8.36e-4	0.8613616137311962	0	NA	3891	1
cg20511566	3	100951967	-2e-5	7.37e-4	0.9783504303377423	0	NA	3895	1
cg20511582	1	41799324	9.22e-4	0.0017019999999999997	0.5880144216050569	0	NA	3891	1
cg20511730	7	152373357	-2.12e-4	3.6e-4	0.5559358117956646	0	NA	3884	1
cg20512127	14	105640389	-9.92e-4	9.22e-4	0.2819621826558256	0	NA	3895	1
cg20512369	1	201547075	0.001197	0.001241	0.33477289807168187	0	NA	3896	1
cg20512389	22	33055789	7.91e-4	9e-4	0.37946152373471487	0	NA	3895	1
cg20512459	6	1064085	8.500000000000002e-5	7.56e-4	0.9104794071997503	0	NA	3896	1
cg20512466	17	38179782	-7.52e-4	8.34e-4	0.3672275938176126	0	NA	3891	1
cg20512545	21	16886594	-2.76e-4	5.41e-4	0.6099349186099161	0	NA	3893	1
cg20512561	8	103942253	-0.002413	0.00103	0.019143823586744258	0	NA	3897	1
cg20512652	17	61561774	-0.001325	8.26e-4	0.10868843662816394	0	NA	3895	1
cg20513062	10	106595324	-7.96e-4	7.48e-4	0.28725118603930405	0	NA	3889	1
cg20513178	1	43995300	2.06e-4	4.82e-4	0.6690982813515259	0	NA	3894	1
cg20513185	2	68154288	0.0020830000000000002	0.001738	0.23072085597962466	0	NA	3897	1
cg20513239	17	993384	1.9e-5	7.79e-4	0.9805413302503612	0	NA	3893	1
cg20513354	2	12153933	0.001127	9.79e-4	0.24966038452091036	0	NA	3897	1
cg20513540	18	74387793	-3.9299999999999996e-4	7.2e-4	0.5851805078920942	0	NA	3897	1
cg20513582	7	41869362	4.55e-4	0.001166	0.6963716669669635	0	NA	3896	1
cg20513598	12	97379291	-8.9e-4	6.87e-4	0.19515206679245797	0	NA	3896	1
cg20513605	16	82402320	1.79e-4	8.49e-4	0.8330150290474501	0	NA	3897	1
cg20513682	15	88476387	-2.88e-4	7.54e-4	0.7024889096380067	0	NA	3894	1
cg20513730	2	85674817	7.55e-4	7.88e-4	0.3380013300729485	0	NA	3897	1
cg20513855	2	241514065	-4.38e-4	6.77e-4	0.5176501073776236	0	NA	3895	1
cg20513865	20	30787145	5.41e-4	9.96e-4	0.5870109075515926	0	NA	3879	1
cg20513916	7	137642710	-6.01e-4	0.001072	0.5750468445349752	0	NA	3897	1
cg20514017	7	37011868	0.001535	0.001284	0.23189842662451968	0	NA	3891	1
cg20514110	12	7284957	2.21e-4	9.73e-4	0.8203206511061834	0	NA	3896	1
cg20514201	10	125671312	-3.55e-4	0.002697	0.8952787474142518	0	NA	3896	1
cg20514485	3	48297912	-0.001387	9.630000000000001e-4	0.14978515504180367	0	NA	3890	1
cg20514725	17	8280342	-5.34e-4	9.65e-4	0.5800115315301136	0	NA	3896	1
cg20514760	6	200400	0.001155	9.55e-4	0.2264999606473993	0	NA	3896	1
cg20515015	7	157111246	4.22e-4	6.09e-4	0.48834767993303957	0	NA	3892	1
cg20515302	15	37392085	0.00116	8.66e-4	0.18041058413148256	0	NA	3893	1
cg20515389	10	74542774	-5.69e-4	0.001131	0.6148977585218334	0	NA	3889	1
cg20515447	5	138210749	0.001127	0.001811	0.5337392848258189	0	NA	3897	1
cg20515736	11	36251507	-0.002981	0.001733	0.08540727103771749	0	NA	3875	1
cg20515751	11	94276511	0.001407	0.001263	0.26527307263165395	0	NA	3894	1
cg20515773	17	46705766	0.001785	0.002907	0.5391921411490358	0	NA	3897	1
cg20515823	12	47610276	-7.63e-4	6.76e-4	0.2590251583991459	0	NA	3897	1
cg20515871	7	73356103	3.69e-4	0.002117	0.8616271378807945	0	NA	3877	1
cg20515911	1	230728232	-9.090000000000001e-4	0.001053	0.3880012029237731	0	NA	3895	1
cg20516004	7	73459273	0.002319	8.49e-4	0.006305654482815494	0	NA	3895	1
cg20516119	11	101302001	-0.003416	0.002344	0.145023134279939	0	NA	3896	1
cg20516279	2	221965871	0.003644	0.001869	0.051211203574047535	0	NA	3896	1
cg20516306	5	143946819	3.37e-4	0.001331	0.800119007591143	0	NA	3894	1
cg20516332	5	88133256	-0.003076	0.0018649999999999997	0.09908009623491812	0	NA	3801	1
cg20516595	14	92465770	0.004407	0.0019490000000000002	0.02374937773678296	0	NA	3894	1
cg20516630	1	100715826	3.39e-4	6.610000000000001e-4	0.6080497423784574	0	NA	3886	1
cg20516643	5	8524603	-0.001147	0.002324	0.6216271202185181	0	NA	3743	1
cg20516973	6	42477760	-0.003218	9.44e-4	6.52257897323404e-4	0	NA	3896	1
cg20517058	8	25698608	-4.3e-5	0.001548	0.9778393898870401	0	NA	3892	1
cg20517093	4	107629904	-0.0025039999999999997	0.002024	0.21602985960900703	0	NA	3877	1
cg20517202	16	21161842	1.08e-4	5.28e-4	0.8379272751626761	0	NA	3896	1
cg20517277	9	33143352	-5.37e-4	8.48e-4	0.5265673191719917	0	NA	3896	1
cg20517390	6	147491483	-2.64e-4	0.001802	0.8835236235614821	0	NA	3734	1
cg20517396	22	36004529	8.13e-4	9.25e-4	0.37944523993887347	0	NA	3896	1
cg20517419	5	160039780	-0.001113	9.66e-4	0.24924961518358169	0	NA	3892	1
cg20517490	2	125689966	-6.58e-4	0.001859	0.7233735529814223	0	NA	3886	1
cg20517590	4	53416541	-3.25e-4	8.82e-4	0.7125148144221836	0	NA	3895	1
cg20517640	10	98589772	6.08e-4	8.42e-4	0.4702389853119761	0	NA	3896	1
cg20517650	10	3174467	-5.16e-4	8.429999999999999e-4	0.5404718329886644	0	NA	3893	1
cg20517841	8	1626294	-0.001359	9.11e-4	0.13576016211749312	0	NA	3897	1
cg20517846	8	141811274	6.390000000000001e-4	0.001076	0.5526016268124818	0	NA	3897	1
cg20517854	19	32697218	8.5e-4	0.001219	0.48561953360873145	0	NA	3888	1
cg20517911	22	36278499	-0.002722	0.001436	0.05802047738819239	0	NA	3895	1
cg20517941	2	201600636	0.007723	0.006859	0.26017996000576155	0	NA	3897	1
cg20518045	5	136325460	1.1800000000000001e-4	0.002682	0.9649067815352228	0	NA	3895	1
cg20518066	19	47861136	4.91e-4	8.19e-4	0.5488317773009075	0	NA	3896	1
cg20518115	3	190529745	-6.5e-5	5.42e-4	0.9045416102415335	0	NA	3887	1
cg20518151	7	93571894	5.01e-4	6.72e-4	0.4559479291182157	0	NA	3897	1
cg20518242	1	26453056	1.65e-4	4.45e-4	0.7107965446577122	0	NA	3889	1
cg20518291	11	42108402	-4.77e-4	0.001521	0.7538176680745847	0	NA	3896	1
cg20518353	15	58623953	0.001039	9.49e-4	0.2735881979778397	0	NA	3890	1
cg20518430	19	52848430	-8.36e-4	0.00093000000000000005	0.36869275390009265	0	NA	3897	1
cg20518501	7	36442938	-0.001376	8.429999999999999e-4	0.10262352187831714	0	NA	3892	1
cg20518516	14	65522015	-0.001567	0.002269	0.4898090241781219	0	NA	3894	1
cg20518706	21	40972734	-3.15e-4	0.001975	0.8732799443936716	0	NA	3896	1
cg20518882	8	42326489	-3.8e-4	0.001754	0.8284829384658781	0	NA	3891	1
cg20518903	4	175442115	-0.001288	0.00104	0.21554497483177798	0	NA	3877	1
cg20518906	22	19502867	-1.61e-4	6.42e-4	0.801985120538766	0	NA	3895	1
cg20519044	4	139009110	-0.001375	0.001229	0.2632272771608031	0	NA	3897	1
cg20519122	2	211439688	-3.3899999999999995e-4	0.001523	0.8238569556485915	0	NA	3895	1
cg20519182	16	67200153	7.88e-4	6.36e-4	0.21534782721580392	0	NA	3879	1
cg20519192	10	36726597	1.1100000000000001e-4	0.001301	0.9320077984018856	0	NA	3896	1
cg20519258	17	41471797	0.002165	9.04e-4	0.016624377132066482	0	NA	3886	1
cg20519295	12	67491503	-0.002096	0.001614	0.19406855902712797	0	NA	3889	1
cg20519328	15	86296274	0.003132	0.002604	0.22906728138982577	0	NA	3894	1
cg20519415	18	56831836	-0.002795	0.001861	0.13312791945493438	0	NA	3876	1
cg20519495	2	9833422	6.77e-4	0.001566	0.6655149414356398	0	NA	3895	1
cg20519569	5	178795567	-2.45e-4	8.63e-4	0.7764920782690233	0	NA	3890	1
cg20519597	11	33156606	-3.92e-4	0.001303	0.7635332977147138	0	NA	3897	1
cg20519901	20	34474858	0.00137	8.19e-4	0.094372253419374455	0	NA	3892	1
cg20520267	3	8724980	5.8e-4	9.5e-4	0.5415132165113583	0	NA	3896	1
cg20520358	2	231775359	-1.49e-4	6.58e-4	0.8208562891333546	0	NA	3897	1
cg20520362	2	56179701	-9.35e-4	0.001537	0.5429700126288254	0	NA	3835	1
cg20520681	2	149804139	0.001167	8.33e-4	0.1612259199933621	0	NA	3894	1
cg20520691	7	91272858	3.73e-4	0.001015	0.7132552763884801	0	NA	3897	1
cg20520743	22	20936069	-3.01e-4	0.001084	0.7812616408160848	0	NA	3896	1
cg20520766	16	88367183	-1.8e-5	3.07e-4	0.9532452844716398	0	NA	3897	1
cg20520896	14	75060808	5.85e-4	0.001076	0.58666149292143	0	NA	3889	1
cg20521148	5	168097779	-4.4300000000000003e-4	0.001174	0.7059191522170079	0	NA	3893	1
cg20521165	18	12001531	3.21e-4	9.04e-4	0.7225232950053729	0	NA	3897	1
cg20521220	14	103442892	9.52e-4	7.43e-4	0.20009110100130537	0	NA	3893	1
cg20521231	6	100930737	-0.001135	8.97e-4	0.20575346015883608	0	NA	3893	1
cg20521297	5	80256867	-0.00196	0.001338	0.14295558556784604	0	NA	3890	1
cg20521350	7	14943496	-0.00355	0.002051	0.08347620331231645	0	NA	3895	1
cg20521377	12	108733716	1.78e-4	8.77e-4	0.839162660584117	0	NA	3882	1
cg20521567	8	72234756	-2.93e-4	0.002549	0.9084871011850935	0	NA	3867	1
cg20521586	11	89656509	-0.003022	0.002713	0.2653237816004916	0	NA	3713	1
cg20521640	1	165333912	2.5e-5	0.001148	0.9826258383977595	0	NA	3896	1
cg20521658	10	115061504	4.95e-4	0.001028	0.6301487382018235	0	NA	3894	1
cg20521668	4	4869169	-2.69e-4	3.05e-4	0.3777945378296052	0	NA	3895	1
cg20521672	18	25742812	0.0015630000000000002	0.001176	0.1838210392757872	0	NA	3896	1
cg20521805	3	114591648	-0.004037	0.001475	0.0062011877171355865	0	NA	3870	1
cg20521882	11	34196869	-0.001022	8.8e-4	0.24549405045630218	0	NA	3896	1
cg20521965	2	237464081	4.06e-4	0.001013	0.6885749381951771	0	NA	3895	1
cg20522018	7	124099874	0.005356	0.001965	0.006416533877618861	0	NA	3896	1
cg20522180	1	212181447	3.97e-4	0.001314	0.7625522791915771	0	NA	3896	1
cg20522244	1	54784015	-5.73e-4	7.62e-4	0.45206999982889456	0	NA	3894	1
cg20522308	12	4324382	0.001652	0.003116	0.5959962316610812	0	NA	3890	1
cg20522359	20	415397	4.3e-4	6.16e-4	0.4851447073015384	0	NA	3897	1
cg20522407	5	143563187	0.005607	0.003628	0.12223029882199278	0	NA	3894	1
cg20522435	11	125458687	-0.003359	0.001959	0.08640935490300279	0	NA	3883	1
cg20522437	19	2457282	-8.15e-4	0.001846	0.658854590295249	0	NA	3897	1
cg20522555	7	47628258	-6.85e-4	7.27e-4	0.3460757496343661	0	NA	3893	1
cg20522569	17	72458986	-0.001005	7.37e-4	0.17268204141874846	0	NA	3895	1
cg20522571	7	12794029	-2.96e-4	0.001268	0.81542093118741	0	NA	3895	1
cg20522612	8	95877791	-0.001786	0.001013	0.07788700454789861	0	NA	3885	1
cg20522704	14	95874359	-6.33e-4	7.53e-4	0.4005510717810562	0	NA	3897	1
cg20522726	4	3336511	-5.36e-4	9.59e-4	0.5762193652751	0	NA	3897	1
cg20522956	3	129446614	-4.72e-4	0.001236	0.702552584280864	0	NA	3878	1
cg20522997	17	42848068	6.38e-4	7.27e-4	0.3801721796697119	0	NA	3895	1
cg20523008	18	74271948	-1.33e-4	9.4e-4	0.8874833636307536	0	NA	3894	1
cg20523029	6	143928427	-7.27e-4	0.001459	0.6182821234206044	0	NA	3892	1
cg20523147	8	22471776	3.11e-4	8.69e-4	0.7204311549226394	0	NA	3897	1
cg20523166	5	132652337	-9.82e-4	0.001464	0.5023702299636221	0	NA	3895	1
cg20523219	17	856929	1.48e-4	0.001208	0.9024899347422204	0	NA	3884	1
cg20523416	21	47249484	-0.001365	8.32e-4	0.10087528216482786	0	NA	3897	1
cg20523483	19	44953652	-6.75e-4	0.001046	0.5187227581508537	0	NA	3896	1
cg20523523	12	110063089	1.03e-4	8.88e-4	0.9076596817495297	0	NA	3852	1
cg20523525	2	39287135	-0.003049	0.001972	0.12206930074026426	0	NA	3723	1
cg20523537	13	50355710	0.001913	0.001533	0.21207501546093616	0	NA	3880	1
cg20523558	17	45368326	5.42e-4	0.001154	0.6385902968130839	0	NA	3878	1
cg20523626	17	65263864	7e-5	0.001666	0.9664853001208998	0	NA	3876	1
cg20523759	12	51788075	-2.16e-4	0.001703	0.8990709957642209	0	NA	3896	1
cg20523987	1	149890289	0.00117	0.001213	0.3347699021769022	0	NA	3897	1
cg20524024	8	101660200	0.002068	9.91e-4	0.036907932740945004	0	NA	3893	1
cg20524132	4	37074909	-5.46e-4	8.96e-4	0.542275904821567	0	NA	3893	1
cg20524150	1	16200541	0.001358	0.001544	0.3791119806324237	0	NA	3892	1
cg20524396	2	26394076	7.2e-5	0.0011	0.9478120961565256	0	NA	3895	1
cg20524416	21	16376524	6.77e-4	9.6e-4	0.4806805960741551	0	NA	3896	1
cg20524526	9	130591611	5e-4	7.76e-4	0.519361532711776	0	NA	3896	1
cg20524527	15	28506030	-6.46e-4	0.00109	0.5534083475748255	0	NA	3893	1
cg20524707	6	121922527	-8.11e-4	0.001042	0.4363857273103109	0	NA	3894	1
cg20524720	16	1834289	2.4000000000000003e-4	9.91e-4	0.8086409886374751	0	NA	3896	1
cg20524748	22	20105422	-1.5e-4	2.13e-4	0.48129244520184167	0	NA	3896	1
cg20525164	3	119099857	-2.45e-4	9.11e-4	0.7879795211119818	0	NA	3897	1
cg20525225	3	137751569	-0.001473	9.08e-4	0.10475053692160134	0	NA	3895	1
cg20525255	8	29384663	0.001304	0.0018	0.4687929225597224	0	NA	3863	1
cg20525258	17	7088478	1.44e-4	0.001733	0.933777669330525	0	NA	3892	1
cg20525279	4	183601421	-9.070000000000001e-4	0.002365	0.7013420175687659	0	NA	3896	1
cg20525333	4	78226862	-0.002514	0.001047	0.016343808231716984	0	NA	3897	1
cg20525607	11	111396890	-2.1e-4	0.00113	0.8525696802221432	0	NA	3890	1
cg20525710	1	22564574	-0.001715	9.8e-4	0.0801183137276342	0	NA	3891	1
cg20525725	15	61497556	-8.5e-5	9.81e-4	0.9309526786344962	0	NA	3894	1
cg20525779	2	236956863	5.79e-4	9.18e-4	0.5282243034974552	0	NA	3894	1
cg20525831	1	145549203	4e-5	1.9e-4	0.8332569148305355	0	NA	3828	1
cg20525861	6	163826172	1.47e-4	8.03e-4	0.8547481852626705	0	NA	3897	1
cg20525924	19	11180452	0.0016340000000000003	5.22e-4	0.001746467719712614	0	NA	3896	1
cg20526012	16	70720400	-9.74e-4	0.001657	0.5566603051030252	0	NA	3896	1
cg20526085	14	101346860	0.001686	0.0011	0.12534306648520804	0	NA	3896	1
cg20526110	6	168599051	7.16e-4	0.00184	0.6971796605585532	0	NA	3896	1
cg20526210	10	103343336	-0.001105	7.97e-4	0.16560978671556348	0	NA	3887	1
cg20526365	1	168106925	-0.00117	7.86e-4	0.13660600697202538	0	NA	3893	1
cg20526668	3	56785436	-0.002706	0.0017019999999999997	0.11185864577090399	0	NA	3893	1
cg20526995	7	44706325	-3e-4	7.4e-4	0.685179538328076	0	NA	3897	1
cg20527089	4	11431473	-8.95e-4	0.001036	0.3876430389550664	0	NA	3896	1
cg20527113	11	3635781	7.37e-4	3.65e-4	0.04346871353290401	0	NA	3889	1
cg20527151	17	61792068	-1.19e-4	7.56e-4	0.8749237759645234	0	NA	3895	1
cg20527237	11	130764273	5.25e-4	8.04e-4	0.5137659007050063	0	NA	3892	1
cg20527383	7	77428049	9.2e-5	2.57e-4	0.7203607850223217	0	NA	3896	1
cg20527666	6	28953824	2.65e-4	0.003128	0.9324850527536388	0	NA	3895	1
cg20527746	4	160149260	0.001175	8.35e-4	0.15937235196574798	0	NA	3895	1
cg20527953	8	144871595	0.001143	7.81e-4	0.14332833797022695	0	NA	3892	1
cg20527994	1	181084022	0.001595	0.001777	0.3694094034903275	0	NA	3895	1
cg20528007	5	7464365	-7e-6	0.001107	0.9949546931301959	0	NA	3897	1
cg20528036	12	98767688	7.14e-4	9.65e-4	0.4593628753484522	0	NA	3896	1
cg20528127	11	3240459	-0.00142	0.001335	0.2874780326480249	0	NA	3881	1
cg20528409	6	5766444	8.110000000000001e-4	0.001141	0.4772205652310675	0	NA	3897	1
cg20528695	9	135925979	0.001081	8.06e-4	0.17985842594654877	0	NA	3895	1
cg20528863	1	203651198	-0.001101	8.78e-4	0.20984697322093832	0	NA	3892	1
cg20528917	1	120351447	0.003863	0.002328	0.09704241335385354	0	NA	3883	1
cg20529074	4	20286834	9.41e-4	0.001115	0.39869947637145525	0	NA	3897	1
cg20529301	2	63815356	-3.5300000000000007e-4	2.6e-4	0.17456133866694323	0	NA	3866	1
cg20529371	1	156237465	-4.77e-4	8.45e-4	0.5724159130773827	0	NA	3894	1
cg20529405	5	106799592	6.19e-4	0.001145	0.5887754905133697	0	NA	3896	1
cg20529465	5	40653022	2.2e-4	0.00156	0.887849686162036	0	NA	3890	1
cg20529529	3	139437421	-0.001261	0.001831	0.49101541068655263	0	NA	3897	1
cg20529639	5	144809172	-6.56e-4	8.56e-4	0.443465017336742	0	NA	3892	1
cg20529866	2	20679893	0.001041	9.44e-4	0.2701339062403975	0	NA	3895	1
cg20530101	3	80782829	9.4e-5	0.001044	0.9282567681517684	0	NA	3890	1
cg20530121	19	46071868	7.95e-4	8.57e-4	0.35358676087568347	0	NA	3897	1
cg20530246	1	156218759	-3.02e-4	7.32e-4	0.6799229261085726	0	NA	3897	1
cg20530329	4	8160769	1.17e-4	2.93e-4	0.6896593432531569	0	NA	3897	1
cg20530481	3	110246324	4.29e-4	0.00136	0.7524267071077522	0	NA	3896	1
cg20530515	17	170082	0.001259	0.001055	0.2327264839183599	0	NA	3895	1
cg20530634	12	39769407	-0.001032	0.002309	0.6549135224762617	0	NA	3893	1
cg20530723	3	5229893	-3.03e-4	2.3299999999999997e-4	0.1934539126999845	0	NA	3897	1
cg20530765	3	170773295	-4.24e-4	0.001976	0.8300987659543517	0	NA	3833	1
cg20530876	5	87795482	0.003867	0.002076	0.06250212617555762	0	NA	3784	1
cg20530879	7	45278270	-0.002439	0.002072	0.2391461958753337	0	NA	3893	1
cg20531001	1	51895612	0.001296	5.18e-4	0.012351816907969465	0	NA	3894	1
cg20531036	11	134453818	0.001587	6.64e-4	0.016845609461039496	0	NA	3894	1
cg20531061	1	240343290	-0.00119	0.001582	0.4519233441897759	0	NA	3893	1
cg20531211	15	85343355	-4.27e-4	7.54e-4	0.5711810264740316	0	NA	3897	1
cg20531262	8	9820942	3.8e-5	0.003176	0.9904537500233436	0	NA	3893	1
cg20531320	22	34811080	-0.001674	0.001278	0.19024348696109405	0	NA	3896	1
cg20531464	8	107468539	0.001321	0.001455	0.36392906030291433	0	NA	3889	1
cg20531516	2	139227577	0.001102	0.001122	0.3260137952686673	0	NA	3896	1
cg20531563	10	111723625	1.89e-4	0.001426	0.8945583181094988	0	NA	3897	1
cg20531580	20	48886280	4e-5	6.32e-4	0.9495346714803187	0	NA	3895	1
cg20531593	1	15771228	8.12e-4	8.13e-4	0.31790612788250905	0	NA	3896	1
cg20531857	20	59270392	-6.3e-5	0.001086	0.9537398269438842	0	NA	3897	1
cg20532127	5	36243280	-9.759999999999999e-4	7.67e-4	0.20319899617922754	0	NA	3892	1
cg20532148	18	48171572	0.00185	0.002247	0.41032605326880023	0	NA	3895	1
cg20532155	17	48616240	-0.001671	6.95e-4	0.01620273636384911	0	NA	3897	1
cg20532202	12	91016919	-0.001953	0.001778	0.2720188648431096	0	NA	3897	1
cg20532208	14	94984534	0.001599	0.002973	0.5906871239615525	0	NA	3897	1
cg20532390	10	74952880	4.12e-4	0.001466	0.7786821476858019	0	NA	3889	1
cg20532450	15	59042728	-6.89e-4	0.001504	0.6468721920657052	0	NA	3895	1
cg20532473	19	11350085	-2.0499999999999997e-4	0.00126	0.870755896821215	0	NA	3896	1
cg20532509	10	123085375	0.002209	0.001797	0.21897021378264517	0	NA	3888	1
cg20532629	19	54455149	-0.002072	0.002423	0.39247461175590664	0	NA	3895	1
cg20532660	19	12752346	0.001544	0.00115	0.17939871318556608	0	NA	3894	1
cg20532908	18	22720427	-7.5e-4	9.68e-4	0.4384617567028392	0	NA	3894	1
cg20532970	20	49220170	0.002743	7.93e-4	5.421519056783455e-4	0	NA	3896	1
cg20533075	7	100888485	2.77e-4	1.86e-4	0.13642225639883504	0	NA	3866	1
cg20533210	22	37447167	3.01e-4	6.8e-4	0.6580210409313604	0	NA	3896	1
cg20533291	22	43269058	0.001256	0.001198	0.29444789532634397	0	NA	3885	1
cg20533299	8	142585193	0.001628	0.002045	0.4259808771079015	0	NA	3846	1
cg20533403	6	131689849	2.92e-4	7.14e-4	0.6825663846782004	0	NA	3897	1
cg20533576	3	14321770	-0.002078	9.46e-4	0.028047787044575813	0	NA	3892	1
cg20533582	21	18976965	-3.34e-4	8.75e-4	0.7026733025787002	0	NA	3890	1
cg20533597	16	86716257	8.91e-4	8.49e-4	0.29396187187980066	0	NA	3892	1
cg20533616	4	17274008	0.002656	0.001041	0.010729329738215158	0	NA	3897	1
cg20533815	16	30442053	-9.85e-4	9.25e-4	0.2869370866957219	0	NA	3894	1
cg20533970	12	28019741	-2.77e-4	0.001158	0.8109462173096748	0	NA	3894	1
cg20534016	6	109763487	-5.54e-4	8.87e-4	0.5322485702040507	0	NA	3897	1
cg20534102	12	3359008	-0.001105	0.001019	0.27818904948401885	0	NA	3892	1
cg20534200	22	43694691	0.001619	8.909999999999999e-4	0.06920800571256827	0	NA	3884	1
cg20534264	14	62057864	-5.42e-4	8.2e-4	0.5086279552498507	0	NA	3889	1
cg20534302	11	6441289	-0.002009	0.0019120000000000003	0.29338159467442276	0	NA	3893	1
cg20534771	7	101190012	-6e-5	0.001013	0.952768907173705	0	NA	3892	1
cg20534846	9	8188954	-0.002997	0.002265	0.18577592173448768	0	NA	3894	1
cg20534930	15	71972294	0.001121	0.001175	0.3400621029505592	0	NA	3894	1
cg20535022	6	29323608	-2.69e-4	0.002944	0.9271967848747248	0	NA	3889	1
cg20535143	3	93711068	6.5e-4	0.001174	0.5798097126808064	0	NA	3896	1
cg20535221	1	95975232	0.001371	0.001059	0.19545219039502948	0	NA	3897	1
cg20535290	16	9459380	4.8199999999999995e-4	0.00245	0.8440351588455449	0	NA	3897	1
cg20535312	1	174843523	8.56e-4	0.0018670000000000002	0.6466007645957554	0	NA	3897	1
cg20535348	14	98963083	-2.17e-4	0.001984	0.912905061879697	0	NA	3896	1
cg20535393	5	139063887	-8.18e-4	8.679999999999998e-4	0.34598977400740466	0	NA	3893	1
cg20535450	5	75903464	6.17e-4	0.004983	0.9014570110041691	0	NA	3894	1
cg20535537	8	102302563	0.001429	8.22e-4	0.0821328167587423	0	NA	3894	1
cg20535600	12	122241944	-6.14e-4	4.54e-4	0.17624006538054154	0	NA	3762	1
cg20535653	4	121690649	0.001743	9.18e-4	0.05760487740258082	0	NA	3897	1
cg20535660	19	36530421	7.7e-4	8.79e-4	0.38103250765664437	0	NA	3856	1
cg20535700	5	161372660	-1.9e-4	0.002332	0.9350641035737564	0	NA	3809	1
cg20535778	2	232597367	-0.0014339999999999997	7.76e-4	0.06461129161749106	0	NA	3892	1
cg20535789	3	156166256	-0.001124	0.001648	0.4952143949153653	0	NA	3896	1
cg20536037	5	55556431	5.55e-4	0.001249	0.6567855924039008	0	NA	3894	1
cg20536048	11	110237244	-0.002524	0.001087	0.020233629144534148	0	NA	3893	1
cg20536180	3	50143049	-9.91e-4	7.41e-4	0.1810980042158696	0	NA	3895	1
cg20536215	3	5372022	-7.96e-4	7.99e-4	0.3191309708395459	0	NA	3897	1
cg20536272	4	8169435	-7.01e-4	0.002032	0.7301091697146797	0	NA	3892	1
cg20536289	4	148499207	-8.13e-4	0.001254	0.5167745356641513	0	NA	3889	1
cg20536330	14	69782333	1.6e-4	7.68e-4	0.834968706358955	0	NA	3893	1
cg20536337	9	134689473	-0.002486	0.001772	0.16063636073722712	0	NA	3889	1
cg20536390	16	88948617	6.88e-4	7.61e-4	0.3659563826901117	0	NA	3895	1
cg20536404	1	220263195	7.02e-4	4.28e-4	0.10096630894367371	0	NA	3727	1
cg20536421	13	32995985	4.5e-4	0.001057	0.6703022619383534	0	NA	3884	1
cg20536431	1	46329930	-0.002629	0.001355	0.052352788572983734	0	NA	3824	1
cg20536617	10	7770764	-0.001223	0.001043	0.24096463517564434	0	NA	3896	1
cg20536660	1	8931689	-9.8e-4	0.001295	0.4491956044885271	0	NA	3893	1
cg20536780	15	70650092	-8.960000000000001e-4	0.001131	0.4282328315189236	0	NA	3895	1
cg20536840	21	43998425	-4.8199999999999995e-4	8.39e-4	0.5656339353329225	0	NA	3894	1
cg20537044	8	125042525	9.470000000000001e-4	0.001209	0.43345567359730874	0	NA	3897	1
cg20537150	3	24276287	0.001444	9.94e-4	0.14630254001092746	0	NA	3892	1
cg20537413	11	34163339	-9.5e-5	0.001037	0.9270075765492919	0	NA	3885	1
cg20537511	2	239017826	-5.36e-4	4.05e-4	0.18568351677519085	0	NA	3897	1
cg20537531	15	39689402	-2.03e-4	8.77e-4	0.8169489717170901	0	NA	3897	1
cg20537589	15	43496048	-7.84e-4	0.00113	0.4878043123065676	0	NA	3896	1
cg20537611	19	49616180	-1.65e-4	8.22e-4	0.8409097575927695	0	NA	3893	1
cg20537620	16	54272724	-9.43e-4	0.001852	0.6106265752344374	0	NA	3739	1
cg20537693	9	129277663	0.001261	9.560000000000001e-4	0.18715652351644738	0	NA	3897	1
cg20537764	3	130791369	-0.001488	0.001414	0.29264642725063816	0	NA	3897	1
cg20537795	3	150593597	-6.010000000000001e-4	0.001025	0.5576460726476984	0	NA	3893	1
cg20537851	7	2009708	4.11e-4	0.001484	0.7818152910467098	0	NA	3896	1
cg20537904	7	69957960	6.54e-4	0.001167	0.575198918208262	0	NA	3897	1
cg20538070	20	49615756	-0.001182	0.001074	0.27108878642729534	0	NA	3897	1
cg20538093	16	55990009	-0.002118	0.001958	0.27937872505151556	0	NA	3895	1
cg20538130	7	13837082	-0.001021	0.0018389999999999997	0.5787626292238395	0	NA	3891	1
cg20538494	2	64054850	-0.001862	0.001083	0.0855600792594499	0	NA	3895	1
cg20538524	20	43911560	-7.87e-4	9.79e-4	0.4214654084847239	0	NA	3889	1
cg20538594	8	140115753	6.54e-4	0.002416	0.7866253425458968	0	NA	3839	1
cg20538800	1	118077997	0.002261	0.002223	0.3091087061863027	0	NA	3896	1
cg20538812	17	16042433	-0.002171	0.001345	0.10650001340430741	0	NA	3890	1
cg20539116	17	2337047	8.45e-4	7.77e-4	0.27680879274180137	0	NA	3885	1
cg20539281	4	48292482	-0.001201	0.001321	0.36326581882923675	0	NA	3893	1
cg20539324	1	178091251	0.001008	0.001417	0.4768599203565418	0	NA	3895	1
cg20539393	2	186010491	8.53e-4	0.001163	0.4632852449737351	0	NA	3895	1
cg20539438	16	4804179	-0.002439	9.6e-4	0.011065453129124263	0	NA	3887	1
cg20539444	16	72909135	1.92e-4	7.32e-4	0.7930939533563075	0	NA	3894	1
cg20539855	9	119572009	8.46e-4	0.002474	0.732383744798747	0	NA	3895	1
cg20539934	11	66008808	-0.0023950000000000004	0.001047	0.022167351505301913	0	NA	3886	1
cg20539951	6	112024515	-6.37e-4	0.001157	0.5819341029479945	0	NA	3892	1
cg20540018	17	18032476	0.001318	7.52e-4	0.07966045867304028	0	NA	3896	1
cg20540345	6	97059754	-4.290000000000001e-4	0.0017819999999999997	0.8097560608608322	0	NA	3895	1
cg20540357	5	146027464	6.59e-4	7.96e-4	0.4077331117926753	0	NA	3889	1
cg20540557	11	129306064	-0.0017930000000000003	0.0011840000000000002	0.1299350381115801	0	NA	3889	1
cg20540600	19	2177264	-0.002959	0.001195	0.013280753460730717	0	NA	3869	1
cg20540629	17	46318630	-4.22e-4	7.47e-4	0.5721238451063797	0	NA	3897	1
cg20540672	10	122372102	-2.7e-4	0.001056	0.7981965356080413	0	NA	3896	1
cg20540694	3	50467313	3e-4	0.002093	0.8860256736880516	0	NA	3896	1
cg20540723	6	41294143	0.005776	0.004878	0.2363767095463998	0	NA	3896	1
cg20540746	11	61041920	1.0999999999999999e-4	8.01e-4	0.8907712708991009	0	NA	3893	1
cg20540796	3	192980227	-9.42e-4	9.59e-4	0.325965273273695	0	NA	3888	1
cg20540875	9	131514311	-4.4799999999999994e-4	7.44e-4	0.547073936768484	0	NA	3888	1
cg20540877	16	75583962	0.001664	0.001144	0.1457951409519761	0	NA	3885	1
cg20540904	15	93267571	-9.730000000000001e-4	0.001356	0.4730337957904771	0	NA	3894	1
cg20541045	16	30780636	0.001043	7.61e-4	0.17051058549358153	0	NA	3889	1
cg20541115	6	108054818	1.48e-4	0.001072	0.8901932342695564	0	NA	3897	1
cg20541137	19	53030760	2.43e-4	4.59e-4	0.5965198387266177	0	NA	3891	1
cg20541346	19	51327898	-4.59e-4	0.002509	0.8548439899421287	0	NA	3895	1
cg20541428	18	60659277	0.001214	7.88e-4	0.12341194280537914	0	NA	3897	1
cg20541527	13	50811383	-0.003288	0.001948	0.09143330462100807	0	NA	3855	1
cg20541609	19	49104408	-3.37e-4	9.28e-4	0.7164954115439084	0	NA	3888	1
cg20541699	2	238478774	6.27e-4	8.549999999999999e-4	0.4633551492695965	0	NA	3897	1
cg20541709	15	83622296	-6.7e-4	9.55e-4	0.4829469414826232	0	NA	3896	1
cg20542059	17	7896126	2.21e-4	7.57e-4	0.770331065162553	0	NA	3887	1
cg20542145	1	36846897	6.670000000000001e-4	7.81e-4	0.39308654402035387	0	NA	3897	1
cg20542157	16	71104055	2.34e-4	7.68e-4	0.7606041707851908	0	NA	3896	1
cg20542197	16	87959031	0.001396	0.001195	0.24272576303182586	0	NA	3891	1
cg20542313	14	55325740	2e-5	8.25e-4	0.9806592384109989	0	NA	3890	1
cg20542333	8	142431302	3.07e-4	8.6e-4	0.7211092157124521	0	NA	3897	1
cg20542518	7	79283791	-9.4e-4	0.001386	0.49763812302410315	0	NA	3878	1
cg20542566	1	227523213	-7.7e-5	9.14e-4	0.9328615796124852	0	NA	3895	1
cg20542622	1	223308937	4.31e-4	0.001547	0.7805489351553754	0	NA	3896	1
cg20542798	4	170930060	-5.84e-4	8.26e-4	0.4795529356141266	0	NA	3895	1
cg20542800	14	24782534	7e-5	4.15e-4	0.8660525210333103	0	NA	3897	1
cg20543098	2	216777202	-6.51e-4	7.98e-4	0.4146205546971322	0	NA	3894	1
cg20543211	4	74854940	0.001488	0.002171	0.4930925320390003	0	NA	3846	1
cg20543216	13	79151966	-7.27e-4	0.001805	0.6871173715312967	0	NA	3864	1
cg20543366	1	154841288	-9.4e-5	3.38e-4	0.7809305994040102	0	NA	3892	1
cg20543373	2	197081252	0.001051	0.001003	0.2947047585206435	0	NA	3895	1
cg20543603	3	12633611	-7.32e-4	8.42e-4	0.3846509817704816	0	NA	3895	1
cg20543676	17	29248641	2.12e-4	4.760000000000001e-4	0.6560464988965815	0	NA	3896	1
cg20543683	16	68812420	-4.52e-4	0.001638	0.7825893301687953	0	NA	3894	1
cg20543726	1	6105972	9.16e-4	7.64e-4	0.23054626834349964	0	NA	3897	1
cg20543950	15	80929325	4.66e-4	8.93e-4	0.6017841695238348	0	NA	3887	1
cg20543978	3	141087119	8.310000000000001e-4	0.002527	0.742270249927802	0	NA	3897	1
cg20544006	5	77807464	-4.06e-4	7.31e-4	0.5786186603219257	0	NA	3897	1
cg20544058	6	122531985	4.72e-4	0.001147	0.6806998692884507	0	NA	3895	1
cg20544279	8	101037516	-2.91e-4	8.19e-4	0.7223563494506481	0	NA	3895	1
cg20544307	16	8961293	-9.7e-5	0.00141	0.9451533343934067	0	NA	3894	1
cg20544315	4	47032952	0.002813	0.0017399999999999998	0.10595025287189186	0	NA	3895	1
cg20544356	17	29890935	-4.88e-4	0.001164	0.675037828538458	0	NA	3892	1
cg20544479	1	168552840	-3.39e-4	0.001245	0.7853996931144942	0	NA	3893	1
cg20544566	19	976560	-9.55e-4	0.001252	0.4455948774492651	0	NA	3896	1
cg20544585	6	43496663	9.69e-4	9.07e-4	0.28535940584632996	0	NA	3897	1
cg20544675	8	38243945	-0.001195	0.001144	0.2962169331334277	0	NA	3796	1
cg20544725	11	62272396	4.84e-4	9.380000000000001e-4	0.6058603659968822	0	NA	3888	1
cg20544799	4	78782499	9.24e-4	0.001041	0.3747516116537016	0	NA	3891	1
cg20544848	19	11591987	-5.2999999999999994e-5	0.001197	0.9646833180217006	0	NA	3897	1
cg20544932	10	32499398	0.004042	0.003172	0.20256600677845898	0	NA	3893	1
cg20544966	9	126086920	0.0019319999999999997	0.00093000000000000005	0.03776287135193437	0	NA	3895	1
cg20545028	9	97859500	-0.001385	9.55e-4	0.14698553277657753	0	NA	3894	1
cg20545291	11	118938207	-6.3e-5	2.3e-4	0.7841514475625018	0	NA	3895	1
cg20545451	12	54807395	-4.9000000000000005e-5	2.85e-4	0.8634926990936029	0	NA	3894	1
cg20545490	1	17697680	-0.001614	0.001381	0.24251713834263425	0	NA	3897	1
cg20545852	12	28211458	8.07e-4	0.002094	0.6999508464013215	0	NA	3895	1
cg20545904	12	31389091	5.22e-4	0.00105	0.6190883142649866	0	NA	3895	1
cg20546194	2	201592984	9.7e-5	7.68e-4	0.8994928072056578	0	NA	3896	1
cg20546265	11	118892438	9.379999999999999e-4	0.001763	0.5946929962859386	0	NA	3884	1
cg20546365	15	37179270	0.002022	0.002734	0.4595574828538995	0	NA	3896	1
cg20546366	7	116652274	-0.002515	0.001249	0.04405040232814336	0	NA	3897	1
cg20546648	1	9764863	-3.22e-4	4.2e-4	0.4432797270885092	0	NA	3896	1
cg20546699	16	17448516	0.001641	0.001157	0.15609641179667633	0	NA	3897	1
cg20546765	10	14654138	0.003393	0.0016849999999999999	0.044046308561581524	0	NA	3897	1
cg20546835	9	139794079	-6.969999999999999e-4	8.18e-4	0.39417066861643174	0	NA	3894	1
cg20546862	6	134930551	-6.69e-4	9.86e-4	0.497455366656852	0	NA	3884	1
cg20546903	1	38538729	4e-5	7.21e-4	0.9557572564228782	0	NA	3897	1
cg20546935	12	113682215	-0.0018500000000000003	0.001152	0.10829527311781431	0	NA	3897	1
cg20546985	17	74707485	4.7099999999999996e-4	0.00101	0.6409745606646966	0	NA	3895	1
cg20547005	16	18799132	-0.001092	0.00115	0.34233321915992465	0	NA	3894	1
cg20547117	17	42621776	-3.55e-4	9.209999999999999e-4	0.6999036018022285	0	NA	3893	1
cg20547350	3	128792023	-8.78e-4	6.78e-4	0.195325317553555	0	NA	3893	1
cg20547368	8	59811232	0.001452	0.00108	0.17880471000334494	0	NA	3895	1
cg20547403	6	4181171	-3.57e-4	0.001041	0.73164398906314	0	NA	3897	1
cg20547606	20	30639933	3.9e-5	9.78e-4	0.9681909481916201	0	NA	3813	1
cg20547626	4	7344581	1.2e-4	0.002799	0.9658032067205147	0	NA	3893	1
cg20547693	4	123687401	-8e-6	0.001321	0.9951680261395127	0	NA	3894	1
cg20547759	8	56434266	-1.2000000000000002e-4	0.001653	0.9421281817859527	0	NA	3896	1
cg20547770	4	97024321	-8.18e-4	0.002253	0.716551503435217	0	NA	3839	1
cg20548039	5	126254820	8.79e-4	0.001261	0.485761602933859	0	NA	3891	1
cg20548068	4	39400712	0.003195	0.002085	0.12543014481563236	0	NA	3806	1
cg20548148	14	75423402	5.1e-5	0.001146	0.9645037653426072	0	NA	3895	1
cg20548156	5	86704131	1.1999999999999999e-4	0.001662	0.9424410214044343	0	NA	3719	1
cg20548393	5	156934039	3.1e-5	8.44e-4	0.9707004016021137	0	NA	3896	1
cg20548433	1	116654344	0.001365	0.002199	0.5347728790720427	0	NA	3824	1
cg20548531	9	88875378	-0.001368	8.26e-4	0.09768651927519185	0	NA	3895	1
cg20548631	10	109186066	7.04e-4	8.17e-4	0.38885862175061187	0	NA	3892	1
cg20548755	14	67663474	1.71e-4	0.001141	0.8808683356502092	0	NA	3897	1
cg20548859	21	46581057	0.001855	0.001666	0.26551719507554977	0	NA	3897	1
cg20548934	1	159141367	-4.05e-4	0.001499	0.7870216860354424	0	NA	3868	1
cg20548935	18	47230704	0.001277	0.001803	0.4787813259089428	0	NA	3895	1
cg20548986	1	104104336	-0.0032059999999999996	0.002327	0.1682837067973281	0	NA	3893	1
cg20549103	8	42282257	-0.0019040000000000003	0.00164	0.2456518183800492	0	NA	3890	1
cg20549157	7	50909531	-1.66e-4	8.679999999999998e-4	0.848334244986395	0	NA	3897	1
cg20549160	15	74303804	-6.97e-4	8.3e-4	0.401043505644844	0	NA	3895	1
cg20549165	9	79634539	-9.9e-5	0.001401	0.9436653229973231	0	NA	3886	1
cg20549196	19	5190861	5.91e-4	0.001503	0.6941617457906459	0	NA	3895	1
cg20549486	7	29000430	-3.89e-4	9.29e-4	0.6754136018668245	0	NA	3889	1
cg20549805	6	41702012	-1.63e-4	1.91e-4	0.39343578005444296	0	NA	3854	1
cg20549997	16	31138587	8.400000000000001e-4	0.001133	0.45845426147384216	0	NA	3860	1
cg20550049	14	56174604	-5.13e-4	0.00164	0.7544289090950154	0	NA	3881	1
cg20550072	7	19437565	-2.2e-4	5.16e-4	0.6698480286438073	0	NA	3897	1
cg20550193	9	117255937	5.68e-4	0.002004	0.7768448322252186	0	NA	3772	1
cg20550195	1	67838151	-3.65e-4	0.00141	0.7957392123190503	0	NA	3894	1
cg20550261	3	128585021	0.001319	7.98e-4	0.09835483931991773	0	NA	3895	1
cg20550323	7	87831905	-6.75e-4	0.0017299999999999998	0.696408322010051	0	NA	3887	1
cg20550362	4	186866232	3.86e-4	9.22e-4	0.6754682162152124	0	NA	3893	1
cg20550383	14	104313914	-2.66e-4	9.02e-4	0.7680701025575088	0	NA	3894	1
cg20550537	2	69922397	0.0017970000000000002	0.001309	0.1698133904928005	0	NA	3896	1
cg20550559	1	216218857	0.001801	0.00145	0.2142111177817518	0	NA	3897	1
cg20550678	19	8053976	-0.00194	9.88e-4	0.04958082042480642	0	NA	3875	1
cg20550692	10	60334125	-7.780000000000002e-4	0.002402	0.7460162025465069	0	NA	3757	1
cg20550724	1	62308982	0.00118	0.001009	0.24221241770080085	0	NA	3894	1
cg20550776	5	114505803	1.86e-4	1.98e-4	0.34752852352337377	0	NA	3834	1
cg20550987	18	33022052	1.63e-4	0.001021	0.8731588344657858	0	NA	3892	1
cg20551080	22	28012700	-0.001243	8.23e-4	0.13095973313257767	0	NA	3895	1
cg20551566	1	205904233	-7.94e-4	8.2e-4	0.33289821804176345	0	NA	3895	1
cg20551622	6	13354623	5.19e-4	8.17e-4	0.5252647792950605	0	NA	3896	1
cg20551887	21	45769341	-6.83e-4	9.389999999999998e-4	0.46699960757783565	0	NA	3883	1
cg20551907	8	131227027	-0.001718	0.001409	0.22272865220132768	0	NA	3895	1
cg20551956	1	235667907	-1.76e-4	2.13e-4	0.40863899237431217	0	NA	3790	1
cg20552027	2	18551276	-5.96e-4	0.001171	0.6107755690529264	0	NA	3896	1
cg20552028	14	49411005	-0.00467	0.001963	0.017359124186624594	0	NA	3759	1
cg20552152	4	187979924	-2.2800000000000004e-4	0.001234	0.8534133674616237	0	NA	3896	1
cg20552264	9	127712716	-5.7e-4	0.001233	0.6438754458987307	0	NA	3897	1
cg20552371	18	76738201	0.001685	9.84e-4	0.08682327852164264	0	NA	3896	1
cg20552427	5	133913975	-7.85e-4	0.001107	0.47824768091873954	0	NA	3896	1
cg20552431	13	93973437	-0.002747	0.001708	0.10776646598679485	0	NA	3887	1
cg20552513	2	112390271	2.73e-4	7.24e-4	0.706120230140648	0	NA	3896	1
cg20552529	11	34491093	-4.6999999999999993e-4	0.00123	0.7023769405130783	0	NA	3894	1
cg20552545	21	39072621	-0.0028450000000000003	0.001159	0.01410012915185982	0	NA	3894	1
cg20552639	16	30775247	-4.67e-4	0.001004	0.6418316020943575	0	NA	3894	1
cg20552648	8	131864806	0.002111	0.002164	0.32930817771460485	0	NA	3896	1
cg20552768	21	40341480	-0.00064899999999999995	0.001037	0.5314174127491643	0	NA	3891	1
cg20552870	6	74572411	-6.83e-4	0.00152	0.6531848883510943	0	NA	3892	1
cg20552995	2	131674971	-0.001499	0.001712	0.38125616566838977	0	NA	3897	1
cg20553060	14	88851135	-1.75e-4	0.002608	0.9465011170989887	0	NA	3846	1
cg20553452	4	47751895	0.001254	0.001115	0.2607315791592693	0	NA	3897	1
cg20553788	3	44365032	0.001047	9.319999999999999e-4	0.2612716581500957	0	NA	3800	1
cg20553985	14	23030012	-0.004991	0.002485	0.04459541944626407	0	NA	3897	1
cg20554008	17	21191055	3.41e-4	2.26e-4	0.13133723292834656	0	NA	3890	1
cg20554038	2	113563245	0.0013980000000000002	0.001074	0.19302717488851873	0	NA	3889	1
cg20554060	1	16661148	0.002451	9.06e-4	0.006824313625988017	0	NA	3895	1
cg20554293	10	91056311	0.00215	9.79e-4	0.028083463605684776	0	NA	3893	1
cg20554322	14	51826627	-6.74e-4	9.19e-4	0.4633109164343019	0	NA	3886	1
cg20554641	13	81553317	0.001073	0.00108	0.320457330425593	0	NA	3801	1
cg20554643	19	36557314	0.001296	8.45e-4	0.12509662898453483	0	NA	3894	1
cg20554763	21	35559999	2.25e-4	9.77e-4	0.8178611260270224	0	NA	3895	1
cg20554785	2	147891950	-4.87e-4	0.0013400000000000003	0.7162815767754733	0	NA	3880	1
cg20554838	1	21589450	0.002308	8.96e-4	0.00999816221315705	0	NA	3896	1
cg20554847	8	142558959	-6.58e-4	0.001417	0.6423888928565126	0	NA	3896	1
cg20554943	20	57429025	2.82e-4	0.001439	0.8446340986758051	0	NA	3855	1
cg20554948	10	72921434	-0.004236	0.001697	0.012554252181187466	0	NA	3895	1
cg20554995	4	160318905	-6.43e-4	0.00289	0.8239314066390389	0	NA	3889	1
cg20555237	11	64850581	0.0015820000000000003	0.001141	0.16559334426481256	0	NA	3893	1
cg20555282	15	68124397	4.31e-4	0.001175	0.713761858920159	0	NA	3893	1
cg20555284	1	153861258	5.94e-4	8.06e-4	0.46113894846107767	0	NA	3894	1
cg20555365	2	46705683	4.5e-4	8.509999999999999e-4	0.5969513719560682	0	NA	3891	1
cg20555418	20	55152300	0.001212	9.73e-4	0.2128995044778028	0	NA	3896	1
cg20555448	12	10093176	-1.49e-4	0.001129	0.8950039082382201	0	NA	3893	1
cg20555536	1	32712557	-1.54e-4	7.77e-4	0.8428899971540088	0	NA	3896	1
cg20555589	20	39343310	-3.75e-4	0.001336	0.778949235817644	0	NA	3894	1
cg20555853	4	174168401	-0.00291	0.001372	0.033922538468328024	0	NA	3893	1
cg20555985	4	55711671	-6.9e-5	0.001251	0.9560142818002695	0	NA	3893	1
cg20555997	17	71789357	-4.86e-4	9.560000000000001e-4	0.6111951491086167	0	NA	3892	1
cg20556036	10	104473187	-5.17e-4	3.3500000000000007e-4	0.12276198532640192	0	NA	3896	1
cg20556038	11	66029431	-7.9e-5	7.86e-4	0.9199403127946024	0	NA	3897	1
cg20556289	20	821388	9.08e-4	7.12e-4	0.20220983605810966	0	NA	3896	1
cg20556320	4	170812297	2.87e-4	0.00238	0.9040171877117968	0	NA	3897	1
cg20556361	7	647637	-5.4e-4	0.001069	0.6134570002484508	0	NA	3893	1
cg20556452	17	42830900	7.81e-4	9.049999999999999e-4	0.3881465799470686	0	NA	3892	1
cg20556721	2	27394467	8.9e-4	0.001133	0.4321457279051655	0	NA	3897	1
cg20556730	4	185036762	-6.7e-5	0.001548	0.9654770157058038	0	NA	3897	1
cg20556751	16	67464891	-5.59e-4	2.41e-4	0.020367828767064368	0	NA	3885	1
cg20556954	12	63194872	-6.8e-5	9.01e-4	0.9398394149319504	0	NA	3897	1
cg20556958	9	6408396	-0.001256	8.82e-4	0.15443596977277801	0	NA	3896	1
cg20557018	13	33056018	-0.001159	0.002016	0.5653583931456582	0	NA	3751	1
cg20557107	8	105631057	6.809999999999999e-4	7.35e-4	0.3541702959262379	0	NA	3895	1
cg20557183	11	45119653	2.18e-4	6.45e-4	0.7353748712975428	0	NA	3893	1
cg20557296	8	109063625	6.35e-4	8.38e-4	0.44859673029152775	0	NA	3896	1
cg20557454	16	29019437	-8.8e-5	0.001033	0.9321113179141317	0	NA	3888	1
cg20557469	1	153363861	-3.3e-4	7.19e-4	0.6462551402380547	0	NA	3896	1
cg20557620	6	151521252	0.001627	9.95e-4	0.10201218305421665	0	NA	3895	1
cg20557672	6	3362091	-0.001729	0.001511	0.2525094774830272	0	NA	3890	1
cg20558008	4	89153457	-5.89e-4	0.001829	0.7474270141621058	0	NA	3839	1
cg20558153	4	160699894	-6.9e-5	9.54e-4	0.9423416430326869	0	NA	3894	1
cg20558272	21	34527891	6.7e-4	0.002389	0.7791306915256837	0	NA	3896	1
cg20558431	20	54874251	-4.92e-4	0.001609	0.7597721667154352	0	NA	3889	1
cg20558455	1	29410569	0.002313	0.002139	0.2795430442432552	0	NA	3787	1
cg20558463	1	232714982	4.159999999999999e-4	0.001071	0.697703739890308	0	NA	3896	1
cg20558512	7	117381623	1.44e-4	0.001196	0.9041652317071158	0	NA	3897	1
cg20558605	6	69685140	0.003298	0.001905	0.0834101095982694	0	NA	3897	1
cg20558760	4	3130051	7.91e-4	8.96e-4	0.37733758562962694	0	NA	3896	1
cg20558767	14	30824588	-2.54e-4	0.001409	0.8569408459252428	0	NA	3892	1
cg20558785	21	36040412	4.5e-4	0.001174	0.7014936765977032	0	NA	3893	1
cg20558790	11	8274406	-0.001355	9.04e-4	0.13390118369354154	0	NA	3893	1
cg20558987	20	47537583	6.95e-4	0.00161	0.6659761725356759	0	NA	3886	1
cg20559009	12	125158939	3.55e-4	8.41e-4	0.6729399645710822	0	NA	3896	1
cg20559030	11	101589699	9.4e-5	9.04e-4	0.9171833942700148	0	NA	3897	1
cg20559059	10	134178970	-8.9e-5	0.001038	0.9316716639814343	0	NA	3896	1
cg20559070	13	47425071	4.58e-4	0.001356	0.73554547834427	0	NA	3895	1
cg20559407	2	128785870	-1e-4	1.87e-4	0.5928162697873833	0	NA	3897	1
cg20559662	1	108869896	-7.22e-4	8.14e-4	0.3750908059849563	0	NA	3887	1
cg20559725	4	27280286	0.0023800000000000006	0.004103	0.5618718855649472	0	NA	3895	1
cg20559745	11	75826133	-2.8e-4	0.001258	0.8238658933161918	0	NA	3896	1
cg20559786	6	87923199	-0.004888	0.002755	0.07602533287773118	0	NA	3884	1
cg20559891	4	23785193	0.0016779999999999998	0.001173	0.15256782004317396	0	NA	3893	1
cg20560317	16	66041760	-4.92e-4	0.001641	0.7643166065442373	0	NA	3850	1
cg20560376	12	6342778	0.0018599999999999999	9.41e-4	0.048084529992187354	0	NA	3895	1
cg20560396	19	49945779	3.16e-4	0.002367	0.8937961267411725	0	NA	3890	1
cg20560536	15	45740565	-3.89e-4	6.36e-4	0.5407791302931741	0	NA	3895	1
cg20560602	4	74702872	3.43e-4	4.27e-4	0.4218136729479795	0	NA	3897	1
cg20560754	17	31705024	8.39e-4	0.001355	0.535792389829799	0	NA	3896	1
cg20560755	10	78156108	0.002464	0.002392	0.3029629082584797	0	NA	3896	1
cg20560869	12	52447054	-0.001345	9.34e-4	0.14985528295701928	0	NA	3896	1
cg20560873	6	11653407	5.87e-4	0.001591	0.7121647360414309	0	NA	3892	1
cg20561040	12	52462420	0.001346	0.002	0.5009472909219392	0	NA	3897	1
cg20561068	13	114110907	-0.001532	0.001615	0.34282062555239434	0	NA	3896	1
cg20561174	9	102228922	-0.0016979999999999999	0.001206	0.1591428558066374	0	NA	3886	1
cg20561183	15	48484282	0.002432	0.002184	0.26547095038768526	0	NA	3876	1
cg20561504	14	79715920	-4.71e-4	0.001706	0.782483236078245	0	NA	3897	1
cg20561509	13	49427965	0.004226	0.005591	0.44973456064551104	0	NA	3871	1
cg20561536	6	109184187	0.001512	7.73e-4	0.05046332539840051	0	NA	3897	1
cg20561564	9	121332707	-4.24e-4	0.002293	0.8532991587519314	0	NA	3893	1
cg20561643	16	53920748	2.56e-4	0.001252	0.8379840114721575	0	NA	3871	1
cg20561665	12	44237421	3.55e-4	0.0011840000000000002	0.7643060061212004	0	NA	3890	1
cg20561749	1	37562101	-0.001174	9.02e-4	0.1930695411190934	0	NA	3896	1
cg20561758	5	131983498	0.002506	0.001332	0.05992005772490735	0	NA	3893	1
cg20561790	19	41732668	0.005542	0.002782	0.04636096235845992	0	NA	3890	1
cg20561928	15	79191209	-2.34e-4	0.001487	0.8749581257943664	0	NA	3896	1
cg20561968	13	113760043	0.002189	0.001891	0.24703197285456127	0	NA	3893	1
cg20562002	14	51449090	4.870000000000001e-4	0.001587	0.758943614812708	0	NA	3896	1
cg20562104	1	201397591	-5.64e-4	0.001258	0.6539145593467779	0	NA	3894	1
cg20562216	3	181670157	4.7e-5	0.00133	0.9718099468359221	0	NA	3894	1
cg20562523	15	98974806	6.19e-4	9.87e-4	0.5305589556610812	0	NA	3886	1
cg20562660	19	19304742	-3.3499999999999996e-4	0.001512	0.8246557648476187	0	NA	3875	1
cg20562705	6	107563268	-2.24e-4	8.34e-4	0.7882489550389944	0	NA	3894	1
cg20562821	12	131758671	5.3e-5	8.32e-4	0.9492075734652359	0	NA	3889	1
cg20563072	11	48030718	-9.24e-4	9.97e-4	0.35404059400522264	0	NA	3896	1
cg20563126	1	29548566	7.249999999999998e-4	7.99e-4	0.3642036457392028	0	NA	3895	1
cg20563131	3	142443250	-1.86e-4	2.31e-4	0.4207072737338045	0	NA	3824	1
cg20563193	7	151597771	-0.001878	0.001472	0.20202084695431793	0	NA	3891	1
cg20563265	2	118529711	-0.001739	0.002357	0.4606346008896713	0	NA	3891	1
cg20563300	5	153422506	6.68e-4	9.14e-4	0.46486870733506386	0	NA	3893	1
cg20563353	19	4457863	1.49e-4	3.07e-4	0.6274337535014635	0	NA	3856	1
cg20563452	8	1424554	0.001166	8.59e-4	0.17465658825700717	0	NA	3897	1
cg20563639	2	8523892	6.79e-4	8.24e-4	0.4099230086045679	0	NA	3895	1
cg20563738	2	40972626	2.13e-4	0.001327	0.872477427653745	0	NA	3896	1
cg20563827	18	21686208	3.3e-4	8.02e-4	0.6807269657751199	0	NA	3896	1
cg20563852	15	85396333	-2.79e-4	8.94e-4	0.754979317671445	0	NA	3897	1
cg20563911	18	21128055	-6.34e-4	0.001535	0.6795851352855619	0	NA	3882	1
cg20564254	11	43379994	-6.74e-4	7.92e-4	0.3947637417280308	0	NA	3895	1
cg20564330	1	47152369	8.04e-4	0.001596	0.6144304622835445	0	NA	3882	1
cg20564354	8	103817680	-7.34e-4	0.001035	0.4782135623919319	0	NA	3889	1
cg20564474	19	47458455	-6.27e-4	8.909999999999999e-4	0.48161731335852476	0	NA	3893	1
cg20564521	21	34773597	0.001996	0.001282	0.11948419057785087	0	NA	3897	1
cg20564570	1	37130796	-5.22e-4	0.001185	0.6595704293152509	0	NA	3896	1
cg20564671	12	122229918	-0.0012980000000000001	0.001563	0.4062820015159568	0	NA	3894	1
cg20564709	3	194993019	-0.001013	9.73e-4	0.29782451327244625	0	NA	3894	1
cg20564739	1	110271634	2.76e-4	8.13e-4	0.7342456041654601	0	NA	3896	1
cg20564991	7	127882514	-3.9699999999999995e-4	0.001212	0.7432460671499099	0	NA	3897	1
cg20565065	9	130542853	-0.00113	9.8e-4	0.24888525566371097	0	NA	3894	1
cg20565332	3	192896130	-3.94e-4	0.001059	0.7098562903948572	0	NA	3897	1
cg20565652	12	27687275	9.140000000000001e-4	8.86e-4	0.30225827091596286	0	NA	3894	1
cg20566330	1	183934053	-6.89e-4	0.001028	0.5027089751516733	0	NA	3894	1
cg20566583	22	20103321	3.35e-4	0.001008	0.7396315803053407	0	NA	3896	1
cg20566648	2	204548638	0.001636	9.45e-4	0.08341308067349298	0	NA	3894	1
cg20566744	18	928936	8e-5	9.48e-4	0.9327478002621781	0	NA	3897	1
cg20566776	5	52244674	0.001016	0.001243	0.41371283664646485	0	NA	3824	1
cg20566999	12	111070252	-3.16e-4	9.93e-4	0.7503123035447354	0	NA	3896	1
cg20567060	1	245127587	8.41e-4	7.48e-4	0.26087239833263787	0	NA	3872	1
cg20567119	11	36532344	2.91e-4	8.44e-4	0.7302547100908475	0	NA	3895	1
cg20567140	12	48152038	0.001596	8.16e-4	0.0504790146282141	0	NA	3894	1
cg20567249	19	3178609	-9.000000000000002e-5	2.83e-4	0.7504688547405841	0	NA	3884	1
cg20567301	21	18948818	0.001753	0.002297	0.4453624045015886	0	NA	3891	1
cg20567311	16	13486561	0.001963	9.27e-4	0.03421034805407624	0	NA	3895	1
cg20567337	7	154882550	0.003799	0.002339	0.10433347750939637	0	NA	3894	1
cg20567385	15	77829818	7.13e-4	0.001331	0.5921745765231188	0	NA	3887	1
cg20567408	13	113858363	-9.3e-5	0.001169	0.9365910470403773	0	NA	3895	1
cg20567537	19	10698078	6.37e-4	0.00148	0.6669007639826529	0	NA	3897	1
cg20567570	8	98992580	-0.001268	6.75e-4	0.060310266146133225	0	NA	3834	1
cg20567766	15	29743781	6.040000000000002e-4	0.00106	0.5688056764125635	0	NA	3889	1
cg20568285	2	233048108	-2.55e-4	0.001067	0.8111150302203795	0	NA	3894	1
cg20568433	6	47682069	8.1e-5	9.630000000000001e-4	0.9329672649469734	0	NA	3893	1
cg20568490	1	89652416	1.4799999999999997e-4	0.001397	0.9156289235548721	0	NA	3891	1
cg20569075	3	181835905	-0.001411	0.001204	0.24122640187893507	0	NA	3891	1
cg20569292	1	194311728	-9.45e-4	0.001071	0.3775859754742486	0	NA	3897	1
cg20569302	9	123541002	0.002112	0.001696	0.2130277354009263	0	NA	3869	1
cg20569356	11	74336838	3.94e-4	7.92e-4	0.61885430628666	0	NA	3897	1
cg20569424	8	121773397	-0.0034179999999999996	0.001761	0.052265234469893805	0	NA	3811	1
cg20569482	6	111809513	-0.002108	9.88e-4	0.03287527264003174	0	NA	3890	1
cg20569499	3	43222981	-3.66e-4	9.19e-4	0.6904392962083912	0	NA	3895	1
cg20569575	16	29867141	2.3e-5	0.001148	0.9840155772797246	0	NA	3897	1
cg20569672	17	1388099	1.27e-4	3.39e-4	0.707934715028915	0	NA	3896	1
cg20569807	3	17047890	0.00153	8.27e-4	0.06430483606713892	0	NA	3897	1
cg20569986	6	43417282	4.65e-4	7.85e-4	0.5536117631203291	0	NA	3890	1
cg20569999	12	58234152	-0.001986	0.001074	0.06443442236515853	0	NA	3893	1
cg20570113	9	6686506	-2.01e-4	0.001089	0.8535639627669989	0	NA	3895	1
cg20570162	17	70642286	0.001626	9.389999999999998e-4	0.0833395693788472	0	NA	3895	1
cg20570202	2	83058266	0.002258	0.00136	0.09685529852399498	0	NA	3894	1
cg20570230	13	45091221	-0.002018	0.002496	0.41880649475367115	0	NA	3743	1
cg20570374	19	5680614	3.7399999999999993e-4	2.13e-4	0.07911085705926339	0	NA	3891	1
cg20570683	16	70908238	0.001281	0.001018	0.2082653125062273	0	NA	3894	1
cg20570841	22	38348286	1e-6	0.001966	0.999594158430113	0	NA	3897	1
cg20571068	7	96415728	-0.002544	0.002236	0.2552265698159343	0	NA	3892	1
cg20571119	1	182118862	0.001387	9.66e-4	0.15105419188435404	0	NA	3896	1
cg20571198	5	134455900	-4.6e-5	7.08e-4	0.9481964918251684	0	NA	3896	1
cg20571295	3	6189817	4.35e-4	0.001021	0.670069307388262	0	NA	3897	1
cg20571701	10	72512090	3.05e-4	0.001138	0.7886884964081838	0	NA	3891	1
cg20571736	6	127039049	-3.59e-4	0.0012979999999999999	0.7821031204907759	0	NA	3892	1
cg20571751	2	109187875	0.001248	8.63e-4	0.14814405394111002	0	NA	3897	1
cg20571780	1	160028341	-4.22e-4	0.001075	0.6946458622796269	0	NA	3892	1
cg20571806	16	68507406	-0.001325	8.12e-4	0.10272723108932526	0	NA	3896	1
cg20571839	18	3306603	-3.7e-4	8.44e-4	0.6611045904058838	0	NA	3895	1
cg20571895	12	93401837	-0.001566	0.001049	0.13547636838751553	0	NA	3891	1
cg20571958	1	175469299	-7.8e-4	6.73e-4	0.24646042475296454	0	NA	3897	1
cg20571993	10	14003189	7.6e-4	0.001055	0.471291585710229	0	NA	3894	1
cg20572061	14	20810759	-0.001087	7.33e-4	0.1380885474786133	0	NA	3881	1
cg20572102	20	38749529	-9.16e-4	8.77e-4	0.2962680922085582	0	NA	3897	1
cg20572186	2	235007538	5.62e-4	0.001144	0.6232434572457028	0	NA	3895	1
cg20572285	2	69358738	5.07e-4	0.001127	0.6528064133597515	0	NA	3895	1
cg20572374	1	12244271	0.00177	6.78e-4	0.009037839777473607	0	NA	3896	1
cg20572468	21	32977098	3.49e-4	6.81e-4	0.6083139634075689	0	NA	3873	1
cg20572472	1	44756298	-0.001058	8.2e-4	0.19696598739824653	0	NA	3894	1
cg20572486	9	132020557	5.54e-4	0.00184	0.7633481870039613	0	NA	3891	1
cg20572606	15	91363173	-3.44e-4	6.03e-4	0.5683515535868412	0	NA	3893	1
cg20572650	7	111923614	6.71e-4	0.001073	0.5317417068920609	0	NA	3896	1
cg20572918	7	99383250	9.62e-4	9.65e-4	0.31881732761966086	0	NA	3896	1
cg20572931	3	9791220	-1.85e-4	0.001189	0.8763538939818368	0	NA	3894	1
cg20572993	6	110938555	-3.4e-5	0.001611	0.9831619731112946	0	NA	3896	1
cg20573041	18	8227633	-0.001783	0.001552	0.25062187709077866	0	NA	3880	1
cg20573070	16	22174400	5.51e-4	0.001589	0.7287724054960764	0	NA	3897	1
cg20573095	18	68117398	-2.52e-4	0.001417	0.8588482335230749	0	NA	3897	1
cg20573205	20	60187828	4.7899999999999993e-4	0.001456	0.7421681471394574	0	NA	3896	1
cg20573211	6	108088001	1.53e-4	6.8e-4	0.8219792742625408	0	NA	3897	1
cg20573222	12	118406061	-1.95e-4	0.002203	0.9294668379444806	0	NA	3891	1
cg20573508	4	75578663	0.002052	0.002133	0.33603688707034324	0	NA	3877	1
cg20573713	5	151138797	0.001053	9.26e-4	0.25547599109968544	0	NA	3895	1
cg20573828	2	206301002	-0.001327	0.001187	0.26359074148599176	0	NA	3897	1
cg20573855	4	154456566	2.74e-4	5.17e-4	0.596125341602064	0	NA	3895	1
cg20573913	19	48018879	1.42e-4	2.31e-4	0.5387405644048219	0	NA	3897	1
cg20573923	1	14125466	-9.86e-4	8.17e-4	0.22748824262099993	0	NA	3896	1
cg20574018	15	58971062	6.1000000000000005e-05	0.001133	0.95706314663436165	0	NA	3897	1
cg20574112	5	177934998	0.002694	0.002063	0.19159838755440897	0	NA	3895	1
cg20574326	17	1582609	-2.2e-4	7.98e-4	0.7827867737315708	0	NA	3896	1
cg20574434	12	57024673	4.83e-4	0.001089	0.657385193894436	0	NA	3897	1
cg20574493	12	113770868	-0.001454	0.001159	0.20964951319783878	0	NA	3894	1
cg20574553	16	15670766	6.35e-4	7.17e-4	0.3758144666800788	0	NA	3897	1
cg20574581	19	58140816	-3.94e-4	0.00125	0.7526098055633919	0	NA	3896	1
cg20574648	4	139903377	2.97e-4	0.001166	0.7989416997143235	0	NA	3896	1
cg20574687	8	116111705	-0.001435	0.0013400000000000003	0.2842164094060252	0	NA	3897	1
cg20574757	13	28590241	0.001901	0.001051	0.07048929673362124	0	NA	3897	1
cg20574820	4	81230962	8.1e-4	0.001902	0.6702043922422346	0	NA	3733	1
cg20574981	2	203776837	-1.93e-4	2e-4	0.33454481178279016	0	NA	3897	1
cg20575176	9	89598792	0.001068	0.001333	0.4230156975333842	0	NA	3887	1
cg20575224	12	63138730	-0.002199	0.001249	0.07830469121437601	0	NA	3884	1
cg20575254	20	54777948	-0.00119	0.002442	0.6260418596482158	0	NA	3839	1
cg20575261	3	48099605	0.001	0.001894	0.5975110626185229	0	NA	3732	1
cg20575269	15	72110276	8.94e-4	9.419999999999999e-4	0.34259793608865274	0	NA	3897	1
cg20575288	8	140141004	0.001884	0.001299	0.14696194031568927	0	NA	3897	1
cg20575323	13	81178373	1.6199999999999998e-4	0.002078	0.9378602083531299	0	NA	3890	1
cg20575414	9	138499073	-5.81e-4	0.001544	0.70669734569602	0	NA	3893	1
cg20575468	2	189767700	9.16e-4	0.002336	0.6949671215370492	0	NA	3878	1
cg20575490	4	154269952	-1.32e-4	9.8e-4	0.8928539140832166	0	NA	3896	1
cg20575705	19	42940275	0.001715	0.001399	0.22024548258005103	0	NA	3885	1
cg20575762	20	56300620	5.81e-4	8.77e-4	0.5076599663941913	0	NA	3863	1
cg20575845	18	18883798	0.001811	0.001721	0.29266414368051985	0	NA	3894	1
cg20575909	16	31468456	4e-4	8.36e-4	0.6323165048164854	0	NA	3876	1
cg20576023	5	78843439	-4.2400000000000006e-4	7.15e-4	0.5531764722804966	0	NA	3896	1
cg20576068	8	23896981	0.0019220000000000003	0.001866	0.3030049742268841	0	NA	3896	1
cg20576075	10	103590207	2.75e-4	4.56e-4	0.5464620061513209	0	NA	3895	1
cg20576140	1	25427256	2.64e-4	0.001088	0.8082788227389982	0	NA	3897	1
cg20576155	22	49195624	0.001011	0.001212	0.4041917207577304	0	NA	3893	1
cg20576212	11	31813110	-0.0016080000000000003	0.001771	0.3638985081911709	0	NA	3889	1
cg20576243	17	1157446	2.51e-4	0.002133	0.9063254641367745	0	NA	3895	1
cg20576272	12	56601980	5.4e-5	8.640000000000001e-4	0.9501646619415056	0	NA	3896	1
cg20576319	4	185820960	-4.94e-4	7.93e-4	0.5333168407714539	0	NA	3892	1
cg20576328	5	137774392	-0.0015680000000000002	0.002298	0.4950287503550403	0	NA	3893	1
cg20576349	8	106698518	0.001272	0.001635	0.4365798303158368	0	NA	3888	1
cg20576363	12	121115695	-0.001362	0.001164	0.24195948401568113	0	NA	3896	1
cg20576401	4	3030958	-0.002033	0.001537	0.1859329774041719	0	NA	3888	1
cg20576443	20	41105444	-0.004111	0.002005	0.04032794204739884	0	NA	3891	1
cg20576499	8	116784443	-0.001866	0.001489	0.21013654638176127	0	NA	3891	1
cg20576539	5	33642550	-1.05e-4	0.001973	0.9575578562183533	0	NA	3895	1
cg20576578	1	206317420	-8.83e-4	8.83e-4	0.3173105078629141	0	NA	3897	1
cg20576624	13	43061212	3.87e-4	0.001197	0.7464617909802043	0	NA	3881	1
cg20576896	12	64521378	0.001486	0.001767	0.4003628356451971	0	NA	3877	1
cg20576928	1	219142579	-7.84e-4	0.001356	0.5631486140522701	0	NA	3897	1
cg20576936	19	11707345	3.6e-4	7.72e-4	0.6409855750740385	0	NA	3896	1
cg20576989	4	86313531	-8.37e-4	0.001469	0.5688300713909704	0	NA	3890	1
cg20577027	2	198651356	5.98e-4	9.25e-4	0.5179643459727874	0	NA	3897	1
cg20577039	1	175986221	-0.001025	0.001869	0.5834024374679465	0	NA	3738	1
cg20577142	8	32192146	4.81e-4	0.0025959999999999998	0.8530054602992455	0	NA	3891	1
cg20577165	15	69337281	0.003291	0.001328	0.013206092826925864	0	NA	3888	1
cg20577328	2	122702187	-0.002032	0.001609	0.2066264825998964	0	NA	3896	1
cg20577360	1	89594584	-4.4999999999999996e-5	7.83e-4	0.9541697959753241	0	NA	3869	1
cg20577747	12	6880250	-0.00103	0.001148	0.3696055131293434	0	NA	3897	1
cg20577761	22	26830127	-5.89e-4	9.87e-4	0.5506690615998121	0	NA	3897	1
cg20577905	14	102276743	-6e-6	2.02e-4	0.9763039430138953	0	NA	3892	1
cg20577914	7	34065674	1.53e-4	0.002269	0.946238920358094	0	NA	3871	1
cg20578155	2	240744114	4.8600000000000005e-4	0.001668	0.7707707218775642	0	NA	3896	1
cg20578356	4	83793139	-0.001409	0.001631	0.3876498668383736	0	NA	3863	1
cg20578405	4	159442585	-9.22e-4	0.001451	0.5251520200420521	0	NA	3897	1
cg20578417	19	749484	0.003055	0.001733	0.07792764636540497	0	NA	3896	1
cg20578532	1	168205258	-4e-6	7.16e-4	0.9955425675391556	0	NA	3894	1
cg20578660	19	51193367	-0.001959	0.001919	0.30732826442256567	0	NA	3897	1
cg20578731	2	179188138	7.33e-4	8.72e-4	0.4005741152650988	0	NA	3897	1
cg20578739	14	20854320	-2.5e-4	9.169999999999998e-4	0.7851390821452963	0	NA	3897	1
cg20578779	5	172695996	0.001229	0.001723	0.47566584661591266	0	NA	3893	1
cg20579054	19	44764048	0.001696	0.001181	0.15098210320697336	0	NA	3896	1
cg20579173	12	122502077	-3.24e-4	0.001748	0.8529508438526495	0	NA	3890	1
cg20579673	3	158558024	-9.8e-4	8.34e-4	0.23997073134554261	0	NA	3891	1
cg20579731	2	79951198	0.0029329999999999994	0.001136	0.009826767568501784	0	NA	3897	1
cg20580026	2	200838623	6e-4	9.48e-4	0.5267915078148317	0	NA	3896	1
cg20580103	1	6270811	-1.72e-4	8.04e-4	0.8306013735579754	0	NA	3891	1
cg20580127	19	6380372	3.83e-4	8.83e-4	0.66447102182342	0	NA	3891	1
cg20580245	5	141703991	-1.91e-4	5.42e-4	0.7245394087719328	0	NA	3891	1
cg20580350	8	123930912	-8.4e-5	8.61e-4	0.922280913575799	0	NA	3897	1
cg20580475	20	59458205	0.001677	0.001522	0.2705313742342427	0	NA	3897	1
cg20580508	10	8698896	9.84e-4	0.001596	0.537537287542531	0	NA	3896	1
cg20580524	7	12611137	-0.005573999999999999	0.00309	0.07124957290204574	0	NA	3895	1
cg20580779	8	123741021	-2.64e-4	7.85e-4	0.7366403275399815	0	NA	3895	1
cg20580788	17	189410	-2.11e-4	0.001007	0.8340319682975532	0	NA	3892	1
cg20580885	22	29489860	-5.58e-4	8.56e-4	0.5144855821610919	0	NA	3890	1
cg20580946	12	103293039	3.4199999999999996e-4	0.001069	0.7490250617135881	0	NA	3897	1
cg20580985	8	17272232	-0.0019100000000000002	0.003355	0.5691528701841668	0	NA	3893	1
cg20581032	17	18855415	-8.7e-4	8.05e-4	0.27981040792271	0	NA	3896	1
cg20581070	6	113851108	-0.001425	0.001065	0.1808872543731186	0	NA	3896	1
cg20581146	11	75017893	-1.73e-4	0.001149	0.8803183129572669	0	NA	3897	1
cg20581176	4	25771429	-5.56e-4	0.001003	0.5793482404163106	0	NA	3894	1
cg20581337	3	171908086	-2.17e-4	0.001916	0.9098269773282216	0	NA	3745	1
cg20581357	3	14248446	-3.22e-4	8.79e-4	0.7141223010107898	0	NA	3892	1
cg20581403	13	98542111	5.62e-4	0.001238	0.6498590589684878	0	NA	3895	1
cg20581417	2	65810373	0.001152	0.001757	0.5120409404157054	0	NA	3897	1
cg20581550	15	48378793	0.0015499999999999997	8.42e-4	0.0656427947028145	0	NA	3895	1
cg20581967	20	47474823	-2.57e-4	6.26e-4	0.6814075709466959	0	NA	3897	1
cg20581984	16	1457370	-2.11e-4	7.02e-4	0.7637425628022274	0	NA	3897	1
cg20582036	1	180244998	-8.4e-4	0.001916	0.6610866625895678	0	NA	3895	1
cg20582188	8	77316216	5.07e-4	0.001215	0.6764707262947192	0	NA	3895	1
cg20582529	1	208020719	-0.001303	0.001512	0.3888127279264142	0	NA	3846	1
cg20582588	7	140098262	-2.61e-4	4.4600000000000005e-4	0.5584120389427343	0	NA	3891	1
cg20582745	15	43544435	-0.001357	9.760000000000001e-4	0.16441689973788026	0	NA	3895	1
cg20582814	20	49277027	2.3e-5	0.001044	0.9824235052328676	0	NA	3897	1
cg20582875	6	161725962	-0.002025	0.00146	0.16544593998462206	0	NA	3895	1
cg20583095	6	152127920	4.65e-4	0.002176	0.8307850253924562	0	NA	3750	1
cg20583151	8	10170595	5.47e-4	0.00124	0.6591195866452634	0	NA	3892	1
cg20583374	6	6609112	-3.86e-4	0.001787	0.828984257977615	0	NA	3875	1
cg20583521	1	161284097	-1.56e-4	1.77e-4	0.37812520147768575	0	NA	3895	1
cg20583679	7	22233603	1.9e-4	0.001083	0.8607350152341213	0	NA	3868	1
cg20583781	10	52569361	-0.0017190000000000003	0.001164	0.1397281508715978	0	NA	3897	1
cg20583868	6	46757152	0.0015629999999999997	8.66e-4	0.07109817583050587	0	NA	3894	1
cg20583942	8	4656752	1.52e-4	0.001602	0.9244090318974928	0	NA	3880	1
cg20583990	1	35225224	0.002838	0.001757	0.10625585825842584	0	NA	3894	1
cg20584479	10	126815969	8.45e-4	7.72e-4	0.2737096294199208	0	NA	3897	1
cg20584495	8	94973728	0.002816	0.003051	0.3560196742253002	0	NA	3786	1
cg20584508	12	6626341	0.002937	0.00148	0.04720464320617347	0	NA	3853	1
cg20584566	1	156900472	6.9e-5	0.001363	0.9596254374429941	0	NA	3895	1
cg20584769	17	79429083	3e-4	9.69e-4	0.7568670399999969	0	NA	3897	1
cg20584787	1	41051160	5.79e-4	0.001175	0.6221779671629333	0	NA	3885	1
cg20584801	19	35531377	-9.58e-4	6.91e-4	0.16562585642929226	0	NA	3897	1
cg20584831	6	48036406	9.53e-4	0.001936	0.6225411614440212	0	NA	3886	1
cg20584847	19	33900794	-3.06e-4	8.26e-4	0.7110397390470737	0	NA	3891	1
cg20584874	17	39974945	-1.93e-4	6.27e-4	0.7582231131375219	0	NA	3891	1
cg20584899	5	54961095	3.92e-4	0.001494	0.7930262819556517	0	NA	3890	1
cg20584925	3	126761818	2.78e-4	9.65e-4	0.7732832806511878	0	NA	3893	1
cg20584926	5	168112784	-4.3000000000000004e-4	8.98e-4	0.6320511269733131	0	NA	3896	1
cg20584961	2	1065132	-1.64e-4	0.001247	0.8953674170556497	0	NA	3894	1
cg20584966	5	139031625	-1.39e-4	3.41e-4	0.6835492764802047	0	NA	3895	1
cg20585177	5	35779237	-4.11e-4	0.001564	0.7927141980865761	0	NA	3865	1
cg20585185	8	62679922	-0.001135	0.001271	0.3718584366817633	0	NA	3887	1
cg20585208	21	34658768	6.5e-5	0.001047	0.9504974202164549	0	NA	3895	1
cg20585650	2	233933871	-1.55e-4	0.001959	0.9369355840861705	0	NA	3879	1
cg20585768	2	30448162	-4.8e-5	3.49e-4	0.8906072841614142	0	NA	3897	1
cg20585792	1	235795320	5.2e-5	7.43e-4	0.9442043720549905	0	NA	3897	1
cg20586094	13	24788947	-2.02e-4	0.001268	0.8734277987829147	0	NA	3894	1
cg20586169	2	85855952	-2.1e-4	0.00111	0.8499445404376194	0	NA	3746	1
cg20586191	13	31742644	4.95e-4	9.96e-4	0.6191975475506792	0	NA	3889	1
cg20586334	2	106723338	-7.19e-4	9.14e-4	0.43148556387920867	0	NA	3895	1
cg20586397	19	40730867	-4.05e-4	0.001605	0.8007810175202916	0	NA	3896	1
cg20586431	7	116963479	-7.84e-4	0.001279	0.5398902982260576	0	NA	3889	1
cg20586674	4	147974988	0.0010840000000000001	9.95e-4	0.2759567107301898	0	NA	3893	1
cg20586895	20	46067745	-8.6e-5	0.001414	0.9515022692284757	0	NA	3897	1
cg20586947	5	176889591	0.003638	0.001082	7.729832198547292e-4	0	NA	3896	1
cg20586996	3	183891679	-5.7e-5	0.001133	0.9598762201136761	0	NA	3896	1
cg20587024	4	175040256	4.25e-4	0.001073	0.6920417770424065	0	NA	3897	1
cg20587151	11	44730975	-8.09e-4	0.002053	0.6935386047307202	0	NA	3894	1
cg20587213	17	39679000	9.75e-4	0.00101	0.3343712711524403	0	NA	3892	1
cg20587232	3	52120587	1.41e-4	7.08e-4	0.8421434214408556	0	NA	3893	1
cg20587271	2	182652738	-3.4e-5	4.98e-4	0.945568243315953	0	NA	3897	1
cg20587272	19	38139364	0.001267	0.001474	0.3900284300345659	0	NA	3878	1
cg20587300	15	85879116	4.85e-4	0.001207	0.6878145141551819	0	NA	3885	1
cg20587350	22	33040443	-2.21e-4	2.4400000000000002e-4	0.36507470041047335	0	NA	3893	1
cg20587355	6	169623651	9.88e-4	0.001301	0.44760384459055724	0	NA	3895	1
cg20587396	1	30561753	0.001613	8.98e-4	0.07246051945428084	0	NA	3885	1
cg20587400	18	71879977	6.9e-5	0.001149	0.9521140446963645	0	NA	3894	1
cg20587618	10	94489869	-2.49e-4	0.001254	0.8426033524966217	0	NA	3897	1
cg20587689	15	70647850	5.72e-4	8.12e-4	0.4811628513079651	0	NA	3894	1
cg20587708	7	98868712	4.36e-4	0.001707	0.7983996028872707	0	NA	3894	1
cg20587779	11	17409037	-2.43e-4	0.001114	0.8273255994518582	0	NA	3896	1
cg20587889	2	129439332	1.29e-4	8.84e-4	0.8839785417329338	0	NA	3896	1
cg20588016	4	106083349	-0.001363	0.001601	0.39457889468452784	0	NA	3894	1
cg20588106	3	133491439	6.62e-4	0.001271	0.6024714606493966	0	NA	3889	1
cg20588167	17	35251007	0.001484	0.0011	0.1773077678976147	0	NA	3894	1
cg20588438	12	123089881	-6.87e-4	0.00122	0.5733567454003575	0	NA	3884	1
cg20588519	16	73094179	-0.002636	0.002224	0.23591790523685655	0	NA	3897	1
cg20588566	17	19209758	8.5e-5	3.36e-4	0.800286612132877	0	NA	3897	1
cg20588660	20	61584248	5.18e-4	0.001114	0.6419378849975368	0	NA	3885	1
cg20588745	17	17089658	-0.001253	0.001962	0.5230610270096145	0	NA	3873	1
cg20588986	1	26342063	0.001668	0.001045	0.11045034163014228	0	NA	3894	1
cg20589039	20	8696415	6.23e-4	9.319999999999999e-4	0.5038432385723425	0	NA	3894	1
cg20589117	12	105478741	-2.87e-4	0.002177	0.8951165443531969	0	NA	3896	1
cg20589120	4	54425332	9.6e-5	0.001022	0.9251620110857998	0	NA	3895	1
cg20589160	10	95073774	2.56e-4	5.74e-4	0.6556022797125298	0	NA	3894	1
cg20589258	15	66864579	-0.001975	0.001056	0.061447006290803165	0	NA	3889	1
cg20589262	3	10969378	4.97e-4	0.001321	0.7067458186249762	0	NA	3895	1
cg20589391	6	53014193	0.001493	9.43e-4	0.11336564189237298	0	NA	3894	1
cg20589509	10	85299005	6.94e-4	0.001385	0.6163126876672305	0	NA	3894	1
cg20589567	1	209570901	-3.74e-4	7.69e-4	0.6267219382355622	0	NA	3896	1
cg20589770	9	101011156	7.87e-4	0.001261	0.5325567583133992	0	NA	3893	1
cg20589873	22	46629368	0.002193	8.54e-4	0.01023120364603466	0	NA	3889	1
cg20589982	6	34789052	8.779999999999999e-4	0.001101	0.4251857493304207	0	NA	3880	1
cg20590068	4	184250003	2.3900000000000004e-4	9.030000000000002e-4	0.7912611390612114	0	NA	3897	1
cg20590077	3	169173148	8.27e-4	9.99e-4	0.40776801262148377	0	NA	3895	1
cg20590126	15	77938656	0.001521	0.0018339999999999997	0.406914991367026	0	NA	3897	1
cg20590152	5	34896341	1e-5	7.68e-4	0.9896111716726719	0	NA	3897	1
cg20590195	2	101762231	-0.003789	0.001519	0.012616877451278994	0	NA	3890	1
cg20590252	2	10939067	0.004138	0.003155	0.18966561924706818	0	NA	3891	1
cg20590254	9	35611552	6.64e-4	0.001056	0.5294879365561632	0	NA	3897	1
cg20590345	16	851592	-0.001857	0.002352	0.42979598369945793	0	NA	3886	1
cg20590373	4	133512171	7.78e-4	9.4e-4	0.4078633192885245	0	NA	3895	1
cg20590509	14	69387836	1.3e-4	7.2e-4	0.8567164439348541	0	NA	3896	1
cg20590584	8	145628370	-1.92e-4	8.4e-4	0.8192020334011835	0	NA	3896	1
cg20590817	8	74268733	-0.001542	0.002455	0.5299345641767766	0	NA	3897	1
cg20590877	3	72192554	-4.4199999999999996e-4	9.18e-4	0.6301743381675102	0	NA	3886	1
cg20591052	3	52848293	-0.001311	9.49e-4	0.16713936234639745	0	NA	3896	1
cg20591060	9	118907170	0.001308	0.002034	0.5201800769056202	0	NA	3891	1
cg20591112	21	32932324	4.56e-4	5.38e-4	0.39666988689269883	0	NA	3897	1
cg20591131	11	11265585	9.17e-4	6.77e-4	0.17557526513758046	0	NA	3878	1
cg20591165	8	98785454	-7.799999999999999e-4	0.001703	0.6469414727594947	0	NA	3876	1
cg20591305	7	155396502	5.68e-4	9.2e-4	0.536976656191027	0	NA	3892	1
cg20591307	16	75272704	-0.001301	9.97e-4	0.19192188004553817	0	NA	3896	1
cg20591453	16	2818683	5.87e-4	9.48e-4	0.5357857235817818	0	NA	3890	1
cg20591867	19	2389013	-1e-5	8.509999999999999e-4	0.9906243689920947	0	NA	3895	1
cg20591897	11	61688133	-0.001316	0.001066	0.2170086119334802	0	NA	3887	1
cg20591930	17	46190705	0.001121	6.69e-4	0.09380965460264797	0	NA	3893	1
cg20592041	21	38231181	-4.3899999999999994e-4	8.83e-4	0.6190700614293165	0	NA	3894	1
cg20592084	7	101744851	6.01e-4	7.52e-4	0.4241732184377016	0	NA	3896	1
cg20592123	16	21577293	0.001456	6.25e-4	0.019827302161017277	0	NA	3896	1
cg20592349	10	127991476	0.001825	0.003268	0.5765401881292742	0	NA	3820	1
cg20592532	1	94346119	-9.28e-4	7.13e-4	0.19307273223242458	0	NA	3897	1
cg20592580	17	41004547	-0.002288	9.86e-4	0.02031455734067778	0	NA	3893	1
cg20592714	3	179264790	-7.55e-4	0.001259	0.5487179949029664	0	NA	3892	1
cg20592982	5	148572056	3e-4	0.001713	0.8609764263623275	0	NA	3897	1
cg20593014	12	47163174	-0.003968	0.002075	0.05583911587094474	0	NA	3814	1
cg20593311	2	128785865	-1.8799999999999996e-4	2.01e-4	0.34962166829212105	0	NA	3897	1
cg20593353	12	113941889	-4.1e-4	0.001494	0.7837533783408093	0	NA	3897	1
cg20593395	19	47721933	0.001485	8.679999999999998e-4	0.08711259337576528	0	NA	3897	1
cg20593464	11	63304928	-7.05e-4	4.91e-4	0.1510463908640074	0	NA	3896	1
cg20593470	7	116725553	3.020000000000001e-4	0.001071	0.7779592612279321	0	NA	3885	1
cg20593471	18	60829294	0.003423	0.001591	0.03143856469752704	0	NA	3894	1
cg20593700	3	19009679	-9.64e-4	0.00093000000000000005	0.2999413642535409	0	NA	3896	1
cg20593866	2	161311184	4.16e-4	9.24e-4	0.6525543758996126	0	NA	3896	1
cg20593972	4	15230432	6.38e-4	7.91e-4	0.41991198298552207	0	NA	3897	1
cg20594135	1	27886402	-0.001772	7.37e-4	0.016201611379317585	0	NA	3897	1
cg20594150	3	71181327	6.23e-4	0.001257	0.6201593619192041	0	NA	3886	1
cg20594189	20	17308290	-0.002201	0.001618	0.17372824415215718	0	NA	3895	1
cg20594398	12	106780378	-4.28e-4	0.001167	0.7138037488569058	0	NA	3897	1
cg20594419	14	97391684	-3.06e-4	7.21e-4	0.6712664346326405	0	NA	3897	1
cg20594430	12	81764474	-0.002009	0.001694	0.2356418825712012	0	NA	3839	1
cg20594498	17	18170886	0.002364	0.00122	0.05265923358940929	0	NA	3897	1
cg20594754	21	17348934	6.6e-4	0.00141	0.6397237295470606	0	NA	3894	1
cg20594768	12	6811419	3e-6	0.001492	0.9983956755566477	0	NA	3897	1
cg20594802	3	189406736	0.002833	0.002508	0.25865099665832986	0	NA	3893	1
cg20594861	5	149416271	-6.34e-4	8.66e-4	0.4641065471704943	0	NA	3894	1
cg20594912	19	3025746	-3.5999999999999997e-4	0.00224	0.8723184373283157	0	NA	3895	1
cg20595022	1	193028958	1.7e-5	2.04e-4	0.9335864962947554	0	NA	3897	1
cg20595219	2	54141234	-7.3e-5	0.001678	0.9652996391940587	0	NA	3896	1
cg20595323	13	32470334	-8.5e-4	0.001111	0.44422598792810186	0	NA	3897	1
cg20595343	8	17777125	-0.001089	9.69e-4	0.26108132922557675	0	NA	3880	1
cg20595348	8	79653213	-0.002026	0.001897	0.285519560646203	0	NA	3896	1
cg20595382	8	143002267	-0.001136	0.002661	0.6694469373155182	0	NA	3896	1
cg20595392	5	52662265	-4.65e-4	0.001005	0.6435890481420272	0	NA	3885	1
cg20595421	10	79626835	8e-6	8.37e-4	0.9923739793299565	0	NA	3894	1
cg20595477	1	43986102	0.001174	8.47e-4	0.16572599488529885	0	NA	3895	1
cg20595552	14	75774687	1.34e-4	2.19e-4	0.5406223516040065	0	NA	3895	1
cg20595636	6	30279111	-4.95e-4	0.001663	0.76596661379623	0	NA	3897	1
cg20595665	12	80439622	-0.002742	0.00163	0.09252839920926186	0	NA	3881	1
cg20595710	5	131629236	-4.1e-5	3.86e-4	0.9154096940050624	0	NA	3893	1
cg20595735	10	122848375	-0.008151	0.003708	0.027933427498485847	0	NA	3893	1
cg20596036	7	131798790	-7.04e-4	0.002841	0.8042891004583675	0	NA	3894	1
cg20596093	20	49431251	0.001068	0.001077	0.3213714838931033	0	NA	3894	1
cg20596347	5	127260120	9.61e-4	0.001349	0.4762297814158134	0	NA	3894	1
cg20596419	4	108038659	2.16e-4	9.14e-4	0.8131813804442098	0	NA	3897	1
cg20596765	1	48484386	-4.78e-4	0.0011840000000000002	0.6864214134930917	0	NA	3886	1
cg20596775	6	157168600	-3.54e-4	8.69e-4	0.6837400855040779	0	NA	3897	1
cg20596790	2	42256787	9.03e-4	9.61e-4	0.3473990689810889	0	NA	3895	1
cg20597446	2	7283147	9.39e-4	8.33e-4	0.25963641529187653	0	NA	3894	1
cg20597540	8	144705783	-2.56e-4	0.001307	0.8447131705901465	0	NA	3754	1
cg20597570	10	89503153	0.001225	8.96e-4	0.17156654236742372	0	NA	3895	1
cg20597575	14	101172763	-0.002059	0.001236	0.09574177934717283	0	NA	3892	1
cg20597644	1	59816535	-0.001129	0.001836	0.5386050791926799	0	NA	3895	1
cg20597722	8	128421921	-0.001181	0.001141	0.300642307535435	0	NA	3890	1
cg20597747	14	94890187	-8.65e-4	0.003129	0.7822054154289836	0	NA	3896	1
cg20597799	17	7200062	2.93e-4	3e-4	0.3287342026145435	0	NA	3895	1
cg20597833	1	239982529	6.11e-4	0.001316	0.6424430576742305	0	NA	3896	1
cg20598067	6	82548900	-0.001024	0.001116	0.3588478406412849	0	NA	3890	1
cg20598124	17	57456381	3.06e-4	0.001072	0.7753011206917066	0	NA	3895	1
cg20598140	7	50133178	0.001294	7.59e-4	0.08821777059880578	0	NA	3896	1
cg20598211	5	142762454	-0.001354	0.001111	0.22294977348465309	0	NA	3893	1
cg20598218	12	886718	0.002062	0.001676	0.21858094275068507	0	NA	3893	1
cg20598238	5	63258783	-0.002328	0.001245	0.06150055066222527	0	NA	3885	1
cg20598347	1	1356852	5.88e-4	7.7e-4	0.44508397293824675	0	NA	3894	1
cg20598530	9	118914597	-4.14e-4	0.002902	0.8865585238196765	0	NA	3886	1
cg20598675	22	23433394	5.31e-4	5.57e-4	0.3404272699870596	0	NA	3895	1
cg20598923	11	93013639	0.001007	0.001469	0.4930282459276528	0	NA	3892	1
cg20599118	8	17506463	-2.11e-4	8e-4	0.791972564798791	0	NA	3896	1
cg20599163	5	152069614	9.92e-4	0.002204	0.6526450105212056	0	NA	3896	1
cg20599320	17	58503207	-3.01e-4	6.51e-4	0.6438191700223357	0	NA	3897	1
cg20599518	13	103333055	1.08e-4	0.001112	0.9226292700240297	0	NA	3892	1
cg20599528	5	123909379	8.6e-4	0.001421	0.5450410664864961	0	NA	3896	1
cg20599726	5	135160109	5.36e-4	6.87e-4	0.4352709350566677	0	NA	3897	1
cg20599852	16	4987911	3.3e-5	0.001179	0.9776702689287152	0	NA	3895	1
cg20600009	1	207029786	3.7699999999999995e-4	7.72e-4	0.6253076388456851	0	NA	3896	1
cg20600034	5	123287564	7.31e-4	8.29e-4	0.3778929314345066	0	NA	3897	1
cg20600099	16	2097809	-1.7e-5	2.91e-4	0.953414686464423	0	NA	3881	1
cg20600130	1	94484457	-0.001269	7.38e-4	0.08552114901121532	0	NA	3893	1
cg20600267	9	37941433	5.86e-4	8.02e-4	0.464978717680197	0	NA	3873	1
cg20600422	13	52300672	-0.001378	0.001415	0.3301302331897108	0	NA	3892	1
cg20600436	2	181776453	5.49e-4	0.002011	0.7848543623155256	0	NA	3853	1
cg20600506	5	35048348	-0.001086	0.001337	0.41663886188387494	0	NA	3891	1
cg20600797	6	125830363	0.002851	0.001006	0.004596990396857373	0	NA	3896	1
cg20600820	6	52078039	3.33e-4	0.001056	0.7525028272801003	0	NA	3895	1
cg20601028	20	22738632	0.007352	0.00525	0.16139927081665548	0	NA	3896	1
cg20601128	19	33678249	2.08e-4	6.76e-4	0.7583164735262904	0	NA	3896	1
cg20601137	17	38465217	-6e-5	0.00102	0.9530926671474399	0	NA	3897	1
cg20601189	1	102297074	-0.001995	0.001574	0.2049867799781152	0	NA	3893	1
cg20601260	3	24227811	-7.01e-4	0.001259	0.5776701625961176	0	NA	3891	1
cg20601288	7	100031831	-0.001868	8.86e-4	0.035000540619694875	0	NA	3894	1
cg20601412	1	237168670	-7.79e-4	0.001976	0.6934106707946948	0	NA	3897	1
cg20601420	17	36003600	-3.81e-4	2.63e-4	0.14742998536723986	0	NA	3787	1
cg20601481	11	67055786	9.9e-5	1.98e-4	0.6170750774519739	0	NA	3894	1
cg20601482	2	169337576	-2.2699999999999996e-4	0.00119	0.8487165254783489	0	NA	3896	1
cg20601772	8	82225307	1.3e-5	4.43e-4	0.9765891404780398	0	NA	3897	1
cg20602007	20	40808637	1.95e-4	0.001775	0.912521076052411	0	NA	3892	1
cg20602026	6	133562594	3.4e-5	5.47e-4	0.9504376291128857	0	NA	3890	1
cg20602055	8	85597461	-0.001933	0.001171	0.09879456178184841	0	NA	3897	1
cg20602131	15	98236237	0.002845	0.0026490000000000003	0.2828270806076649	0	NA	3896	1
cg20602245	20	16080455	-0.002203	0.001637	0.17838172659387475	0	NA	3883	1
cg20602359	3	52120287	-0.001358	0.001025	0.18521160258454297	0	NA	3895	1
cg20602745	17	530437	-7.600000000000002e-4	7.21e-4	0.2918410092784582	0	NA	3896	1
cg20602786	5	147548039	-1.51e-4	0.001149	0.895444155906586	0	NA	3895	1
cg20602828	14	39614460	4.4e-4	8.8e-4	0.6170750774519739	0	NA	3897	1
cg20602847	1	212412767	0.001136	7.15e-4	0.11210302643689278	0	NA	3897	1
cg20602976	2	242607163	6.9e-5	7.31e-4	0.9247983703361646	0	NA	3897	1
cg20603273	16	55990926	0.001013	8.46e-4	0.23115086786651404	0	NA	3895	1
cg20603452	9	104181324	-4.2899999999999997e-4	8.699999999999999e-4	0.6219394945031109	0	NA	3891	1
cg20603548	11	111606231	-8.05e-4	0.001085	0.458126425559177	0	NA	3897	1
cg20603630	16	48214922	1.65e-4	0.001063	0.8766470362215371	0	NA	3895	1
cg20603632	12	125579295	-2.5e-5	8.79e-4	0.9773100965905516	0	NA	3893	1
cg20604062	1	39587760	0.001382	0.001259	0.27233700165060276	0	NA	3886	1
cg20604202	4	5930492	-2.91e-4	0.001639	0.8590785271489906	0	NA	3894	1
cg20604274	2	217523078	0.001162	0.001017	0.25321458988039786	0	NA	3895	1
cg20604447	14	32492063	-4.08e-4	7.25e-4	0.5735992607948841	0	NA	3897	1
cg20604474	4	3447539	-7.19e-4	0.001136	0.5267842308721549	0	NA	3897	1
cg20604493	5	95738023	-9.670000000000001e-4	9.18e-4	0.292168284070936	0	NA	3891	1
cg20604541	2	202671360	2.39e-4	8.1e-4	0.767946725130022	0	NA	3897	1
cg20604850	2	234182899	-0.001575	0.001359	0.24648048082631108	0	NA	3888	1
cg20604917	19	10569831	-5.989999999999999e-4	0.002146	0.7801497026466583	0	NA	3895	1
cg20605534	16	69006302	2.71e-4	9.44e-4	0.7740539206694245	0	NA	3896	1
cg20605626	6	25671798	0.002269	0.001988	0.253725097955049	0	NA	3895	1
cg20605712	1	163207591	7.89e-4	9.619999999999999e-4	0.412121299048194	0	NA	3896	1
cg20605751	17	49337491	-5.07e-4	2.54e-4	0.045927066637132606	0	NA	3896	1
cg20605798	5	170210316	-0.0014	0.001147	0.22224681983408465	0	NA	3892	1
cg20605947	14	73727793	-0.001892	8.98e-4	0.03512588174701037	0	NA	3895	1
cg20605980	3	13590503	-6e-5	8.09e-4	0.9408785885500304	0	NA	3883	1
cg20606000	17	30880481	0.0032299999999999994	0.001771	0.06817802714218682	0	NA	3894	1
cg20606037	4	129709502	-0.001211	0.001038	0.24334500914876245	0	NA	3895	1
cg20606093	14	68735071	2.07e-4	7.14e-4	0.7718805265486559	0	NA	3842	1
cg20606185	10	61840324	0.001489	0.001785	0.4041831263698983	0	NA	3743	1
cg20606274	12	68827561	-0.002194	0.00115	0.05641369789463433	0	NA	3896	1
cg20606288	3	88053310	0.001087	0.001331	0.41411178753795497	0	NA	3881	1
cg20606301	17	9571882	-0.0016020000000000001	0.001689	0.342879943759174	0	NA	3896	1
cg20606682	17	68177480	-0.003689	0.002042	0.07083056868269329	0	NA	3729	1
cg20606746	14	62607401	-5.14e-4	0.001667	0.7578249009653538	0	NA	3855	1
cg20606792	19	42912628	-8.58e-4	9.33e-4	0.35777443074756315	0	NA	3896	1
cg20606891	2	225816885	-0.002406	0.001375	0.080149692289722907	0	NA	3895	1
cg20607097	1	154319995	5.46e-4	0.001258	0.6642722783356487	0	NA	3897	1
cg20607369	19	15774589	-7.78e-4	0.002537	0.7591011048540479	0	NA	3893	1
cg20607506	3	121574469	0.001278	0.001398	0.3606311554464657	0	NA	3894	1
cg20607594	16	952140	-1.67e-4	8.19e-4	0.8384260154482345	0	NA	3897	1
cg20607689	7	98000737	-0.001283	0.001341	0.3386941134331791	0	NA	3894	1
cg20607696	1	101723009	4.17e-4	0.001396	0.7651608671838241	0	NA	3885	1
cg20607864	6	29557329	-2.9e-4	5.13e-4	0.5718682704898614	0	NA	3894	1
cg20608028	13	27572412	-1.99e-4	0.001173	0.865285029374005	0	NA	3883	1
cg20608030	5	170195200	0.002069	0.001317	0.11618388338966804	0	NA	3896	1
cg20608325	1	16466543	-6.75e-4	8.15e-4	0.4075454329413186	0	NA	3897	1
cg20608759	1	65556231	0.002866	0.002702	0.2888281779998852	0	NA	3897	1
cg20608795	16	23342538	0.001359	0.001439	0.34496229963652114	0	NA	3894	1
cg20608935	11	125109830	-0.002762	0.002686	0.30381114710102897	0	NA	3895	1
cg20608959	16	72614755	0.001242	0.00142	0.38176552324512053	0	NA	3896	1
cg20609057	1	93646145	-2.96e-4	2.48e-4	0.23265467375424817	0	NA	3897	1
cg20609105	5	145825855	-1.23e-4	8.679999999999998e-4	0.8873129707689273	0	NA	3896	1
cg20609224	2	219093399	-1.7e-5	0.001329	0.9897940800288674	0	NA	3895	1
cg20609300	12	11037929	6.61e-4	0.001145	0.56374182769103	0	NA	3895	1
cg20609411	5	7869068	4.07e-4	2.08e-4	0.05037913033236916	0	NA	3842	1
cg20609943	18	66312886	-0.001605	0.001654	0.33185968069765087	0	NA	3895	1
cg20609970	20	57765852	6.67e-4	6.84e-4	0.32948774503436523	0	NA	3897	1
cg20610022	2	163385139	-3.97e-4	8.34e-4	0.6340607103220317	0	NA	3895	1
cg20610074	2	8802075	1.57e-4	0.001248	0.8998892269076435	0	NA	3892	1
cg20610083	8	135608461	4.55e-4	0.001572	0.7722445329318949	0	NA	3887	1
cg20610118	15	88679230	-5.56e-4	9.88e-4	0.5736030638782604	0	NA	3895	1
cg20610263	11	1842490	7.42e-4	0.001644	0.6517458173246158	0	NA	3893	1
cg20610269	3	49058873	6e-5	4.26e-4	0.8879923368803305	0	NA	3881	1
cg20610435	17	28722163	-4.68e-4	0.001028	0.648927293723317	0	NA	3892	1
cg20610534	13	24923569	3.68e-4	8.29e-4	0.6571088666472031	0	NA	3897	1
cg20610581	11	287171	0.001706	0.002415	0.47992809385056895	0	NA	3872	1
cg20610740	11	47422410	8.4e-4	6.78e-4	0.21536843994807336	0	NA	3896	1
cg20610988	22	50313733	0.002309	8.8e-4	0.008693858488670443	0	NA	3897	1
cg20611109	16	87993322	-2.32e-4	0.0029	0.9362372559720252	0	NA	3875	1
cg20611129	14	102345424	-0.001973	0.001786	0.2692881957911152	0	NA	3895	1
cg20611207	15	47845637	-0.001129	0.001604	0.4815166400833511	0	NA	3897	1
cg20611253	1	150743628	-3.77e-4	5.31e-4	0.4777158146115265	0	NA	3887	1
cg20611343	5	168516368	2.9e-4	0.001185	0.8066687975582718	0	NA	3893	1
cg20611349	5	36569433	0.001393	8.61e-4	0.10568712938566602	0	NA	3891	1
cg20611399	20	1098780	-8.75e-4	0.002234	0.6952990092596871	0	NA	3896	1
cg20611411	17	2760250	8.08e-4	9.209999999999999e-4	0.38031976198765033	0	NA	3888	1
cg20611524	20	18608981	8.72e-4	0.001008	0.3869952296151133	0	NA	3894	1
cg20611650	9	140583193	-5.45e-4	0.001519	0.7197531840928932	0	NA	3897	1
cg20611695	7	140206645	-8.37e-4	8.34e-4	0.31557284220599197	0	NA	3891	1
cg20611731	1	15389011	4.43e-4	8.79e-4	0.614274168271485	0	NA	3896	1
cg20611814	9	137942560	8.28e-4	0.001817	0.6486084531201814	0	NA	3892	1
cg20611907	6	5665472	-3.8e-5	9.22e-4	0.9671246944323308	0	NA	3894	1
cg20612139	12	2904631	-2.2e-5	2.5e-4	0.929876676143604	0	NA	3847	1
cg20612154	13	101050596	-0.001466	0.001645	0.37282971009678995	0	NA	3860	1
cg20612593	9	139796293	-0.001172	0.001128	0.298801437858866	0	NA	3891	1
cg20612642	15	89868921	-1.57e-4	4.28e-4	0.7137514755454892	0	NA	3876	1
cg20612655	7	150025762	-7.47e-4	9.06e-4	0.4096536351079551	0	NA	3896	1
cg20612822	14	68043813	8.2e-5	0.001044	0.9373952826044929	0	NA	3896	1
cg20612827	9	133242390	-1.05e-4	6.87e-4	0.8785256926113838	0	NA	3896	1
cg20612830	7	123265105	7.73e-4	0.001704	0.6500890399755757	0	NA	3862	1
cg20613147	7	692323	-2.29e-4	9.91e-4	0.817252871854856	0	NA	3893	1
cg20613160	2	113088958	2.52e-4	0.001259	0.8413563439556495	0	NA	3897	1
cg20613237	1	202788775	-3.05e-4	9.91e-4	0.7582574045357097	0	NA	3893	1
cg20613350	9	6704323	7.9e-5	2.24e-4	0.7243294259010913	0	NA	3794	1
cg20613391	12	57691470	-0.001868	0.001114	0.09357373138292024	0	NA	3890	1
cg20613638	15	45493814	4.7899999999999993e-4	9.35e-4	0.6084414394595774	0	NA	3892	1
cg20613649	22	33780260	-0.002	0.001154	0.08307749599237609	0	NA	3894	1
cg20613785	12	56568534	9.11e-4	6.99e-4	0.1924756322265177	0	NA	3897	1
cg20613872	17	20205653	0.001672	8.56e-4	0.05078748858677358	0	NA	3888	1
cg20614018	2	111915688	-4.7e-4	0.001061	0.6577814144754051	0	NA	3896	1
cg20614067	11	45183794	-6.79e-4	7.82e-4	0.385237540828166	0	NA	3895	1
cg20614252	16	58260065	-0.001511	0.001148	0.18810622222125128	0	NA	3894	1
cg20614485	1	228589812	-5.91e-4	6.64e-4	0.3734335402665588	0	NA	3897	1
cg20615001	19	46215431	-3.89e-4	4.12e-4	0.34508035231962947	0	NA	3787	1
cg20615030	9	115665203	-0.001006	8.920000000000001e-4	0.2594032568439517	0	NA	3894	1
cg20615120	15	96037487	6.26e-4	0.001305	0.631445360038323	0	NA	3893	1
cg20615128	7	140396907	1.47e-4	2.52e-4	0.5596689271994115	0	NA	3884	1
cg20615141	15	52569438	-5.3e-4	8.53e-4	0.5343782695372585	0	NA	3896	1
cg20615246	11	129842672	1.22e-4	8.81e-4	0.8898618643824822	0	NA	3893	1
cg20615375	11	76367925	4.78e-4	0.001563	0.7597400726647157	0	NA	3897	1
cg20615491	3	160190434	0.002703	0.001302	0.037890541438592176	0	NA	3889	1
cg20615634	14	24897172	-0.001194	0.001632	0.4644019740660765	0	NA	3894	1
cg20615639	3	195003826	-0.002128	0.001166	0.06799455853196511	0	NA	3894	1
cg20615735	11	19526981	2.02e-4	6.96e-4	0.7716403746978354	0	NA	3895	1
cg20615753	8	81053284	9.259999999999998e-4	8.73e-4	0.2888216254698409	0	NA	3897	1
cg20615795	4	62784800	-9.1e-5	0.001694	0.9571590382623374	0	NA	3893	1
cg20615820	5	86539293	-0.003079	0.001413	0.02932783050459407	0	NA	3896	1
cg20615843	2	208920212	2.04e-4	0.001645	0.9013056486398093	0	NA	3879	1
cg20616102	22	26150967	0.002135	8.06e-4	0.008075819504189159	0	NA	3894	1
cg20616246	1	180010285	-0.002113	0.001246	0.08991871482030718	0	NA	3885	1
cg20616301	5	129614932	-6.4e-5	7.36e-4	0.9307060717684145	0	NA	3896	1
cg20616319	5	126984694	0.003892	0.001292	0.002592045648448973	0	NA	3894	1
cg20616331	4	101899386	-9.659999999999998e-4	0.001868	0.6050649793079437	0	NA	3875	1
cg20616361	4	15515283	3.35e-4	0.001391	0.8096838292448301	0	NA	3892	1
cg20616636	2	209012140	8.910000000000001e-4	8.04e-4	0.26777158419385094	0	NA	3897	1
cg20616856	1	221951356	-1e-6	4.53e-4	0.9982386668592111	0	NA	3894	1
cg20616883	12	44287644	1.2199999999999998e-4	0.001173	0.9171639362543821	0	NA	3891	1
cg20616937	20	25337037	-6.64e-4	0.001679	0.6924934778626104	0	NA	3895	1
cg20617049	1	11544453	-2.81e-4	0.001804	0.8762182859937518	0	NA	3890	1
cg20617256	5	57753051	9.82e-4	0.001112	0.37718574220196793	0	NA	3894	1
cg20617367	6	56611699	-0.001129	0.001641	0.4914558513573221	0	NA	3890	1
cg20617499	11	19040575	-2.62e-4	0.003704	0.9436091889115977	0	NA	3890	1
cg20617626	11	72991932	1.71e-4	6.75e-4	0.8000106397392995	0	NA	3895	1
cg20617650	8	142430736	-7.22e-4	8.21e-4	0.37917611381826477	0	NA	3895	1
cg20617821	5	158527560	-6.1e-5	4.67e-4	0.896075141319387	0	NA	3893	1
cg20617834	8	10560360	3.7199999999999993e-4	8.15e-4	0.6480723723802286	0	NA	3897	1
cg20617872	3	46779226	-3.1700000000000006e-4	7.85e-4	0.68634387034946	0	NA	3894	1
cg20617892	16	25425603	-0.001033	0.002322	0.6564100124624815	0	NA	3894	1
cg20617995	17	37260256	-1.99e-4	9.24e-4	0.8294804439001551	0	NA	3895	1
cg20618065	15	25326233	1.33e-4	0.002265	0.9531754104548886	0	NA	3895	1
cg20618136	4	78539962	1.73e-4	2.08e-4	0.4055609288531987	0	NA	3894	1
cg20618167	2	215823747	-0.001203	0.001297	0.3536539878084405	0	NA	3897	1
cg20618297	5	72111910	-8.28e-4	7.22e-4	0.25145833463832495	0	NA	3890	1
cg20618615	10	572067	0.001802	8.62e-4	0.03657405352720419	0	NA	3897	1
cg20618710	5	68268055	-0.001244	0.001425	0.3826726402835633	0	NA	3897	1
cg20618754	2	274726	8.270000000000002e-4	8.63e-4	0.3379190392405001	0	NA	3894	1
cg20618771	22	46684364	-1.73e-4	4.9e-4	0.7240425416601122	0	NA	3897	1
cg20618968	17	78634535	6.73e-4	7.43e-4	0.365048418611767	0	NA	3897	1
cg20619100	4	33105917	-0.001248	0.001805	0.48930619866020836	0	NA	3895	1
cg20619194	20	3694791	-6.8e-5	9.82e-4	0.9447934613292465	0	NA	3897	1
cg20619274	11	62756109	-0.001706	7.95e-4	0.031880004245891186	0	NA	3894	1
cg20619340	2	38806109	0.001075	8.61e-4	0.2118303686248801	0	NA	3897	1
cg20619523	6	4620303	-9.750000000000001e-4	0.001224	0.425701603775906	0	NA	3896	1
cg20619647	6	154486780	-0.0017990000000000003	6.31e-4	0.004357784252489552	0	NA	3894	1
cg20619669	21	47659301	7.66e-4	8.32e-4	0.3572211365749415	0	NA	3896	1
cg20619779	12	27431504	7.01e-4	0.001219	0.5652496871942063	0	NA	3896	1
cg20619987	2	137638266	-2.5e-4	0.002758	0.9277743602168307	0	NA	3896	1
cg20620049	12	64928769	9.73e-4	0.001134	0.3908788293902677	0	NA	3896	1
cg20620126	19	1370672	-0.001267	0.001093	0.24637675941100154	0	NA	3893	1
cg20620293	2	45159552	-1.42e-4	3.39e-4	0.6753045242857487	0	NA	3894	1
cg20620307	1	84011474	-5.32e-4	0.003156	0.8661366041556965	0	NA	3897	1
cg20620336	22	33164825	7.599999999999999e-4	7.8e-4	0.32987833204987477	0	NA	3897	1
cg20620484	1	11858027	-9.4e-5	0.002517	0.9702090909793226	0	NA	3893	1
cg20620498	20	30487984	4.7e-5	9.87e-4	0.9620198514444149	0	NA	3894	1
cg20620508	5	159613044	7.36e-4	0.001391	0.5967251603727202	0	NA	3896	1
cg20620582	7	151107829	-1.24e-4	4.68e-4	0.7910423831544426	0	NA	3895	1
cg20620585	19	30584015	0.00124	7.77e-4	0.11051523124106116	0	NA	3897	1
cg20620784	1	63832822	0.001351	8.699999999999999e-4	0.12045334375688235	0	NA	3896	1
cg20620874	19	38934223	-0.001076	8.52e-4	0.20662123886413702	0	NA	3897	1
cg20620878	4	121131096	9.96e-4	0.002668	0.7089152465896182	0	NA	3896	1
cg20621156	3	141582647	-3.02e-4	9.65e-4	0.7543160908103883	0	NA	3885	1
cg20621206	4	187943349	-8.2e-4	0.001336	0.5393657015957709	0	NA	3896	1
cg20621273	3	19908063	0.003469	0.003027	0.251787223981656	0	NA	3854	1
cg20621699	12	6472963	-2.21e-4	0.001012	0.8271334782999367	0	NA	3883	1
cg20621944	7	2681223	8.94e-4	6.3e-4	0.15588513358923461	0	NA	3897	1
cg20622087	7	28221156	0.00105	0.001413	0.4574212681835003	0	NA	3896	1
cg20622142	11	2169138	-8.439999999999999e-4	0.001466	0.5648070001705525	0	NA	3891	1
cg20622363	6	73349795	3.9e-4	0.001407	0.7816376720962159	0	NA	3896	1
cg20622612	20	51463896	3.13e-4	0.002354	0.894220929595305	0	NA	3896	1
cg20622669	6	128293285	-0.001821	0.001106	0.09966625412806764	0	NA	3895	1
cg20622798	3	128880109	-8.3e-5	1.74e-4	0.6333539367581206	0	NA	3897	1
cg20622960	11	75219472	1.56e-4	5e-4	0.7550405233336768	0	NA	3893	1
cg20623089	9	75545795	-0.001596	8.94e-4	0.07422322338631812	0	NA	3894	1
cg20623095	3	31757968	-0.001741	0.001073	0.10468486880280883	0	NA	3894	1
cg20623206	8	10546092	0.001516	9.01e-4	0.09245741082801326	0	NA	3893	1
cg20623215	8	118146890	-4.83e-4	0.002165	0.8234618123691069	0	NA	3893	1
cg20623229	6	21593587	-1.74e-4	7.12e-4	0.8069349637403789	0	NA	3881	1
cg20623552	10	13698788	7.9e-5	1.54e-4	0.6079604052622338	0	NA	3793	1
cg20623644	1	151237347	0.003134	0.001131	0.005588457856425115	0	NA	3896	1
cg20623658	6	161155313	0.002569	0.00114	0.024227088271144566	0	NA	3897	1
cg20623679	3	128068955	-2.04e-4	7.48e-4	0.7850628685475594	0	NA	3894	1
cg20623690	1	116520317	-0.002039	0.001086	0.06044518448348385	0	NA	3892	1
cg20623869	5	52614185	-0.001189	0.003437	0.7293868840170118	0	NA	3888	1
cg20624005	2	109222452	-1.95e-4	9.14e-4	0.831055598120486	0	NA	3897	1
cg20624325	3	50270958	-2.3e-4	6.03e-4	0.7028870212894334	0	NA	3895	1
cg20624537	16	10408571	-9.3e-5	0.0019239999999999997	0.9614478279844895	0	NA	3875	1
cg20624606	21	37152675	-5.84e-4	0.001323	0.6589082327083303	0	NA	3889	1
cg20624625	6	96024528	1.31e-4	0.001025	0.8983033896009246	0	NA	3850	1
cg20624636	1	2130568	-5.09e-4	6.13e-4	0.40634512166315445	0	NA	3897	1
cg20624662	7	122849077	-0.0018530000000000003	8.45e-4	0.028314627372550027	0	NA	3888	1
cg20624787	11	40779630	0.0015759999999999997	0.001223	0.19752518165448263	0	NA	3897	1
cg20625009	16	30609422	-1.04e-4	9.78e-4	0.9153130179261718	0	NA	3888	1
cg20625020	17	59632447	-0.001247	8.47e-4	0.14095202539214172	0	NA	3897	1
cg20625039	1	44170469	-3.0499999999999993e-4	5.45e-4	0.5757297722496961	0	NA	3897	1
cg20625042	1	184432999	0.001051	7.12e-4	0.1399107156710545	0	NA	3897	1
cg20625060	3	52927957	5.65e-4	0.001366	0.6791550619562883	0	NA	3894	1
cg20625165	6	39760084	-3.66e-4	4.12e-4	0.37435277298425734	0	NA	3896	1
cg20625260	2	28196685	-0.001273	0.001087	0.24155329660715694	0	NA	3895	1
cg20625261	18	7170267	4.69e-4	8.32e-4	0.5729570084102806	0	NA	3896	1
cg20625292	11	69796081	-0.002167	0.00144	0.1323597883143086	0	NA	3897	1
cg20625447	1	246024936	5.8e-4	6.88e-4	0.39921543755076533	0	NA	3893	1
cg20625460	3	178815496	-6.88e-4	0.001178	0.5591928980978347	0	NA	3897	1
cg20625464	7	138079537	6.01e-4	0.001376	0.6622757963214527	0	NA	3890	1
cg20625476	10	111628144	2.19e-4	0.001155	0.8496144451773204	0	NA	3895	1
cg20625782	20	62010076	-0.001186	0.002716	0.6623495459321316	0	NA	3895	1
cg20625874	8	1891712	0.00128	0.001097	0.24328363546793874	0	NA	3897	1
cg20625891	16	53737790	-5.63e-4	3.24e-4	0.0822717420698795	0	NA	3896	1
cg20625903	12	69299825	-0.001356	8.1e-4	0.09411604231959254	0	NA	3895	1
cg20626192	2	236223459	-2.87e-4	8.909999999999999e-4	0.7473693712941385	0	NA	3897	1
cg20626251	1	217020890	0.001111	9.51e-4	0.24270837552075195	0	NA	3897	1
cg20626336	1	196946571	1.38e-4	0.002107	0.947779118244013	0	NA	3885	1
cg20626462	18	48242424	-5.8e-5	0.00093000000000000005	0.9502716956855615	0	NA	3897	1
cg20626540	3	53090465	1.1999999999999999e-4	7.39e-4	0.871005362166808	0	NA	3897	1
cg20626547	17	44863294	7.959999999999999e-4	0.001402	0.5701977115566511	0	NA	3896	1
cg20626556	8	20038508	-7.2e-5	8.97e-4	0.9360244594798128	0	NA	3896	1
cg20626587	20	62372541	-0.001202	0.001023	0.24000449293640916	0	NA	3893	1
cg20626639	19	35748475	-0.001547	0.001434	0.28067664611671794	0	NA	3895	1
cg20626869	8	54721756	-0.002343	0.00132	0.07589788718737821	0	NA	3886	1
cg20626896	12	51442762	-0.002541	0.002288	0.2667505005126079	0	NA	3897	1
cg20626898	10	71607999	-0.001193	7.73e-4	0.12274887417487954	0	NA	3897	1
cg20626982	15	59179434	0.001164	7.45e-4	0.11818999498033775	0	NA	3897	1
cg20626992	6	123003090	-0.001182	0.001517	0.4358799251932266	0	NA	3888	1
cg20627110	19	4401991	6.7e-4	6.43e-4	0.29741600519916733	0	NA	3887	1
cg20627116	11	49456199	-0.002578	0.0033	0.4346777457760882	0	NA	3897	1
cg20627156	8	111362564	0.002311	0.001863	0.21480073269034475	0	NA	3866	1
cg20627367	6	24929560	0.002688	0.001719	0.11788807876293896	0	NA	3882	1
cg20627527	12	58009053	-7.71e-4	8.1e-4	0.3411721208963288	0	NA	3894	1
cg20627541	4	57548290	2.58e-4	8.34e-4	0.7570533851921151	0	NA	3895	1
cg20627585	7	141363242	-0.001699	7.79e-4	0.029183321534576413	0	NA	3893	1
cg20627714	12	6432926	-2.78e-4	6.26e-4	0.6569779087399275	0	NA	3897	1
cg20627817	12	69633183	-9.2e-5	2.41e-4	0.7026521956887275	0	NA	3888	1
cg20627946	4	2231638	4e-4	9.419999999999999e-4	0.6711075499512885	0	NA	3896	1
cg20628003	2	242195317	-9.470000000000001e-4	9.47e-4	0.317310507862914	0	NA	3883	1
cg20628042	15	40915133	8.09e-4	9.72e-4	0.4052370761396058	0	NA	3891	1
cg20628049	19	1943249	2.47e-4	2.11e-4	0.24175311734236427	0	NA	3896	1
cg20628220	8	48793768	6.46e-4	0.001076	0.5482585124998604	0	NA	3894	1
cg20628240	19	11250087	-2e-4	0.001545	0.8970017142189346	0	NA	3896	1
cg20628271	19	3306947	0.002337	0.001327	0.07821889033346813	0	NA	3884	1
cg20628344	3	49450564	-6.2e-4	7.28e-4	0.3944092946767932	0	NA	3896	1
cg20628433	11	32553868	0.001411	0.001202	0.2404443475337674	0	NA	3892	1
cg20628489	3	49134817	0.001466	0.001596	0.35833289647708144	0	NA	3897	1
cg20628541	18	56018010	2.07e-4	9.16e-4	0.8212150057900647	0	NA	3896	1
cg20628590	22	43551953	2.61e-4	6.76e-4	0.6994265537413729	0	NA	3893	1
cg20628696	5	108281009	1.68e-4	0.001592	0.9159571403180725	0	NA	3889	1
cg20629028	10	8431549	3.24e-4	0.001332	0.8078169693465	0	NA	3897	1
cg20629181	7	99700221	0.0014290000000000001	7.96e-4	0.07261767879104544	0	NA	3896	1
cg20629266	3	4920442	8.82e-4	9.93e-4	0.37442375492107244	0	NA	3891	1
cg20629563	7	131459377	-0.00152	0.002077	0.46427554223300305	0	NA	3891	1
cg20629634	15	89721152	-5.62e-4	8.07e-4	0.4861743288410981	0	NA	3894	1
cg20629986	3	69639223	0.001437	0.0036779999999999994	0.696017913497586	0	NA	3897	1
cg20630048	21	42882084	-1.14e-4	7.07e-4	0.8719006794288863	0	NA	3897	1
cg20630240	16	66771590	0.001318	9.15e-4	0.14974375714956425	0	NA	3895	1
cg20630334	5	143094702	-0.001993	0.001286	0.12119751788546937	0	NA	3897	1
cg20630344	16	80604078	-4.59e-4	0.001109	0.678957315986815	0	NA	3894	1
cg20630456	18	43542576	-5.14e-4	8.13e-4	0.5272389996024514	0	NA	3895	1
cg20630551	9	101763485	0.00166	0.001114	0.13619119489756243	0	NA	3896	1
cg20630582	21	17443493	-5.2e-5	0.001221	0.9660299274754433	0	NA	3896	1
cg20630633	15	91100491	-9.240000000000001e-4	0.001613	0.5667492209841023	0	NA	3892	1
cg20630716	5	176959800	0.0018309999999999997	7.47e-4	0.014240539099239504	0	NA	3888	1
cg20630819	6	10520191	2.54e-4	0.001137	0.8232281741446661	0	NA	3897	1
cg20630869	16	88946555	-7.520000000000001e-4	0.001522	0.6212449305854466	0	NA	3893	1
cg20630915	7	156909557	-0.00113	7.92e-4	0.1536468709770385	0	NA	3884	1
cg20630926	1	46601365	-9.65e-4	0.001212	0.42591311242373875	0	NA	3893	1
cg20631003	20	5296332	-0.00121	0.001687	0.47322012697898014	0	NA	3895	1
cg20631086	3	55398000	0.0013049999999999997	0.001475	0.3762937678468869	0	NA	3892	1
cg20631120	4	13416944	0.001086	0.002268	0.6320553188928988	0	NA	3897	1
cg20631181	16	73082402	-2.53e-4	8.9e-4	0.7762037330104472	0	NA	3892	1
cg20631252	12	68673575	-7.71e-4	9.59e-4	0.42141865519844274	0	NA	3895	1
cg20631419	15	68314487	-5.91e-4	0.001374	0.6671003477354068	0	NA	3896	1
cg20631947	18	23671586	2.43e-4	0.001446	0.8665441072647488	0	NA	3897	1
cg20632070	10	105440761	2.87e-4	0.001056	0.7857909512499659	0	NA	3895	1
cg20632529	10	65087324	1.86e-4	0.00105	0.8593961790715205	0	NA	3896	1
cg20632567	1	23907905	9.259999999999998e-4	8.58e-4	0.2804744777050143	0	NA	3896	1
cg20632681	4	76989006	8.67e-4	4.65e-4	0.06224925870330874	0	NA	3895	1
cg20632719	16	11518189	6.31e-4	0.001003	0.529275301491156	0	NA	3888	1
cg20632841	3	55521645	9.6e-5	2.9600000000000004e-4	0.745692505957826	0	NA	3897	1
cg20633024	1	180042852	9.84e-4	9.95e-4	0.32269018718382164	0	NA	3897	1
cg20633138	16	28295810	3.43e-4	9.54e-4	0.7191920692445335	0	NA	3896	1
cg20633146	1	175482184	3.1e-4	0.001208	0.7974701912698159	0	NA	3891	1
cg20633276	1	53925299	1.04e-4	0.001799	0.9539000567815165	0	NA	3891	1
cg20633308	6	36303015	-0.001733	0.0018229999999999998	0.341791813377407	0	NA	3897	1
cg20633402	12	101298245	-1.23e-4	9.19e-4	0.8935282014183341	0	NA	3897	1
cg20633569	19	4661993	-0.001106	7.36e-4	0.1329119360565026	0	NA	3897	1
cg20633607	13	112552455	6.06e-4	0.001465	0.6791290748651302	0	NA	3897	1
cg20633716	7	123241407	-0.003032	0.001638	0.06416410792056171	0	NA	3866	1
cg20633762	9	16192175	9.6e-4	7.06e-4	0.17390165156563583	0	NA	3896	1
cg20633775	11	105481702	4.6e-5	7.77e-4	0.952791169515331	0	NA	3891	1
cg20633792	3	161213588	-8.68e-4	0.001144	0.4480073507397842	0	NA	3896	1
cg20633848	17	16368843	5.61e-4	9.380000000000001e-4	0.5497858716460554	0	NA	3885	1
cg20633917	15	56656959	0.0014049999999999998	0.002192	0.521544023968147	0	NA	3881	1
cg20634105	7	45282434	6.35e-4	0.0012979999999999999	0.6246900745982069	0	NA	3897	1
cg20634118	8	145224047	0.00185	9.77e-4	0.058284541199914774	0	NA	3891	1
cg20634125	6	16407331	1.52e-4	0.001467	0.9174766172917271	0	NA	3894	1
cg20634195	17	76451800	-8.98e-4	9.19e-4	0.32849535512193884	0	NA	3897	1
cg20634322	18	46268886	0.001366	9.83e-4	0.1646432051137162	0	NA	3894	1
cg20634456	13	73380409	-5.53e-4	0.001409	0.6947058510329276	0	NA	3891	1
cg20634476	1	95774436	-0.001924	0.002362	0.41532196488768747	0	NA	3891	1
cg20634495	1	33282576	1.78e-4	2e-4	0.3734658860743453	0	NA	3897	1
cg20634552	5	64907581	9.15e-4	0.00164	0.5768943501596147	0	NA	3875	1
cg20634699	20	37238255	-0.001292	0.001341	0.3353166760730293	0	NA	3892	1
cg20634755	19	50433611	3.49e-4	9.35e-4	0.7089534317391352	0	NA	3897	1
cg20635039	14	88040396	-0.002384	0.001605	0.137448947571478	0	NA	3897	1
cg20635144	5	134773816	2.96e-4	9.02e-4	0.7427909582309045	0	NA	3894	1
cg20635265	6	11225653	0.001628	0.001244	0.1906422026036727	0	NA	3895	1
cg20635607	11	2770335	-5.96e-4	8.640000000000001e-4	0.4903106509577949	0	NA	3893	1
cg20635708	4	99916300	-6.39e-4	3.01e-4	0.03376025548422896	0	NA	3896	1
cg20635863	22	17784554	-0.001426	0.001064	0.18017202290346224	0	NA	3896	1
cg20635891	11	59560682	-0.001015	0.002261	0.653491958730276	0	NA	3897	1
cg20635899	4	148707514	-4.39e-4	0.002434	0.8568687420207276	0	NA	3894	1
cg20636105	7	87193788	0.001454	0.00121	0.22949803957483692	0	NA	3894	1
cg20636195	10	55071675	-0.001773	0.001414	0.2098821085183614	0	NA	3892	1
cg20636246	20	34262505	2.9999999999999997e-5	6.73e-4	0.9644448559609347	0	NA	3897	1
cg20636335	21	33272966	1.78e-4	7.67e-4	0.81648130619599	0	NA	3896	1
cg20636399	14	92829261	-0.005559	0.003085	0.07155407585950335	0	NA	3894	1
cg20636429	1	238054816	0.0012320000000000002	0.001009	0.22208189210498872	0	NA	3896	1
cg20636681	1	168479947	-0.001096	0.001072	0.30659726955305433	0	NA	3878	1
cg20636743	6	34245268	6.28e-4	8.920000000000001e-4	0.4814104328431678	0	NA	3897	1
cg20636756	1	193677492	-0.0035960000000000002	0.00157	0.021995483645737918	0	NA	3886	1
cg20636874	17	59883616	-2.15e-4	0.001144	0.8509259883520849	0	NA	3892	1
cg20637008	1	78245539	3.84e-4	2.26e-4	0.08929750931435802	0	NA	3818	1
cg20637014	7	158321031	1.81e-4	0.001044	0.862359309623478	0	NA	3896	1
cg20637026	3	41211196	-0.001507	0.001112	0.17534880345999146	0	NA	3894	1
cg20637249	6	70577327	0.002858	0.001397	0.04077482612815205	0	NA	3896	1
cg20637257	17	3647573	0.001948	8.88e-4	0.0282574375061465	0	NA	3892	1
cg20637304	5	122847387	0.0019120000000000003	0.00193	0.32184499826954993	0	NA	3893	1
cg20637347	1	249200559	1.5e-4	2.45e-4	0.5403757402288355	0	NA	3897	1
cg20637375	15	78294201	-3.05e-4	0.001319	0.8171316310660628	0	NA	3895	1
cg20637447	4	42769792	-8.12e-4	0.001525	0.59440811979916	0	NA	3894	1
cg20637568	15	100172225	-0.002611	0.001954	0.18147300793146137	0	NA	3756	1
cg20637611	13	31038410	-2.4e-4	2.93e-4	0.4127221577702967	0	NA	3895	1
cg20637724	10	26846251	1.03e-4	8.41e-4	0.9025242329568184	0	NA	3896	1
cg20637737	20	32783099	-2.97e-4	6.57e-4	0.6512295087471578	0	NA	3897	1
cg20637770	1	212872225	9.9e-5	5.75e-4	0.8633008059807386	0	NA	3897	1
cg20638020	17	50036952	-8e-4	0.001479	0.5885723629969041	0	NA	3896	1
cg20638121	19	40768513	0.001014	0.001618	0.5308561469960875	0	NA	3896	1
cg20638220	6	135372789	-9.45e-4	0.001704	0.5791837065349756	0	NA	3837	1
cg20638264	17	7978994	-0.001037	7.99e-4	0.19433120610850277	0	NA	3894	1
cg20638386	12	31164508	-3.77e-4	0.001039	0.7167177658361457	0	NA	3894	1
cg20638501	14	91286018	-3.97e-4	7.4e-4	0.5916223729276695	0	NA	3893	1
cg20638514	5	162863527	-0.002139	0.001268	0.09162094407021908	0	NA	3882	1
cg20638696	2	228356753	0.002569	9.48e-4	0.006730032878614796	0	NA	3896	1
cg20638730	3	57968435	0.00358	0.001649	0.029930209734272094	0	NA	3897	1
cg20638775	1	26428893	-8.4e-5	9.91e-4	0.9324499160596851	0	NA	3894	1
cg20638828	1	36185089	-5.7e-5	8.11e-4	0.9439679351361061	0	NA	3896	1
cg20638879	3	23201502	-0.00169	0.002108	0.42272201443671004	0	NA	3888	1
cg20638973	11	19169219	-0.001344	0.0018229999999999998	0.46097258356133547	0	NA	3737	1
cg20639011	5	132657596	8.67e-4	0.001083	0.4233898804356506	0	NA	3895	1
cg20639127	13	113709678	-0.001147	0.001344	0.39342498248133584	0	NA	3876	1
cg20639211	6	78296494	-0.001189	0.001489	0.42456734248556	0	NA	3895	1
cg20639301	20	56620862	-0.001361	8.48e-4	0.10850418578482987	0	NA	3891	1
cg20639325	1	15272383	1.3e-4	7.13e-4	0.8553251764515537	0	NA	3897	1
cg20639399	3	180892908	9.7e-5	0.002048	0.9622236934774808	0	NA	3897	1
cg20639551	4	151967325	-6.37e-4	0.001203	0.5964520148002331	0	NA	3896	1
cg20639553	2	86292986	-5.25e-4	0.001054	0.6184118219760022	0	NA	3894	1
cg20639565	4	48018580	6.7e-4	3.01e-4	0.026019967806294817	0	NA	3897	1
cg20639646	6	154680408	2.07e-4	9.72e-4	0.8313558512666319	0	NA	3894	1
cg20639675	12	103869290	-5.92e-4	0.001272	0.6416387298909421	0	NA	3896	1
cg20639705	10	6059245	0.001799	9.86e-4	0.06806992954124916	0	NA	3896	1
cg20639725	9	130783016	7.39e-4	8.88e-4	0.4052919964670194	0	NA	3892	1
cg20639740	5	1367482	-0.001181	0.002179	0.5878241965907707	0	NA	3897	1
cg20639774	16	88773778	5.1000000000000006e-5	0.0015	0.972877150702318	0	NA	3890	1
cg20639858	1	14865149	6.47e-4	0.002006	0.7470493943078729	0	NA	3893	1
cg20639908	8	144128975	-0.0018719999999999997	9e-4	0.03752553286987553	0	NA	3892	1
cg20640025	20	44329456	0.001082	0.001469	0.46139271713936164	0	NA	3896	1
cg20640027	19	44685871	-0.001674	0.001961	0.39330110790282113	0	NA	3896	1
cg20640042	2	189849525	9.08e-4	0.001164	0.4353504219561935	0	NA	3894	1
cg20640153	17	45928572	9.2e-5	2.28e-4	0.6865739829469445	0	NA	3876	1
cg20640204	2	113479138	-0.001313	7.87e-4	0.0952441123271498	0	NA	3896	1
cg20640352	17	41633780	6.12e-4	4.26e-4	0.15082607764760864	0	NA	3895	1
cg20640396	1	59545286	-3.1e-4	8.27e-4	0.7077728806905773	0	NA	3897	1
cg20640485	16	15872673	-0.001334	0.001219	0.2738060536338156	0	NA	3892	1
cg20640581	22	19455756	0.001509	8.02e-4	0.059897665701268685	0	NA	3895	1
cg20640611	12	6106486	-4.2e-4	0.001131	0.7103747872553393	0	NA	3897	1
cg20640734	12	49495284	-4.21e-4	7.34e-4	0.5662591679826326	0	NA	3896	1
cg20640742	14	58880253	0.001054	0.002204	0.6324926215765654	0	NA	3740	1
cg20640750	14	32370817	2.01e-4	0.00117	0.863598797301304	0	NA	3895	1
cg20640808	16	75894775	-3.85e-4	0.004025	0.923796826341371	0	NA	3896	1
cg20641391	7	54624237	-0.00132	0.001843	0.47385332467987606	0	NA	3887	1
cg20641425	11	32417909	-8.34e-4	0.002053	0.6845701025320479	0	NA	3895	1
cg20641464	18	26382712	-8.47e-4	0.00155	0.5847555400207038	0	NA	3894	1
cg20641481	3	134566599	5.999999999999999e-6	0.001204	0.9960238475497544	0	NA	3895	1
cg20641568	2	148540442	-6.7e-5	8.22e-4	0.9350375527735306	0	NA	3895	1
cg20641673	19	16493683	-0.001752	0.001229	0.15399850094050468	0	NA	3895	1
cg20641955	2	165812040	-2.59e-4	0.001997	0.8968081010966081	0	NA	3897	1
cg20642001	16	28985497	4e-5	2.47e-4	0.8713504887450453	0	NA	3895	1
cg20642006	15	51669528	4.829999999999999e-4	9.030000000000002e-4	0.5927302658195579	0	NA	3897	1
cg20642011	7	33066671	-0.001699	0.001449	0.24098321888459157	0	NA	3892	1
cg20642055	3	71176996	-9.82e-4	9.7e-4	0.31136063479559567	0	NA	3897	1
cg20642074	6	56654691	4.42e-4	0.001174	0.7065521798946229	0	NA	3897	1
cg20642075	14	104181869	1.05e-4	2.3299999999999997e-4	0.6522463100346128	0	NA	3889	1
cg20642256	5	158897203	-0.002301	0.001863	0.21679155163865738	0	NA	3876	1
cg20642300	16	72035353	4.68e-4	9.92e-4	0.6370879728446266	0	NA	3895	1
cg20642397	14	75178577	-0.001658	0.001499	0.268695913486159	0	NA	3895	1
cg20642605	1	7870707	0.001492	0.001329	0.2615867625362081	0	NA	3894	1
cg20642935	20	39298965	7.54e-4	7.45e-4	0.3114995475229598	0	NA	3897	1
cg20643070	14	62183983	-0.001137	0.001577	0.4709161472349536	0	NA	3730	1
cg20643379	5	15702659	-0.001062	0.001631	0.5149598138494379	0	NA	3897	1
cg20643554	11	1142860	0.001069	7.94e-4	0.17819043921844158	0	NA	3892	1
cg20643687	15	80189821	-4.8e-4	0.001506	0.7499349797967602	0	NA	3897	1
cg20643830	14	61070690	-4.43e-4	0.0019120000000000003	0.8167752563983572	0	NA	3896	1
cg20643832	16	12324143	-0.001659	0.001426	0.24466963841765993	0	NA	3894	1
cg20643833	10	13755042	8.5e-5	4.52e-4	0.8508350279436092	0	NA	3894	1
cg20643900	1	10722177	7.07e-4	6.610000000000001e-4	0.2848032102615273	0	NA	3897	1
cg20643936	8	145065325	7.25e-4	6.23e-4	0.24453591389165605	0	NA	3897	1
cg20643967	3	64010324	-0.001165	0.001084	0.282498652452949	0	NA	3897	1
cg20644067	16	70897081	6.01e-4	9.45e-4	0.5247902165308218	0	NA	3895	1
cg20644179	14	100765878	1.45e-4	6.28e-4	0.8173989236378442	0	NA	3895	1
cg20644246	5	102058965	2.1e-4	0.001132	0.8528271807714827	0	NA	3896	1
cg20644338	20	21115727	7.42e-4	8.4e-4	0.37705619893811015	0	NA	3897	1
cg20644402	11	74424521	-0.001325	0.001032	0.1991717931456204	0	NA	3894	1
cg20644745	4	74519591	0.001009	5.85e-4	0.08456598712434514	0	NA	3893	1
cg20644816	14	92227097	-7.75e-4	6.47e-4	0.23098080420391903	0	NA	3893	1
cg20644902	10	5848108	0.002361	0.001227	0.05432884517218755	0	NA	3892	1
cg20644928	5	168418639	-6.34e-4	7.64e-4	0.4066275939939285	0	NA	3895	1
cg20645309	10	62111146	-5.7e-4	0.0018649999999999997	0.7598863556654333	0	NA	3888	1
cg20645333	15	77958797	-0.001049	0.001533	0.49379888436624797	0	NA	3895	1
cg20645466	16	87079011	-0.001493	0.00164	0.36262959943235656	0	NA	3894	1
cg20645592	1	243488793	-2.62e-4	8.22e-4	0.7499276284857774	0	NA	3844	1
cg20645615	8	67351485	3.35e-4	2.83e-4	0.23651378899919187	0	NA	3895	1
cg20645656	2	27943136	0.001927	8.15e-4	0.018058464632012196	0	NA	3897	1
cg20645689	18	57811915	-0.003962	0.003086	0.19919003350997738	0	NA	3881	1
cg20645969	8	124043158	-8.08e-4	9.88e-4	0.4134635368082058	0	NA	3896	1
cg20646016	4	25361631	-5.92e-4	0.001135	0.6019586805050265	0	NA	3889	1
cg20646044	1	212401977	-0.003409	0.001584	0.03138582054960354	0	NA	3891	1
cg20646141	1	145433673	0.001145	7.58e-4	0.13090209851506107	0	NA	3896	1
cg20646219	17	38490228	2.77e-4	7.63e-4	0.7165745341857193	0	NA	3890	1
cg20646317	12	50794494	1.36e-4	2.71e-4	0.6157765431887736	0	NA	3894	1
cg20646420	15	101897181	0.001028	9.2e-4	0.2638270515159609	0	NA	3894	1
cg20646438	6	134208883	8.700000000000001e-4	0.003194	0.7853254490541379	0	NA	3888	1
cg20646733	5	88876371	2.53e-4	8.66e-4	0.7701736162996462	0	NA	3897	1
cg20646739	2	235363619	0.001469	0.001254	0.24141739983345065	0	NA	3894	1
cg20646757	16	2039105	2.71e-4	0.002269	0.9049300406910427	0	NA	3897	1
cg20646774	11	12943214	1.61e-4	8.509999999999999e-4	0.8499445404376194	0	NA	3895	1
cg20646778	8	102155914	5.48e-4	7.66e-4	0.47435900929432206	0	NA	3896	1
cg20646907	5	154799021	-0.0015	0.002183	0.4920021934190314	0	NA	3895	1
cg20646931	16	19135067	4.17e-4	0.001015	0.681191738952234	0	NA	3895	1
cg20647087	3	45709608	9.99e-4	9.44e-4	0.28993568769852535	0	NA	3897	1
cg20647096	19	39071057	0.001569	0.001399	0.2620685536304467	0	NA	3897	1
cg20647153	16	3002717	-5.46e-4	8.4e-4	0.5156922216117295	0	NA	3895	1
cg20647285	12	122287782	0.002856	7.89e-4	2.948628705290325e-4	0	NA	3897	1
cg20647386	8	120981885	0.002068	9.54e-4	0.03018038625872088	0	NA	3830	1
cg20647397	6	33311799	-9.5e-5	4.79e-4	0.8427869955827607	0	NA	3895	1
cg20647560	12	69735328	-4.25e-4	7.93e-4	0.5920003844708308	0	NA	3897	1
cg20647744	5	55594466	2.88e-4	7.66e-4	0.7069324246643147	0	NA	3896	1
cg20647800	5	71075113	-0.001069	0.001237	0.3874848700633096	0	NA	3897	1
cg20647897	6	133760689	-7.57e-4	0.001204	0.5295208961679163	0	NA	3896	1
cg20647939	22	44802027	2.35e-4	6.81e-4	0.7300336546637298	0	NA	3897	1
cg20647975	11	28699290	-0.001164	0.001072	0.2775582398516443	0	NA	3892	1
cg20647983	8	145910085	2.39e-4	4.5e-4	0.5953417850215622	0	NA	3894	1
cg20648304	2	118311417	-0.001421	0.001979	0.47273298503448313	0	NA	3893	1
cg20648350	22	40730728	-0.001999	0.001128	0.07636748355200361	0	NA	3896	1
cg20648497	15	77365034	1.38e-4	8.96e-4	0.8775956556201389	0	NA	3849	1
cg20648530	21	16251487	-0.001238	0.001362	0.3633726046910994	0	NA	3883	1
cg20648539	1	33787072	-3.1e-5	9.1e-4	0.9728245733865561	0	NA	3894	1
cg20648632	6	88182161	0.003151	0.002986	0.29130740362526036	0	NA	3897	1
cg20648654	17	27456724	-8.640000000000001e-4	8.11e-4	0.286716932741809	0	NA	3897	1
cg20648668	17	17279942	-8.2e-5	9.49e-4	0.9311430860936131	0	NA	3896	1
cg20648770	8	125740532	6.55e-4	0.00113	0.5621533537633665	0	NA	3855	1
cg20648837	6	22056238	0.0020830000000000002	0.001543	0.17702637735538898	0	NA	3896	1
cg20648992	6	110299438	1.64e-4	5.9e-4	0.7810383805978227	0	NA	3887	1
cg20649008	1	168973000	7.91e-4	0.001276	0.5353197042214841	0	NA	3891	1
cg20649018	21	35190531	-6.66e-4	8.52e-4	0.4343966972027307	0	NA	3897	1
cg20649073	11	78619203	0.002227	0.001529	0.14525237196612334	0	NA	3896	1
cg20649238	9	90496427	3.59e-4	0.001621	0.8247278716076291	0	NA	3896	1
cg20649656	12	50441815	0.001036	0.001157	0.37056304744516605	0	NA	3894	1
cg20650153	5	32307818	0.002241	0.00262	0.392361006022085	0	NA	3893	1
cg20650194	1	235752331	-0.001697	8.03e-4	0.03457295771260143	0	NA	3897	1
cg20650199	12	626988	3.79e-4	0.001546	0.8063412409743207	0	NA	3894	1
cg20650240	11	76797206	-7.23e-4	8.45e-4	0.3922072833460359	0	NA	3894	1
cg20650244	16	22178036	5.56e-4	7.64e-4	0.4667674382733209	0	NA	3894	1
cg20650266	5	9739279	3.29e-4	0.0019090000000000003	0.8631690286334954	0	NA	3897	1
cg20650366	15	96811889	0.00118	0.003765	0.7539668977309002	0	NA	3897	1
cg20650371	3	149801562	-0.00271	0.002512	0.28066723888905043	0	NA	3894	1
cg20650464	20	42135686	5.88e-4	0.001888	0.7554656338813451	0	NA	3893	1
cg20650470	8	127780950	9.140000000000001e-4	8.57e-4	0.2861926703712484	0	NA	3895	1
cg20650505	1	46528704	5e-5	0.001576	0.9746906493775422	0	NA	3896	1
cg20650539	6	107363798	-4.23e-4	0.00119	0.7222433696278869	0	NA	3894	1
cg20650602	1	108613696	1.35e-4	0.001337	0.9195724284476606	0	NA	3894	1
cg20650604	2	162016459	6.4e-5	3.7e-4	0.8626726718211902	0	NA	3895	1
cg20650753	9	131170785	-0.001794	0.002288	0.43298676932023145	0	NA	3893	1
cg20650784	16	72087411	-0.001009	0.001432	0.4810536343397856	0	NA	3896	1
cg20650823	14	102946182	-5e-5	0.001499	0.9733910396302343	0	NA	3897	1
cg20651000	6	128743815	-0.001478	0.001557	0.34248768025351134	0	NA	3862	1
cg20651541	6	139203756	-0.001908	9.04e-4	0.034805032872151746	0	NA	3896	1
cg20651998	16	84273439	0.00045500000000000006	0.00119	0.7021995908742971	0	NA	3892	1
cg20652158	3	45965449	-0.001538	0.001073	0.15175372689520067	0	NA	3896	1
cg20652230	15	99672089	0.001127	8.87e-4	0.20387989554481828	0	NA	3897	1
cg20652414	8	42514218	-5.73e-4	0.001033	0.5791032536986089	0	NA	3895	1
cg20652450	8	28193566	-0.001223	0.001047	0.24276669999120004	0	NA	3892	1
cg20652630	8	102801244	-5.94e-4	0.00188	0.7520348073258614	0	NA	3825	1
cg20652636	2	85656009	-0.002791	0.004978	0.5750246122588021	0	NA	3897	1
cg20652681	1	53097272	-9.43e-4	7.85e-4	0.2296449769895031	0	NA	3895	1
cg20652749	8	11411795	-7.44e-4	7.03e-4	0.28990890364443833	0	NA	3896	1
cg20652790	3	50287901	8.38e-4	8.79e-4	0.3404096830740047	0	NA	3895	1
cg20652871	17	170770	-6.91e-4	0.002459	0.7787038496379767	0	NA	3895	1
cg20653098	6	13634425	4.62e-4	0.001071	0.6661975065896728	0	NA	3893	1
cg20653134	8	38254473	-6.6e-5	7.53e-4	0.93015533581112	0	NA	3897	1
cg20653255	14	36646406	-2.76e-4	0.002286	0.9039010085400576	0	NA	3896	1
cg20653319	1	222909600	-1.3e-4	9.4e-4	0.8900050069797599	0	NA	3897	1
cg20653353	2	159853841	-0.00153	0.001256	0.2231658871991343	0	NA	3894	1
cg20653662	8	38099649	-0.001257	0.00121	0.29887777087609607	0	NA	3892	1
cg20653770	5	96454890	0.001511	9.129999999999999e-4	0.09792783059627018	0	NA	3894	1
cg20653999	19	12945496	-0.0017359999999999997	0.001648	0.2921585937512848	0	NA	3896	1
cg20654171	3	156872615	8.49e-4	0.001444	0.5565657611802406	0	NA	3889	1
cg20654277	7	137310290	4.2e-5	7.77e-4	0.9568920982470266	0	NA	3895	1
cg20654300	12	4227390	-7.4e-5	5.35e-4	0.8899892923336564	0	NA	3896	1
cg20654317	20	30947335	-6.6e-5	2.51e-4	0.7925904993226496	0	NA	3896	1
cg20654385	4	170407921	-0.001471	0.001391	0.2902777159550421	0	NA	3892	1
cg20654471	8	128278515	-9.3e-5	0.002213	0.9664792459000668	0	NA	3895	1
cg20654602	1	87596049	0.002884	9.75e-4	0.003096936410558393	0	NA	3896	1
cg20654632	2	188412311	0.001317	0.001085	0.2248146015511165	0	NA	3724	1
cg20654647	3	193341957	-0.001286	8.85e-4	0.14619395214841663	0	NA	3895	1
cg20654695	10	91444521	6.29e-4	0.001503	0.6755842614791288	0	NA	3896	1
cg20654905	10	958522	0.001118	8.920000000000001e-4	0.21007354723544408	0	NA	3894	1
cg20654935	1	28261605	3.15e-4	3.09e-4	0.30800481305785876	0	NA	3896	1
cg20655008	17	3792687	-0.0017620000000000001	8.86e-4	0.046732855109283815	0	NA	3896	1
cg20655035	2	106728287	4.88e-4	7.85e-4	0.5341680561478563	0	NA	3897	1
cg20655103	8	143792280	-8.98e-4	0.00147	0.5412761437431006	0	NA	3895	1
cg20655149	16	73104575	1.1e-5	2.74e-4	0.9679767402829728	0	NA	3893	1
cg20655237	11	16403897	-0.003091	0.001504	0.03986102639849036	0	NA	3862	1
cg20655302	4	128702723	0.001742	0.001349	0.19659034360409317	0	NA	3896	1
cg20655309	1	229750304	-7.98e-4	7.09e-4	0.26036497191947977	0	NA	3897	1
cg20655440	13	86240791	0.001016	0.001214	0.4026472059919539	0	NA	3895	1
cg20655600	10	128260161	-0.002561	0.002142	0.23184817118433448	0	NA	3896	1
cg20655610	12	64598466	-1.66e-4	8.75e-4	0.8495330257308532	0	NA	3895	1
cg20655637	3	184095196	8.62e-4	8.73e-4	0.32344669663949305	0	NA	3895	1
cg20655668	5	121457673	-8.25e-4	0.001003	0.41077395285958956	0	NA	3893	1
cg20655802	21	45237861	0.001207	0.001262	0.33886090062809915	0	NA	3897	1
cg20655897	4	6557840	-0.002137	0.002535	0.39922954689958107	0	NA	3897	1
cg20655980	19	36319718	0.001554	8.84e-4	0.07876136870437796	0	NA	3881	1
cg20656102	16	85932021	-0.0013439999999999997	0.001021	0.18805441102644066	0	NA	3895	1
cg20656136	9	77357904	-4.33e-4	9.41e-4	0.6454094342705542	0	NA	3890	1
cg20656182	13	112082093	0.002559	0.001918	0.18213756792144672	0	NA	3895	1
cg20656503	10	111233205	5.37e-4	0.001271	0.6726586653157711	0	NA	3897	1
cg20656604	6	41800452	0.003111	0.001612	0.05361913718017641	0	NA	3871	1
cg20656767	1	205431521	0.003739	0.001471	0.011028064185930607	0	NA	3897	1
cg20656803	5	175823685	-8.079999999999999e-4	0.00117	0.48981802201237945	0	NA	3895	1
cg20656900	10	31673196	-1.8e-4	9.760000000000001e-4	0.8536790945542326	0	NA	3890	1
cg20656951	1	172915972	4.13e-4	0.001073	0.7003099177279031	0	NA	3896	1
cg20656988	1	96402158	0.0018790000000000002	0.0019060000000000001	0.3242144764407444	0	NA	3842	1
cg20657057	12	64476915	9.57e-4	9.87e-4	0.3322434878952932	0	NA	3896	1
cg20657272	7	22386003	5.84e-4	0.001194	0.6247622449793198	0	NA	3896	1
cg20657440	11	64575112	-7.53e-4	7.53e-4	0.3173105078629141	0	NA	3863	1
cg20657557	3	31964526	-0.002304	0.001594	0.14833985743731162	0	NA	3891	1
cg20657642	7	25844834	9.85e-4	0.001356	0.46759286806837475	0	NA	3891	1
cg20657667	1	12079210	4.69e-4	3.36e-4	0.1627646900174966	0	NA	3847	1
cg20657678	4	7168559	-4.04e-4	8.17e-4	0.6209587237253665	0	NA	3894	1
cg20657688	1	161977137	-0.00177	0.001018	0.0820869582617786	0	NA	3890	1
cg20657773	8	141116193	-2.36e-4	0.001182	0.8417452551793677	0	NA	3896	1
cg20657811	2	235131909	0.001277	8.67e-4	0.1407793396124848	0	NA	3893	1
cg20657843	5	22640549	-9e-6	0.001524	0.9952881106902726	0	NA	3896	1
cg20657858	13	46645770	3.7e-4	8.82e-4	0.674849926275484	0	NA	3891	1
cg20657872	16	26732730	-1.17e-4	0.00104	0.91042696974349	0	NA	3883	1
cg20658027	2	135398210	0.002691	0.002081	0.19596668742518447	0	NA	3888	1
cg20658081	5	175293550	-7.28e-4	0.003845	0.8498288538611964	0	NA	3892	1
cg20658486	7	55241345	3.42e-4	8.9e-4	0.7007785906004669	0	NA	3891	1
cg20658577	20	2642837	-0.001262	6.81e-4	0.0638598414338613	0	NA	3897	1
cg20658734	1	51983858	4.4e-5	1.67e-4	0.7921859899211773	0	NA	3897	1
cg20658853	9	16833340	-5.15e-4	9.6e-4	0.591641825254317	0	NA	3897	1
cg20659026	22	42475791	-3.82e-4	1.58e-4	0.015618024448792503	0	NA	3858	1
cg20659146	6	29651421	-8.289999999999999e-4	8.45e-4	0.3265606450164982	0	NA	3896	1
cg20659188	5	72587548	9.26e-4	0.002235	0.6786414723185739	0	NA	3895	1
cg20659194	10	93140987	0.001263	0.002246	0.5738891336814087	0	NA	3887	1
cg20659236	2	224862982	1.58e-4	6.98e-4	0.820920633687852	0	NA	3896	1
cg20659303	5	75629430	-0.001866	9.7e-4	0.05439077579550483	0	NA	3896	1
cg20659318	1	201463767	-8.639999999999999e-4	5.98e-4	0.14850956062866735	0	NA	3897	1
cg20659405	12	791827	6.31e-4	0.001367	0.644371972359056	0	NA	3894	1
cg20659411	3	179298752	8.5e-4	9.66e-4	0.3789041747860073	0	NA	3896	1
cg20659454	17	9354442	-2.21e-4	0.00111	0.8421852259366756	0	NA	3835	1
cg20659547	10	72626485	0.00117	0.001018	0.2504271962023332	0	NA	3893	1
cg20659588	1	237963267	0.0027869999999999995	0.002283	0.22217608665258048	0	NA	3825	1
cg20659764	17	25848004	-1.81e-4	0.00199	0.9275285272608655	0	NA	3894	1
cg20659967	20	22588572	0.002236	0.002895	0.43989759733911155	0	NA	3896	1
cg20660040	15	68166155	-0.001277	8.3e-4	0.12391316289578966	0	NA	3897	1
cg20660103	5	74466000	6.29e-4	0.0019040000000000003	0.7411301204000356	0	NA	3777	1
cg20660120	8	110463399	-3.9799999999999997e-4	0.001658	0.8102928511162886	0	NA	3895	1
cg20660182	2	111877634	1.61e-4	0.001148	0.8884672855139389	0	NA	3896	1
cg20660331	5	32545442	6.45e-4	0.001159	0.577859364951566	0	NA	3893	1
cg20660396	15	101725555	0.001443	0.001203	0.23033310021305622	0	NA	3887	1
cg20660424	22	43567051	-0.001112	0.001649	0.5000900370422978	0	NA	3892	1
cg20660425	3	167747513	0.001567	0.001159	0.1763664829756503	0	NA	3893	1
cg20660446	13	113862376	6.67e-4	4.01e-4	0.09624406681260134	0	NA	3897	1
cg20660663	15	46602254	-0.003618	0.002618	0.16698061480557788	0	NA	3895	1
cg20660808	5	179752614	5.969999999999999e-4	0.001066	0.5754538435363015	0	NA	3883	1
cg20660866	22	39535010	-6.22e-4	7.62e-4	0.41434403270912284	0	NA	3892	1
cg20661123	5	154351830	-3.46e-4	0.00109	0.7509164417880825	0	NA	3892	1
cg20661149	21	18891412	-9.12e-4	7.42e-4	0.21903037435112688	0	NA	3897	1
cg20661155	9	21802625	3.84e-4	3.33e-4	0.2488475280067837	0	NA	3836	1
cg20661182	4	140101180	0.00135	0.001688	0.42384810475480295	0	NA	3896	1
cg20661196	2	167037577	-0.002846	0.001553	0.06686474225085487	0	NA	3895	1
cg20661235	1	54384236	0.002754	0.00106	0.009373758433885871	0	NA	3896	1
cg20661518	11	11953120	3.02e-4	0.001262	0.8108708764738205	0	NA	3895	1
cg20661523	5	96150454	-2.64e-4	8.09e-4	0.7441755998229218	0	NA	3897	1
cg20661534	3	108820219	2.9999999999999997e-5	0.001598	0.9850218204918355	0	NA	3894	1
cg20661548	12	52434680	4.16e-4	6.75e-4	0.5376989828513007	0	NA	3894	1
cg20661875	10	98967079	9.800000000000001e-5	8.2e-4	0.9048695789723958	0	NA	3893	1
cg20662001	1	160783508	2e-6	7.62e-4	0.9979058172054796	0	NA	3890	1
cg20662014	16	30418488	2.24e-4	6.66e-4	0.7366172518744953	0	NA	3848	1
cg20662273	1	221259207	-9.35e-4	0.001098	0.3944648616672591	0	NA	3892	1
cg20662285	6	122963554	9.24e-4	0.00152	0.5432572905177979	0	NA	3893	1
cg20662476	13	26854891	-0.001723	0.00108	0.11062943775457103	0	NA	3896	1
cg20662717	20	61542163	-0.00274	0.001641	0.0949760437908953	0	NA	3897	1
cg20662748	18	67554721	-0.001608	0.001032	0.11920017461552405	0	NA	3893	1
cg20662753	1	151481457	-0.002338	0.001275	0.06669475285207163	0	NA	3895	1
cg20662757	1	117452711	7e-4	5.42e-4	0.19652587962914406	0	NA	3893	1
cg20662786	22	24911253	3.3e-5	7.88e-4	0.9665958168808338	0	NA	3896	1
cg20662812	2	31043534	0.002025	0.001539	0.18824471328231648	0	NA	3871	1
cg20662827	8	59728218	4.32e-4	0.001027	0.6740160460705474	0	NA	3895	1
cg20662836	1	224716803	-7.339999999999998e-4	0.001181	0.5342659604505258	0	NA	3897	1
cg20662871	17	38599705	-1.93e-4	2.13e-4	0.3648811860313809	0	NA	3890	1
cg20663003	16	30195996	3.15e-4	3.39e-4	0.35278361330187447	0	NA	3866	1
cg20663120	12	96633723	-1.57e-4	8.4e-4	0.8517353055339305	0	NA	3897	1
cg20663141	7	50461750	3.36e-4	8.77e-4	0.7016276123420273	0	NA	3897	1
cg20663203	12	6202393	3.9699999999999995e-4	7.69e-4	0.6056764073859793	0	NA	3895	1
cg20663241	8	28197671	0.001833	0.00266	0.4907617593974237	0	NA	3896	1
cg20663263	2	98910878	-0.003827	0.003222	0.23492341784150092	0	NA	3895	1
cg20663289	12	79932546	1.73e-4	0.001407	0.9021414293847075	0	NA	3893	1
cg20663315	5	162418025	5.93e-4	0.001534	0.699073789093354	0	NA	3897	1
cg20663588	15	83360844	5.75e-4	0.001689	0.7335266087587176	0	NA	3894	1
cg20663709	7	94043325	-2e-6	9.11e-4	0.9982483338751456	0	NA	3896	1
cg20663747	7	120943005	-0.001472	0.001734	0.39593456400361005	0	NA	3881	1
cg20663816	1	173986679	-0.001094	0.0017280000000000002	0.5266671330569528	0	NA	3885	1
cg20663997	2	69871971	2.2e-5	2.95e-4	0.9405518543866606	0	NA	3891	1
cg20664014	9	130897866	1.39e-4	7.82e-4	0.8589198182845136	0	NA	3892	1
cg20664117	16	1577916	-0.001166	6.78e-4	0.08547534679854808	0	NA	3895	1
cg20664194	16	22308731	7.2e-5	2e-4	0.7188471335640176	0	NA	3861	1
cg20664269	18	56021135	-2.5e-4	0.001077	0.8164399363508084	0	NA	3897	1
cg20664285	16	16181129	-0.003957	0.003102	0.2020868296736107	0	NA	3894	1
cg20664451	12	104574644	6.97e-4	8.71e-4	0.4235777707860242	0	NA	3897	1
cg20664779	2	187439813	-3.0599999999999996e-4	0.001542	0.8426980236277881	0	NA	3894	1
cg20664809	14	100848244	0.002274	0.001228	0.06405576425355654	0	NA	3896	1
cg20664841	6	111058358	3.14e-4	9.380000000000001e-4	0.7378100614334608	0	NA	3896	1
cg20664849	5	169817932	7.13e-4	6.87e-4	0.2993418940361079	0	NA	3897	1
cg20664901	4	139929168	-4.94e-4	7.95e-4	0.5343472285255726	0	NA	3894	1
cg20664974	20	43025377	-8.17e-4	0.00391	0.8344861730762805	0	NA	3896	1
cg20665093	5	149517092	3.06e-4	7.74e-4	0.6925854618961933	0	NA	3894	1
cg20665134	19	42873728	0.001584	9.9e-4	0.10959858339911603	0	NA	3897	1
cg20665250	11	60228827	0.001497	0.001061	0.1582643464483307	0	NA	3894	1
cg20665356	14	68084190	-0.001778	8.37e-4	0.03364896967655117	0	NA	3894	1
cg20665393	1	235324750	3.65e-4	1.78e-4	0.04030963987852084	0	NA	3893	1
cg20665434	2	216455093	0.001347	0.001561	0.3881878362382424	0	NA	3895	1
cg20665626	14	24041119	-2.38e-4	8.27e-4	0.7735096493128242	0	NA	3897	1
cg20665689	2	171459720	0.001615	0.001092	0.1391569584993982	0	NA	3896	1
cg20665784	8	101743872	-5.13e-4	8.57e-4	0.5494398117264386	0	NA	3894	1
cg20666008	10	79789484	-1.71e-4	2.71e-4	0.5280429371834248	0	NA	3895	1
cg20666023	1	9267791	1.34e-4	7.72e-4	0.8621993790500899	0	NA	3897	1
cg20666176	16	51391039	1.39e-4	0.00188	0.9410611749315272	0	NA	3829	1
cg20666238	2	177715363	0.00109	7.56e-4	0.14935910150496523	0	NA	3896	1
cg20666470	10	11479346	-2.45e-4	0.001092	0.8224779906901325	0	NA	3895	1
cg20666472	3	79378522	5.38e-4	0.0018419999999999999	0.7702301732068719	0	NA	3895	1
cg20666546	12	56122407	-2.98e-4	2.3299999999999997e-4	0.20090763556263413	0	NA	3850	1
cg20666791	1	96144934	0.002341	0.001104	0.03396634342723342	0	NA	3894	1
cg20666808	15	42571978	0.0023480000000000003	0.001473	0.11093025691986394	0	NA	3893	1
cg20666926	20	57451088	-0.001065	0.001036	0.30395346009566004	0	NA	3895	1
cg20666940	22	47070492	2.8e-5	8.67e-4	0.9742365803951024	0	NA	3897	1
cg20666996	12	55113631	0.001483	9.209999999999999e-4	0.10735282706372676	0	NA	3896	1
cg20667036	15	37048076	0.001833	0.001173	0.11813262364221158	0	NA	3895	1
cg20667087	10	130711137	0.0016729999999999998	8.79e-4	0.05700151471443297	0	NA	3897	1
cg20667128	18	6018560	-3.4e-4	0.001139	0.7653158812098244	0	NA	3896	1
cg20667152	4	40407067	-0.002477	0.001437	0.0847565978394587	0	NA	3894	1
cg20667256	15	86369378	0.001536	0.001485	0.3009756383398073	0	NA	3895	1
cg20667479	1	14089347	-0.001214	8.66e-4	0.16096076824285022	0	NA	3896	1
cg20667514	17	46956991	-0.001823	0.001411	0.1963600898306352	0	NA	3896	1
cg20667570	14	50559902	-0.001981	0.001173	0.09125161909479952	0	NA	3867	1
cg20667686	11	126079437	-1.47e-4	9.07e-4	0.8712485511365424	0	NA	3895	1
cg20667843	2	11942922	3.63e-4	7.41e-4	0.6242198477169498	0	NA	3896	1
cg20667913	17	564900	3.22e-4	7.09e-4	0.6497131022968368	0	NA	3896	1
cg20668017	1	248794627	0.001026	0.001748	0.5572329075701281	0	NA	3827	1
cg20668049	8	126843799	0.002567	0.002402	0.2852081367437314	0	NA	3896	1
cg20668249	4	10076009	-0.001407	0.001747	0.4206000529472186	0	NA	3875	1
cg20668526	11	122119737	8.85e-4	0.001158	0.44471904718985045	0	NA	3897	1
cg20668834	2	50924714	-0.003301	0.002736	0.22762250560612549	0	NA	3896	1
cg20668870	10	76635990	-4.87e-4	0.001306	0.7092270893100943	0	NA	3897	1
cg20669120	16	448943	4.08e-4	9.54e-4	0.6688892419756816	0	NA	3897	1
cg20669206	2	8727958	-4.0799999999999994e-4	8.89e-4	0.646275363059435	0	NA	3891	1
cg20669593	1	16333414	-3.44e-4	9.72e-4	0.7234067334782501	0	NA	3896	1
cg20669835	9	91199310	5.64e-4	7.88e-4	0.47415435220721824	0	NA	3894	1
cg20670020	10	134250521	-8e-6	0.002516	0.997463010440871	0	NA	3869	1
cg20670037	19	58639808	-0.001934	0.001232	0.11646043867343846	0	NA	3896	1
cg20670160	2	189156621	1.43e-4	0.001229	0.9073713881050716	0	NA	3891	1
cg20670495	5	68327097	9.5e-5	0.001042	0.9273568563939719	0	NA	3896	1
cg20670582	6	164132944	-2.59e-4	0.00093000000000000005	0.7806326915690416	0	NA	3895	1
cg20670717	22	20156997	-0.0016	0.001066	0.13337157609230527	0	NA	3897	1
cg20670882	6	40244606	-3.2e-5	0.001117	0.9771451979338529	0	NA	3896	1
cg20670909	1	56891056	-0.00118	5.02e-4	0.018743290927817277	0	NA	3897	1
cg20671304	17	76768329	4.55e-4	0.0011	0.6791404379316931	0	NA	3895	1
cg20671506	9	100505352	-0.005131	0.003437	0.1354707768139654	0	NA	3889	1
cg20671801	12	51041328	6.78e-4	9.87e-4	0.4921267834714104	0	NA	3896	1
cg20671944	11	8795815	0.001428	0.001917	0.45632375465756797	0	NA	3894	1
cg20672185	18	64811748	-0.001912	0.001311	0.144722420096778	0	NA	3896	1
cg20672291	5	139606738	-1.85e-4	8.15e-4	0.820428512662781	0	NA	3897	1
cg20672335	17	78478951	-0.003652	0.003229	0.25805496108337056	0	NA	3870	1
cg20672426	17	53851054	6.39e-4	8.44e-4	0.4489845597006668	0	NA	3892	1
cg20672431	1	146676558	0.001235	0.00126	0.32700777253023156	0	NA	3891	1
cg20672592	1	103345183	-0.002315	0.001712	0.17630506705826365	0	NA	3875	1
cg20673068	3	194789137	-4.7e-4	8.679999999999998e-4	0.5881804628568076	0	NA	3889	1
cg20673165	16	14299674	-9.96e-4	9.380000000000001e-4	0.2883111930186018	0	NA	3896	1
cg20673358	3	55020495	-0.001529	0.001438	0.28765393294078134	0	NA	3895	1
cg20673407	10	31040939	0.001815	0.011081	0.86989340854839	0	NA	3892	1
cg20673652	10	8126649	9.5e-5	9.94e-4	0.9238593599120198	0	NA	3892	1
cg20673835	16	49577404	-1.84e-4	9.58e-4	0.8476898758961341	0	NA	3890	1
cg20673867	9	27353428	0.003168	0.002204	0.15060818273183899	0	NA	3893	1
cg20674073	4	2801717	-0.001106	8.78e-4	0.20778442846813353	0	NA	3897	1
cg20674142	16	26761798	1.8e-4	0.002923	0.9508968521297045	0	NA	3892	1
cg20674179	11	125382181	-0.001101	0.001024	0.28228729365008304	0	NA	3895	1
cg20674254	16	83029057	0.001258	0.001339	0.34747045129378623	0	NA	3894	1
cg20674359	5	57614398	0.001225	0.001283	0.33968215897521253	0	NA	3896	1
cg20674708	16	81994373	-0.001581	9.27e-4	0.08810091075216815	0	NA	3896	1
cg20674727	11	116761492	-5.800000000000001e-5	8.79e-4	0.9473905058737746	0	NA	3896	1
cg20674738	1	26453892	2.22e-4	7.32e-4	0.7616774859410266	0	NA	3896	1
cg20674790	1	168473483	9e-5	8.49e-4	0.9155767450188859	0	NA	3897	1
cg20674807	19	41815849	1.78e-4	2.2e-4	0.4184628569929622	0	NA	3896	1
cg20674818	17	34847929	0.001032	6.69e-4	0.1229276403051944	0	NA	3897	1
cg20674892	8	11432746	8.21e-4	0.00122	0.5009785795402649	0	NA	3891	1
cg20675009	2	49255400	-2.73e-4	8.45e-4	0.7466369866142615	0	NA	3892	1
cg20675030	20	47626567	0.001022	0.001749	0.5589956853378852	0	NA	3854	1
cg20675044	1	6550674	-2e-6	1.84e-4	0.9913275125027842	0	NA	3798	1
cg20675152	7	92456994	7.4e-5	7.6e-4	0.9224338218901746	0	NA	3895	1
cg20675175	12	106698941	-6.4e-5	0.001337	0.9618211539367464	0	NA	3896	1
cg20675198	4	174449730	-0.001725	0.001489	0.24666183208463052	0	NA	3896	1
cg20675222	11	7725394	0.001342	0.003021	0.6568808105851985	0	NA	3895	1
cg20675235	1	168312273	1.3e-5	9.16e-4	0.9886766909370793	0	NA	3849	1
cg20675242	2	204268866	9.53e-4	0.001091	0.38238486338851957	0	NA	3895	1
cg20675253	5	125674894	0.001654	0.002385	0.4879951682388511	0	NA	3892	1
cg20675262	1	172874951	4.25e-4	8.76e-4	0.6275629832009246	0	NA	3897	1
cg20675274	11	3819355	-1.53e-4	2.52e-4	0.5437561105754912	0	NA	3888	1
cg20675286	1	27772303	-0.003214	0.001344	0.016785670796631093	0	NA	3897	1
cg20675430	15	65665204	-0.001278	7.65e-4	0.09480303785168422	0	NA	3897	1
cg20675490	5	61940226	-1.3e-4	0.001057	0.902115338832449	0	NA	3896	1
cg20675500	1	177940662	3.84e-4	0.001432	0.7885789151053411	0	NA	3895	1
cg20675879	8	11659124	5.8e-4	7.31e-4	0.42752521051436765	0	NA	3897	1
cg20675931	11	45392818	5e-5	3.34e-4	0.8810008357285063	0	NA	3893	1
cg20676004	8	97330925	0.001464	7.6e-4	0.0540649550668969	0	NA	3897	1
cg20676512	12	32278491	8.76e-4	0.001008	0.38482108539229815	0	NA	3893	1
cg20676559	3	71409993	-7.22e-4	0.002068	0.7269920201170625	0	NA	3887	1
cg20676561	4	24981863	8.5e-5	4.24e-4	0.8411116903343927	0	NA	3885	1
cg20676602	17	45402355	-0.00144	0.002604	0.5802665657197558	0	NA	3896	1
cg20676684	3	126820521	0.002041	0.002103	0.33178820410866283	0	NA	3897	1
cg20676693	17	18203063	-0.001695	8.52e-4	0.046653031034185125	0	NA	3896	1
cg20676806	16	4585580	0.00242	0.001029	0.018682924645863696	0	NA	3890	1
cg20676887	17	1696113	4.0699999999999997e-4	0.001193	0.7329855824143567	0	NA	3891	1
cg20676956	4	37642914	-6.87e-4	0.001183	0.5614244849107669	0	NA	3897	1
cg20677205	5	124071163	-0.002231	0.0017280000000000002	0.1966731774976421	0	NA	3896	1
cg20677278	6	6886571	-3.5e-5	7.27e-4	0.9616022341193957	0	NA	3891	1
cg20677320	19	31141025	-1.46e-4	6.38e-4	0.8189931786247906	0	NA	3884	1
cg20677488	11	396065	-2.7e-5	5.25e-4	0.9589840181838952	0	NA	3883	1
cg20677616	4	138970736	6.509999999999999e-4	7.83e-4	0.40573774601926693	0	NA	3897	1
cg20677627	16	5246141	2.0799999999999996e-4	0.001653	0.899865052503761	0	NA	3890	1
cg20677735	7	150142466	-0.005066	0.001752	0.003833435244807012	0	NA	3896	1
cg20677824	5	106724406	2.13e-4	0.001305	0.8703464866065537	0	NA	3896	1
cg20678053	11	71815017	-7.57e-4	0.002593	0.7703326232589153	0	NA	3878	1
cg20678186	8	145715283	0.001077	0.001084	0.3204456811638413	0	NA	3897	1
cg20678302	8	61048786	0.001634	0.002179	0.4533238076422403	0	NA	3897	1
cg20678385	22	48873154	-1.93e-4	8.67e-4	0.8238416294339723	0	NA	3896	1
cg20678586	12	1476697	4e-5	9.049999999999999e-4	0.9647458628346078	0	NA	3897	1
cg20678604	17	59396204	2.02e-4	9.319999999999999e-4	0.8284123782424497	0	NA	3897	1
cg20678641	9	115142199	2.1e-5	2.2e-4	0.923953792811919	0	NA	3778	1
cg20678703	12	127824948	2.01e-4	0.001085	0.8530302426288379	0	NA	3891	1
cg20679096	3	112811576	-5.24e-4	0.001419	0.7119234012772817	0	NA	3896	1
cg20679252	1	34285774	4.51e-4	0.002027	0.8239275533026915	0	NA	3896	1
cg20679442	14	59790879	-5.03e-4	0.001064	0.6363955735595315	0	NA	3896	1
cg20679506	11	72869350	-0.001202	0.001015	0.236319475866257	0	NA	3884	1
cg20679561	14	23709476	-1.8400000000000003e-4	0.001115	0.8689263341751661	0	NA	3897	1
cg20679630	17	7487853	-0.002289	0.002724	0.40073550964822935	0	NA	3897	1
cg20679849	17	17133392	-0.001153	7.99e-4	0.14900531154283583	0	NA	3896	1
cg20680046	16	84013279	-5.39e-4	0.002153	0.8023179678126683	0	NA	3893	1
cg20680164	5	178367115	0.001121	0.001556	0.4712559648138153	0	NA	3890	1
cg20680167	7	44859032	6.5e-4	0.00114	0.5685587130555205	0	NA	3894	1
cg20680174	3	120626715	5.91e-4	0.001157	0.6094884459819866	0	NA	3895	1
cg20680237	6	44225813	-1.37e-4	0.001145	0.9047598910197727	0	NA	3897	1
cg20680290	7	81600391	-5.38e-4	0.001242	0.6648895989421373	0	NA	3894	1
cg20680322	4	7039487	0.0020830000000000002	0.003229	0.518867982867576	0	NA	3888	1
cg20680773	20	48043901	0.002041	8.25e-4	0.013363236414582338	0	NA	3894	1
cg20680797	17	53835432	-2.05e-4	8.640000000000001e-4	0.8124484834149021	0	NA	3897	1
cg20680807	14	27305151	0.001092	0.001248	0.3815739057050212	0	NA	3897	1
cg20680898	5	65127002	-2.33e-4	8.640000000000001e-4	0.787409582899137	0	NA	3896	1
cg20680906	3	51863672	-0.002544	0.0019260000000000002	0.18654395589059936	0	NA	3897	1
cg20680907	15	38882031	0.002335	0.001245	0.0607236935003668	0	NA	3893	1
cg20681088	6	149915290	0.001134	0.001036	0.2736942847643883	0	NA	3895	1
cg20681094	12	23678699	0.002507	0.001621	0.12196547542577109	0	NA	3787	1
cg20681165	12	133325647	0.00223	8.63e-4	0.009765916946981857	0	NA	3891	1
cg20681223	2	16081832	6.17e-4	3.81e-4	0.10535637344650543	0	NA	3897	1
cg20681307	11	77920092	1.4e-4	9.46e-4	0.8823494421898067	0	NA	3894	1
cg20681437	1	67395544	4.45e-4	4.29e-4	0.2995979120153777	0	NA	3894	1
cg20681490	6	23175909	-0.004558	0.001706	0.0075457566588952195	0	NA	3891	1
cg20681671	1	211691705	-0.002151	0.003284	0.5124716751435288	0	NA	3897	1
cg20681708	19	46144302	-1e-4	0.001852	0.9569386058077375	0	NA	3897	1
cg20681789	2	108741274	0.001708	0.001447	0.23785182176428707	0	NA	3897	1
cg20681913	14	32476020	4.3499999999999995e-4	0.001122	0.6982376600033059	0	NA	3896	1
cg20681937	3	137988948	-6.17e-4	0.001055	0.5586592574999265	0	NA	3892	1
cg20682200	5	78203311	-2.12e-4	9.26e-4	0.8189142411780078	0	NA	3897	1
cg20682259	14	56215885	-2.3899999999999998e-4	0.001317	0.8559962889966173	0	NA	3896	1
cg20682318	17	47938370	-3.27e-4	8.2e-4	0.6900549555246684	0	NA	3897	1
cg20682650	1	172321196	0.001911	0.001141	0.0939643280595918	0	NA	3896	1
cg20682675	9	124329182	-2.46e-4	2.92e-4	0.39952730126612235	0	NA	3872	1
cg20682699	15	71433825	3e-5	0.001483	0.9838604825623217	0	NA	3894	1
cg20682754	4	177254388	-0.001416	0.001722	0.4109063749875803	0	NA	3891	1
cg20682764	8	126763111	-2.4e-4	0.001425	0.8662520470606496	0	NA	3890	1
cg20682769	9	89691979	-7.599999999999999e-4	0.001176	0.518111957112724	0	NA	3886	1
cg20682816	22	26986914	-6.02e-4	0.001085	0.5790049872467629	0	NA	3895	1
cg20682842	14	75390357	8.96e-4	0.004449	0.8403908413677139	0	NA	3892	1
cg20682877	4	124861062	9.87e-4	0.001148	0.3899235045293461	0	NA	3894	1
cg20682905	5	145219900	7.31e-4	9.389999999999998e-4	0.43628152385112806	0	NA	3896	1
cg20683035	10	5632835	-0.001239	9.29e-4	0.18230477110207904	0	NA	3897	1
cg20683075	21	40212003	4.03e-4	9.68e-4	0.6771741664325336	0	NA	3890	1
cg20683207	7	138583193	-7.02e-4	6.1e-4	0.24980642993653107	0	NA	3897	1
cg20683221	2	27357421	-1.48e-4	1.95e-4	0.4478678953720647	0	NA	3896	1
cg20683482	16	29002173	-0.00334	0.001301	0.010250691606342012	0	NA	3896	1
cg20683504	19	2670410	8.970000000000001e-4	7.71e-4	0.24465746628165502	0	NA	3895	1
cg20683558	14	96029438	-6.45e-4	0.001455	0.6575495013791075	0	NA	3893	1
cg20683593	16	68027588	1.6e-5	1.86e-4	0.9314493217714105	0	NA	3894	1
cg20683770	20	50051779	6.57e-4	8.09e-4	0.4167263808820143	0	NA	3897	1
cg20683852	4	100644860	2.66e-4	7.57e-4	0.7252979932485322	0	NA	3896	1
cg20683857	4	4388132	-4.31e-4	5.62e-4	0.4431386460462645	0	NA	3834	1
cg20683916	4	37676968	-8.06e-4	5.05e-4	0.11047995147168782	0	NA	3897	1
cg20683960	1	157272837	0.002293	0.001617	0.15617379340471546	0	NA	3894	1
cg20684062	7	20490659	-2.3200000000000003e-4	9.14e-4	0.7996274197187111	0	NA	3894	1
cg20684112	2	70313574	4.000000000000001e-5	1.85e-4	0.8288192137862627	0	NA	3897	1
cg20684222	16	54272961	-0.002386	0.001145	0.037174469225703916	0	NA	3896	1
cg20684253	16	24025476	-9e-5	3.5e-4	0.7970684943591221	0	NA	3892	1
cg20684264	3	31989171	7.28e-4	9.83e-4	0.4589420546253195	0	NA	3892	1
cg20684340	17	79102896	1.3999999999999998e-5	6.55e-4	0.9829472772852105	0	NA	3895	1
cg20684606	12	127174729	0.001414	0.001179	0.2304029741933346	0	NA	3897	1
cg20684672	6	40555840	-1.8e-5	4.4600000000000005e-4	0.9678071206365154	0	NA	3892	1
cg20684727	17	41894025	-2.39e-4	7.47e-4	0.7490089231930788	0	NA	3891	1
cg20684783	14	75798448	-0.003903	0.001385	0.004831620370294816	0	NA	3897	1
cg20684796	4	3853085	0.001091	0.002767	0.6933670601146497	0	NA	3896	1
cg20684865	1	44889689	-3.96e-4	4.5e-4	0.37885930955342434	0	NA	3896	1
cg20684880	15	65053614	0.001473	0.0018779999999999997	0.4328376733149182	0	NA	3891	1
cg20684948	20	20199812	0.001238	8.920000000000001e-4	0.16516981954460674	0	NA	3895	1
cg20684965	11	44128458	-0.002031	0.001507	0.1777514545660747	0	NA	3891	1
cg20684975	7	122739877	-0.0014609999999999998	0.002151	0.4969991306384678	0	NA	3870	1
cg20685054	20	44276739	6.92e-4	9.619999999999999e-4	0.4719347086299012	0	NA	3893	1
cg20685071	2	102798651	-0.001246	0.001272	0.327303482067913	0	NA	3896	1
cg20685073	6	106923481	-5.08e-4	0.001442	0.7246219205632927	0	NA	3897	1
cg20685241	7	148909278	0.001019	0.001048	0.3308872769416304	0	NA	3896	1
cg20685276	6	52109654	0.001192	8.15e-4	0.14358324622543545	0	NA	3897	1
cg20685334	4	169718578	0.004216	0.001296	0.0011415877252221507	0	NA	3896	1
cg20685792	6	150131069	-4.2e-4	9.69e-4	0.6646976649825864	0	NA	3882	1
cg20686010	16	89752919	0.001486	0.001372	0.27876830896672977	0	NA	3844	1
cg20686064	6	322964	2.63e-4	0.002937	0.9286470782459159	0	NA	3887	1
cg20686096	11	69612188	0.001585	0.001999	0.4278381568505117	0	NA	3897	1
cg20686164	2	118591022	0.001157	0.001037	0.2645426840070102	0	NA	3897	1
cg20686201	17	19553092	0.001668	0.001689	0.3233649469718601	0	NA	3894	1
cg20686257	18	59157414	3.38e-4	0.0019029999999999997	0.8590258986624301	0	NA	3729	1
cg20686408	8	125564574	4.99e-4	0.001149	0.6640773654134374	0	NA	3894	1
cg20686679	15	78390707	-4.600000000000001e-5	8.25e-4	0.9555349319768205	0	NA	3893	1
cg20686720	10	14033092	-8.82e-4	0.001095	0.42054305914760115	0	NA	3897	1
cg20686742	11	33843698	2.86e-4	0.001637	0.8613076393758242	0	NA	3896	1
cg20686777	2	69327491	3.7e-4	0.001159	0.7495439774124835	0	NA	3896	1
cg20686866	13	77565987	2.66e-4	4.15e-4	0.5215461666643346	0	NA	3897	1
cg20687048	6	21463053	-4.06e-4	0.001742	0.8157105892688907	0	NA	3873	1
cg20687051	2	28534749	-5.86e-4	0.001936	0.7621292057785216	0	NA	3796	1
cg20687094	14	93503809	2.24e-4	8.48e-4	0.7916636103113639	0	NA	3897	1
cg20687121	21	34528909	-4.16e-4	0.001389	0.7645615928315492	0	NA	3896	1
cg20687152	10	33507026	-2.84e-4	0.001029	0.782551051914814	0	NA	3895	1
cg20687183	6	139116531	3.41e-4	0.001384	0.8053824493783743	0	NA	3890	1
cg20687252	5	156802582	-8.3e-5	9.69e-4	0.9317404251741341	0	NA	3896	1
cg20687262	10	7201610	0.00307	0.001789	0.08615426736492023	0	NA	3885	1
cg20687345	7	73774104	-0.001237	9.02e-4	0.17025126462982826	0	NA	3894	1
cg20687533	12	56106452	-4.77e-4	9.83e-4	0.627499559495178	0	NA	3894	1
cg20687651	8	40397616	0.00117	0.001054	0.26697449691950265	0	NA	3891	1
cg20687674	8	8528714	-4.6e-5	0.001255	0.9707613758662668	0	NA	3896	1
cg20687784	10	71904857	0.001388	0.00118	0.2394865259483107	0	NA	3894	1
cg20687848	16	87203817	4.1e-4	8.11e-4	0.6131734986759065	0	NA	3894	1
cg20687924	8	88950581	0.002041	0.001696	0.22881390519447026	0	NA	3887	1
cg20687967	2	74276437	5.92e-4	0.001	0.5538505883941673	0	NA	3891	1
cg20688271	9	34312976	0.001142	0.001283	0.3734114815716172	0	NA	3897	1
cg20688401	16	30385964	-6.3e-5	7.67e-4	0.9345368159092099	0	NA	3896	1
cg20688518	16	53089732	-8.96e-4	3.62e-4	0.01331846571633191	0	NA	3895	1
cg20688738	17	65256705	6.54e-4	8.48e-4	0.4405727396925036	0	NA	3896	1
cg20688899	7	132165527	-4.55e-4	0.001196	0.7036226993179198	0	NA	3890	1
cg20688951	17	78931690	1.03e-4	7.05e-4	0.8838430062856226	0	NA	3897	1
cg20689034	22	29348161	6e-4	9.65e-4	0.5340986015639004	0	NA	3896	1
cg20689037	11	85879110	-2.65e-4	8.61e-4	0.7582484859953954	0	NA	3895	1
cg20689043	11	112723191	-3.81e-4	8.32e-4	0.6470007985386166	0	NA	3872	1
cg20689160	5	73616492	0.001067	8.97e-4	0.2342348600924968	0	NA	3893	1
cg20689167	2	21268152	0.001685	0.002282	0.4602790815427056	0	NA	3894	1
cg20689197	11	116381756	-0.001424	0.002673	0.594217204072881	0	NA	3896	1
cg20689267	16	90097761	3.21e-4	8.69e-4	0.711836973430449	0	NA	3897	1
cg20689531	1	33227221	-1.67e-4	0.00064899999999999995	0.7969325631533458	0	NA	3895	1
cg20689541	17	55833446	-0.001065	7.06e-4	0.13142696892062283	0	NA	3897	1
cg20689554	18	42148526	-3.33e-4	8.509999999999999e-4	0.6955722854780574	0	NA	3896	1
cg20689584	7	28832621	0.001413	0.001136	0.2135591813037645	0	NA	3896	1
cg20689626	8	17354128	-1.3e-4	3.4e-4	0.7021995908742971	0	NA	3892	1
cg20689681	5	35159949	-7.92e-4	9.58e-4	0.4083944571406125	0	NA	3894	1
cg20689823	4	105674006	2.78e-4	8.35e-4	0.7391840043774569	0	NA	3897	1
cg20690001	5	59000038	0.001136	8.76e-4	0.19469875349024798	0	NA	3895	1
cg20690128	6	111408581	-2.47e-4	7.36e-4	0.7371741635568717	0	NA	3890	1
cg20690132	11	119218797	6.04e-4	0.001626	0.7102921772016528	0	NA	3896	1
cg20690235	10	75231355	-3.53e-4	0.001081	0.7440086509860133	0	NA	3897	1
cg20690400	16	69819513	3.98e-4	0.001227	0.7456591571924766	0	NA	3881	1
cg20690458	13	111174402	-8.940000000000002e-4	8.33e-4	0.28316825126022915	0	NA	3897	1
cg20690508	1	12557223	-4.24e-4	9.95e-4	0.6700126450703066	0	NA	3888	1
cg20690537	10	48501689	1.58e-4	9.089999999999999e-4	0.8620089836807847	0	NA	3896	1
cg20690768	12	50586089	-0.0015790000000000001	0.001348	0.24145210040866597	0	NA	3896	1
cg20690809	15	101849400	-8.66e-4	0.001044	0.40682045322441623	0	NA	3896	1
cg20690915	13	109316812	-4.1999999999999996e-4	8.99e-4	0.6403669794195206	0	NA	3897	1
cg20690937	9	105281908	-9.08e-4	0.0019040000000000003	0.6334399146297447	0	NA	3867	1
cg20691057	2	109938249	-4.5e-4	9.48e-4	0.635012548698329	0	NA	3896	1
cg20691156	4	38175608	-1.23e-4	9.55e-4	0.8975192198505201	0	NA	3895	1
cg20691168	21	22034917	0.002222	0.003117	0.47592933963301337	0	NA	3895	1
cg20691282	1	908754	8.620000000000001e-4	8.82e-4	0.3284086448519724	0	NA	3890	1
cg20691333	17	29868213	-0.001595	8.14e-4	0.05005900317246973	0	NA	3894	1
cg20691469	4	2691863	-8.66e-4	6.38e-4	0.17466470094874426	0	NA	3896	1
cg20691539	16	51051363	9.999999999999999e-5	0.0016859999999999998	0.9527036184420038	0	NA	3895	1
cg20691648	9	33830490	-0.003091	0.001263	0.014391197803047444	0	NA	3873	1
cg20691781	11	78605139	0.002301	0.001048	0.02811982065583742	0	NA	3896	1
cg20691837	8	70990403	1.29e-4	0.001328	0.9226163637820237	0	NA	3897	1
cg20691869	3	110064067	-0.00148	0.001189	0.2132260571941064	0	NA	3879	1
cg20692011	7	122526688	-9.58e-4	5.74e-4	0.0951194514138923	0	NA	3893	1
cg20692029	12	119726684	-0.001738	9.7e-4	0.07317260829997674	0	NA	3895	1
cg20692311	2	164734096	0.001092	0.001746	0.5316891707163143	0	NA	3897	1
cg20692694	11	64396736	0.001053	8.47e-4	0.21378996717141593	0	NA	3890	1
cg20692780	5	70991094	4.9e-4	7.67e-4	0.5229187787307509	0	NA	3897	1
cg20692836	21	31962601	-0.002313	0.001708	0.17566764917086092	0	NA	3879	1
cg20692845	3	181416497	0.004232	0.002836	0.1356355595555783	0	NA	3897	1
cg20692937	11	118396850	-0.001013	0.001324	0.4442085820393859	0	NA	3896	1
cg20693099	11	76912768	-3.04e-4	7.48e-4	0.6844361483220107	0	NA	3881	1
cg20693104	2	109149722	-0.001912	0.00204	0.34862745486019275	0	NA	3897	1
cg20693126	16	27729708	-1.02e-4	7.68e-4	0.8943416683703798	0	NA	3897	1
cg20693146	19	3926524	2.64e-4	0.001424	0.8529205957641227	0	NA	3884	1
cg20693213	3	128311079	0.001145	0.001117	0.3053315071035176	0	NA	3896	1
cg20693444	8	11247790	-0.001061	9.619999999999999e-4	0.27006598926746217	0	NA	3897	1
cg20693659	1	150736318	-0.004278	0.001373	0.001834436545989755	0	NA	3896	1
cg20693929	15	101672921	3.44e-4	8.41e-4	0.6825126104874912	0	NA	3893	1
cg20694105	11	76916283	2.8e-4	7.16e-4	0.6957518127538705	0	NA	3895	1
cg20694166	2	202724866	0.001279	0.001215	0.29249001751276504	0	NA	3895	1
cg20694170	2	88478458	6.54e-4	8.78e-4	0.4563474618110062	0	NA	3891	1
cg20694232	7	75177194	-4.95e-4	0.001335	0.7107965446577124	0	NA	3895	1
cg20694420	14	89165336	7.68e-4	8.429999999999999e-4	0.3622784982400899	0	NA	3894	1
cg20694685	8	38417053	3.63e-4	8.11e-4	0.6544451073405981	0	NA	3896	1
cg20694716	16	47428319	3.66e-4	0.0017409999999999997	0.8334928416149222	0	NA	3852	1
cg20694863	12	27954830	6.97e-4	0.001036	0.5010873125198214	0	NA	3897	1
cg20695119	18	10559749	6.55e-4	8.74e-4	0.45359932950001347	0	NA	3896	1
cg20695147	10	121891560	-0.001134	0.001706	0.5062342190862861	0	NA	3897	1
cg20695230	8	121457597	-2.57e-4	3.73e-4	0.49081820620909083	0	NA	3888	1
cg20695447	7	25429249	-1.7e-4	6.65e-4	0.7982295256232782	0	NA	3894	1
cg20695465	6	138020469	-8.7e-5	3.64e-4	0.8110970616650076	0	NA	3894	1
cg20695515	20	61605688	-0.002983	0.001641	0.06909561975386243	0	NA	3897	1
cg20695627	2	48573478	0.001264	0.001531	0.4090286630440328	0	NA	3894	1
cg20695730	5	178644364	-0.001107	0.0011840000000000002	0.3498057102639722	0	NA	3897	1
cg20695803	20	42166344	-3.69e-4	0.00132	0.7798262600623036	0	NA	3897	1
cg20696080	19	49864879	-8.790000000000001e-4	7.35e-4	0.23172841676077977	0	NA	3897	1
cg20696089	21	47666843	3.42e-4	8.649999999999999e-4	0.6925656232092674	0	NA	3890	1
cg20696345	2	20811383	-4.2e-5	0.003334	0.9899489306465733	0	NA	3895	1
cg20696372	18	57110349	9.59e-4	0.001359	0.48039591262961323	0	NA	3895	1
cg20696463	16	54277492	2.66e-4	0.001436	0.8530433307606613	0	NA	3896	1
cg20696578	20	37202274	0.001024	9.67e-4	0.28962474150013334	0	NA	3896	1
cg20696584	17	1519677	2.46e-4	7.26e-4	0.7347280248044179	0	NA	3897	1
cg20696698	1	15379308	7.76e-4	9.530000000000001e-4	0.41548987727644915	0	NA	3896	1
cg20696730	11	107590464	-3.82e-4	0.00253	0.8799850697396838	0	NA	3883	1
cg20696765	11	122666630	2.2899999999999998e-4	7.78e-4	0.7684946924417029	0	NA	3895	1
cg20696806	4	72120167	-4.18e-4	0.00185	0.8212434619993362	0	NA	3810	1
cg20696954	11	46615578	-1.1899999999999999e-4	3.25e-4	0.7142502796920176	0	NA	3892	1
cg20696986	1	49297435	0.002069	0.001955	0.28991321455447394	0	NA	3734	1
cg20697236	3	129627115	0.002271	0.001108	0.040399672744103304	0	NA	3897	1
cg20697297	11	120644804	-8.89e-4	0.001149	0.43909859344264374	0	NA	3896	1
cg20697399	16	49956163	1.11e-4	0.001396	0.9366246761696393	0	NA	3896	1
cg20697405	11	118306049	-6.84e-4	8.34e-4	0.41213408715923117	0	NA	3853	1
cg20697409	7	22398936	2.96e-4	7.61e-4	0.6973043365548065	0	NA	3895	1
cg20697717	1	173008590	0.001274	9.66e-4	0.18722241465388345	0	NA	3897	1
cg20697791	4	37070281	8.06e-4	0.003154	0.7982994815463076	0	NA	3894	1
cg20697818	7	33225797	2.3e-4	0.001228	0.8514282321479547	0	NA	3894	1
cg20697992	7	100143398	-0.002181	9.129999999999999e-4	0.016902211500008882	0	NA	3897	1
cg20698035	5	38298113	-0.004545	0.003328	0.1720378242156951	0	NA	3896	1
cg20698120	1	54925398	-0.001587	0.001115	0.15464387953500558	0	NA	3897	1
cg20698127	13	52519330	0.002475	0.00165	0.13361440253771603	0	NA	3896	1
cg20698159	2	165209492	5.11e-4	0.001886	0.7864342597506839	0	NA	3826	1
cg20698200	2	204805097	-0.001398	0.001238	0.2587963042613437	0	NA	3894	1
cg20698237	2	206868509	9.59e-4	9.84e-4	0.3297619411592584	0	NA	3888	1
cg20698243	19	55461004	3.43e-4	8.74e-4	0.6947268471576704	0	NA	3895	1
cg20698277	11	7506811	0.001473	0.001237	0.23373833068529293	0	NA	3895	1
cg20698424	9	100391036	6.37e-4	0.001101	0.562882766571809	0	NA	3884	1
cg20698576	11	119544014	-0.001438	7.1e-4	0.04283122095476136	0	NA	3897	1
cg20698850	9	120309401	6.61e-4	5.05e-4	0.19056453696331177	0	NA	3895	1
cg20698945	17	38495601	7.57e-4	4.83e-4	0.11704743931455597	0	NA	3897	1
cg20699027	3	158434845	0.001947	0.001009	0.05365228970644142	0	NA	3897	1
cg20699102	2	45902375	5.43e-4	0.001365	0.6907759970785238	0	NA	3897	1
cg20699204	18	12622286	-0.001721	0.0017310000000000001	0.3201143166898739	0	NA	3792	1
cg20699333	7	23709045	-0.001318	0.001418	0.35264134978144196	0	NA	3896	1
cg20699466	10	94405020	-8.98e-4	0.001105	0.4164074674932549	0	NA	3894	1
cg20699522	6	16956851	-0.001715	0.001582	0.27833341003593826	0	NA	3896	1
cg20699573	4	163660408	6.71e-4	0.002009	0.7383818123237756	0	NA	3872	1
cg20699585	2	150016903	-5.17e-4	7.43e-4	0.48653672383755975	0	NA	3897	1
cg20699631	6	13815247	-6.3e-4	3.43e-4	0.06624907091119447	0	NA	3896	1
cg20699718	3	139415184	-0.001465	8.57e-4	0.08736733436298995	0	NA	3896	1
cg20699740	1	54514170	-1.26e-4	0.001555	0.9354189382485225	0	NA	3893	1
cg20700099	15	65748384	0.0013570000000000001	0.00111	0.2215100920533602	0	NA	3893	1
cg20700171	6	46729036	-8.63e-4	9.319999999999999e-4	0.3544638238499918	0	NA	3896	1
cg20700279	6	35227187	8.9e-5	3.6e-4	0.8047362481348904	0	NA	3894	1
cg20700458	1	210058185	6e-6	0.001372	0.9965107200396717	0	NA	3897	1
cg20700512	13	111071883	-0.002723	0.002824	0.33492805671887194	0	NA	3892	1
cg20700584	12	54559174	-0.001951	0.00115	0.08978711677903267	0	NA	3894	1
cg20700647	9	37010223	-0.00178	0.001365	0.1922235911542005	0	NA	3897	1
cg20700729	19	40877379	0.001341	9.92e-4	0.17643465922037968	0	NA	3894	1
cg20700917	15	82467208	0.002137	8.909999999999999e-4	0.016465580310207565	0	NA	3893	1
cg20701025	8	6481431	-0.001894	0.001244	0.12788183275940398	0	NA	3892	1
cg20701041	13	37425284	-0.001278	9.619999999999999e-4	0.18401881766345385	0	NA	3896	1
cg20701299	2	66688919	6.2e-4	0.00103	0.5472129137229849	0	NA	3897	1
cg20701305	4	26875055	-0.004618	0.002104	0.028173145357681194	0	NA	3894	1
cg20701342	13	26312201	-5.37e-4	4.18e-4	0.19890098538475728	0	NA	3891	1
cg20701352	3	194275306	-5.53e-4	8.42e-4	0.5113290765338883	0	NA	3896	1
cg20701451	2	202945107	-0.001522	0.001187	0.19976404634532102	0	NA	3894	1
cg20701471	8	62205240	0.0019260000000000002	0.001734	0.26668603016938014	0	NA	3894	1
cg20701535	16	85060307	4.25e-4	8.14e-4	0.6015916402263289	0	NA	3897	1
cg20701646	11	31833953	3.8399999999999996e-4	0.001178	0.7444423387416566	0	NA	3709	1
cg20701675	2	228647704	4.53e-4	0.001511	0.7643286046643927	0	NA	3896	1
cg20701676	2	64782942	2.85e-4	7.24e-4	0.6938421126406993	0	NA	3897	1
cg20701730	3	45253935	-0.001635	0.001855	0.37810048264459223	0	NA	3860	1
cg20701974	10	12784811	-0.001158	0.001455	0.4261039443612465	0	NA	3895	1
cg20701996	16	3051289	0.001203	9.92e-4	0.22524392296374207	0	NA	3894	1
cg20702072	8	87334470	4.54e-4	9.54e-4	0.6341520447975031	0	NA	3896	1
cg20702283	16	84842388	0.001282	0.001226	0.29571018603350907	0	NA	3894	1
cg20702420	6	25961889	-2.31e-4	0.002139	0.9140001423933489	0	NA	3893	1
cg20702483	2	203738134	0.001003	0.001648	0.5427786619049588	0	NA	3834	1
cg20702642	16	1637288	-0.001455	9.169999999999998e-4	0.11258157005222642	0	NA	3887	1
cg20702669	16	58718721	4.28e-4	3.93e-4	0.2761280784163939	0	NA	3894	1
cg20702762	11	45130090	0.001439	7.98e-4	0.07134768257620315	0	NA	3897	1
cg20702870	4	7054100	0.002442	0.001147	0.033251591620955936	0	NA	3894	1
cg20703037	11	68314229	8.489999999999999e-4	6.42e-4	0.18602503565910028	0	NA	3897	1
cg20703202	4	3137971	-0.001078	0.001624	0.5068227402974284	0	NA	3860	1
cg20703271	15	42114435	-6.53e-4	7.09e-4	0.3570423269260483	0	NA	3897	1
cg20703481	12	76531913	-5.88e-4	8.429999999999999e-4	0.4854843735758575	0	NA	3897	1
cg20703530	1	8273977	0.001093	0.001964	0.5778572633007919	0	NA	3879	1
cg20703600	22	28152031	4.85e-4	0.00129	0.7069399482766565	0	NA	3896	1
cg20703808	8	41122352	3.05e-4	8.67e-4	0.7249974282155252	0	NA	3897	1
cg20703811	16	88750576	-2.48e-4	0.001004	0.8048989741316364	0	NA	3893	1
cg20703876	8	17509306	2.71e-4	0.001297	0.8344921766173443	0	NA	3893	1
cg20703878	3	113350168	0.001092	9.54e-4	0.2523524771662489	0	NA	3893	1
cg20703932	14	22963287	-8.14e-4	0.001325	0.5389909246659099	0	NA	3896	1
cg20703957	3	125901525	4.23e-4	9.169999999999998e-4	0.6445928505707024	0	NA	3889	1
cg20703974	1	68299662	-0.002098	0.001792	0.2416956910135047	0	NA	3894	1
cg20704005	8	133199549	0.001858	0.001521	0.2218722618547997	0	NA	3894	1
cg20704089	3	14435561	-4.56e-4	0.001084	0.6740003016194698	0	NA	3897	1
cg20704394	7	104992726	1.77e-4	4.65e-4	0.7034665656535426	0	NA	3894	1
cg20704470	21	34223099	2.84e-4	0.001734	0.8699018487708666	0	NA	3893	1
cg20704823	10	60578917	2.97e-4	0.00133	0.8232955907156536	0	NA	3897	1
cg20704848	21	33670510	0.003615	0.001197	0.0025273285488630485	0	NA	3897	1
cg20705070	14	89737421	-1.51e-4	0.001233	0.9025303425745588	0	NA	3897	1
cg20705168	2	15834519	2.8e-4	0.001042	0.788149768614496	0	NA	3897	1
cg20705214	1	94079704	5e-4	8.85e-4	0.572092978341477	0	NA	3892	1
cg20705287	8	118894213	2.54e-4	0.0019260000000000002	0.8950795695315101	0	NA	3894	1
cg20705306	20	43367918	2.5e-4	8.36e-4	0.7649071891285858	0	NA	3895	1
cg20705518	15	93447450	-6.7e-5	3.07e-4	0.827241308529453	0	NA	3891	1
cg20705594	20	55789731	-0.001154	9.760000000000001e-4	0.23705612563571443	0	NA	3897	1
cg20705669	3	64601955	-4.02e-4	0.0013130000000000001	0.7594759144421555	0	NA	3896	1
cg20705717	2	46119825	-6.16e-4	9.129999999999999e-4	0.4998671501695023	0	NA	3890	1
cg20705844	4	102275803	0.002567	0.001432	0.07303726399618633	0	NA	3897	1
cg20705966	15	90601766	8.93e-4	6.39e-4	0.16226444234262685	0	NA	3894	1
cg20706070	6	112035786	0.0014780000000000001	0.001193	0.21538492424546915	0	NA	3895	1
cg20706143	2	48729493	-4.3100000000000007e-4	0.001141	0.7056246223511767	0	NA	3897	1
cg20706162	11	73164901	0.002387	0.001159	0.039443103649544224	0	NA	3895	1
cg20706218	5	54420186	3.28e-4	0.001288	0.7989869605832297	0	NA	3882	1
cg20706446	11	7483080	-0.001266	0.00116	0.27510601244462457	0	NA	3881	1
cg20706625	19	3708205	0.002356	0.001643	0.15158303181374722	0	NA	3897	1
cg20706636	1	116948682	2.3200000000000003e-4	6.53e-4	0.7223773592737761	0	NA	3897	1
cg20706651	10	101006760	0.002809	0.002201	0.2018713734949143	0	NA	3896	1
cg20706691	11	45167993	1.24e-4	2.65e-4	0.6398385620651984	0	NA	3896	1
cg20706780	6	136394016	-7.5e-5	0.001648	0.9637010364641501	0	NA	3876	1
cg20706835	4	16039886	2.51e-4	0.001151	0.827373603434379	0	NA	3897	1
cg20706837	17	75538999	4.14e-4	4.16e-4	0.31964274231168077	0	NA	3896	1
cg20707086	19	16869940	-0.003146	0.002656	0.23621996277769114	0	NA	3896	1
cg20707322	3	154694767	-0.0012	0.001337	0.36943521918303	0	NA	3896	1
cg20707501	5	175124153	0.001305	9.389999999999998e-4	0.16459679945157452	0	NA	3896	1
cg20707507	2	38663934	-8.880000000000001e-4	0.00165	0.5904515311260186	0	NA	3895	1
cg20707512	6	32904957	3.9e-5	0.001063	0.9707332847551514	0	NA	3896	1
cg20707527	8	105343122	-0.006343	0.008909	0.47647923363283573	0	NA	3894	1
cg20707568	14	65508118	0.001055	0.001215	0.3852231402431018	0	NA	3889	1
cg20707670	4	185085423	4e-6	9.33e-4	0.9965792835302882	0	NA	3893	1
cg20707758	4	79670416	-3.02e-4	0.001703	0.859245954536273	0	NA	3875	1
cg20707889	2	159591429	4.49e-4	8.38e-4	0.5920971121227319	0	NA	3897	1
cg20707892	3	184879277	0.002515	0.001109	0.023340860577721893	0	NA	3890	1
cg20707969	12	131468251	7.8e-5	0.001196	0.9480009143481696	0	NA	3894	1
cg20708037	1	22559911	2.72e-4	0.001189	0.8190526075391555	0	NA	3894	1
cg20708125	1	42103274	0.002837	9.67e-4	0.003348227127917004	0	NA	3894	1
cg20708254	11	84029797	-0.002544	0.00163	0.1185860071372731	0	NA	3895	1
cg20708273	5	138084374	0.001826	9.83e-4	0.06322884567361385	0	NA	3893	1
cg20708329	3	10013262	-7.81e-4	7.73e-4	0.3123279746798288	0	NA	3896	1
cg20708537	19	17938796	0.003538	0.00135	0.008773895773453748	0	NA	3897	1
cg20708610	12	117336627	-0.00174	0.001954	0.3732076314887205	0	NA	3881	1
cg20708621	8	71521793	-0.002315	0.001072	0.030810240673319653	0	NA	3893	1
cg20708712	10	129014783	-0.0015	8.79e-4	0.08791788342207574	0	NA	3895	1
cg20708782	1	153971125	4.23e-4	8.25e-4	0.6081421093643529	0	NA	3897	1
cg20709037	18	73258975	0.003035	0.002152	0.1584464005465154	0	NA	3891	1
cg20709092	1	77998554	0.0015869999999999999	0.001196	0.18453412974806038	0	NA	3897	1
cg20709165	8	27215022	1.21e-4	7.05e-4	0.8637274728961307	0	NA	3884	1
cg20709371	14	95077254	-0.001759	0.001609	0.27429475707358	0	NA	3896	1
cg20709373	7	128322280	-0.001293	0.001294	0.3176846411267449	0	NA	3896	1
cg20709417	13	53190641	-0.001491	0.001244	0.23070178161269025	0	NA	3893	1
cg20709456	19	49087605	-9.1e-5	3.01e-4	0.7624038790614638	0	NA	3891	1
cg20709627	12	17744107	-8.700000000000001e-5	0.002015	0.9655610940520443	0	NA	3750	1
cg20709954	11	62781861	-6.56e-4	9.49e-4	0.4894059644865634	0	NA	3892	1
cg20710013	21	35899455	0.003964	0.002447	0.10524456750709331	0	NA	3897	1
cg20710083	9	90503828	-0.002791	0.001034	0.006950089696435925	0	NA	3896	1
cg20710386	8	10228431	-9.2e-5	3.63e-4	0.7999254962708682	0	NA	3858	1
cg20710480	4	42462320	5.47e-4	0.001269	0.6664334189481481	0	NA	3895	1
cg20710495	15	65034489	-5.91e-4	0.001126	0.5996758007290857	0	NA	3891	1
cg20710502	1	190445262	4.19e-4	5.75e-4	0.46618785297063753	0	NA	3896	1
cg20710546	4	159132240	9.3e-5	0.001446	0.9487191290795435	0	NA	3894	1
cg20710879	1	209831529	6.25e-4	0.001119	0.5764795171974731	0	NA	3897	1
cg20710944	11	102068960	-1.32e-4	0.002413	0.9563745308827165	0	NA	3751	1
cg20711020	1	3741187	8.29e-4	6.92e-4	0.23092601836956744	0	NA	3897	1
cg20711051	1	36949696	3.01e-4	6.1e-4	0.621699872009918	0	NA	3897	1
cg20711103	17	74808681	5.53e-4	0.00164	0.7359698143138037	0	NA	3897	1
cg20711163	14	105591256	-0.003141	0.001856	0.090579423971749	0	NA	3897	1
cg20711255	5	160658633	0.002318	0.002197	0.2913909779333356	0	NA	3828	1
cg20711274	15	97440396	-7.68e-4	6.62e-4	0.2459996080072151	0	NA	3895	1
cg20711299	1	234795910	-0.0035259999999999996	0.002506	0.15942052592383088	0	NA	3896	1
cg20711382	14	65409762	5.95e-4	5.61e-4	0.28886896712396504	0	NA	3897	1
cg20711421	3	9803939	-3.03e-4	9.45e-4	0.7484870708725857	0	NA	3893	1
cg20711480	1	41169291	0.0039060000000000006	0.001369	0.0043284436941607276	0	NA	3893	1
cg20711556	15	43593472	7.89e-4	0.001002	0.4310330291335008	0	NA	3893	1
cg20711585	1	46330040	6.1e-4	0.001458	0.6756683242218857	0	NA	3893	1
cg20711616	14	56559468	-4.6399999999999995e-4	9.389999999999998e-4	0.6212053999818812	0	NA	3896	1
cg20711914	1	154210287	-1.6399999999999997e-4	0.002118	0.9382802514485129	0	NA	3886	1
cg20711926	2	38338140	-3.4e-5	0.001588	0.9829181344039595	0	NA	3896	1
cg20712379	14	73876660	-1.88e-4	0.001281	0.8833211869902443	0	NA	3896	1
cg20712532	1	24842156	-0.0017239999999999998	0.001238	0.163750265887972	0	NA	3886	1
cg20712569	9	18824402	5.95e-4	9.84e-4	0.5453950974809372	0	NA	3892	1
cg20712709	2	120189052	0.001038	6.16e-4	0.09197604396364335	0	NA	3896	1
cg20712742	11	57435205	2.2899999999999998e-4	3.65e-4	0.5303988631913161	0	NA	3895	1
cg20712789	7	92075939	-4.15e-4	8.74e-4	0.6349093063151111	0	NA	3897	1
cg20712856	10	6238080	1.24e-4	7.8e-4	0.8736890754718577	0	NA	3897	1
cg20712946	1	39888404	0.001189	0.001593	0.4554315815380823	0	NA	3886	1
cg20713088	18	60088795	3.25e-4	8.97e-4	0.7171137805350155	0	NA	3886	1
cg20713235	5	70750699	0.001391	0.001497	0.3527897393879952	0	NA	3895	1
cg20713319	1	145470406	8e-6	1.75e-4	0.9635379773602093	0	NA	3897	1
cg20713355	7	70240784	5.75e-4	0.002597	0.8247737374035624	0	NA	3858	1
cg20713367	14	68044022	0.001383	9.129999999999999e-4	0.129826501016689	0	NA	3897	1
cg20713476	12	133187102	0.002976	0.002927	0.30927680333487223	0	NA	3895	1
cg20713662	1	98515589	0.001268	0.00206	0.5382021355479316	0	NA	3887	1
cg20713691	2	136568871	7.1e-5	0.001261	0.9550992179329253	0	NA	3896	1
cg20713769	10	123422781	5.35e-4	0.002642	0.8395273377665743	0	NA	3893	1
cg20714264	1	90308431	6.18e-4	0.001263	0.6246214185378335	0	NA	3894	1
cg20714265	4	159152923	-3.39e-4	0.001555	0.8274241008266013	0	NA	3892	1
cg20714331	12	12869866	2.95e-4	2.43e-4	0.22475086708936573	0	NA	3891	1
cg20714339	10	76860279	0.001256	8.46e-4	0.13764091780060222	0	NA	3897	1
cg20714458	3	138999616	5.6e-5	0.002144	0.9791621009974888	0	NA	3896	1
cg20714476	17	18032033	-2.74e-4	6.68e-4	0.6816741745553396	0	NA	3896	1
cg20714544	21	34330768	-0.001061	7.85e-4	0.17650575677100142	0	NA	3896	1
cg20714664	3	184849952	-0.001155	0.001735	0.5055990045213854	0	NA	3868	1
cg20714807	1	168982569	-2.51e-4	9.06e-4	0.781747900541413	0	NA	3896	1
cg20715026	11	110689060	-0.001581	0.001158	0.1721634997692927	0	NA	3895	1
cg20715028	5	137721802	-5.11e-4	7.27e-4	0.48212518657234127	0	NA	3895	1
cg20715150	3	112985919	7.48e-4	9.51e-4	0.43155091134725415	0	NA	3897	1
cg20715159	5	142305468	-0.001282	9.28e-4	0.1671358732313972	0	NA	3895	1
cg20715343	21	33784951	3.7e-5	3.56e-4	0.9172228486181963	0	NA	3834	1
cg20715518	9	34311094	-2.5e-4	7.9e-4	0.7516566478187902	0	NA	3895	1
cg20715648	5	8316549	-0.005665999999999999	0.002146	0.008284221272096073	0	NA	3890	1
cg20715674	2	221145106	-0.00222	0.001392	0.11075079638417187	0	NA	3879	1
cg20715713	9	98728883	-0.001121	0.001324	0.39717532855367266	0	NA	3892	1
cg20715779	13	25034342	7.72e-4	8.42e-4	0.3592135918626602	0	NA	3897	1
cg20715780	1	186814701	-3.91e-4	0.001089	0.7195614289261625	0	NA	3895	1
cg20715903	19	17149006	-3.7e-5	0.001064	0.972259605343733	0	NA	3897	1
cg20716084	15	78500241	-5.53e-4	7.28e-4	0.4474845203244402	0	NA	3890	1
cg20716104	7	75452232	5.4e-5	6.91e-4	0.9377106339444949	0	NA	3896	1
cg20716182	21	44885027	-9.81e-4	7.45e-4	0.18791287372706808	0	NA	3894	1
cg20716727	21	32553024	-1.39e-4	6.21e-4	0.8228876182208058	0	NA	3882	1
cg20716940	8	115796261	-0.00149	0.00261	0.568080157894	0	NA	3892	1
cg20717362	10	73298943	-4.7e-5	6.6e-4	0.9432289345776574	0	NA	3895	1
cg20717459	17	66347800	-0.001316	0.001787	0.46146919264291986	0	NA	3893	1
cg20717474	16	24857188	-0.00237	0.0013469999999999999	0.07849847873186194	0	NA	3896	1
cg20717539	13	45289757	3.41e-4	8.84e-4	0.6996843423162339	0	NA	3895	1
cg20717698	1	54412976	-1.85e-4	7.32e-4	0.8004751322011409	0	NA	3897	1
cg20717792	17	17111358	-6.98e-4	0.002082	0.7374330658334047	0	NA	3897	1
cg20717875	3	187463723	6.22e-4	7.67e-4	0.4173933741218082	0	NA	3893	1
cg20717908	20	55886844	9.6e-4	0.001724	0.5776336443925003	0	NA	3894	1
cg20717983	16	10625903	-1.37e-4	8.67e-4	0.8744440746005901	0	NA	3896	1
cg20718051	17	73869139	-0.001305	9.61e-4	0.17447623164515536	0	NA	3897	1
cg20718134	8	145734262	-1.43e-4	4.36e-4	0.7429255360359064	0	NA	3876	1
cg20718169	20	23012907	0.001044	7.63e-4	0.171223480820748	0	NA	3894	1
cg20718178	17	48710504	0.001143	8.83e-4	0.19550977529237593	0	NA	3894	1
cg20718183	15	71183514	6.48e-4	9.030000000000002e-4	0.47299903992652004	0	NA	3897	1
cg20718469	2	9280848	-5.24e-4	0.001159	0.6511869368345826	0	NA	3892	1
cg20718640	21	45160784	-0.00427	0.005458	0.43401604670939753	0	NA	3892	1
cg20718655	11	67148917	0.002078	6.62e-4	0.001695411786732497	0	NA	3896	1
cg20718736	11	8272261	0.001853	9.15e-4	0.04285333836816335	0	NA	3897	1
cg20718966	2	12245852	-2.46e-4	8.37e-4	0.7688291141636675	0	NA	3891	1
cg20718992	9	104160496	8e-6	3.27e-4	0.9804818354681257	0	NA	3896	1
cg20719069	1	236687281	1.9800000000000002e-4	2.15e-4	0.3570868532022364	0	NA	3894	1
cg20719106	8	8759388	0.001057	0.001022	0.3010209055028323	0	NA	3897	1
cg20719116	6	130350560	-0.002782	0.001794	0.1209676875706835	0	NA	3895	1
cg20719212	17	17379228	-2.94e-4	7.58e-4	0.6981175708864465	0	NA	3896	1
cg20719578	5	17918897	5.93e-4	0.001173	0.6131786654760281	0	NA	3853	1
cg20719590	10	18602238	5.18e-4	0.00157	0.7414480900991796	0	NA	3897	1
cg20719598	5	70897268	5.45e-4	0.001621	0.7367108425369344	0	NA	3895	1
cg20719607	7	946806	0.001979	0.0018649999999999997	0.2886326409731288	0	NA	3895	1
cg20719699	1	244080934	-3.33e-4	4.08e-4	0.4143992122065813	0	NA	3896	1
cg20719712	12	15975997	2.63e-4	0.001207	0.8275104485047406	0	NA	3886	1
cg20719850	12	15502773	3.46e-4	0.001312	0.7919960590884907	0	NA	3897	1
cg20719875	3	113704441	4.04e-4	9.65e-4	0.6754698592704954	0	NA	3889	1
cg20720042	17	8329726	-0.002003	0.001804	0.26686528393131786	0	NA	3727	1
cg20720077	10	87303079	-0.001108	0.001277	0.3855812699828949	0	NA	3881	1
cg20720300	1	16334500	2.63e-4	0.001023	0.7971116136083489	0	NA	3894	1
cg20720342	11	64770923	0.001518	0.002403	0.5275761557973293	0	NA	3893	1
cg20720848	11	780260	2.0800000000000001e-4	8.27e-4	0.8014186819977498	0	NA	3893	1
cg20720876	21	40035036	4.87e-4	0.001117	0.66284452410777694	0	NA	3897	1
cg20720895	19	50250529	-6.32e-4	8.47e-4	0.45556899955463714	0	NA	3896	1
cg20721090	3	182756201	-1.0700000000000001e-4	0.00107	0.920344325445942	0	NA	3896	1
cg20721136	19	38817300	-4.02e-4	7.51e-4	0.5924519087227424	0	NA	3896	1
cg20721147	19	46412245	0.002507	0.001381	0.0694699562082689	0	NA	3895	1
cg20721164	11	75774007	-0.001242	0.00131	0.34308282262807954	0	NA	3890	1
cg20721270	3	181016211	-0.002032	0.00176	0.24827661439746795	0	NA	3894	1
cg20721282	6	111805608	3.11e-4	4.3200000000000004e-4	0.47158200695145913	0	NA	3892	1
cg20721327	10	74460716	0.001261	0.001348	0.3495513187596495	0	NA	3889	1
cg20721433	19	2264643	0.001797	7.46e-4	0.01600299712625685	0	NA	3897	1
cg20721644	5	964396	6.920000000000001e-4	0.001524	0.6497797106592603	0	NA	3893	1
cg20721667	6	146717529	-5.8e-5	0.00226	0.9795255641063656	0	NA	3895	1
cg20721678	1	211757434	3.09e-4	9.08e-4	0.7336243145427737	0	NA	3895	1
cg20721837	6	1626409	5.72e-4	5.6e-4	0.307051434494697	0	NA	3894	1
cg20721884	18	42746678	7.3e-4	7.57e-4	0.33487905483327185	0	NA	3890	1
cg20721921	20	32262838	-2.1e-4	0.001001	0.8338314144915087	0	NA	3895	1
cg20721936	2	72269312	-7.62e-4	0.003672	0.8356066330336536	0	NA	3893	1
cg20721960	21	40362229	-0.002935	0.004185	0.48310694295498324	0	NA	3895	1
cg20722025	10	45316955	4.68e-4	9.7e-4	0.6294691029081461	0	NA	3896	1
cg20722113	14	100276443	-3.07e-4	0.002075	0.8823808018143169	0	NA	3891	1
cg20722193	1	24412003	-1.63e-4	0.001863	0.9302794184722307	0	NA	3897	1
cg20722452	2	228373968	-0.001877	0.001036	0.07002080536537361	0	NA	3895	1
cg20722497	2	242275331	-1.63e-4	0.002002	0.9351090723328311	0	NA	3734	1
cg20722509	3	187930488	6.9e-5	5.05e-4	0.8913203665101143	0	NA	3882	1
cg20722587	3	112930397	2.04e-4	3.8e-4	0.591376684626181	0	NA	3894	1
cg20722762	3	51640095	3.89e-4	0.001508	0.7964396614159976	0	NA	3897	1
cg20723054	13	22386591	-0.002422	0.001305	0.06346229640418102	0	NA	3897	1
cg20723232	22	33606152	2.21e-4	0.003063	0.9424813534755101	0	NA	3897	1
cg20723409	22	36554236	-0.001617	0.001241	0.1925810889875818	0	NA	3896	1
cg20723459	12	54147761	-8.76e-4	0.001222	0.4734619599095131	0	NA	3895	1
cg20723588	3	23244341	-5.55e-4	3.8e-4	0.14414548051117532	0	NA	3827	1
cg20723723	10	94559832	0.003636	0.001488	0.014543619193651313	0	NA	3866	1
cg20723750	20	24892240	-0.003969	0.002566	0.12191982786731181	0	NA	3896	1
cg20723815	8	17061850	-7.26e-4	8.93e-4	0.4162238365355792	0	NA	3897	1
cg20723952	2	6482882	-0.001131	0.001093	0.30077787919168714	0	NA	3890	1
cg20723954	9	131102192	5.74e-4	0.001004	0.5675163259117382	0	NA	3894	1
cg20724490	10	73570285	-7.1e-4	8.44e-4	0.400217849435134	0	NA	3897	1
cg20724494	1	35736459	-0.001315	0.001976	0.5057398038118606	0	NA	3723	1
cg20724589	1	42231065	2.84e-4	5.920000000000001e-4	0.631419585241496	0	NA	3895	1
cg20724794	3	127805969	0.001077	8.48e-4	0.20406782840394025	0	NA	3897	1
cg20724940	9	81977257	-7.87e-4	0.001252	0.5296147262051347	0	NA	3894	1
cg20725055	16	30377316	0.001395	0.00118	0.23712500793130303	0	NA	3896	1
cg20725067	3	23851386	-0.002309	0.0012349999999999998	0.06153443427467659	0	NA	3897	1
cg20725245	17	48297235	2.69e-4	0.00103	0.7939652302014996	0	NA	3896	1
cg20725500	1	166958111	-9.39e-4	0.001362	0.4905544004801299	0	NA	3883	1
cg20725586	2	204570236	-0.001996	0.001256	0.11202157184450583	0	NA	3896	1
cg20725701	17	55078919	5.98e-4	8.11e-4	0.4609026740036166	0	NA	3894	1
cg20725868	16	57518202	-8.03e-4	8.15e-4	0.32448848203319963	0	NA	3895	1
cg20725915	1	26139732	5.11e-4	0.001171	0.6625616543899229	0	NA	3882	1
cg20726275	15	42297528	-7.4e-5	8.12e-4	0.9273869076124877	0	NA	3894	1
cg20726456	12	113415459	3.39e-4	0.001071	0.751602830279328	0	NA	3881	1
cg20726465	6	32833677	-7.49e-4	0.001452	0.6059660088028884	0	NA	3896	1
cg20726475	12	57941389	0.001171	0.001044	0.2620123428147041	0	NA	3897	1
cg20726616	18	48493911	1.6e-5	0.001286	0.9900732320190117	0	NA	3895	1
cg20726646	13	114019223	-3e-6	0.002171	0.9988974422291005	0	NA	3897	1
cg20726907	7	30325681	3.61e-4	2.35e-4	0.12449663954304689	0	NA	3893	1
cg20726908	8	18068704	4.6199999999999995e-4	9.22e-4	0.6163115854506245	0	NA	3894	1
cg20727033	8	103650870	-9.34e-4	9.31e-4	0.31575359571018735	0	NA	3896	1
cg20727127	15	40122533	-0.001083	0.001671	0.5169106367872189	0	NA	3888	1
cg20727147	19	10828184	-2.32e-4	2.07e-4	0.262384522394409	0	NA	3897	1
cg20727181	14	55133001	4.13e-4	8.19e-4	0.6140691938070474	0	NA	3897	1
cg20727187	21	43648287	-0.001955	7.02e-4	0.005354418642379049	0	NA	3893	1
cg20727326	19	18342065	-0.002112	0.001592	0.18463005918234682	0	NA	3897	1
cg20727483	11	85375851	-1.54e-4	3.03e-4	0.6112774514643053	0	NA	3871	1
cg20727729	22	25240653	-5.43e-4	9.77e-4	0.5783592020307072	0	NA	3897	1
cg20727738	14	90101274	0.001937	0.001019	0.05731731059684498	0	NA	3897	1
cg20727798	17	26135275	-0.001562	0.001017	0.12456539250188625	0	NA	3896	1
cg20727933	2	230745792	-5.54e-4	8.53e-4	0.51603304805163	0	NA	3897	1
cg20728000	5	57637089	-7.8e-4	0.0018099999999999998	0.6665125603198594	0	NA	3789	1
cg20728142	15	59855478	-0.001332	0.001917	0.48715828461045624	0	NA	3885	1
cg20728173	3	108791035	0.002793	0.001715	0.1034037767690153	0	NA	3893	1
cg20728271	6	109799034	-0.002973	0.001036	0.004108729451863436	0	NA	3896	1
cg20728292	6	119032007	-7.519999999999998e-4	0.001085	0.4882546055154085	0	NA	3895	1
cg20728307	2	242357631	-0.001103	7.73e-4	0.15360637134670743	0	NA	3897	1
cg20728314	11	129762674	-3.13e-4	9.89e-4	0.7516372211258029	0	NA	3896	1
cg20728364	18	24129927	4.02e-4	4.51e-4	0.372740065083838	0	NA	3891	1
cg20728437	19	17338543	-0.001597	0.001356	0.2389048158454258	0	NA	3895	1
cg20728464	12	46610134	-4.7e-4	4.16e-4	0.2585572661892244	0	NA	3896	1
cg20728472	9	133589189	-3.7e-5	5.45e-4	0.9458732722632703	0	NA	3885	1
cg20728600	1	161860450	8.62e-4	7.84e-4	0.2715544824141974	0	NA	3892	1
cg20728699	9	135477479	-0.00134	0.001012	0.1854662917933758	0	NA	3895	1
cg20728768	5	142696594	-9.45e-4	0.001127	0.40174471735260614	0	NA	3894	1
cg20728857	4	1359138	-0.002149	0.001287	0.09496395379189139	0	NA	3896	1
cg20728871	4	88583278	9.3e-5	6.79e-4	0.8910575697425048	0	NA	3896	1
cg20728881	10	63808314	2e-6	0.001117	0.9985713802426563	0	NA	3897	1
cg20728901	18	67553469	-0.0011	0.001169	0.3467175722051568	0	NA	3897	1
cg20728962	10	114295364	-0.003097	0.001821	0.0889967249356591	0	NA	3886	1
cg20729107	6	70577329	-1.83e-4	2.46e-4	0.45693549971712893	0	NA	3894	1
cg20729171	17	41607905	0.00134	8.07e-4	0.09681976137149109	0	NA	3897	1
cg20729184	14	75038513	6.13e-4	0.001496	0.6819824821853192	0	NA	3896	1
cg20729201	14	103994619	-0.001288	9.41e-4	0.1710753582152424	0	NA	3897	1
cg20729245	3	37271352	-0.001437	9.34e-4	0.12391568398745319	0	NA	3897	1
cg20729362	14	21547107	6.08e-4	6.89e-4	0.3775398228617902	0	NA	3893	1
cg20729373	7	104972261	8.100000000000001e-4	8.66e-4	0.3496157487666994	0	NA	3894	1
cg20729393	1	216694920	5.53e-4	0.00103	0.5913413856942848	0	NA	3896	1
cg20729586	16	83433871	-0.003373	0.004123	0.4133037309658495	0	NA	3893	1
cg20729829	19	35306283	-0.001019	0.001093	0.3511833512364872	0	NA	3888	1
cg20729877	2	10655069	0.001403	7.81e-4	0.07242856341153928	0	NA	3891	1
cg20729889	4	48265144	-3.3e-4	7.13e-4	0.6434840038613309	0	NA	3892	1
cg20729976	1	211821638	3.4e-5	0.00138	0.9803439631949843	0	NA	3896	1
cg20730038	15	64126853	-8.89e-4	6.8e-4	0.19109287179925438	0	NA	3896	1
cg20730067	4	103464927	0.001509	0.001786	0.39816398575932693	0	NA	3886	1
cg20730210	4	113193801	-0.001653	0.001009	0.10136836495346671	0	NA	3896	1
cg20730219	17	3720410	-9.63e-4	0.001542	0.5322903293417738	0	NA	3879	1
cg20730280	8	11660568	1.55e-4	3.97e-4	0.6962199300196884	0	NA	3890	1
cg20730297	7	39124057	-6.22e-4	0.001155	0.5902124842167935	0	NA	3894	1
cg20730477	3	131998156	1.91e-4	9.81e-4	0.8456283705581387	0	NA	3897	1
cg20730545	17	74707427	2.08e-4	6.02e-4	0.7297072729190441	0	NA	3897	1
cg20730618	13	45552265	6.790000000000001e-4	8.13e-4	0.4036172965960709	0	NA	3894	1
cg20730694	6	151803839	-5.7e-5	0.002918	0.9844151720922345	0	NA	3896	1
cg20730728	1	45504001	-2.8e-4	0.001295	0.8288192137862627	0	NA	3890	1
cg20731056	1	50774575	0.00161	0.002409	0.5039248140195658	0	NA	3896	1
cg20731204	21	42762560	1.14e-4	9.37e-4	0.9031644219683661	0	NA	3891	1
cg20731437	1	95485169	-5.24e-4	0.001017	0.6063846885127961	0	NA	3893	1
cg20731561	5	95199204	4.000000000000001e-4	8.24e-4	0.6273664674271481	0	NA	3895	1
cg20731573	6	134537845	7.57e-4	6.79e-4	0.2649040701099251	0	NA	3896	1
cg20731611	19	32853976	-2.22e-4	6.88e-4	0.7469418276663062	0	NA	3894	1
cg20731617	11	22687591	-0.001632	0.00289	0.5722738325322618	0	NA	3893	1
cg20731824	12	19550926	0.002177	9.77e-4	0.025863865582946177	0	NA	3895	1
cg20731833	1	211859283	-2.1599999999999996e-4	0.001106	0.8451593710871794	0	NA	3896	1
cg20731871	6	18978805	-0.001273	0.001455	0.3816206523070375	0	NA	3891	1
cg20731928	2	54489376	-5.29e-4	0.001458	0.7167350260986632	0	NA	3872	1
cg20731997	2	24125136	0.00174	0.001621	0.28308653849333315	0	NA	3725	1
cg20732063	11	105881415	-3.1e-5	6.56e-4	0.9623091180356602	0	NA	3896	1
cg20732100	16	11499126	-1.9e-5	9.560000000000001e-4	0.9841435055367921	0	NA	3895	1
cg20732120	4	120014614	8e-5	0.001484	0.957008179386465	0	NA	3869	1
cg20732296	1	183790936	-0.002435	0.001311	0.063259840559376	0	NA	3893	1
cg20732440	1	1749888	-0.001532	8.74e-4	0.07962597035583592	0	NA	3897	1
cg20732539	16	27416077	8.4e-5	9.44e-4	0.92909538014464	0	NA	3892	1
cg20732570	10	26491948	-0.005244	0.001748	0.0026997960632601853	0	NA	3878	1
cg20732620	8	24106996	2.97e-4	0.001015	0.7698196291016353	0	NA	3893	1
cg20732763	10	80168865	-0.003038	0.001856	0.10166109474598033	0	NA	3897	1
cg20732869	11	35314759	2.8999999999999997e-5	0.001249	0.9814759220056596	0	NA	3896	1
cg20732876	1	27684182	1.61e-4	1.75e-4	0.3575727592287435	0	NA	3896	1
cg20732955	17	38822215	-0.001644	0.001176	0.16212532443372435	0	NA	3896	1
cg20733017	7	157618302	6e-4	0.001822	0.7419225561209593	0	NA	3896	1
cg20733068	1	20126030	-1.43e-4	2.56e-4	0.5764390064429782	0	NA	3897	1
cg20733303	8	131432024	-1.56e-4	7.4e-4	0.8330349023106705	0	NA	3896	1
cg20733386	3	10999801	4.76e-4	0.002557	0.8523227012370427	0	NA	3892	1
cg20733620	1	208900751	-2.47e-4	8.52e-4	0.7718880723023568	0	NA	3897	1
cg20733646	5	56327507	8.33e-4	8.11e-4	0.3043606647111669	0	NA	3894	1
cg20733879	8	118146034	-6.41e-4	0.001803	0.7222011279553161	0	NA	3870	1
cg20734021	2	136498262	-0.001803	9.760000000000001e-4	0.06469844900262753	0	NA	3897	1
cg20734088	9	127938583	5.29e-4	8.36e-4	0.5268805065380086	0	NA	3894	1
cg20734092	10	22546132	0.001083	0.001258	0.3892984634105815	0	NA	3897	1
cg20734403	11	18611014	-9.82e-4	8.32e-4	0.23788550571299943	0	NA	3893	1
cg20734448	6	27568835	0.001073	0.0018060000000000003	0.5524247152552976	0	NA	3897	1
cg20734611	22	45297139	7e-4	8.67e-4	0.4194465629502943	0	NA	3893	1
cg20734643	3	49038878	-4.29e-4	7.88e-4	0.5861550703374814	0	NA	3896	1
cg20734664	2	47979699	-8.27e-4	6.87e-4	0.22867285481170668	0	NA	3897	1
cg20734727	2	191362263	-4.3e-4	8.14e-4	0.5973219935730247	0	NA	3895	1
cg20734751	1	180491488	9.799999999999998e-5	8.36e-4	0.9066818511479535	0	NA	3894	1
cg20734760	22	39377247	8.55e-4	0.0031	0.7826967281769299	0	NA	3864	1
cg20734791	7	40564790	0.001772	0.001082	0.1014826317773042	0	NA	3889	1
cg20734984	7	23338260	-4.3e-5	9.29e-4	0.9630820352008393	0	NA	3897	1
cg20735107	8	131893163	0.004621	0.002726	0.0900455012253661	0	NA	3897	1
cg20735449	12	114385549	2.9e-5	8.34e-4	0.9722614025577941	0	NA	3896	1
cg20735459	2	232799132	-3e-6	8.54e-4	0.9971971326003064	0	NA	3896	1
cg20735490	9	109514928	2.7e-4	0.00115	0.8143774667395238	0	NA	3896	1
cg20735525	13	74002532	-3.84e-4	0.002162	0.8590266622437648	0	NA	3763	1
cg20735550	1	198952249	-0.00115	0.001536	0.45403929963560613	0	NA	3874	1
cg20735563	6	144966223	0.002116	0.0017099999999999997	0.21592863703744894	0	NA	3894	1
cg20735591	19	4671760	0.0011910000000000002	0.001456	0.4133603246846897	0	NA	3882	1
cg20735819	9	131971267	0.001499	8.98e-4	0.0950648667016238	0	NA	3896	1
cg20735824	11	126871416	0.005209	0.003431	0.12895988889345614	0	NA	3896	1
cg20735844	10	75038960	3.66e-4	9.85e-4	0.7102103450505606	0	NA	3897	1
cg20736045	8	146270290	2.2100000000000003e-4	0.001684	0.8955892872493803	0	NA	3895	1
cg20736068	1	33169227	0.00156	0.001157	0.17755721607133318	0	NA	3895	1
cg20736310	20	16652425	-0.001555	0.001351	0.2497325400559252	0	NA	3897	1
cg20736404	11	33423987	-3.36e-4	9.71e-4	0.7293163998741734	0	NA	3894	1
cg20736742	7	124130491	9.37e-4	0.0017530000000000002	0.5929871662909444	0	NA	3894	1
cg20736743	1	8584115	2.38e-4	7.7e-4	0.7572523743282358	0	NA	3895	1
cg20736821	1	44393218	0.001076	8.73e-4	0.21775060706786406	0	NA	3895	1
cg20736849	2	73902031	7.14e-4	0.001425	0.6163340824430157	0	NA	3895	1
cg20736874	22	39976268	0.001547	0.002357	0.5116035794694214	0	NA	3896	1
cg20736887	15	75400438	-3.88e-4	0.001315	0.7679503109992467	0	NA	3830	1
cg20736888	5	14216772	-2.2e-5	9.089999999999999e-4	0.9806911476229351	0	NA	3897	1
cg20736986	2	235887192	-7.71e-4	0.001966	0.6949349463343828	0	NA	3897	1
cg20737125	14	20978597	7.39e-4	0.001177	0.5300907694022234	0	NA	3895	1
cg20737204	1	18896483	0.001524	0.003182	0.6319784250024425	0	NA	3897	1
cg20737242	4	126311441	-0.00143	0.002119	0.4997732139091057	0	NA	3894	1
cg20737260	19	12912917	1.4e-4	2.52e-4	0.5785147215079443	0	NA	3897	1
cg20737287	17	73083898	7.12e-4	2.86e-4	0.012791914372287697	0	NA	3856	1
cg20737459	1	6523514	-3e-5	5.07e-4	0.9528154317972676	0	NA	3823	1
cg20737513	18	60520076	-4.01e-4	0.001178	0.7335496937792912	0	NA	3893	1
cg20737828	17	75385930	5.76e-4	2.88e-4	0.045500263896358424	0	NA	3894	1
cg20738012	20	50179465	1.59e-4	2.18e-4	0.46578282557111306	0	NA	3897	1
cg20738029	11	70911559	1.22e-4	0.001612	0.9396717928085955	0	NA	3894	1
cg20738114	15	60028431	-6.97e-4	0.001327	0.599412946329082	0	NA	3897	1
cg20738181	8	141354668	-1.93e-4	0.001036	0.8522146544475137	0	NA	3896	1
cg20738192	10	71333365	-3.99e-4	8.4e-4	0.6347869732825181	0	NA	3891	1
cg20738305	10	98777013	-0.001262	0.001108	0.25470767145174533	0	NA	3895	1
cg20738334	10	28593298	0.00205	0.001183	0.08311655494390835	0	NA	3870	1
cg20738335	16	30583524	1.1e-5	2.72e-4	0.9677414030084294	0	NA	3826	1
cg20738553	7	18605986	-3.08e-4	0.001645	0.8514771346815583	0	NA	3853	1
cg20738755	7	86273685	-1.01e-4	2.28e-4	0.6577784244238638	0	NA	3897	1
cg20738920	8	80013005	3.69e-4	9.41e-4	0.6949577103188969	0	NA	3894	1
cg20739037	6	12473194	4.75e-4	9.87e-4	0.6303343285581969	0	NA	3896	1
cg20739309	19	51539898	7.9e-5	0.0036679999999999994	0.9828167918555195	0	NA	3882	1
cg20739330	7	68590231	-0.001906	0.001287	0.13861630519262383	0	NA	3896	1
cg20739424	12	124457423	-8.2e-5	2.53e-4	0.7458542476370342	0	NA	3887	1
cg20739426	1	202659201	0.0025810000000000004	0.002135	0.22670153612197996	0	NA	3896	1
cg20739630	6	51824322	0.00064899999999999995	0.001618	0.688337309551181	0	NA	3892	1
cg20739713	13	82576962	-0.002142	0.001119	0.05559344152577483	0	NA	3896	1
cg20739794	6	142466871	0.001371	0.001075	0.20218579903994116	0	NA	3893	1
cg20739827	9	122215601	0.002657	0.001471	0.07087863467475629	0	NA	3897	1
cg20739918	10	135206889	-0.001031	0.001032	0.3177796705729508	0	NA	3894	1
cg20739994	2	177015844	-0.001209	0.002334	0.6044618565276272	0	NA	3897	1
cg20740022	5	135393525	9.72e-4	9.7e-4	0.3163137191192414	0	NA	3892	1
cg20740077	15	64345493	-2.59e-4	9.95e-4	0.7946312098297417	0	NA	3895	1
cg20740133	5	106792666	-0.002109	0.001519	0.1650111892066841	0	NA	3897	1
cg20740233	3	189440147	3.4e-5	8.23e-4	0.9670469496426386	0	NA	3895	1
cg20740525	14	24842514	1.29e-4	7.29e-4	0.8595439465859787	0	NA	3897	1
cg20740641	4	146116971	2.79e-4	0.001224	0.8196919710135284	0	NA	3893	1
cg20740919	3	124869601	0.003076	0.001735	0.07624351151705507	0	NA	3897	1
cg20740954	3	61876014	0.00146	8.509999999999999e-4	0.08623002725233944	0	NA	3897	1
cg20741072	10	2140347	0.001456	0.001844	0.42976850476842143	0	NA	3895	1
cg20741150	10	18790372	0.002175	0.001119	0.05193167098308271	0	NA	3894	1
cg20741230	7	132915924	-1.42e-4	0.00164	0.9310010985667848	0	NA	3894	1
cg20741303	2	178417896	-1.07e-4	2.77e-4	0.6992881346403428	0	NA	3897	1
cg20741479	11	12768311	-0.002746	0.001215	0.023816143175158056	0	NA	3897	1
cg20741532	2	70629164	-0.001308	7.45e-4	0.0791388442248119	0	NA	3894	1
cg20741580	8	80264747	0.00106	8.96e-4	0.23679499346479355	0	NA	3897	1
cg20741629	19	37727010	1.42e-4	7.25e-4	0.8447181267722688	0	NA	3897	1
cg20741638	15	95337027	1.25e-4	9.79e-4	0.8984011834896212	0	NA	3870	1
cg20741644	2	211059971	1.1e-4	0.001093	0.9198358938510816	0	NA	3895	1
cg20741677	8	97198983	0.0030000000000000005	0.002141	0.16114997369633396	0	NA	3896	1
cg20741864	6	52096767	0.002234	0.00131	0.08813037700201282	0	NA	3896	1
cg20741922	2	162272607	-5.599999999999999e-5	0.001295	0.9655076341867489	0	NA	3835	1
cg20741980	8	11640100	3.62e-4	0.002082	0.8619666259161087	0	NA	3815	1
cg20742007	16	21315114	-3.04e-4	6.68e-4	0.6490446211996959	0	NA	3875	1
cg20742028	8	124447778	2.62e-4	0.001001	0.7935232399327444	0	NA	3897	1
cg20742075	18	21669758	-2.4599999999999996e-4	9.79e-4	0.8016001006630867	0	NA	3891	1
cg20742130	14	45721657	0.002423	8.82e-4	0.006011278645274514	0	NA	3814	1
cg20742175	20	57267357	-7.37e-4	0.001021	0.4703920346103257	0	NA	3897	1
cg20742318	6	53409998	-1.88e-4	2.35e-4	0.4237107971667934	0	NA	3872	1
cg20742667	7	47610297	-0.001985	0.001106	0.07269260355627202	0	NA	3896	1
cg20742784	5	43397451	-1.92e-4	7.95e-4	0.8091603056107477	0	NA	3895	1
cg20742865	12	57539820	-2.32e-4	8.39e-4	0.7821489567771217	0	NA	3894	1
cg20742890	1	205645884	-0.001216	8.16e-4	0.13617268721729478	0	NA	3896	1
cg20742972	14	97522466	-2e-5	0.001946	0.9917998919353864	0	NA	3896	1
cg20743019	8	6893146	8.11e-4	0.001679	0.6290775519010159	0	NA	3893	1
cg20743128	9	101666389	6.88e-4	9.22e-4	0.4555442498304617	0	NA	3895	1
cg20743236	2	31542787	-3.49e-4	3.04e-4	0.25095770030961456	0	NA	3897	1
cg20743301	5	7793687	0.003395	0.001637	0.038087140734204966	0	NA	3896	1
cg20743374	1	204253765	-6.4e-4	0.001055	0.5440931202831905	0	NA	3896	1
cg20743405	14	98964061	0.005043	0.002057	0.014221136584835066	0	NA	3896	1
cg20743503	10	74187099	-0.001099	8.96e-4	0.21998707096078068	0	NA	3895	1
cg20743651	11	82783388	6e-6	3.17e-4	0.9848989856798238	0	NA	3896	1
cg20743759	12	12960059	-2.5e-5	9.94e-4	0.9799345963429423	0	NA	3896	1
cg20743974	1	226497969	-2.39e-4	0.001164	0.8373170719729984	0	NA	3895	1
cg20744110	5	140070512	-1.5e-4	4.28e-4	0.7259880344250302	0	NA	3892	1
cg20744229	11	66154113	0.0035089999999999995	0.002184	0.1081234897607321	0	NA	3895	1
cg20744302	16	58712862	7.44e-4	8.62e-4	0.3880775132911708	0	NA	3894	1
cg20744387	10	123496392	-8e-6	0.001729	0.9963082396119429	0	NA	3894	1
cg20744441	17	57889850	0.0094	0.0017099999999999997	3.861402607531425e-8	0	NA	3895	1
cg20744528	5	141070887	0.002381	0.001272	0.06122661881879946	0	NA	3894	1
cg20744727	20	23068219	-6.95e-4	9.26e-4	0.4529295681983319	0	NA	3896	1
cg20744894	5	124712015	5.49e-4	8.509999999999999e-4	0.5188472310391481	0	NA	3897	1
cg20744976	7	116940566	-0.001338	0.00133	0.31440833646562283	0	NA	3897	1
cg20744998	12	28657659	-8.44e-4	0.001122	0.45191385936804135	0	NA	3893	1
cg20745074	6	73660213	0.002506	0.001573	0.11113010231215378	0	NA	3895	1
cg20745186	5	110814115	0.001916	0.001829	0.2948381590209129	0	NA	3776	1
cg20745261	8	119662208	-9.72e-4	0.001562	0.5337583422545948	0	NA	3892	1
cg20745272	9	110309675	0.001584	0.00126	0.20870191067235686	0	NA	3893	1
cg20745448	9	98271049	-2.6e-5	2.51e-4	0.9174981701874567	0	NA	3834	1
cg20745493	5	149682793	-0.002462	0.001928	0.20161250191058785	0	NA	3895	1
cg20745513	14	22961206	-6e-4	0.001559	0.7003395935039252	0	NA	3895	1
cg20745523	2	169554495	-6.34e-4	8.11e-4	0.4343609672000564	0	NA	3896	1
cg20745537	10	35390586	0.0012960000000000003	0.001051	0.21753423370249983	0	NA	3896	1
cg20745538	3	138634879	-2.24e-4	2.68e-4	0.40325566944120705	0	NA	3897	1
cg20745590	4	87915380	-3.31e-4	9.389999999999998e-4	0.7244613221359907	0	NA	3896	1
cg20745693	1	26909537	3.25e-4	5.63e-4	0.5637606873674363	0	NA	3894	1
cg20745775	15	51628372	4.39e-4	7.03e-4	0.5323212170543178	0	NA	3896	1
cg20745786	13	100166339	0.001042	0.001612	0.5180190551449462	0	NA	3847	1
cg20745947	2	20101369	1e-4	2.35e-4	0.670448961276106	0	NA	3896	1
cg20745987	4	155702760	-9.51e-4	0.004203	0.8209938002211812	0	NA	3895	1
cg20746078	3	4513789	-5.74e-4	8.98e-4	0.522693991065558	0	NA	3896	1
cg20746219	11	12397998	-5.44e-4	0.002314	0.8141382964537878	0	NA	3897	1
cg20746282	9	79320989	1.37e-4	9.9e-4	0.889937069224295	0	NA	3896	1
cg20746306	10	52351543	-0.0016040000000000002	7.59e-4	0.034574501449005195	0	NA	3896	1
cg20746318	21	27095177	-0.001416	6.32e-4	0.025058070352026462	0	NA	3896	1
cg20746341	16	71792636	7.040000000000001e-4	8.26e-4	0.3940474716857361	0	NA	3891	1
cg20746551	8	29687066	5.65e-4	8.98e-4	0.529233874263439	0	NA	3896	1
cg20746735	1	159977842	-0.001201	0.001437	0.4032848900730667	0	NA	3897	1
cg20746868	19	13364077	-4e-4	7.65e-4	0.6010606744421093	0	NA	3896	1
cg20746880	7	139613177	-0.001189	0.001356	0.38057156233203826	0	NA	3888	1
cg20747374	2	85527679	-7.5e-5	6.81e-4	0.9123045644089536	0	NA	3896	1
cg20747619	20	60961451	-5.48e-4	2.66e-4	0.03938416723321299	0	NA	3897	1
cg20747787	18	51613297	0.001547	0.005573	0.7813283588828994	0	NA	3895	1
cg20748142	2	31657618	-0.001758	0.001372	0.20007387990323416	0	NA	3891	1
cg20748143	12	2162576	1.47e-4	2.47e-4	0.5517487563057569	0	NA	3853	1
cg20748350	11	64647316	0.0015379999999999999	7.97e-4	0.05363949350714653	0	NA	3891	1
cg20748515	1	155293553	-5.87e-4	2.87e-4	0.04082566835460987	0	NA	3849	1
cg20748522	4	149938426	-4.52e-4	0.001057	0.6689239033057671	0	NA	3894	1
cg20748537	22	19905962	4.29e-4	9.169999999999998e-4	0.6399062509229462	0	NA	3892	1
cg20748544	1	100031562	-6.46e-4	0.001541	0.6750639021185375	0	NA	3891	1
cg20748558	19	58341441	-6.56e-4	8.84e-4	0.45803798939197904	0	NA	3896	1
cg20748662	10	104628022	0.0038260000000000004	0.001885	0.04238620658029527	0	NA	3869	1
cg20748675	5	50149403	-5.98e-4	9.93e-4	0.5470306937274023	0	NA	3897	1
cg20748944	20	22890041	8.88e-4	8.61e-4	0.30237255394780577	0	NA	3895	1
cg20749424	17	79124325	7.3e-4	0.001233	0.5538158309370611	0	NA	3897	1
cg20749591	7	40623499	0.00147	0.001286	0.25300566135820735	0	NA	3895	1
cg20749655	12	53638442	-2.38e-4	0.001107	0.8297708400379739	0	NA	3897	1
cg20749669	21	38122235	5.68e-4	8.75e-4	0.5162460427106207	0	NA	3896	1
cg20749750	12	123753944	-0.001058	8.46e-4	0.2110837298118689	0	NA	3855	1
cg20749846	4	108301536	2.86e-4	0.001775	0.8719935637343299	0	NA	3884	1
cg20749875	12	123867385	9.639999999999999e-4	9.34e-4	0.3020159458361782	0	NA	3896	1
cg20750058	3	103895044	0.005781	0.003985	0.14686617680826475	0	NA	3830	1
cg20750077	16	31469310	-0.001152	8.87e-4	0.19402635234266796	0	NA	3892	1
cg20750241	2	74700723	-6.05e-4	6.99e-4	0.38675225050109685	0	NA	3896	1
cg20750244	1	38273864	3.05e-4	2.4400000000000002e-4	0.21129954733371056	0	NA	3859	1
cg20750326	17	44019832	-0.0019179999999999998	0.002297	0.40371648278387195	0	NA	3897	1
cg20750367	4	122384014	8e-5	3.41e-4	0.8145160226959474	0	NA	3895	1
cg20750509	1	39429860	-5.52e-4	0.001452	0.7038227235080905	0	NA	3893	1
cg20750598	16	2336892	-2.3199999999999997e-4	2.86e-4	0.4172572500439799	0	NA	3876	1
cg20750600	5	118709535	-0.001175	0.002327	0.613599583934152	0	NA	3764	1
cg20750619	16	14045919	-0.003113	0.001843	0.09120144265751938	0	NA	3810	1
cg20750761	2	11963020	1.05e-4	9.37e-4	0.9107760191422397	0	NA	3893	1
cg20750889	16	68797057	-0.005838999999999999	0.001421	3.972417033986549e-5	0	NA	3895	1
cg20750905	2	176729102	-0.001907	0.003488	0.5845631057901437	0	NA	3896	1
cg20751012	3	32195650	8.36e-4	6.73e-4	0.2141631085344645	0	NA	3894	1
cg20751045	4	16252803	-3.9e-5	6.65e-4	0.9532335799243471	0	NA	3893	1
cg20751048	17	61072698	0.00169	0.001166	0.14722600444032	0	NA	3897	1
cg20751113	2	214159930	-1.7e-4	0.001917	0.929336045174517	0	NA	3718	1
cg20751189	10	80626218	-7.69e-4	8.509999999999999e-4	0.3661848528691315	0	NA	3895	1
cg20751313	19	37903683	-0.003524	0.001714	0.03978161642653493	0	NA	3781	1
cg20751373	10	52750756	-2.7e-5	4.7099999999999996e-4	0.9542864328172814	0	NA	3885	1
cg20751430	6	112081257	-8.14e-4	8.74e-4	0.35167248665998085	0	NA	3895	1
cg20751592	5	125800044	8.95e-4	0.001067	0.40158134031918646	0	NA	3897	1
cg20751698	6	159673891	0.0020830000000000002	0.004325	0.6300769837171822	0	NA	3894	1
cg20751810	11	6624567	2.53e-4	2.52e-4	0.3153939155999437	0	NA	3894	1
cg20752209	10	97084373	4.63e-4	8.21e-4	0.5727906060652078	0	NA	3897	1
cg20752298	14	102304871	0.002121	0.001049	0.04318403411688472	0	NA	3897	1
cg20752373	11	34645224	-0.001101	9.18e-4	0.23039327797603926	0	NA	3895	1
cg20752485	5	80597291	3.32e-4	2.68e-4	0.21541736241987733	0	NA	3893	1
cg20752486	8	124190488	-9.68e-4	7.3e-4	0.18483062263417793	0	NA	3890	1
cg20752509	3	138506068	-9.6e-5	0.001084	0.9294308946554857	0	NA	3894	1
cg20752671	2	3731801	0.001932	0.002362	0.4133852305319872	0	NA	3890	1
cg20752923	3	185657066	9.249999999999999e-4	0.001011	0.360225383248072	0	NA	3894	1
cg20752951	7	151108105	-0.002249	0.002162	0.2982281713975079	0	NA	3897	1
cg20752961	1	19811257	-8.42e-4	4.64e-4	0.06957691805730036	0	NA	3833	1
cg20753131	3	121796588	3.05e-4	7.93e-4	0.7005223941038486	0	NA	3895	1
cg20753201	10	103762071	-7.63e-4	8.09e-4	0.34560946259942865	0	NA	3896	1
cg20753341	17	77018979	-4.5199999999999993e-4	8.24e-4	0.583318638958503	0	NA	3896	1
cg20753349	5	95583169	4.27e-4	7.72e-4	0.5801889055144545	0	NA	3895	1
cg20753551	17	49303117	4.04e-4	8.88e-4	0.6491416456717818	0	NA	3895	1
cg20753749	8	11665795	8.15e-4	3.78e-4	0.03107705540221551	0	NA	3878	1
cg20753782	1	46015146	-0.001043	9.02e-4	0.2475505807394119	0	NA	3897	1
cg20754235	16	27712635	-7.300000000000001e-5	7.21e-4	0.9193533825797118	0	NA	3890	1
cg20754341	9	36319056	-0.00179	0.001145	0.11797763384083215	0	NA	3895	1
cg20754499	8	100403924	0.002046	0.001296	0.11440403490789774	0	NA	3895	1
cg20754608	17	59372103	4.37e-4	0.001189	0.7132194344742377	0	NA	3884	1
cg20754674	14	92909616	-6.11e-4	0.001199	0.6103378019188233	0	NA	3897	1
cg20754715	3	20056466	2.8e-4	8.81e-4	0.750620979478249	0	NA	3896	1
cg20754742	5	171545609	-0.002381	0.001887	0.2070239284809976	0	NA	3893	1
cg20754854	13	59530022	9.48e-4	9.26e-4	0.3059495457676432	0	NA	3892	1
cg20754867	13	44957298	-2.64e-4	8.84e-4	0.7652128082021545	0	NA	3897	1
cg20754881	10	92339566	5.03e-4	0.00136	0.7114920664146991	0	NA	3897	1
cg20754980	1	227154520	8.880000000000001e-4	0.001136	0.4343966972027307	0	NA	3893	1
cg20754983	19	36393076	-0.0015569999999999998	8.679999999999998e-4	0.07284848172043847	0	NA	3896	1
cg20755042	17	39957150	-4.3599999999999997e-4	0.001164	0.7079799555151283	0	NA	3888	1
cg20755163	1	11986700	2.1e-5	3.56e-4	0.9529610575214262	0	NA	3872	1
cg20755299	10	8800046	-0.004526	0.001953	0.020478669904471065	0	NA	3816	1
cg20755362	13	24072145	-0.001118	0.001146	0.32927899016208095	0	NA	3892	1
cg20755435	10	3580700	-3.47e-4	0.001216	0.7753669382549808	0	NA	3897	1
cg20755493	1	20505152	6.28e-4	0.001618	0.6979172434105165	0	NA	3895	1
cg20755612	10	62031940	-7.23e-4	0.001317	0.5830226456432044	0	NA	3896	1
cg20755619	22	48903583	-6.34e-4	0.002214	0.7746027675480719	0	NA	3895	1
cg20755677	17	20514767	1.6e-5	8.94e-4	0.9857209491126931	0	NA	3896	1
cg20755690	1	228297101	-2.84e-4	1.71e-4	0.09674986159651318	0	NA	3871	1
cg20755807	14	90961440	-0.005075	0.003651	0.16451972860796363	0	NA	3895	1
cg20756005	9	35333815	0.001268	8.75e-4	0.14729769161598488	0	NA	3897	1
cg20756051	3	100157690	2.48e-4	8.509999999999999e-4	0.770728700437002	0	NA	3897	1
cg20756243	10	126848622	-6.4e-5	3.8e-4	0.8662520470606496	0	NA	3891	1
cg20756284	4	163034000	0.00165	0.001763	0.34932225302566766	0	NA	3896	1
cg20756287	3	188296515	-9.57e-4	0.00153	0.5316493809495697	0	NA	3888	1
cg20756300	5	936256	0.001476	0.001371	0.28166506783191797	0	NA	3895	1
cg20756943	4	185828962	6.72e-4	8.53e-4	0.43080917453803624	0	NA	3897	1
cg20757010	12	118797667	-0.002295	0.001382	0.0967864218052586	0	NA	3896	1
cg20757133	3	21370390	3.9e-4	0.001822	0.83050768108053	0	NA	3865	1
cg20757176	14	23877883	-0.001299	6.24e-4	0.03736706847671107	0	NA	3897	1
cg20757322	1	115632276	2.93e-4	2.68e-4	0.2742693090749902	0	NA	3826	1
cg20757369	2	64863301	8.09e-4	7.24e-4	0.26382191842855945	0	NA	3895	1
cg20757382	3	101788528	-0.001837	0.001127	0.10310337232348034	0	NA	3896	1
cg20757507	10	14817080	-6.99e-4	0.001219	0.566359785344488	0	NA	3897	1
cg20757513	2	176099571	9.1e-4	0.0016989999999999998	0.5922286816223812	0	NA	3896	1
cg20757869	16	87870114	-2.69e-4	8.11e-4	0.74012390184594	0	NA	3894	1
cg20757903	9	137594682	2.25e-4	9.01e-4	0.8028019332752325	0	NA	3894	1
cg20758104	20	3026312	1.56e-4	3.05e-4	0.6090182027949289	0	NA	3895	1
cg20758171	15	57754682	-7.22e-4	0.001259	0.5663258232392772	0	NA	3897	1
cg20758247	9	132963726	-4e-6	0.001299	0.9975430845269405	0	NA	3889	1
cg20758387	9	140470011	0.003593	0.001266	0.004538684806447158	0	NA	3893	1
cg20758474	9	130159257	4.09e-4	6.54e-4	0.5317202004808144	0	NA	3887	1
cg20758506	1	23345826	1.85e-4	2.3800000000000004e-4	0.43697535135165755	0	NA	3800	1
cg20758636	2	88781752	-6.35e-4	0.002011	0.7521821748895112	0	NA	3895	1
cg20758708	13	33050030	-8.209999999999999e-4	0.001107	0.45830300698711646	0	NA	3894	1
cg20758756	18	9321560	-8.92e-4	0.006472	0.8903791409683335	0	NA	3897	1
cg20758814	5	148389337	7.189999999999999e-4	0.001096	0.5118100348567813	0	NA	3895	1
cg20758823	6	45392462	-0.001574	8.63e-4	0.06817169477039461	0	NA	3896	1
cg20759139	3	45686473	2.42e-4	0.001735	0.8890698572025433	0	NA	3889	1
cg20759228	2	102353290	0.001093	6.5e-4	0.09265837227929656	0	NA	3896	1
cg20759375	12	92453837	-5.06e-4	9.6e-4	0.5981357201134372	0	NA	3897	1
cg20759591	16	8359804	-2.12e-4	0.001733	0.9026367096349761	0	NA	3897	1
cg20759723	3	149258018	-0.001218	9.77e-4	0.2125172429255346	0	NA	3895	1
cg20759825	8	95224880	-0.001273	0.002276	0.575947041834093	0	NA	3891	1
cg20759857	22	46843498	-0.001342	0.00131	0.30563340743663714	0	NA	3887	1
cg20760066	16	53581195	-9.59e-4	0.00287	0.7382691323069293	0	NA	3896	1
cg20760168	2	26402203	0.001054	6.54e-4	0.1070444826913286	0	NA	3897	1
cg20760359	12	52313643	9.89e-4	6.72e-4	0.14109483213664703	0	NA	3896	1
cg20760394	1	117855183	-7.33e-4	0.0035969999999999995	0.8385246969322031	0	NA	3895	1
cg20760525	11	63941757	0.002178	0.001046	0.03732256430340857	0	NA	3895	1
cg20760554	18	56188330	2.9e-4	7.17e-4	0.6858722510590023	0	NA	3894	1
cg20760682	2	7520132	-0.001851	0.001338	0.16653977695740602	0	NA	3897	1
cg20760771	5	71445751	2.54e-4	7.38e-4	0.7307158540251422	0	NA	3896	1
cg20760996	1	59156679	0.001954	0.001261	0.12124623807337485	0	NA	3895	1
cg20761098	9	124479719	-1.34e-4	9.89e-4	0.8922241584354202	0	NA	3894	1
cg20761295	16	9412657	8.8e-4	0.001246	0.4800264437294465	0	NA	3894	1
cg20761400	12	4119359	5.17e-4	8.5e-4	0.5430314293668032	0	NA	3897	1
cg20761435	19	32453258	-2.12e-4	0.001029	0.836771174264179	0	NA	3892	1
cg20761636	1	234129649	-2e-5	8.36e-4	0.9809136732465135	0	NA	3897	1
cg20761646	5	176516885	7.94e-4	7.99e-4	0.32034840303771767	0	NA	3897	1
cg20761678	4	170541503	-8e-5	3.84e-4	0.834968706358955	0	NA	3892	1
cg20761905	11	4787011	-0.001206	0.001128	0.28500256388346784	0	NA	3896	1
cg20761965	8	136737623	-6.98e-4	0.00204	0.7322328466566426	0	NA	3896	1
cg20761997	17	71762559	3.43e-4	0.001225	0.7794775048884055	0	NA	3895	1
cg20762046	1	245284994	-6.23e-4	9e-4	0.4887977853156111	0	NA	3893	1
cg20762073	16	718405	4.02e-4	5.65e-4	0.47677170985129136	0	NA	3884	1
cg20762105	5	162869794	-0.001232	0.001129	0.275171172129549	0	NA	3895	1
cg20762419	15	66220799	-0.001591	0.001608	0.32245384887121387	0	NA	3894	1
cg20762508	17	75734970	0.0023	0.001246	0.06490572432685006	0	NA	3893	1
cg20762524	11	75826156	2.08e-4	0.001043	0.8419305122840571	0	NA	3895	1
cg20762559	16	29740799	0.001765	5.21e-4	7.04772166103593e-4	0	NA	3895	1
cg20762590	14	30383142	-1.06e-4	0.0017530000000000002	0.9517830850437887	0	NA	3896	1
cg20762681	5	173044411	-1.8e-4	0.001352	0.8940857498051327	0	NA	3889	1
cg20762686	4	40339294	-6.81e-4	0.00121	0.5735643264187185	0	NA	3897	1
cg20762788	8	27696053	2.2e-4	7.53e-4	0.7701607194030644	0	NA	3896	1
cg20762835	20	1341059	2.6999999999999996e-5	7.97e-4	0.9729752029831243	0	NA	3897	1
cg20762897	7	132937989	-2.36e-4	2.09e-4	0.258819124050121	0	NA	3889	1
cg20763058	18	22657568	0.001739	8.98e-4	0.05280335874637656	0	NA	3893	1
cg20763140	13	79970990	-0.00111	0.001535	0.4696018406216708	0	NA	3880	1
cg20763338	3	15246594	0.001264	0.001455	0.38499563685829985	0	NA	3897	1
cg20763401	18	20861906	-5.9000000000000004e-5	0.001219	0.961397197796882	0	NA	3892	1
cg20763442	3	156946830	3.05e-4	7.56e-4	0.6866251882565819	0	NA	3893	1
cg20763450	22	39395536	-7.9e-5	0.001617	0.9610341287859155	0	NA	3892	1
cg20763508	3	177520424	9.04e-4	8.69e-4	0.29821160774005684	0	NA	3890	1
cg20763723	1	76097842	0.001409	0.001513	0.3517178504240467	0	NA	3897	1
cg20763765	14	100606599	-4.5e-5	0.001051	0.9658479182767503	0	NA	3897	1
cg20763786	3	191070783	-4.05e-4	0.001384	0.7698049361825849	0	NA	3707	1
cg20764027	11	34052188	6.53e-4	0.001051	0.5343936787028987	0	NA	3897	1
cg20764098	12	122825966	8.51e-4	8.25e-4	0.3022993067234364	0	NA	3893	1
cg20764352	7	73438992	0.001033	0.001362	0.4481855454644935	0	NA	3896	1
cg20764541	4	148681555	0.001237	8.69e-4	0.15459842931500015	0	NA	3896	1
cg20764603	16	30672510	-0.001723	9.209999999999999e-4	0.061373831393745776	0	NA	3895	1
cg20764621	14	96162705	1.84e-4	9.95e-4	0.8532881576127785	0	NA	3895	1
cg20764748	18	5541729	-0.001017	0.001267	0.42215768965786993	0	NA	3866	1
cg20764764	3	145878975	-6.16e-4	6.41e-4	0.33655295224513415	0	NA	3873	1
cg20764788	1	212340547	-2.8e-5	6.17e-4	0.9638037246583586	0	NA	3887	1
cg20764815	1	108169812	7.76e-4	0.001458	0.5945625940792039	0	NA	3888	1
cg20765022	20	59795417	0.005616	0.002832	0.04736175014904761	0	NA	3896	1
cg20765086	6	28367885	0.0015279999999999998	0.00104	0.14177020727623754	0	NA	3897	1
cg20765238	16	87444858	8.2e-5	9.74e-4	0.932906234067757	0	NA	3895	1
cg20765420	12	52269081	-3.99e-4	6.36e-4	0.5304242707411246	0	NA	3895	1
cg20765427	6	11650810	-1e-4	0.001175	0.9321768158376688	0	NA	3894	1
cg20765446	16	81047029	-8.61e-4	9.01e-4	0.3392718933549304	0	NA	3891	1
cg20765594	4	104469078	0.001205	0.001097	0.27200790017763393	0	NA	3894	1
cg20765665	13	72375892	-0.001117	0.002288	0.6254086798364085	0	NA	3895	1
cg20765788	5	50266157	-0.002297	0.002076	0.2685297519658952	0	NA	3893	1
cg20765862	3	127542959	-0.001467	9.71e-4	0.1308359501650019	0	NA	3895	1
cg20765956	2	186602764	0.001042	9.55e-4	0.27522911320031357	0	NA	3897	1
cg20766007	1	161695129	-0.001327	7.55e-4	0.07881288711819538	0	NA	3892	1
cg20766052	6	14744370	-0.001249	6.5e-4	0.054663858327772034	0	NA	3896	1
cg20766212	14	105653690	-0.002069	0.00147	0.1592842167457096	0	NA	3896	1
cg20766350	14	55033732	-1.27e-4	2.79e-4	0.6489674231857169	0	NA	3891	1
cg20766705	5	171433732	-2.81e-4	2.07e-4	0.17462622834679176	0	NA	3897	1
cg20766738	8	144183807	-0.001475	0.00194	0.44706973707403175	0	NA	3897	1
cg20766837	11	34210531	0.001259	8.56e-4	0.14134672938738185	0	NA	3897	1
cg20766895	16	21665159	-0.001606	9.14e-4	0.07889878934218945	0	NA	3892	1
cg20767043	2	99872267	0.00236	0.003222	0.4638852201337586	0	NA	3895	1
cg20767087	2	178468471	0.0011	9.93e-4	0.26796795023528724	0	NA	3896	1
cg20767181	15	75108412	3.65e-4	7.48e-4	0.6255725680023807	0	NA	3896	1
cg20767212	10	127530622	8.55e-4	0.001124	0.446850519645541	0	NA	3896	1
cg20767243	3	40647006	-3.1299999999999996e-4	0.001046	0.7647606073016038	0	NA	3897	1
cg20767288	18	47390097	3.43e-4	0.001419	0.8089975026279799	0	NA	3896	1
cg20767370	18	40225039	-6.8e-5	0.001522	0.9643639256489496	0	NA	3895	1
cg20767432	5	173114117	0.001959	0.001244	0.11531211984863424	0	NA	3895	1
cg20767667	5	145827737	-1.65e-4	2.8e-4	0.555669626385654	0	NA	3897	1
cg20767684	1	48372113	-0.001445	0.001051	0.1691683202832442	0	NA	3894	1
cg20767846	3	49154824	4.96e-4	7.38e-4	0.5015284897456425	0	NA	3897	1
cg20768004	6	43100174	-1.29e-4	0.001789	0.942516498864039	0	NA	3895	1
cg20768206	11	133681522	-7e-5	0.001003	0.9443603066701242	0	NA	3896	1
cg20768271	2	100684933	9.710000000000001e-4	0.001587	0.5406394859586734	0	NA	3894	1
cg20768314	4	3464037	0.001634	8.72e-4	0.060950659922481526	0	NA	3894	1
cg20768664	5	6535809	0.002125	0.001152	0.06509311862464902	0	NA	3897	1
cg20768760	5	1332573	0.0017679999999999998	0.001512	0.24227788192881314	0	NA	3895	1
cg20768766	19	4043757	1.34e-4	0.001061	0.8994976642229585	0	NA	3894	1
cg20768919	8	96248248	-5.77e-4	7.97e-4	0.4690873036707492	0	NA	3896	1
cg20769111	12	11338710	-0.001282	8.61e-4	0.13649623833575034	0	NA	3897	1
cg20769117	4	187026213	-4.6e-4	4.07e-4	0.2583830582360488	0	NA	3896	1
cg20769220	8	73974319	0.001069	0.001318	0.41732122923205245	0	NA	3896	1
cg20769275	16	29910621	-0.001029	5.42e-4	0.05762709124642271	0	NA	3856	1
cg20769395	6	51642763	0.003	0.002447	0.2202020583455887	0	NA	3895	1
cg20769419	8	82607999	-5.65e-4	8.32e-4	0.49708303138781695	0	NA	3893	1
cg20769455	13	25947459	0.002149	0.001607	0.18113307614816798	0	NA	3895	1
cg20769464	2	180856400	-6.96e-4	0.001008	0.48989477783035695	0	NA	3896	1
cg20769466	5	159740441	-0.002392	0.001755	0.17289418348717683	0	NA	3840	1
cg20769469	8	70907704	-8.710000000000001e-4	8.61e-4	0.31172245714466285	0	NA	3897	1
cg20769477	2	133897532	0.00183	0.003146	0.5607748103875567	0	NA	3897	1
cg20769483	8	99999079	-0.001337	0.001093	0.2212395176801823	0	NA	3895	1
cg20769722	12	103218220	-0.001934	0.001802	0.2831580911332644	0	NA	3892	1
cg20769820	16	22103841	4.14e-4	0.001811	0.819177506811769	0	NA	3896	1
cg20769849	12	105031564	0.001772	9.48e-4	0.061595229010007906	0	NA	3894	1
cg20769940	6	159463883	-2.04e-4	2.3299999999999997e-4	0.38128206971659523	0	NA	3896	1
cg20770123	17	68626722	9.67e-4	7.43e-4	0.19309404024201765	0	NA	3896	1
cg20770201	2	144463792	1.28e-4	0.001559	0.9345640816955217	0	NA	3845	1
cg20770234	11	43890233	-0.002808	0.003054	0.3578602982331031	0	NA	3896	1
cg20770311	11	6411396	2.79e-4	2.55e-4	0.27390338369382744	0	NA	3887	1
cg20770332	7	132005802	-0.002159	0.001722	0.2099239145953939	0	NA	3897	1
cg20770459	14	94576451	8.299999999999998e-5	0.001113	0.9405542777316218	0	NA	3897	1
cg20770573	20	48307717	0.003868	0.001186	0.0011087025466062315	0	NA	3881	1
cg20770857	3	195633813	3.75e-4	2.01e-4	0.06208731955191554	0	NA	3897	1
cg20770936	3	117411247	-0.001176	0.001444	0.4154133004201478	0	NA	3881	1
cg20770960	19	14049773	4.24e-4	5.14e-4	0.40942681986647833	0	NA	3896	1
cg20771168	7	104785279	-0.001364	0.001244	0.2728761969694937	0	NA	3893	1
cg20771185	1	181360690	1.2099999999999999e-4	0.002051	0.9529556032252372	0	NA	3895	1
cg20771221	16	87559562	8.56e-4	0.002137	0.6887429702021934	0	NA	3893	1
cg20771393	13	30941242	0.001148	0.001504	0.4452857706974149	0	NA	3845	1
cg20771569	11	65379511	4.12e-4	4.45e-4	0.3545277346566245	0	NA	3895	1
cg20771596	1	247681766	3.02e-4	0.00503	0.9521239667510252	0	NA	3887	1
cg20771598	1	223354310	-0.001608	6.82e-4	0.018385017564827147	0	NA	3895	1
cg20771704	10	73269452	-4.14e-4	0.001049	0.6930926587049437	0	NA	3875	1
cg20771743	11	63439966	-1.07e-4	8.54e-4	0.9002917994972489	0	NA	3896	1
cg20771918	3	46395542	1.49e-4	0.001093	0.8915666936915436	0	NA	3896	1
cg20771933	4	175126390	-0.003366	0.002088	0.10694693316204695	0	NA	3895	1
cg20771941	11	20649477	2.79e-4	0.001564	0.8584176863144195	0	NA	3892	1
cg20771998	17	68657563	2.81e-4	0.001111	0.800325944162732	0	NA	3894	1
cg20772008	9	104227791	2.57e-4	6.78e-4	0.7046462442235646	0	NA	3897	1
cg20772074	18	12740633	-0.001464	0.001013	0.14839827913893258	0	NA	3892	1
cg20772106	10	35654083	9.98e-4	9.89e-4	0.3129266295091903	0	NA	3897	1
cg20772128	3	57875583	0.00108	0.001831	0.5552968388784476	0	NA	3793	1
cg20772292	1	206691380	0.001327	8.97e-4	0.1390399318332307	0	NA	3897	1
cg20772438	12	124778428	8.55e-4	9.8e-4	0.38296349020330117	0	NA	3892	1
cg20772458	2	158983130	-0.002025	0.001469	0.16805243337993686	0	NA	3887	1
cg20772493	11	124510805	-7.88e-4	0.001006	0.4334508465173741	0	NA	3895	1
cg20772532	10	125157213	0.001805	9.31e-4	0.05252867939535291	0	NA	3891	1
cg20772557	22	37829983	0.001631	0.001278	0.20188029357265935	0	NA	3894	1
cg20772657	18	73638846	-0.001249	0.001362	0.3591249424015343	0	NA	3896	1
cg20772995	12	102134029	0.002406	0.001101	0.0288678756571387	0	NA	3892	1
cg20773005	16	79436422	-2.4099999999999998e-4	8.61e-4	0.7795487915377242	0	NA	3896	1
cg20773116	1	154740212	-4.63e-4	0.001028	0.6524298994150908	0	NA	3896	1
cg20773284	1	117031020	0.001437	0.001292	0.26603965814343766	0	NA	3895	1
cg20773371	3	49967471	3.21e-4	2.15e-4	0.13543109949578055	0	NA	3895	1
cg20773433	1	202700936	-6.01e-4	0.001014	0.5533804891940917	0	NA	3896	1
cg20773514	1	193658394	2.41e-4	0.001407	0.8639985539898595	0	NA	3891	1
cg20773571	2	74648360	9.21e-4	7.35e-4	0.210183426169912	0	NA	3895	1
cg20773576	11	66233642	9.640000000000001e-4	9.520000000000002e-4	0.31124885057149054	0	NA	3896	1
cg20773618	2	38467828	2.76e-4	9.82e-4	0.7786650989348607	0	NA	3896	1
cg20773673	18	71708645	0.002094	0.00114	0.06623320807505263	0	NA	3854	1
cg20773929	3	15100395	0.001456	6.85e-4	0.03354095954821609	0	NA	3896	1
cg20774026	2	12246704	2.88e-4	0.00183	0.8749477001536579	0	NA	3895	1
cg20774052	7	8009847	4.5e-4	5.28e-4	0.3940627393733102	0	NA	3884	1
cg20774074	1	65759469	-0.003329	0.001869	0.07488527106705627	0	NA	3800	1
cg20774095	20	23087608	0.001036	9.380000000000001e-4	0.26938600998343526	0	NA	3895	1
cg20774114	19	4910506	2.73e-4	3.28e-4	0.4052299961423526	0	NA	3897	1
cg20774233	1	202171585	-6.68e-4	7.22e-4	0.35485784973080586	0	NA	3896	1
cg20774283	17	67824500	-0.002495	0.001897	0.18843107650734328	0	NA	3896	1
cg20774490	9	132565255	-1.45e-4	9.78e-4	0.8821361939080878	0	NA	3847	1
cg20774526	1	95587947	-1.7e-5	0.001602	0.9915332191223488	0	NA	3894	1
cg20774834	2	66664409	-0.001539	9.169999999999998e-4	0.0932887821183538	0	NA	3896	1
cg20775007	6	12052395	3.07e-4	9.44e-4	0.7450207298285265	0	NA	3829	1
cg20775029	1	41935378	7.910000000000001e-4	6.15e-4	0.19838064646801795	0	NA	3896	1
cg20775633	17	80010302	4.9e-4	4.56e-4	0.28257113978272747	0	NA	3897	1
cg20775668	5	142174362	0.001036	8.18e-4	0.20533281723591995	0	NA	3894	1
cg20775671	10	75662350	0.001448	9.93e-4	0.1447833703340444	0	NA	3893	1
cg20775755	6	31660252	-5.17e-4	7.1e-4	0.4665101312471877	0	NA	3896	1
cg20775850	12	105076986	-2.42e-4	3.62e-4	0.5038091936770214	0	NA	3894	1
cg20775925	9	130242206	-1.5e-5	8.07e-4	0.9851702858798443	0	NA	3896	1
cg20776042	16	72508503	0.002704	0.001617	0.09447847832599719	0	NA	3888	1
cg20776069	8	8883627	2.4299999999999997e-4	0.001053	0.8174940863633807	0	NA	3895	1
cg20776107	1	66499672	0	0.002323	1	0	NA	3895	1
cg20776362	5	75647612	9.28e-4	9.87e-4	0.3471032389474283	0	NA	3897	1
cg20776499	3	37588705	0.001672	9.95e-4	0.09287912523657871	0	NA	3895	1
cg20776679	11	120924411	-8.85e-4	9.94e-4	0.37328224739856974	0	NA	3894	1
cg20776758	12	115980536	-2.3899999999999998e-4	0.001279	0.8517666871006268	0	NA	3897	1
cg20776761	22	23197321	0.00225	0.001267	0.07575789772485723	0	NA	3897	1
cg20776772	5	41869404	-0.001812	0.002787	0.5155879303058206	0	NA	3896	1
cg20776939	16	89988395	2.43e-4	2.9e-4	0.4020694376692962	0	NA	3897	1
cg20777198	5	26121663	0.001059	0.002793	0.7045674260659451	0	NA	3896	1
cg20777329	19	16217257	0.00108	5.77e-4	0.061241138623939054	0	NA	3895	1
cg20777378	3	184387942	3.66e-4	0.002145	0.8645152021628982	0	NA	3894	1
cg20777388	14	95800587	0.001088	0.00213	0.6094924242825637	0	NA	3896	1
cg20777464	16	3023756	-8.6e-5	6.96e-4	0.9016611167151568	0	NA	3894	1
cg20777482	3	137752762	-8.77e-4	7.09e-4	0.21610436280873185	0	NA	3894	1
cg20777554	11	69720517	-0.0012949999999999997	0.001012	0.2006702732375367	0	NA	3894	1
cg20777670	5	106892875	-1.98e-4	0.002067	0.923686564295631	0	NA	3896	1
cg20777820	22	22272355	-1.28e-4	7.67e-4	0.8674613514715181	0	NA	3896	1
cg20777894	11	45840773	1.4e-5	0.001188	0.9905975376184276	0	NA	3894	1
cg20778021	8	10818188	-3.78e-4	0.001175	0.7476783658329917	0	NA	3896	1
cg20778216	6	152950812	-0.001181	8.509999999999999e-4	0.16520432592459383	0	NA	3887	1
cg20778265	3	145969058	-2.37e-4	6.1e-4	0.6976278602018502	0	NA	3893	1
cg20778328	19	8773994	0.001309	0.001151	0.2554246222452336	0	NA	3895	1
cg20778348	13	33160148	-5.2e-5	7.29e-4	0.9431346500498068	0	NA	3886	1
cg20778515	21	39608171	-4.62e-4	0.001109	0.6769772101804118	0	NA	3894	1
cg20778579	5	142609334	1.53e-4	0.00106	0.8852322915400281	0	NA	3897	1
cg20778588	12	44238470	6.759999999999998e-4	0.001036	0.5140724480333242	0	NA	3895	1
cg20778660	6	62391103	-4.28e-4	0.001121	0.7026082629628279	0	NA	3897	1
cg20778702	16	8345814	0.001095	0.001808	0.5447527765366134	0	NA	3896	1
cg20778731	2	37595280	-1.84e-4	9.34e-4	0.8438258620840559	0	NA	3896	1
cg20778758	17	74404330	-5.76e-4	0.0011840000000000002	0.6266222842216232	0	NA	3894	1
cg20778775	1	64334483	-2.93e-4	0.001079	0.7859697954312006	0	NA	3892	1
cg20778783	1	197810463	-2.19e-4	0.001121	0.8451101230478756	0	NA	3890	1
cg20778786	6	29483989	7.94e-4	8.71e-4	0.3619814989684352	0	NA	3811	1
cg20778875	1	87930304	2.85e-4	0.001069	0.7897738421411157	0	NA	3897	1
cg20778952	12	32597782	0.0015270000000000001	0.001596	0.3386849138199731	0	NA	3871	1
cg20778985	22	18533293	7.37e-4	0.001107	0.5055623906704936	0	NA	3897	1
cg20779059	12	7522097	0.00131	0.0018839999999999998	0.4868490897020082	0	NA	3893	1
cg20779070	9	124490717	-4.1100000000000007e-4	7.71e-4	0.5939824047192002	0	NA	3896	1
cg20779092	8	145956688	2.29e-4	9.630000000000001e-4	0.8120373462885456	0	NA	3893	1
cg20779276	20	30406052	0.001224	0.002032	0.546933062611517	0	NA	3896	1
cg20779313	2	190649633	2.4e-5	2.35e-4	0.9186553466287974	0	NA	3894	1
cg20779345	3	58204543	-0.002435	0.001716	0.1558996956492952	0	NA	3896	1
cg20779363	3	178887985	0.001896	0.001654	0.2516660914617639	0	NA	3765	1
cg20779367	19	48163819	0.001958	8.38e-4	0.019464390045271663	0	NA	3893	1
cg20779404	9	80719050	-2.05e-4	5.55e-4	0.7118524259545841	0	NA	3894	1
cg20779473	9	140969164	5.67e-4	8.640000000000001e-4	0.5116632826958678	0	NA	3897	1
cg20779552	1	170054382	-7.8e-4	0.001855	0.6741310570379095	0	NA	3873	1
cg20779678	6	82541470	-0.001212	0.001687	0.47248905605802394	0	NA	3887	1
cg20779757	15	90358527	-1.41e-4	5.5e-4	0.7976700637718963	0	NA	3894	1
cg20780131	3	119400747	-4.1e-4	0.001173	0.7266906143048022	0	NA	3894	1
cg20780420	10	27925007	5.7999999999999994e-5	0.001068	0.9566904800902356	0	NA	3897	1
cg20780724	3	12838001	-1.33e-4	4.23e-4	0.7532014576247843	0	NA	3896	1
cg20780725	6	24773911	-0.001197	0.0013469999999999999	0.37419582021709896	0	NA	3878	1
cg20780826	5	88741119	0.001992	0.001054	0.05876557389729711	0	NA	3895	1
cg20780851	7	112094008	-2.77e-4	0.001393	0.8423789875001704	0	NA	3888	1
cg20780945	5	138935126	-2.3e-5	0.001796	0.9897823812314316	0	NA	3871	1
cg20781321	5	91989663	0.001152	0.003476	0.7403307189263135	0	NA	3893	1
cg20781331	14	60562842	-0.001107	0.001217	0.3630262158751484	0	NA	3893	1
cg20781389	13	102141814	-0.001208	0.001336	0.3658938046540459	0	NA	3897	1
cg20781401	2	8418724	-0.0015	0.0019490000000000002	0.44152210447687823	0	NA	3891	1
cg20781530	10	123843946	-0.00269	0.001663	0.10575775099008555	0	NA	3897	1
cg20781660	19	20022793	-0.0017250000000000002	0.001642	0.293466182919726	0	NA	3889	1
cg20781680	2	238969814	5.23e-4	3.45e-4	0.12953401160044464	0	NA	3856	1
cg20781713	20	44260738	-3e-6	8.25e-4	0.9970986079913342	0	NA	3896	1
cg20781848	19	55067917	-9.77e-4	0.001785	0.584145899119096	0	NA	3896	1
cg20781954	14	104166214	2.0800000000000001e-4	6.08e-4	0.7322716767476569	0	NA	3897	1
cg20782059	12	18705998	0.001498	0.00164	0.3610245118167599	0	NA	3897	1
cg20782162	4	157672476	9.61e-4	0.0017729999999999998	0.5878052954231283	0	NA	3880	1
cg20782322	7	44530664	-0.001038	8.05e-4	0.1972448175556247	0	NA	3896	1
cg20782615	2	71147078	1.09e-4	3.71e-4	0.7689103231282416	0	NA	3896	1
cg20782697	12	57735507	-0.001411	0.001955	0.4704548792308715	0	NA	3862	1
cg20782699	8	37904379	3.4e-4	8.87e-4	0.7014865571928315	0	NA	3896	1
cg20782831	6	127587843	-4.1e-4	2.43e-4	0.09155667500040707	0	NA	3889	1
cg20783223	12	25102467	4.3e-4	0.001799	0.8110887727021899	0	NA	3897	1
cg20783320	8	30343195	3.18e-4	0.001352	0.8140479951047966	0	NA	3891	1
cg20783326	12	117048109	3.02e-4	0.001044	0.7723732141086661	0	NA	3896	1
cg20783493	22	36982401	-0.002793	0.002738	0.30768689089572604	0	NA	3895	1
cg20783586	12	56267830	-0.0017670000000000001	0.0012930000000000003	0.17175406442110536	0	NA	3897	1
cg20783780	11	112191546	-0.002633	0.001044	0.011667954081246282	0	NA	3896	1
cg20783784	1	116917582	-8.9e-5	0.001024	0.9307398215623339	0	NA	3893	1
cg20784014	1	222755510	-4.89e-4	0.001351	0.717386324916737	0	NA	3891	1
cg20784315	2	27028349	1.89e-4	9.760000000000001e-4	0.8464518703940916	0	NA	3892	1
cg20784345	17	78256929	8.91e-4	9.08e-4	0.3264558988638289	0	NA	3896	1
cg20784401	2	120529833	-0.002327	0.001582	0.14131197358909917	0	NA	3876	1
cg20784500	9	37431503	-4.56e-4	7.69e-4	0.5531959469456218	0	NA	3894	1
cg20784672	20	12988425	2.43e-4	0.00115	0.8326497904464696	0	NA	3895	1
cg20784750	5	145945298	0.001926	0.00201	0.3379574024063167	0	NA	3895	1
cg20784883	10	125087061	-0.001558	0.001335	0.2431937323283784	0	NA	3896	1
cg20784947	2	8868805	-3.5e-4	6.25e-4	0.5754794376980541	0	NA	3897	1
cg20785027	15	59867478	-0.001127	0.001356	0.4059053091813189	0	NA	3894	1
cg20785031	1	69382373	-9.4e-4	0.002109	0.6558075588601973	0	NA	3887	1
cg20785060	8	64606039	-9.7e-5	0.001393	0.9444850670919789	0	NA	3893	1
cg20785120	20	49489539	0.004798	0.004905	0.3279825742730627	0	NA	3895	1
cg20785121	3	53678102	4.49e-4	9.27e-4	0.6281317175977488	0	NA	3896	1
cg20785248	5	6626978	-9.23e-4	8.62e-4	0.2842748105371207	0	NA	3889	1
cg20785260	17	46217530	0.001642	5.96e-4	0.005868611610351928	0	NA	3897	1
cg20785395	18	67923781	9.01e-4	0.001608	0.5752588807951067	0	NA	3895	1
cg20785612	18	44677659	0.001698	0.001472	0.2486918412232196	0	NA	3894	1
cg20785661	6	13289660	-2.4999999999999998e-5	8.32e-4	0.9760287106228286	0	NA	3896	1
cg20785758	18	11579418	5.8e-5	0.001089	0.9575248527472153	0	NA	3897	1
cg20785915	10	79161677	-0.001933	0.00105	0.06562853727889391	0	NA	3897	1
cg20785956	12	2469573	-0.001144	0.001648	0.4875726209016935	0	NA	3894	1
cg20786056	17	40216306	-5.5e-5	4.760000000000001e-4	0.9080121887134545	0	NA	3894	1
cg20786063	8	62504655	7.110000000000002e-4	0.001105	0.5199393399280537	0	NA	3882	1
cg20786104	9	80653746	-0.002273	0.001111	0.04076575862318439	0	NA	3895	1
cg20786184	10	129613214	1.33e-4	7.03e-4	0.8499445404376194	0	NA	3897	1
cg20786223	6	164530485	-0.002657	0.0018760000000000003	0.15668438063055426	0	NA	3897	1
cg20786330	8	128575839	5.9e-5	0.00101	0.9534173965603282	0	NA	3873	1
cg20786401	5	138610977	-6.75e-4	0.001191	0.5708836173459397	0	NA	3896	1
cg20786422	6	159070491	-0.003357	0.00112	0.002723633727936154	0	NA	3897	1
cg20786687	21	43534092	0.0018489999999999997	0.00149	0.2146280634317774	0	NA	3894	1
cg20786697	11	67205650	-0.002424	8.21e-4	0.0031521517908137185	0	NA	3896	1
cg20786733	1	186420199	1.43e-4	0.001628	0.9300055637316134	0	NA	3865	1
cg20786767	11	396114	0.001431	0.00121	0.23695001765587514	0	NA	3893	1
cg20786822	22	41161036	-0.002499	0.001204	0.03793268361161331	0	NA	3897	1
cg20786944	21	29606019	1.93e-4	9.45e-4	0.838171577498463	0	NA	3896	1
cg20786995	4	131297140	-5.49e-4	7.94e-4	0.48929173276702637	0	NA	3855	1
cg20787012	6	35237711	0.00122	9.24e-4	0.18671941702612527	0	NA	3894	1
cg20787070	17	45879435	-6.82e-4	0.00123	0.5792561745083664	0	NA	3876	1
cg20787112	2	206623164	-7.000000000000001e-6	0.001263	0.9955778595948812	0	NA	3897	1
cg20787142	4	12580850	-0.004335	0.003215	0.17754036289881348	0	NA	3897	1
cg20787266	16	70780647	8.43e-4	0.001476	0.5679059583247504	0	NA	3897	1
cg20787291	10	35380198	5.57e-4	7.47e-4	0.45587931537401605	0	NA	3896	1
cg20787304	15	59510381	0.00093000000000000005	0.001167	0.42550030161944374	0	NA	3896	1
cg20787342	2	105216040	0.001594	0.001079	0.13959690176684683	0	NA	3889	1
cg20787423	1	175135974	-1.29e-4	6.97e-4	0.8531671435132151	0	NA	3895	1
cg20787447	14	58905740	3.61e-4	7.18e-4	0.6151150784831907	0	NA	3897	1
cg20787639	3	111040847	-0.0028779999999999995	0.002182	0.18717799908884075	0	NA	3892	1
cg20787649	1	17636898	0.002976	0.007030999999999999	0.6720994594438441	0	NA	3896	1
cg20787663	11	45757906	0.001331	9.380000000000001e-4	0.15590585404493407	0	NA	3897	1
cg20787698	3	23808318	0.001261	9.6e-4	0.1890004902988739	0	NA	3878	1
cg20788002	9	139061815	-0.001054	0.001223	0.38878921448935644	0	NA	3896	1
cg20788426	2	219194421	9.14e-4	0.001256	0.4667929604975831	0	NA	3897	1
cg20788478	1	26681065	-4.650000000000001e-4	8.15e-4	0.5683032639298549	0	NA	3868	1
cg20788508	14	22970503	-0.001049	0.001418	0.4594369374562179	0	NA	3896	1
cg20788547	8	128138404	-0.001032	0.001609	0.5212679195212317	0	NA	3892	1
cg20788584	10	116004773	-1.33e-4	0.001079	0.901899409289333	0	NA	3897	1
cg20788612	2	232348355	0.004308	0.002733	0.11495903321945594	0	NA	3894	1
cg20788636	21	47401716	-0.001016	6.89e-4	0.14031988065653342	0	NA	3896	1
cg20788876	8	64177888	8.759999999999999e-4	0.001768	0.6202647850338037	0	NA	3865	1
cg20788898	19	34193684	1.51e-4	0.00277	0.9565267419821434	0	NA	3897	1
cg20789004	21	43174398	4.01e-4	8.03e-4	0.617513583198408	0	NA	3891	1
cg20789129	8	32181541	-0.001795	0.001965	0.36098699070608614	0	NA	3861	1
cg20789138	5	98936861	0.002134	0.00178	0.23057600782518464	0	NA	3874	1
cg20789151	4	666153	-7.21e-4	8.41e-4	0.3912720789323202	0	NA	3896	1
cg20789674	9	2621597	1.14e-4	3.8e-4	0.7641771556220947	0	NA	3854	1
cg20789677	6	45116287	5.74e-4	0.002062	0.7807279516914127	0	NA	3894	1
cg20789804	19	51017152	0.00201	0.002823	0.47645951151520377	0	NA	3897	1
cg20789819	7	130516373	4.5300000000000006e-4	8.06e-4	0.5740923504231121	0	NA	3897	1
cg20789939	17	46749401	5.26e-4	0.0013400000000000003	0.694661246908636	0	NA	3895	1
cg20789941	3	190769092	0.001237	0.003116	0.6913797667802759	0	NA	3896	1
cg20790058	6	96463712	-8.9e-4	6.76e-4	0.18798345513288434	0	NA	3895	1
cg20790091	8	139921991	-1.8500000000000002e-4	0.001449	0.8984067623967678	0	NA	3895	1
cg20790141	8	27525079	-4.55e-4	8.909999999999999e-4	0.6095876294728944	0	NA	3891	1
cg20790161	2	204553666	-0.003844	0.002989	0.1984260151437553	0	NA	3897	1
cg20790163	6	21045531	6.81e-4	0.001148	0.5530435821429411	0	NA	3892	1
cg20790207	4	160169851	0.0015039999999999997	0.001211	0.214255452307071	0	NA	3897	1
cg20790258	1	77815818	3.02e-4	9.01e-4	0.7374869471432041	0	NA	3897	1
cg20790309	3	123358106	0.00192	9.77e-4	0.049391141341934855	0	NA	3897	1
cg20790316	2	237503038	-1.95e-4	0.001388	0.8882729212805912	0	NA	3897	1
cg20790520	18	64190985	4.1e-5	0.001359	0.9759320786169754	0	NA	3891	1
cg20790534	11	130718481	3.47e-4	0.001247	0.7808067593289524	0	NA	3893	1
cg20790742	10	11651797	-0.001192	0.001116	0.28547524421776066	0	NA	3897	1
cg20790779	14	104209939	-5.26e-4	0.001052	0.6170750774519739	0	NA	3895	1
cg20791032	2	38007713	-3.93e-4	8.26e-4	0.6342261857949845	0	NA	3897	1
cg20791087	6	13340571	-0.002428	0.001281	0.05804019344691856	0	NA	3890	1
cg20791089	16	30669590	0.001375	5.15e-4	0.007587318198008355	0	NA	3895	1
cg20791091	15	89052657	5.12e-4	9.389999999999998e-4	0.5855740808132606	0	NA	3894	1
cg20791403	4	122898536	6.69e-4	9.049999999999999e-4	0.4597694601140445	0	NA	3895	1
cg20791505	11	86748917	-7.4e-5	2.14e-4	0.729497239615874	0	NA	3896	1
cg20791564	3	48542508	0.001081	0.001527	0.47899243364084865	0	NA	3897	1
cg20791583	5	145624968	-0.001578	0.0013220000000000003	0.2326164755610161	0	NA	3897	1
cg20791674	8	142186493	0.005117	0.002263	0.02374949001483845	0	NA	3892	1
cg20791712	2	10469745	-0.002115	8.640000000000001e-4	0.014368488357267303	0	NA	3897	1
cg20791928	6	101002295	7.48e-4	0.001424	0.5993879338409885	0	NA	3881	1
cg20791995	1	62213163	6.3e-4	8.24e-4	0.4445317450009724	0	NA	3895	1
cg20792008	9	140463259	4.8e-4	0.001048	0.6469414727594947	0	NA	3895	1
cg20792010	22	27424117	1.39e-4	0.001719	0.9355525231469842	0	NA	3896	1
cg20792181	8	18826897	5.51e-4	0.001132	0.6264361334655164	0	NA	3893	1
cg20792366	14	75223126	-2.22e-4	7.14e-4	0.7558581176823321	0	NA	3897	1
cg20792493	5	67979617	0.002336	0.001119	0.036835900648527806	0	NA	3895	1
cg20792582	7	138162268	0.00106	0.001489	0.4765346459977469	0	NA	3891	1
cg20792736	9	38023005	-0.001093	8.69e-4	0.20847583490127075	0	NA	3896	1
cg20792904	5	174641728	-8.829999999999999e-4	0.001164	0.44809721906973415	0	NA	3896	1
cg20792919	8	66655233	-3.17e-4	9.61e-4	0.7415021789429729	0	NA	3897	1
cg20793144	2	47250669	-3.22e-4	9.77e-4	0.7417170736824229	0	NA	3897	1
cg20793174	9	132718348	-7.45e-4	0.0017950000000000002	0.6781113162617114	0	NA	3837	1
cg20793303	16	24113663	2.88e-4	8.909999999999999e-4	0.7465193032541128	0	NA	3893	1
cg20793307	2	135805715	-3e-6	0.001008	0.997625347074704	0	NA	3897	1
cg20793359	2	238535573	-0.002865	0.0017250000000000002	0.09673964593594095	0	NA	3894	1
cg20793387	1	111671314	9.08e-4	0.001959	0.6430047345143585	0	NA	3861	1
cg20793562	14	64761288	-1.5e-4	4.37e-4	0.731410822764729	0	NA	3888	1
cg20793664	11	36406700	4.560000000000001e-4	0.001175	0.6979530532908691	0	NA	3896	1
cg20793712	5	167857057	1.9e-5	0.001092	0.9861180935983905	0	NA	3895	1
cg20793767	11	225853	0.00262	8.84e-4	0.0030386481548422936	0	NA	3897	1
cg20793802	2	34628356	-4.11e-4	0.001852	0.8243744123223589	0	NA	3737	1
cg20793815	8	49182184	-0.00123	0.001258	0.3282017216885385	0	NA	3893	1
cg20794121	14	57197291	-3.94e-4	0.001418	0.781122797297289	0	NA	3895	1
cg20794205	2	43085722	-0.0026649999999999994	0.001132	0.018560608958070133	0	NA	3895	1
cg20794279	3	141595636	-3.49e-4	3.8e-4	0.35839847310512696	0	NA	3895	1
cg20794313	2	60580289	-1.7599999999999997e-4	0.001051	0.8670084627838389	0	NA	3897	1
cg20794462	11	113272941	-8.28e-4	0.001019	0.4164696075377506	0	NA	3897	1
cg20794541	6	147200317	1.6e-5	9.06e-4	0.9859100558219642	0	NA	3895	1
cg20794567	19	5738541	-1.13e-4	0.001013	0.9111803361153503	0	NA	3897	1
cg20794583	19	8154510	-2.17e-4	0.0017829999999999999	0.9031326599141937	0	NA	3896	1
cg20794693	7	73513362	0.00124	0.00105	0.23762164083599455	0	NA	3892	1
cg20794732	20	42523260	0.002389	0.002569	0.3524053476646305	0	NA	3897	1
cg20794766	15	45571824	-1.72e-4	0.002427	0.9435017084667378	0	NA	3896	1
cg20794793	5	72410859	0.001478	0.001531	0.33435346211141836	0	NA	3893	1
cg20794810	5	6404228	0.001116	0.001207	0.35517065033714246	0	NA	3891	1
cg20794968	3	52143048	-8e-4	8.08e-4	0.32212572726456234	0	NA	3894	1
cg20795083	1	117574601	8e-6	0.001153	0.9944639850204325	0	NA	3897	1
cg20795118	20	43272920	-4.13e-4	8.35e-4	0.6208748923797165	0	NA	3895	1
cg20795266	19	5871314	6.07e-4	9.87e-4	0.5385580659414247	0	NA	3896	1
cg20795287	7	92765185	3.53e-4	0.001142	0.7572402637588501	0	NA	3892	1
cg20795323	2	219192948	4.63e-4	5.09e-4	0.36301940266002203	0	NA	3897	1
cg20795357	7	5659469	-2.6e-5	7.73e-4	0.9731680625022826	0	NA	3893	1
cg20795523	4	184170842	-3.17e-4	0.001771	0.8579416920030798	0	NA	3839	1
cg20795594	15	27786455	-3.6e-4	0.002087	0.8630472863541083	0	NA	3877	1
cg20795675	5	159768058	0.001386	0.001111	0.2122051500745716	0	NA	3897	1
cg20795685	12	92872642	-0.001391	9.169999999999998e-4	0.12929119012888826	0	NA	3897	1
cg20795878	18	43621163	-4.64e-4	8.02e-4	0.5628904100757905	0	NA	3892	1
cg20795965	17	37984930	2.43e-4	8.9e-4	0.784827304492177	0	NA	3890	1
cg20795999	3	184074817	0.001982	7.64e-4	0.009480005440096377	0	NA	3897	1
cg20796179	9	123837475	8.6e-4	7.57e-4	0.25593002789507924	0	NA	3878	1
cg20796212	8	85578468	0.002311	0.001757	0.1884056755843332	0	NA	3893	1
cg20796496	4	40243766	1.18e-4	4.47e-4	0.7917937095447292	0	NA	3891	1
cg20796499	1	84855078	5.76e-4	7.77e-4	0.4585038380321416	0	NA	3897	1
cg20796607	1	93268925	-9.71e-4	0.001066	0.36235765555264005	0	NA	3897	1
cg20796621	3	33482836	-2.06e-4	3.68e-4	0.5756277275007042	0	NA	3896	1
cg20796635	11	82826902	-5.45e-4	9.35e-4	0.5599689009568833	0	NA	3896	1
cg20796651	4	8401260	-0.003335	0.00309	0.280459349129043	0	NA	3897	1
cg20796695	14	101491922	-7.76e-4	8.1e-4	0.33805030796764285	0	NA	3897	1
cg20796808	1	8520254	-2.8000000000000003e-5	0.001224	0.9817493305907294	0	NA	3894	1
cg20796873	20	42980922	-0.003436	0.002296	0.1345193250715758	0	NA	3862	1
cg20796996	13	30508941	-0.009351	0.003006	0.0018659488332390408	0	NA	3894	1
cg20797063	1	26881172	1.78e-4	0.001243	0.886130704971608	0	NA	3897	1
cg20797072	8	68225809	1.8e-4	7.29e-4	0.8049751061553836	0	NA	3895	1
cg20797151	2	228804111	-0.002058	0.002961	0.48703307879664637	0	NA	3895	1
cg20797316	5	81670873	-0.0017929999999999999	0.001267	0.1570233756141935	0	NA	3896	1
cg20797320	13	45793491	8.42e-4	0.0019239999999999997	0.6616545655797705	0	NA	3872	1
cg20797409	1	42781263	-3.52e-4	8.37e-4	0.6740840165858892	0	NA	3897	1
cg20797485	11	63848972	-3.31e-4	7.37e-4	0.6533465030024482	0	NA	3896	1
cg20797745	15	32969665	-2.4e-5	0.001344	0.9857528186026439	0	NA	3887	1
cg20798016	3	119385187	2.16e-4	0.001031	0.8340537713611049	0	NA	3893	1
cg20798017	11	112214137	4e-4	0.001015	0.6935155756367195	0	NA	3892	1
cg20798252	19	4007005	5.2e-5	3.55e-4	0.8835433667360051	0	NA	3892	1
cg20798375	4	23947535	-9.73e-4	0.001088	0.37116061335865347	0	NA	3893	1
cg20798394	11	64110833	-0.00105	8.76e-4	0.23067179437942545	0	NA	3892	1
cg20798469	7	139680133	-0.001461	8.32e-4	0.07908676675615053	0	NA	3897	1
cg20798726	2	109904440	-6.23e-4	8.67e-4	0.4724060383446782	0	NA	3897	1
cg20798729	10	24754496	3.12e-4	9.88e-4	0.7521623083780539	0	NA	3891	1
cg20798760	17	80086470	-6.59e-4	8.93e-4	0.4605375860572947	0	NA	3897	1
cg20798791	17	71359756	6.99e-4	8.48e-4	0.40977340587774386	0	NA	3892	1
cg20798824	19	36469774	-0.001625	0.001261	0.1975163860452884	0	NA	3897	1
cg20799252	19	13048244	1.8e-4	6.04e-4	0.7656930546114384	0	NA	3896	1
cg20799255	5	176715335	1.29e-4	0.001729	0.9405253349836473	0	NA	3872	1
cg20799264	17	76158699	2.85e-4	6.98e-4	0.6830464982115692	0	NA	3894	1
cg20799467	13	32861679	-0.001495	0.001253	0.2328159295171265	0	NA	3891	1
cg20799584	11	92621966	0.001664	9.64e-4	0.0843220351179821	0	NA	3895	1
cg20799609	1	42655679	-4.67e-4	0.001119	0.6764319960325382	0	NA	3892	1
cg20799637	22	50109808	-1.44e-4	0.001132	0.8987753933928947	0	NA	3893	1
cg20799679	1	198503670	2.58e-4	0.00125	0.8364784708311372	0	NA	3897	1
cg20799758	12	49931579	9.2e-5	3.41e-4	0.7873181839987364	0	NA	3897	1
cg20799902	10	58311232	0.003209	0.001345	0.017038605884861013	0	NA	3896	1
cg20799941	5	126167209	0.003701	0.002282	0.10484126032989112	0	NA	3895	1
cg20800029	7	122350373	-0.002093	0.001485	0.15870876489463015	0	NA	3890	1
cg20800071	1	22859944	-2.59e-4	7.76e-4	0.7385584911885457	0	NA	3894	1
cg20800088	15	42438146	0.001176	0.001397	0.3998977479306051	0	NA	3895	1
cg20800120	12	132261465	0.002526	0.001321	0.0558521185009441	0	NA	3889	1
cg20800221	12	113443790	-0.001993	0.001581	0.20745495947111586	0	NA	3897	1
cg20800233	17	70660626	-1.36e-4	8.25e-4	0.8690632406595805	0	NA	3895	1
cg20800359	1	17736552	2.68e-4	8.71e-4	0.7583164735262904	0	NA	3896	1
cg20800441	1	212862930	2.81e-4	7.93e-4	0.7230761756038728	0	NA	3896	1
cg20800510	12	27856714	-1.79e-4	8.03e-4	0.8236023838835331	0	NA	3897	1
cg20800600	19	827782	-6.2e-5	7.08e-4	0.930217953120325	0	NA	3895	1
cg20800726	10	5638124	-2.19e-4	6.05e-4	0.7173643822380837	0	NA	3896	1
cg20800807	1	113163671	-0.001778	0.00191	0.35191044074518624	0	NA	3876	1
cg20800842	12	94522249	2.41e-4	0.001083	0.8239013148537192	0	NA	3893	1
cg20800997	21	47018175	-9.4e-5	0.001157	0.9352474325654324	0	NA	3895	1
cg20801163	2	113544177	0.002349	9.48e-4	0.013217740358597648	0	NA	3897	1
cg20801198	1	203539606	-5.24e-4	8.81e-4	0.5519914335344654	0	NA	3894	1
cg20801278	2	170254326	6.95e-4	0.001787	0.6973353433405238	0	NA	3896	1
cg20801308	6	3901130	0.001616	0.001398	0.24770690535335407	0	NA	3894	1
cg20801491	5	76248520	-0.001498	0.001291	0.24591007069554568	0	NA	3797	1
cg20801605	1	29839997	-0.001055	0.002142	0.6223444752408753	0	NA	3894	1
cg20801666	22	20103296	-7.6e-4	0.00101	0.4517653098188931	0	NA	3897	1
cg20801692	15	90602973	-2.58e-4	2.92e-4	0.37693289214917824	0	NA	3854	1
cg20801863	17	27309190	0.001778	6.1e-4	0.0035596889751871846	0	NA	3896	1
cg20802018	15	95236258	-1.29e-4	0.0013130000000000001	0.9217351409247132	0	NA	3895	1
cg20802142	3	27843009	4.8e-5	8.14e-4	0.952977549075098	0	NA	3897	1
cg20802276	21	34588476	-2.2e-5	3.23e-4	0.9456969116769283	0	NA	3894	1
cg20802352	11	32511134	0.00064899999999999995	0.001094	0.5530233357347667	0	NA	3892	1
cg20802358	6	135547984	0.002554	0.001034	0.01351057467168838	0	NA	3892	1
cg20802407	7	95496933	8.84e-4	9.4e-4	0.3469993308906385	0	NA	3895	1
cg20802423	6	170167335	-9.49e-4	7.24e-4	0.1899343046407928	0	NA	3897	1
cg20802541	7	112049770	7.36e-4	0.001021	0.47099448618670786	0	NA	3895	1
cg20802710	5	127533789	4.34e-4	8.46e-4	0.6079496670067026	0	NA	3897	1
cg20802794	17	6915090	-0.001995	0.001799	0.2674520041176053	0	NA	3888	1
cg20802868	4	166277404	0.003369	0.003834	0.3795548771674429	0	NA	3896	1
cg20802951	2	46726837	1.42e-4	5.24e-4	0.7863969033891954	0	NA	3897	1
cg20803043	1	154557993	-7.7e-5	8.46e-4	0.9274794418611861	0	NA	3897	1
cg20803069	18	3412713	-0.001356	0.00105	0.19655510860179584	0	NA	3890	1
cg20803226	19	55986474	7.65e-4	8.79e-4	0.38413256316468203	0	NA	3897	1
cg20803236	5	115420062	0.00109	0.001551	0.4821975969434025	0	NA	3894	1
cg20803301	8	11155550	-7.68e-4	0.001285	0.5500632368811329	0	NA	3894	1
cg20803418	5	20360523	-5.11e-4	0.0017530000000000002	0.7706687257644811	0	NA	3867	1
cg20803467	19	42594116	6.51e-4	7.48e-4	0.38412508466146145	0	NA	3897	1
cg20803482	22	47145236	2.1200000000000003e-4	5.97e-4	0.7225080260689455	0	NA	3885	1
cg20803585	5	71762018	5.9e-4	0.001065	0.5795852718070993	0	NA	3891	1
cg20803587	17	80793932	-1.9e-4	8.9e-4	0.8309501336164988	0	NA	3895	1
cg20803634	10	121211940	0.001161	9.520000000000002e-4	0.2226401322568422	0	NA	3897	1
cg20803874	7	113044604	0.002456	0.003281	0.45412710898863135	0	NA	3894	1
cg20803876	7	51496518	4.45e-4	0.001017	0.6617042176447855	0	NA	3895	1
cg20803896	12	99006941	1.65e-4	0.001244	0.8944807412723449	0	NA	3896	1
cg20803920	1	23979108	3.5e-5	0.001042	0.9732046935418397	0	NA	3896	1
cg20804000	3	13685146	-0.001147	8.98e-4	0.20150240585236126	0	NA	3897	1
cg20804005	22	30591379	-8.24e-4	0.001812	0.6492918847116356	0	NA	3895	1
cg20804211	16	28495340	0.00212	7.77e-4	0.006363413896231663	0	NA	3897	1
cg20804243	3	171205319	0.001465	8.28e-4	0.07683987529261752	0	NA	3897	1
cg20804262	11	11373187	-0.001699	7.74e-4	0.028157110901288748	0	NA	3895	1
cg20804276	12	132211379	-0.0017640000000000002	0.001423	0.21511058624373475	0	NA	3878	1
cg20804418	19	32614622	-0.001783	0.002218	0.4214678024231714	0	NA	3895	1
cg20804467	2	85063787	-0.001012	0.001279	0.4288021108167285	0	NA	3895	1
cg20804503	19	9955486	-0.001818	0.001923	0.34445581683306836	0	NA	3893	1
cg20804592	10	101678135	0.001228	0.001551	0.4285080598282684	0	NA	3893	1
cg20804625	16	48267549	-5.8e-4	0.001407	0.6801748142555701	0	NA	3876	1
cg20804721	1	237837796	0.003672	0.001357	0.006810539314907444	0	NA	3897	1
cg20804799	11	122007253	-5.39e-4	0.001658	0.7451126010779641	0	NA	3894	1
cg20804821	3	51988454	0.0029790000000000003	0.001449	0.039792096248478535	0	NA	3889	1
cg20804828	12	127359131	0.001144	5.18e-4	0.02720984108996112	0	NA	3895	1
cg20804858	4	75085161	-6.03e-4	0.001229	0.6236791100000435	0	NA	3897	1
cg20804957	12	53894688	3.699999999999999e-5	1.88e-4	0.8439773908488681	0	NA	3894	1
cg20805104	3	38103712	0.001132	0.001206	0.3479155403409866	0	NA	3890	1
cg20805129	12	85270883	-8.7e-5	0.001233	0.9437482562416845	0	NA	3892	1
cg20805133	2	242802192	-0.001273	0.001073	0.23546702040575904	0	NA	3895	1
cg20805155	17	59479139	-0.001079	0.001409	0.4438004670317668	0	NA	3897	1
cg20805612	9	17134970	1.23e-4	7.45e-4	0.8688647447666763	0	NA	3891	1
cg20805735	1	172855455	-4.4900000000000007e-4	7.91e-4	0.5702822223514386	0	NA	3893	1
cg20805757	10	129959604	-0.001313	0.00123	0.28575528699946695	0	NA	3893	1
cg20805956	8	42713999	-1.57e-4	7.95e-4	0.843448584509798	0	NA	3890	1
cg20806182	10	11056987	-0.001513	0.00127	0.23352069313987234	0	NA	3896	1
cg20806200	11	10829168	1.48e-4	3.94e-4	0.7071886254971207	0	NA	3842	1
cg20806436	3	23472878	0.002389	0.001005	0.01744867431917882	0	NA	3895	1
cg20806451	11	94480929	-0.001153	0.00109	0.2901474695183835	0	NA	3895	1
cg20806507	3	128178207	1.6e-5	8.42e-4	0.9848392105397547	0	NA	3897	1
cg20806763	10	29238079	0.001451	0.002023	0.4732188616131973	0	NA	3897	1
cg20806928	5	135288873	-0.001028	0.001386	0.4582674583066532	0	NA	3892	1
cg20807112	13	20077973	7.73e-4	0.001855	0.6768893756841811	0	NA	3895	1
cg20807133	11	23186484	-7.42e-4	0.0013	0.5681560827939534	0	NA	3897	1
cg20807374	3	124420060	-6.12e-4	0.001258	0.6266222842216231	0	NA	3896	1
cg20807401	13	49786509	-4.7e-4	9.99e-4	0.6380189268036174	0	NA	3893	1
cg20807419	17	66382862	-1.98e-4	0.001087	0.8554628809386247	0	NA	3894	1
cg20807751	9	84025287	6.5e-5	0.001605	0.967695748834988	0	NA	3894	1
cg20807782	3	2907656	-7.2e-5	0.001387	0.9585999293503386	0	NA	3892	1
cg20807920	13	103424528	0.001217	0.001309	0.3525174533092185	0	NA	3897	1
cg20807938	22	25818959	2.28e-4	0.001499	0.879106959279534	0	NA	3886	1
cg20808059	7	142912506	2.48e-4	7.68e-4	0.7467583537678202	0	NA	3880	1
cg20808116	6	165722443	6.48e-4	0.00158	0.6817130938373362	0	NA	3895	1
cg20808349	18	77417258	-9.8e-5	0.001339	0.9416557618352435	0	NA	3896	1
cg20808355	12	54990494	1.04e-4	4.04e-4	0.7968501326250126	0	NA	3896	1
cg20808727	20	52815150	4.32e-4	8.02e-4	0.5901260567813059	0	NA	3890	1
cg20808830	11	67310455	-6.62e-4	7.13e-4	0.353163175301268	0	NA	3897	1
cg20808897	8	95480359	9.31e-4	9.51e-4	0.32759504700673453	0	NA	3896	1
cg20809153	1	225769034	4.15e-4	0.001193	0.7279434255048327	0	NA	3894	1
cg20809157	5	87029303	9.95e-4	8.09e-4	0.2187295082549104	0	NA	3896	1
cg20809181	2	16575698	-5.55e-4	0.001099	0.6135556405139344	0	NA	3895	1
cg20809377	1	150574467	-0.00101	0.001274	0.42790679763056416	0	NA	3892	1
cg20809413	16	4415279	-3.33e-4	8.22e-4	0.685397031764484	0	NA	3896	1
cg20809427	3	196594422	2e-6	4.83e-4	0.9966961396244085	0	NA	3897	1
cg20809822	11	35073040	-1.92e-4	8.549999999999999e-4	0.8223204935334477	0	NA	3897	1
cg20809861	10	121452979	1.94e-4	9.36e-4	0.8358029399438388	0	NA	3896	1
cg20809909	5	120254907	-7.08e-4	0.001402	0.6135638457138839	0	NA	3832	1
cg20809991	2	219262916	-1.62e-4	2.74e-4	0.5543590382062964	0	NA	3892	1
cg20810117	8	22255186	2.12e-4	8.13e-4	0.7942755818109688	0	NA	3896	1
cg20810287	12	122267361	6.83e-4	6.16e-4	0.2675310405684464	0	NA	3896	1
cg20810471	11	71708904	-4.94e-4	6.95e-4	0.4772135311754773	0	NA	3893	1
cg20810681	15	74421308	-9.4e-5	7.39e-4	0.8987829621674814	0	NA	3894	1
cg20810702	19	18974294	0.001281	9.18e-4	0.16288776604778998	0	NA	3894	1
cg20810783	18	24033751	-0.001039	8.28e-4	0.2095401462724427	0	NA	3890	1
cg20810848	20	59985092	-0.002303	0.00111	0.03800741349697355	0	NA	3895	1
cg20810855	3	189231556	-3.43e-4	7.32e-4	0.6393704227069823	0	NA	3893	1
cg20810954	14	56552265	1.71e-4	9.91e-4	0.8630028164203927	0	NA	3893	1
cg20811056	3	74048021	0.001608	0.001354	0.23499406541253398	0	NA	3897	1
cg20811072	17	78756839	0	2.49e-4	1	0	NA	3897	1
cg20811104	12	57008196	-5.7e-5	8.01e-4	0.943269581435054	0	NA	3897	1
cg20811112	2	27943426	0.001386	8.15e-4	0.08901558803913506	0	NA	3897	1
cg20811541	22	27139319	-0.0012489999999999997	7.77e-4	0.10795248728666856	0	NA	3892	1
cg20811758	1	45798286	-5.9e-5	7.58e-4	0.9379581820220141	0	NA	3897	1
cg20811761	20	3593960	-5.32e-4	0.001075	0.620682202447614	0	NA	3894	1
cg20811905	8	103697915	6.26e-4	7.46e-4	0.4013895786961944	0	NA	3895	1
cg20811979	14	89307431	6.3e-5	0.001251	0.9598357406093019	0	NA	3896	1
cg20812045	6	10555881	4.5e-4	0.00231	0.8455454553375139	0	NA	3894	1
cg20812050	22	47407178	-5.8e-4	9.209999999999999e-4	0.528857985975122	0	NA	3888	1
cg20812247	1	116879030	6.17e-4	0.001072	0.5649128262494376	0	NA	3892	1
cg20812295	16	75115580	6.88e-4	8.52e-4	0.4193717151471364	0	NA	3896	1
cg20812302	2	171411262	0.001416	9.99e-4	0.15636092331646828	0	NA	3896	1
cg20812313	16	31012277	4.37e-4	9.96e-4	0.6608390554189039	0	NA	3894	1
cg20812329	9	20622090	3.07e-4	2.49e-4	0.21760123724560546	0	NA	3866	1
cg20812332	15	73629608	-0.001503	0.002309	0.5150909393434088	0	NA	3895	1
cg20812378	17	77925296	-2.8999999999999997e-5	0.001274	0.9818393609139697	0	NA	3897	1
cg20812393	21	43033937	-7.23e-4	0.001176	0.5386895051633782	0	NA	3896	1
cg20812401	11	125495586	-4.85e-4	2.67e-4	0.06929686501379648	0	NA	3897	1
cg20812661	13	27748987	0.001294	0.001809	0.47441607303568234	0	NA	3868	1
cg20812796	4	57396393	-0.002078	0.001869	0.266213613476755	0	NA	3895	1
cg20812981	17	4811796	-0.001848	0.001236	0.13487643919266984	0	NA	3896	1
cg20813188	5	26009984	-5.22e-4	0.002843	0.8543203089786557	0	NA	3894	1
cg20813389	14	90178679	0.0030069999999999997	0.001122	0.007361431960503274	0	NA	3897	1
cg20813440	3	51911001	0.00161	0.001065	0.13060075927889	0	NA	3878	1
cg20813486	21	33030609	1.23e-4	6.88e-4	0.8581111804020121	0	NA	3897	1
cg20813724	1	55828506	-8.72e-4	0.001706	0.6092550150448894	0	NA	3897	1
cg20813751	2	109790286	-5.14e-4	6.88e-4	0.45500741127032057	0	NA	3893	1
cg20813759	11	860093	5.31e-4	7.64e-4	0.4870388962209586	0	NA	3896	1
cg20813763	18	54558018	0.002084	9.19e-4	0.023348579668350175	0	NA	3896	1
cg20813776	5	149757256	-1.2e-5	0.001296	0.9926122855556233	0	NA	3822	1
cg20813860	4	6942100	-8e-5	7.16e-4	0.9110360298886551	0	NA	3896	1
cg20813862	8	98278561	0.001229	9.25e-4	0.18396391399521164	0	NA	3895	1
cg20814021	3	111673575	9.23e-4	0.001027	0.3687942679185841	0	NA	3896	1
cg20814027	2	232536604	-0.001418	7.47e-4	0.0576618791963902	0	NA	3892	1
cg20814038	4	90410522	-2.93e-4	0.002087	0.8883495605753148	0	NA	3888	1
cg20814651	2	86422722	7.58e-4	2.3299999999999997e-4	0.0011410556544416482	0	NA	3893	1
cg20814778	5	111509004	0.002388	0.001093	0.0289026013490336	0	NA	3896	1
cg20814935	13	60743824	4.84e-4	0.001401	0.7297429217933609	0	NA	3874	1
cg20815036	14	67857885	-0.001384	7.6e-4	0.06859885674658232	0	NA	3895	1
cg20815154	1	174083513	0.001645	0.001451	0.2569200337053098	0	NA	3893	1
cg20815302	10	52643545	-0.001142	9.14e-4	0.21149945054915126	0	NA	3892	1
cg20815445	14	67959011	1.37e-4	6.24e-4	0.8262206368534137	0	NA	3896	1
cg20815502	8	10192151	2.37e-4	1.79e-4	0.18549562329888797	0	NA	3896	1
cg20815603	2	73150090	3.4e-4	0.002109	0.8719249766823199	0	NA	3895	1
cg20815683	9	37002510	-5.07e-4	0.0013220000000000003	0.7013417804644189	0	NA	3891	1
cg20815700	7	31073550	0.002871	0.001377	0.03707226704133407	0	NA	3895	1
cg20815765	11	78035318	9.27e-4	9.84e-4	0.3461551793865791	0	NA	3889	1
cg20815815	12	21927819	-7.83e-4	4.08e-4	0.05496944660904202	0	NA	3897	1
cg20815819	6	2396932	8.12e-4	0.001009	0.4209598128389137	0	NA	3897	1
cg20815821	6	110299415	-2.3899999999999998e-4	3.99e-4	0.5491745558712209	0	NA	3881	1
cg20815828	15	98675431	-5.73e-4	0.001913	0.7645360403533035	0	NA	3890	1
cg20815919	3	127456204	-0.001048	7.48e-4	0.1611932855314542	0	NA	3897	1
cg20816047	5	20525513	-4.48e-4	0.001077	0.6774317451604297	0	NA	3895	1
cg20816056	11	75752271	-6.6e-5	9.16e-4	0.9425602056193565	0	NA	3883	1
cg20816107	2	198811420	0.0023989999999999997	0.001462	0.10081757860439003	0	NA	3891	1
cg20816122	2	98379508	-2.76e-4	0.001337	0.8364532336832947	0	NA	3897	1
cg20816216	8	21900698	-1.4e-4	0.001508	0.9260321057846427	0	NA	3896	1
cg20816315	16	1394814	0.001931	0.001629	0.23586335891212307	0	NA	3897	1
cg20816330	8	22697267	-2.2e-5	4.59e-4	0.961771804596093	0	NA	3896	1
cg20816363	10	674409	-9.13e-4	0.001272	0.47290078166931987	0	NA	3897	1
cg20816730	3	1129155	-0.003072	0.003018	0.30872897774688096	0	NA	3890	1
cg20816757	16	57406293	4.55e-4	0.00136	0.7379579105991935	0	NA	3897	1
cg20816770	3	128274072	-2.1e-5	7.54e-4	0.9777806236051788	0	NA	3897	1
cg20816823	11	291537	-4.6000000000000007e-4	4.49e-4	0.30559969654050945	0	NA	3881	1
cg20816840	6	26003554	3.22e-4	5.88e-4	0.5839535077447899	0	NA	3891	1
cg20816857	10	78730321	9.41e-4	8.3e-4	0.25690574886067175	0	NA	3893	1
cg20816917	4	155490362	-0.001193	8.699999999999999e-4	0.1702925590969309	0	NA	3897	1
cg20817055	14	101431056	-0.001185	0.00136	0.3835775266028016	0	NA	3896	1
cg20817089	7	150768721	-0.001713	8.23e-4	0.03739644192172136	0	NA	3894	1
cg20817133	1	94681934	-0.001191	0.0018259999999999997	0.5142429119458614	0	NA	3863	1
cg20817199	14	93601846	1.8300000000000003e-4	8.01e-4	0.8192852138445226	0	NA	3889	1
cg20817215	7	45678316	-9.3e-5	8.58e-4	0.913685057451314	0	NA	3897	1
cg20817245	5	38157197	3.46e-4	9.24e-4	0.7080629480474916	0	NA	3895	1
cg20817250	16	66429121	-4.43e-4	0.001618	0.7842423135217911	0	NA	3871	1
cg20817437	12	94647216	-3.5200000000000005e-4	8.05e-4	0.6619176661993695	0	NA	3895	1
cg20817487	2	182547771	8.37e-4	0.001032	0.4173389609217732	0	NA	3896	1
cg20817580	17	37999368	0.002529	0.0018389999999999997	0.16906823485969205	0	NA	3887	1
cg20817653	20	52743599	-7.44e-4	0.00136	0.5843383199923828	0	NA	3895	1
cg20817669	2	162875463	0.002848	0.001145	0.01287036904072674	0	NA	3897	1
cg20817975	5	57484248	3.84e-4	0.001339	0.774279874132622	0	NA	3895	1
cg20818217	13	93141838	5.15e-4	0.002212	0.8159004235882015	0	NA	3892	1
cg20818222	6	167493614	-0.001015	0.001268	0.4234366930175851	0	NA	3896	1
cg20818305	1	40222175	-1.33e-4	8.34e-4	0.8732966842547466	0	NA	3895	1
cg20818337	2	55277917	-3.29e-4	2.49e-4	0.18640630671024952	0	NA	3896	1
cg20818521	16	84520754	-0.002468	0.001288	0.05534612410023377	0	NA	3893	1
cg20818564	1	223862226	-5.79e-4	8.82e-4	0.5115265334504518	0	NA	3893	1
cg20818669	22	49891073	2.7e-4	0.001136	0.8121323558450565	0	NA	3896	1
cg20818756	12	8201975	0.002614	0.001019	0.01030985002359327	0	NA	3893	1
cg20818782	15	81252307	3.28e-4	0.001124	0.7704281166508121	0	NA	3892	1
cg20818795	14	20906149	-3.5e-5	0.001099	0.9745939583782492	0	NA	3894	1
cg20818807	4	39408711	-2.97e-4	0.001147	0.7956843467266197	0	NA	3893	1
cg20818847	17	12904352	6.2e-5	7.56e-4	0.9346382985764143	0	NA	3897	1
cg20818895	6	126621412	0.001074	9.19e-4	0.2425400035847023	0	NA	3894	1
cg20818925	4	185778228	-1.39e-4	0.002016	0.945030682418888	0	NA	3757	1
cg20819070	8	23621021	-0.001763	0.001673	0.2919765190344044	0	NA	3897	1
cg20819154	6	53950572	-3.35e-4	9.16e-4	0.7145736296002814	0	NA	3895	1
cg20819445	17	64264828	0.001107	8.67e-4	0.20166700037220572	0	NA	3897	1
cg20819519	12	12557322	5.51e-4	0.002285	0.8094482737717729	0	NA	3896	1
cg20819610	2	202131301	8.05e-4	7e-4	0.2501438712743005	0	NA	3896	1
cg20819752	7	112060391	-0.001516	0.001088	0.1635041992370595	0	NA	3887	1
cg20819878	8	91998203	-6.7e-4	0.001775	0.7058282269154408	0	NA	3897	1
cg20819889	2	66705070	-0.002746	0.0017250000000000002	0.11141075823794068	0	NA	3821	1
cg20819895	17	30923877	0.002673	0.001116	0.016613055523870848	0	NA	3896	1
cg20819956	3	114070695	2.54e-4	7.99e-4	0.7505627863368018	0	NA	3897	1
cg20819968	10	106094620	-1.42e-4	7.62e-4	0.852168961974826	0	NA	3895	1
cg20820128	2	20595658	9.470000000000001e-4	8.59e-4	0.27026838607528614	0	NA	3896	1
cg20820138	11	64826438	1.69e-4	8.13e-4	0.8353288509044583	0	NA	3892	1
cg20820280	11	65309624	5.34e-4	7.57e-4	0.4805513174650274	0	NA	3897	1
cg20820367	2	69116791	9.499999999999999e-4	9.11e-4	0.29703625319839894	0	NA	3897	1
cg20820666	15	84082291	-1e-4	8.53e-4	0.9066751838199233	0	NA	3893	1
cg20820688	20	47315305	1.62e-4	8.87e-4	0.8550819829550851	0	NA	3893	1
cg20820758	11	66405184	-0.001375	8.699999999999999e-4	0.11400161294351112	0	NA	3896	1
cg20820812	9	92804779	7.74e-4	8.85e-4	0.38180450352738854	0	NA	3896	1
cg20820850	3	33482804	-7.1e-5	2.1699999999999996e-4	0.7435249854768888	0	NA	3897	1
cg20820874	21	37741721	3e-6	0.00157	0.9984753807479197	0	NA	3893	1
cg20820954	21	36708892	-2.57e-4	8.52e-4	0.7629240778816719	0	NA	3891	1
cg20821028	9	138532149	2e-5	0.001054	0.9848607840245318	0	NA	3896	1
cg20821330	3	138155452	-3.09e-4	9.19e-4	0.7366936328585496	0	NA	3893	1
cg20821443	1	93644951	0.001317	9.31e-4	0.15718347703053176	0	NA	3761	1
cg20821580	20	43078811	-3.1e-5	9.28e-4	0.973351484976503	0	NA	3897	1
cg20821706	3	45208744	6e-6	0.001343	0.9964353749520045	0	NA	3896	1
cg20821823	16	1354220	0.001102	9.11e-4	0.226409494190062	0	NA	3896	1
cg20821826	16	85741	-0.001276	0.001195	0.28561866683611287	0	NA	3896	1
cg20821903	16	4313878	-4.5000000000000004e-4	0.001854	0.8082235163811571	0	NA	3897	1
cg20821958	19	48614116	-3.86e-4	2.78e-4	0.16498812855075076	0	NA	3894	1
cg20822056	14	55659262	4.7300000000000006e-4	0.001164	0.6844800243020627	0	NA	3893	1
cg20822254	16	90048020	0.002502	0.001277	0.05008005598503375	0	NA	3896	1
cg20822367	10	95544062	0.001536	0.001123	0.17138567300479796	0	NA	3895	1
cg20822380	2	171342126	0.002809	0.001205	0.01974701547527417	0	NA	3891	1
cg20822499	14	71373447	-0.00104	0.001759	0.5543562581993642	0	NA	3896	1
cg20822553	2	48756716	5.43e-4	0.001148	0.636215665036964	0	NA	3893	1
cg20822719	8	28041480	3.68e-4	9.380000000000001e-4	0.6948187634399848	0	NA	3896	1
cg20822969	17	48290763	-1.71e-4	0.001434	0.9050797810396098	0	NA	3895	1
cg20823049	10	72689850	8.630000000000002e-4	0.001139	0.44864127109478913	0	NA	3896	1
cg20823132	2	171597360	-1.84e-4	0.001131	0.8707641848354235	0	NA	3897	1
cg20823134	8	103877375	3.43e-4	4.31e-4	0.4261345342311079	0	NA	3897	1
cg20823145	6	150792035	-8.98e-4	0.001117	0.4214321342092215	0	NA	3890	1
cg20823215	11	77402647	7.83e-4	0.0017280000000000002	0.6504587343286549	0	NA	3839	1
cg20823324	15	79608268	2.16e-4	6.95e-4	0.755959233122047	0	NA	3893	1
cg20823373	12	91202532	7.98e-4	0.001518	0.599102431859939	0	NA	3885	1
cg20823436	4	1326323	-1.06e-4	8.83e-4	0.9044472630994791	0	NA	3896	1
cg20823471	16	31022313	-6.000000000000001e-6	0.001109	0.9956832425519014	0	NA	3897	1
cg20823515	1	90018307	1.38e-4	0.001252	0.9122320127686042	0	NA	3827	1
cg20823662	18	73118874	3.2e-5	0.001178	0.9783283818681215	0	NA	3880	1
cg20823684	3	169282589	-0.001515	0.001019	0.13708039787936893	0	NA	3896	1
cg20823793	7	156352957	4.5900000000000004e-4	0.002346	0.8448824205044954	0	NA	3896	1
cg20823803	8	94122207	-1.86e-4	0.001735	0.9146266575036437	0	NA	3888	1
cg20823922	15	40821090	4.56e-4	9.11e-4	0.61668867020063	0	NA	3895	1
cg20823943	10	16654120	-7.15e-4	0.001011	0.4794294151533341	0	NA	3896	1
cg20823962	6	31915455	-7.77e-4	0.00191	0.6841502719479009	0	NA	3892	1
cg20823973	15	69306718	1.49e-4	7.75e-4	0.8475400652326464	0	NA	3897	1
cg20824017	4	26121909	8.73e-4	7.39e-4	0.23747319623904214	0	NA	3895	1
cg20824474	3	184018337	-4.8199999999999995e-4	0.001133	0.6705310821371816	0	NA	3897	1
cg20824707	18	48380559	1.68e-4	0.001517	0.9118186468427636	0	NA	3895	1
cg20824744	8	93771299	0.001112	0.001308	0.39524008110132863	0	NA	3896	1
cg20824804	16	87244643	-1.69e-4	8.58e-4	0.843851251527607	0	NA	3896	1
cg20824844	5	14326397	-6.3e-4	0.001442	0.662188800863764	0	NA	3891	1
cg20824873	22	22536054	1.57e-4	0.001271	0.9016915500709903	0	NA	3897	1
