## Supplementary table 6 for "Genome-wide study of DNA methylation in Amyotrophic Lateral Sclerosis identifies differentially methylated loci and implicates metabolic, inflammatory and cholesterol pathways": 253115_file06 (part 71 of 76)

Probe	Chr	bp	b	se	p	Q	Q.p	nr_samples	nr_studies
cg20825054	3	171540696	-2.86e-4	7.71e-4	0.7106771399425564	0	NA	3895	1
cg20825109	3	143948052	-7.75e-4	0.001102	0.48188950433997574	0	NA	3894	1
cg20825168	5	132050793	0.003773	0.001507	0.012291969048482733	0	NA	3892	1
cg20825221	15	77303884	0.001191	8.32e-4	0.15228972078450598	0	NA	3892	1
cg20825307	16	19466897	7.37e-4	0.001125	0.5123962188004204	0	NA	3893	1
cg20825355	18	45855095	5.41e-4	0.001626	0.7393469139289771	0	NA	3897	1
cg20825428	13	113951619	-3e-5	1.93e-4	0.8764741251705807	0	NA	3832	1
cg20825437	2	45879512	5.2e-4	4.89e-4	0.2876030029664508	0	NA	3897	1
cg20825645	16	75285533	3.67e-4	6.32e-4	0.5614452215509192	0	NA	3886	1
cg20825771	3	140174744	-0.001428	0.00112	0.20230924199117173	0	NA	3897	1
cg20825817	1	175364268	1.31e-4	0.001332	0.9216556878037887	0	NA	3887	1
cg20825834	8	41679818	0.002032	0.001897	0.2840952470692863	0	NA	3855	1
cg20825888	17	9808902	0.001917	0.001111	0.08444234704317988	0	NA	3896	1
cg20825947	8	22193722	-2.46e-4	9.15e-4	0.7880432225282984	0	NA	3892	1
cg20826015	22	46827650	2.74e-4	7.81e-4	0.7257141888736545	0	NA	3897	1
cg20826328	19	48042922	2.74e-4	9.209999999999999e-4	0.7660827359373841	0	NA	3897	1
cg20826559	10	27825802	-1.47e-4	7.98e-4	0.8538483019855917	0	NA	3895	1
cg20826707	3	128714092	9e-6	7.74e-4	0.9907224816154004	0	NA	3897	1
cg20826755	8	141780551	0.001495	0.001072	0.1631396474522175	0	NA	3895	1
cg20826957	3	185823925	0.0011460000000000003	0.002035	0.5733361762486318	0	NA	3892	1
cg20827116	11	65627404	1.47e-4	3.94e-4	0.7090766631845842	0	NA	3890	1
cg20827174	11	62195389	3.1e-5	8.13e-4	0.9695837281399998	0	NA	3895	1
cg20827314	16	3187597	-5.92e-4	0.001125	0.598733815706544	0	NA	3896	1
cg20827317	19	14829434	-0.001292	0.001281	0.31317272466152785	0	NA	3891	1
cg20827329	14	29400709	-0.001104	0.002143	0.6064372663156407	0	NA	3729	1
cg20827337	22	28314353	-1.3000000000000001e-5	0.001256	0.9917417881417139	0	NA	3896	1
cg20827445	9	33001553	9e-6	2.24e-4	0.9679507613556116	0	NA	3752	1
cg20827484	20	23097651	-2.05e-4	0.001132	0.8562926901788294	0	NA	3890	1
cg20827489	3	119928551	-5.51e-4	0.001016	0.5875961277129629	0	NA	3890	1
cg20827580	10	33623389	-7.1e-5	3.58e-4	0.8427915578460434	0	NA	3897	1
cg20827779	2	209056051	9.359999999999999e-4	0.001843	0.6115461930766515	0	NA	3811	1
cg20827807	5	180336595	0.001878	7.83e-4	0.01646384045421613	0	NA	3895	1
cg20827834	11	73713412	-6.25e-4	0.001078	0.5620647632717092	0	NA	3894	1
cg20827853	10	26222642	0.00202	0.001357	0.1365985955878692	0	NA	3897	1
cg20827880	20	3188886	0.002092	0.001173	0.07451125684341608	0	NA	3897	1
cg20827946	17	20025741	9.34e-4	0.002194	0.6703217453471544	0	NA	3895	1
cg20827980	6	98165585	0.001429	0.001704	0.40168537734718535	0	NA	3893	1
cg20828003	5	153824625	-2.45e-4	6.14e-4	0.6898764035526557	0	NA	3895	1
cg20828032	1	243883091	-0.002221	9.619999999999999e-4	0.020958468091427568	0	NA	3894	1
cg20828134	2	174879700	-9.91e-4	0.00117	0.39699035747618305	0	NA	3896	1
cg20828207	6	144286118	-0.004524	0.002213	0.0409255208942267	0	NA	3897	1
cg20828292	15	99432147	4.3699999999999994e-4	9.07e-4	0.6299422330037365	0	NA	3888	1
cg20828420	9	120544664	-3.55e-4	9.01e-4	0.6935761227254574	0	NA	3895	1
cg20828424	18	19904555	-0.001161	0.002436	0.6336462817184348	0	NA	3891	1
cg20828678	1	27272940	6.39e-4	8.32e-4	0.44247004751104213	0	NA	3896	1
cg20828742	8	59312015	-9.87e-4	0.001112	0.3747613734175712	0	NA	3895	1
cg20828851	19	52572211	-5.85e-4	0.001244	0.6381712471585117	0	NA	3894	1
cg20829114	17	643533	0.001331	7.92e-4	0.09284927474959673	0	NA	3897	1
cg20829148	8	103951085	-2.09e-4	8.949999999999999e-4	0.8153579880522311	0	NA	3897	1
cg20829179	14	90388741	-7.29e-4	9.12e-4	0.4240920705613342	0	NA	3896	1
cg20829233	3	106558588	2.26e-4	0.001327	0.8647671591676115	0	NA	3897	1
cg20829293	3	61547428	-1.49e-4	6.16e-4	0.8088707325222549	0	NA	3885	1
cg20829473	19	18062837	-9.3e-5	2.52e-4	0.7120922311802225	0	NA	3897	1
cg20829509	18	10230057	5.11e-4	7.71e-4	0.507474272648782	0	NA	3891	1
cg20829569	22	44709649	-5.27e-4	9.54e-4	0.5806668633443506	0	NA	3897	1
cg20829648	2	114831555	-0.001183	0.001099	0.2817335962575481	0	NA	3891	1
cg20829688	13	42621527	-0.001198	0.00198	0.5451454394059679	0	NA	3891	1
cg20829955	1	22675029	-6.7e-4	0.001956	0.7319477166282455	0	NA	3895	1
cg20830017	8	88983055	0.00209	0.001007	0.03794283923513415	0	NA	3897	1
cg20830071	2	34962667	-0.002076	0.001799	0.24851065214614912	0	NA	3851	1
cg20830118	6	47220487	0.001126	0.001607	0.4834999279391935	0	NA	3880	1
cg20830179	16	21964441	6.1e-5	1.92e-4	0.7507061894144098	0	NA	3896	1
cg20830204	12	62729121	-0.0014910000000000001	0.001551	0.33639366709887075	0	NA	3837	1
cg20830320	4	115130096	-4.95e-4	0.002239	0.8250294888860188	0	NA	3715	1
cg20830360	10	394002	3.31e-4	9.5e-4	0.7275239941588791	0	NA	3897	1
cg20830361	5	179707656	0.002237	0.001073	0.037086646271532506	0	NA	3896	1
cg20830423	9	96764720	2.2e-5	8.549999999999999e-4	0.9794719022780123	0	NA	3897	1
cg20830615	9	136753686	-3.3e-5	8.38e-4	0.9685878438394564	0	NA	3889	1
cg20830619	1	144997576	-2.22e-4	9.27e-4	0.8107316967946643	0	NA	3896	1
cg20830627	12	122443562	-0.002919	0.001577	0.06417201624338036	0	NA	3896	1
cg20830816	22	46182314	2.4e-5	7.97e-4	0.9759769939726722	0	NA	3897	1
cg20831015	4	97086468	-0.003852	0.001567	0.013963523752281895	0	NA	3888	1
cg20831094	8	135812958	4.98e-4	0.001221	0.6833746928797215	0	NA	3895	1
cg20831294	16	88643192	3.8e-4	8.75e-4	0.6640809764065423	0	NA	3892	1
cg20831584	7	29382450	-8.3e-5	0.001009	0.9344402299063244	0	NA	3896	1
cg20831690	14	100842001	-4.28e-4	4.6599999999999994e-4	0.3583807413410268	0	NA	3860	1
cg20831693	3	26796569	-3.7e-4	0.001479	0.8024566319522353	0	NA	3895	1
cg20831735	2	70165245	0.001001	7.37e-4	0.1743973898015379	0	NA	3896	1
cg20831871	13	68831934	-6.06e-4	9.169999999999998e-4	0.5087081292366936	0	NA	3896	1
cg20831876	14	53421552	6.35e-4	9.02e-4	0.48143829696722096	0	NA	3896	1
cg20831981	1	147379555	-7.45e-4	0.001077	0.489102943476731	0	NA	3894	1
cg20832054	10	35759633	-1.84e-4	9.1e-4	0.8397620912386725	0	NA	3897	1
cg20832090	1	211519568	1.7e-4	0.001074	0.874230826112739	0	NA	3894	1
cg20832125	1	31538933	2.13e-4	3.41e-4	0.5322116728743981	0	NA	3891	1
cg20832140	14	68047903	9.340000000000002e-4	0.001046	0.3718971076571828	0	NA	3897	1
cg20832270	22	38481001	-0.00163	0.001307	0.21234952872786547	0	NA	3897	1
cg20832271	8	123119572	7.72e-4	8.05e-4	0.33755561617962815	0	NA	3897	1
cg20832326	5	66545302	0.001729	0.001496	0.24778397701637167	0	NA	3881	1
cg20832409	2	202839990	-2.06e-4	9.630000000000001e-4	0.8306134600894934	0	NA	3894	1
cg20832531	10	29924796	-8.03e-4	0.001093	0.46253732392315094	0	NA	3893	1
cg20832574	8	141728227	5.13e-4	8.69e-4	0.5549669389050611	0	NA	3895	1
cg20832643	6	111873828	-0.004066	0.001743	0.019660765630157676	0	NA	3895	1
cg20832705	6	166180090	1.81e-4	9.33e-4	0.8461775603823107	0	NA	3896	1
cg20832910	22	42792851	0.002003	0.002439	0.41151059448125205	0	NA	3895	1
cg20833121	2	128034421	-4e-6	0.001259	0.9974650255171376	0	NA	3896	1
cg20833161	12	111494041	4.899999999999999e-5	7.54e-4	0.9481845599532276	0	NA	3896	1
cg20833248	4	13052904	0.004398	0.00169	0.009258275463022965	0	NA	3885	1
cg20833278	5	90522401	5.5e-4	0.001144	0.6306805209328199	0	NA	3894	1
cg20833347	1	32478434	-5.8e-4	0.001289	0.6527384103282807	0	NA	3895	1
cg20833441	15	93421669	8e-6	7.52e-4	0.9915120264768507	0	NA	3894	1
cg20833492	16	11892605	0.001427	0.001232	0.2467501082897457	0	NA	3888	1
cg20833495	22	51022194	1.14e-4	0.001584	0.9426260236100105	0	NA	3897	1
cg20833542	6	26657586	0.001071	8.08e-4	0.18500701029599848	0	NA	3896	1
cg20833599	13	27976775	0.001372	0.001694	0.41798767632426564	0	NA	3864	1
cg20833652	11	76385643	-0.001235	0.0011	0.26155334136022523	0	NA	3895	1
cg20833762	1	154930015	2.14e-4	8.24e-4	0.7950884520242375	0	NA	3897	1
cg20833803	17	37261494	-6e-4	7.75e-4	0.43881634294658034	0	NA	3897	1
cg20833872	16	1525644	-0.001421	0.002823	0.6147075237603699	0	NA	3889	1
cg20833901	21	40467185	-9.65e-4	7.76e-4	0.21366276037211543	0	NA	3890	1
cg20834081	13	94810053	-0.002141	6.47e-4	9.359004551683689e-4	0	NA	3877	1
cg20834123	1	183355031	9.81e-4	0.001749	0.5748712061247037	0	NA	3896	1
cg20834261	6	73844289	-1.04e-4	8.679999999999998e-4	0.9046291699275673	0	NA	3895	1
cg20834311	2	164123027	-0.003336	0.001518	0.027975593507784818	0	NA	3894	1
cg20834348	1	184298170	3.39e-4	0.0016859999999999998	0.8406457038100295	0	NA	3830	1
cg20834435	1	100810563	-2.0099999999999998e-4	0.001145	0.8606507457835634	0	NA	3897	1
cg20834529	1	96209271	9.33e-4	8.77e-4	0.28739482255677723	0	NA	3888	1
cg20834610	7	128335077	-1.54e-4	0.001808	0.9321206824950677	0	NA	3896	1
cg20834627	1	226876002	-0.002464	0.001034	0.017173186855905135	0	NA	3891	1
cg20834693	11	12216274	1.3e-5	0.001214	0.9914560946801336	0	NA	3896	1
cg20834757	2	121161183	-2.53e-4	0.001045	0.8086986000940987	0	NA	3896	1
cg20834773	4	118954078	7.24e-4	0.001721	0.6739846426953777	0	NA	3897	1
cg20834927	18	35009971	-9.75e-4	5.34e-4	0.06787395983852192	0	NA	3896	1
cg20834965	17	40421763	3.38e-4	0.001105	0.7596942227030746	0	NA	3891	1
cg20835012	3	177781414	6.81e-4	0.001356	0.6155181288449827	0	NA	3897	1
cg20835217	4	77674657	0.002029	0.001263	0.10816574629910321	0	NA	3897	1
cg20835292	13	95963763	0.002013	0.001585	0.20407339353945556	0	NA	3892	1
cg20835412	19	12460129	-0.001928	0.001238	0.11938727615681198	0	NA	3897	1
cg20835656	10	61857489	-0.001376	0.001594	0.3880070978780857	0	NA	3886	1
cg20835665	10	123688330	2e-5	0.001381	0.9884452328624205	0	NA	3897	1
cg20835781	7	75370466	-1.34e-4	7.25e-4	0.8533642699574333	0	NA	3888	1
cg20835863	14	95981689	-2.06e-4	3.41e-4	0.5457734553544384	0	NA	3891	1
cg20836088	2	242407120	-2.8e-4	7.23e-4	0.6985524522465192	0	NA	3897	1
cg20836152	19	55150368	4.66e-4	9.89e-4	0.6375100481816778	0	NA	3895	1
cg20836189	5	76115784	4.52e-4	5.69e-4	0.4269765144552072	0	NA	3893	1
cg20836224	17	60879057	1.82e-4	7.34e-4	0.8041681387101584	0	NA	3897	1
cg20836264	5	157422032	1.16e-4	4.7e-4	0.8050564236784135	0	NA	3897	1
cg20836283	20	38252702	-1.26e-4	0.00157	0.936034624813517	0	NA	3888	1
cg20836372	16	21695535	9.34e-4	0.002107	0.6575601172099974	0	NA	3897	1
cg20836388	7	129665854	-1.98e-4	9.24e-4	0.8303242576557953	0	NA	3894	1
cg20836426	3	15325533	5.17e-4	0.001109	0.6410825463389072	0	NA	3896	1
cg20836616	2	38065293	3.07e-4	0.001441	0.831290696906096	0	NA	3896	1
cg20836619	17	53250026	-3.6500000000000004e-4	0.001585	0.817871161321365	0	NA	3884	1
cg20836666	6	90833723	-1.38e-4	0.001143	0.9039010085400576	0	NA	3895	1
cg20836822	13	43344011	0.0015490000000000002	0.001096	0.15756131275806287	0	NA	3894	1
cg20837066	10	72742406	-0.003705	0.0015790000000000001	0.01895464396986347	0	NA	3896	1
cg20837149	1	15885816	4.2500000000000003e-4	0.0011840000000000002	0.7196304722143507	0	NA	3896	1
cg20837196	4	141297117	7.34e-4	0.001788	0.6814285386815062	0	NA	3762	1
cg20837278	15	101818073	-1.99e-4	3.06e-4	0.5154811509883772	0	NA	3890	1
cg20837318	20	35957195	-9.9e-4	6.88e-4	0.15016370121572015	0	NA	3896	1
cg20837379	1	179262436	2.2200000000000003e-4	4.42e-4	0.6154829237426369	0	NA	3897	1
cg20837403	5	6328447	0.001658	0.004255	0.6967885519846797	0	NA	3893	1
cg20838039	7	101502859	0.001563	0.001458	0.28371263867825736	0	NA	3895	1
cg20838101	9	37820310	0.001099	0.001625	0.4988453098846442	0	NA	3889	1
cg20838263	9	139027024	3.46e-4	8.54e-4	0.6853656200940903	0	NA	3896	1
cg20838362	1	161168931	9.200000000000001e-4	8.87e-4	0.2996407669815328	0	NA	3896	1
cg20838410	14	32047177	-5.02e-4	0.001575	0.7499311431097184	0	NA	3896	1
cg20838721	3	48488636	2.5e-4	3.27e-4	0.4445538523350626	0	NA	3896	1
cg20838753	2	135081976	-1.31e-4	0.00233	0.9551640186107881	0	NA	3892	1
cg20838819	9	104296224	1.6e-5	2.7e-4	0.9527456104597104	0	NA	3891	1
cg20838909	10	72327738	6.33e-4	0.001044	0.5443010592789721	0	NA	3892	1
cg20838931	19	42210668	4.09e-4	3.34e-4	0.22074447793077923	0	NA	3895	1
cg20839080	18	53177891	-6.94e-4	0.001938	0.7202676295551467	0	NA	3891	1
cg20839488	16	51657607	0.0018409999999999998	9.15e-4	0.044217632917358904	0	NA	3897	1
cg20839693	5	124067730	-2.17e-4	0.001061	0.8379440125537313	0	NA	3897	1
cg20839724	15	44891233	-0.001602	0.001364	0.24020009466338357	0	NA	3896	1
cg20839890	17	38162096	-1.05e-4	0.001365	0.938684739206775	0	NA	3897	1
cg20839927	10	5786050	0.002497	0.001556	0.1085475601162761	0	NA	3867	1
cg20840041	22	18484129	8.04e-4	3.89e-4	0.03874941711913549	0	NA	3895	1
cg20840042	15	57243652	-1.4100000000000004e-4	0.001034	0.8915338190831544	0	NA	3897	1
cg20840054	2	128424060	5.98e-4	0.001207	0.6202872732072504	0	NA	3896	1
cg20840157	16	81369438	-3.8100000000000005e-4	8.48e-4	0.6532207014253834	0	NA	3896	1
cg20840370	19	2866623	-6.6e-5	6.98e-4	0.9246676002369232	0	NA	3895	1
cg20840381	4	69095541	-6.1e-4	0.001543	0.6925965834817535	0	NA	3893	1
cg20840591	4	33186456	-0.002264	0.00204	0.26708352907726246	0	NA	3897	1
cg20840935	1	229388952	-5.48e-4	6.16e-4	0.37367512551441456	0	NA	3885	1
cg20840941	8	124442201	3.34e-4	0.001442	0.8168310389964438	0	NA	3872	1
cg20841199	17	34847193	0.001301	8.71e-4	0.1352578613522969	0	NA	3897	1
cg20841215	18	66344752	-0.00124	0.001653	0.4531636217674616	0	NA	3881	1
cg20841389	21	15443046	2.03e-4	3.23e-4	0.5296875979828682	0	NA	3884	1
cg20841427	7	129166906	0.002702	0.002075	0.19285873107302426	0	NA	3897	1
cg20841733	14	52711497	3.81e-4	7.58e-4	0.6152184400498957	0	NA	3897	1
cg20841811	14	69803118	0.001407	0.001378	0.3072331225331727	0	NA	3897	1
cg20841943	17	80685707	-0.001608	0.001022	0.11562957812575062	0	NA	3887	1
cg20842027	5	79927585	2.82e-4	8.66e-4	0.7447004494878227	0	NA	3897	1
cg20842033	1	6995520	-7e-5	3.37e-4	0.8354514005464637	0	NA	3896	1
cg20842041	9	113171134	-0.002626	0.00142	0.06441511555240345	0	NA	3894	1
cg20842075	8	27254030	-4.4000000000000007e-4	8.99e-4	0.6245353880030753	0	NA	3895	1
cg20842169	7	26738804	-0.002751	0.001801	0.12664052127903672	0	NA	3805	1
cg20842552	20	48830395	7.819999999999999e-4	0.001739	0.6529385072087742	0	NA	3857	1
cg20842592	5	65439819	-2.74e-4	2.64e-4	0.2993264902049128	0	NA	3892	1
cg20842670	4	176685457	9.08e-4	0.002409	0.7062331442797238	0	NA	3857	1
cg20842882	13	74223347	-0.001315	0.001275	0.30236614871153417	0	NA	3885	1
cg20842973	20	45501088	-0.003667	0.002397	0.1260590730112089	0	NA	3896	1
cg20843466	12	18615448	-0.002042	0.001247	0.10151976075424961	0	NA	3897	1
cg20843475	6	136849201	-9.66e-4	0.001541	0.5307472912037634	0	NA	3896	1
cg20843478	1	16069045	0.001755	0.001519	0.2479408360477532	0	NA	3895	1
cg20843513	16	68150571	0.001991	0.001962	0.3102103109056968	0	NA	3857	1
cg20843598	8	98287493	8.000000000000002e-5	7.4e-4	0.9139099365123767	0	NA	3895	1
cg20843601	17	46517848	-7.529999999999999e-4	7.5e-4	0.31537861358803754	0	NA	3893	1
cg20843613	16	67840642	-3.79e-4	3.1e-4	0.2214881271099825	0	NA	3892	1
cg20843752	2	63923556	3.51e-4	0.001274	0.7829242873364133	0	NA	3897	1
cg20843985	4	152813477	-0.00246	0.002282	0.281032973892703	0	NA	3896	1
cg20844033	1	26794438	-8.47e-4	7.32e-4	0.2472299440709114	0	NA	3894	1
cg20844060	16	85303008	-0.001041	0.005	0.8350728085895549	0	NA	3833	1
cg20844118	12	51449781	-8e-5	7.12e-4	0.91053832615512	0	NA	3897	1
cg20844221	3	112858110	-1.32e-4	0.001026	0.8976306673262573	0	NA	3893	1
cg20844295	7	34125951	-0.001091	0.001326	0.410635805781032	0	NA	3893	1
cg20844317	1	202679741	5.38e-4	7.67e-4	0.48303211056001455	0	NA	3894	1
cg20844363	14	66973936	-0.002397	0.001166	0.03980699193118803	0	NA	3839	1
cg20844383	4	81951487	-5.34e-4	4.84e-4	0.2698943951745105	0	NA	3896	1
cg20844469	16	82874743	-1.32e-4	0.001272	0.9173490294583067	0	NA	3897	1
cg20844517	19	54567260	1.18e-4	0.002066	0.9544534295734888	0	NA	3885	1
cg20844579	2	38725563	0.001182	0.001087	0.2768616154874693	0	NA	3894	1
cg20844632	13	75959718	0.001105	0.001348	0.4123683687804286	0	NA	3887	1
cg20844640	8	140814912	0.001099	8.41e-4	0.19128823935137704	0	NA	3893	1
cg20844676	4	107243743	3.24e-4	0.001328	0.8072494822180669	0	NA	3895	1
cg20844684	22	27724536	5.02e-4	0.001419	0.7235110625203234	0	NA	3894	1
cg20844821	1	18433794	7.49e-4	5.24e-4	0.15289236834964384	0	NA	3893	1
cg20844989	10	96955883	4.1900000000000005e-4	0.0011840000000000002	0.7234249675596269	0	NA	3872	1
cg20845085	12	65728847	-0.002033	0.001087	0.061444225241054015	0	NA	3896	1
cg20845373	2	176147581	-0.001421	0.00157	0.3654147739829276	0	NA	3890	1
cg20845615	1	154681394	-4.93e-4	0.001112	0.6575159773187179	0	NA	3894	1
cg20845618	12	109730769	-2.65e-4	5.47e-4	0.6280589526528826	0	NA	3896	1
cg20845627	10	18762622	0.001285	0.001199	0.28384292206023704	0	NA	3895	1
cg20845664	8	124001163	-6.66e-4	9.83e-4	0.49807747861908047	0	NA	3885	1
cg20845670	4	16080944	0.001564	0.001194	0.1902355045439905	0	NA	3896	1
cg20845680	3	115604660	-4.96e-4	0.003913	0.8991327586792208	0	NA	3894	1
cg20845829	2	211129320	0.001341	0.001178	0.25496596594247933	0	NA	3897	1
cg20845838	17	46686245	5.11e-4	7.6e-4	0.5013491813820953	0	NA	3894	1
cg20845987	12	27090478	2.74e-4	3.22e-4	0.39480730710873774	0	NA	3893	1
cg20846074	11	50233926	3.14e-4	0.001483	0.8323153619740651	0	NA	3895	1
cg20846213	10	125425707	5.74e-4	0.0013130000000000001	0.6619903898625448	0	NA	3894	1
cg20846497	10	116395228	-0.0015529999999999997	0.00162	0.33773913890106455	0	NA	3894	1
cg20846768	20	6145814	-0.001188	0.00119	0.3181245383206172	0	NA	3897	1
cg20846848	7	50863837	-0.0015619999999999998	8.22e-4	0.05740119717468401	0	NA	3896	1
cg20846872	7	43004841	0.001024	0.001643	0.5331201492747453	0	NA	3897	1
cg20846962	19	56320941	-7.7e-4	9.95e-4	0.4390080583529698	0	NA	3896	1
cg20847006	9	79792087	-0.001044	5.19e-4	0.04426626633717113	0	NA	3872	1
cg20847454	1	11124204	9.81e-4	7.4e-4	0.1849471478171701	0	NA	3888	1
cg20847471	19	17905797	-6.37e-4	9.92e-4	0.520784171133199	0	NA	3891	1
cg20847581	19	42746215	9.23e-4	3.79e-4	0.014877136536438747	0	NA	3783	1
cg20847642	2	27161320	-6.68e-4	7.03e-4	0.3420038458002981	0	NA	3897	1
cg20847688	1	70827322	0.001785	0.001729	0.3018900802757034	0	NA	3857	1
cg20847827	1	43397051	-3.9e-5	1.71e-4	0.8195916856500428	0	NA	3897	1
cg20847914	1	94946077	-5.41e-4	0.001687	0.7484471367096972	0	NA	3754	1
cg20847986	13	45937592	-6.23e-4	0.00111	0.5746194459876086	0	NA	3896	1
cg20847989	2	238941604	0.001059	0.001149	0.3567002021441769	0	NA	3897	1
cg20848186	10	45870379	0.0015	0.002657	0.5723822763877691	0	NA	3897	1
cg20848212	2	241564613	-0.002595	0.001507	0.08507600978011917	0	NA	3896	1
cg20848480	9	134720835	0.001149	9.5e-4	0.22648091525757005	0	NA	3892	1
cg20848607	20	31486005	-7.85e-4	9.81e-4	0.42359268588122545	0	NA	3896	1
cg20848759	12	56982155	-0.002275	0.001751	0.19385555134467233	0	NA	3897	1
cg20848842	17	61228722	-1.8100000000000004e-4	0.001174	0.8774727274183918	0	NA	3895	1
cg20848892	8	37416578	0.001118	0.001191	0.3478812144320149	0	NA	3896	1
cg20848939	12	122667612	5.5e-5	5.6e-4	0.9217621389487453	0	NA	3889	1
cg20849099	6	15480052	1.88e-4	0.001303	0.8852774557725462	0	NA	3896	1
cg20849146	7	17314686	-0.001765	9.89e-4	0.0743211993525978	0	NA	3896	1
cg20849255	8	19352926	5.4e-5	9.19e-4	0.9531436501103849	0	NA	3895	1
cg20849261	13	92376203	0.001301	0.001548	0.40066213507597453	0	NA	3894	1
cg20849359	3	138561638	-0.001684	8.02e-4	0.035750783826100314	0	NA	3890	1
cg20849700	3	37809915	0.001087	0.001294	0.4008910548256212	0	NA	3896	1
cg20849824	1	110166093	2.95e-4	7.69e-4	0.7012637580640659	0	NA	3893	1
cg20849839	14	95177079	0.001459	9.65e-4	0.13055495368267112	0	NA	3897	1
cg20850122	19	54495480	0.003838	0.001361	0.004802584875713505	0	NA	3896	1
cg20850136	8	67608662	0.001764	0.00176	0.3162118907809898	0	NA	3865	1
cg20850564	6	158588911	2.2299999999999997e-4	2.03e-4	0.2719765433674272	0	NA	3897	1
cg20850604	9	123342833	-0.002143	0.001044	0.04010342964553768	0	NA	3894	1
cg20850722	16	29951627	-0.00143	0.001455	0.32569708546355486	0	NA	3894	1
cg20850779	7	98709980	-0.001582	0.0017399999999999998	0.36324699070289934	0	NA	3890	1
cg20850829	2	55646538	3.52e-4	2.67e-4	0.1873858210784499	0	NA	3893	1
cg20851013	10	70920621	9.05e-4	0.00109	0.40638318978924004	0	NA	3895	1
cg20851038	16	86802070	-6.97e-4	0.002968	0.8143342592227323	0	NA	3894	1
cg20851120	16	31366406	7.58e-4	7.36e-4	0.30306103316425115	0	NA	3877	1
cg20851173	4	84457381	-1.12e-4	2.34e-4	0.6322001086037873	0	NA	3892	1
cg20851187	20	21164508	0.001297	7.78e-4	0.09549549321160909	0	NA	3897	1
cg20851259	7	130923554	-0.001758	0.001005	0.08024716995620897	0	NA	3897	1
cg20851464	20	5895298	-0.001115	0.002013	0.5796475231218503	0	NA	3897	1
cg20851523	6	165240243	0.001274	0.001117	0.25405512839387046	0	NA	3896	1
cg20851540	11	5647018	9.1e-4	0.0011	0.4080824981906454	0	NA	3897	1
cg20851904	2	204447590	6.34e-4	8.71e-4	0.4666754357630815	0	NA	3896	1
cg20851914	21	38639700	2.6e-4	2.4400000000000002e-4	0.286616361405448	0	NA	3885	1
cg20852154	7	150653215	-0.001968	0.001487	0.18567910189805242	0	NA	3890	1
cg20852179	9	97411488	4.21e-4	0.001332	0.7519523628003482	0	NA	3892	1
cg20852181	3	72675204	-4.55e-4	0.001012	0.6529954674672619	0	NA	3895	1
cg20852204	4	26902677	-7.829999999999998e-4	8.74e-4	0.37031631912570384	0	NA	3889	1
cg20852454	19	48972173	1.31e-4	2.2300000000000003e-4	0.5569055863916836	0	NA	3897	1
cg20852490	7	96634824	-3.87e-4	5.66e-4	0.49413583412087553	0	NA	3896	1
cg20852535	16	11170808	2.03e-4	9.94e-4	0.8381774007131564	0	NA	3894	1
cg20852947	2	88316261	1.1099999999999999e-4	2.27e-4	0.6248510533320948	0	NA	3895	1
cg20853214	4	6976332	2.6e-4	5.44e-4	0.6326920730733371	0	NA	3893	1
cg20853241	22	27998306	6.03e-4	7.02e-4	0.3903546625841508	0	NA	3896	1
cg20853376	19	49400564	-8.85e-4	6.34e-4	0.16274489569397735	0	NA	3897	1
cg20853447	10	77874028	-2.3e-5	9.82e-4	0.9813139845202081	0	NA	3897	1
cg20853467	11	124812579	-9.05e-4	0.001043	0.38556441347335296	0	NA	3895	1
cg20853591	1	231543478	3.09e-4	0.001292	0.8109783493142898	0	NA	3896	1
cg20853696	6	90609487	4.760000000000001e-4	0.001772	0.7882197920826072	0	NA	3891	1
cg20853937	11	33963265	4.23e-4	5.58e-4	0.4484123609111605	0	NA	3895	1
cg20854010	2	71356877	-2.99e-4	1.95e-4	0.12519374558181365	0	NA	3896	1
cg20854161	6	46984886	4.07e-4	8.21e-4	0.6200800448465394	0	NA	3897	1
cg20854275	21	47741437	0.002887	9.51e-4	0.0023993675418249975	0	NA	3892	1
cg20854293	1	162111816	0.001291	0.001342	0.3360511011724852	0	NA	3887	1
cg20854480	3	159570628	-0.001677	0.00101	0.09683480634809115	0	NA	3895	1
cg20854578	11	64815958	-0.001147	7.72e-4	0.13734491716199942	0	NA	3884	1
cg20854791	3	10258362	2e-6	9.530000000000001e-4	0.9983255320564118	0	NA	3894	1
cg20854857	11	117072444	0.001512	0.001522	0.320500594974456	0	NA	3896	1
cg20854967	8	74208160	6.6e-5	6.47e-4	0.9187493142406427	0	NA	3895	1
cg20855110	6	27836256	0.001957	0.001483	0.1869611245866969	0	NA	3896	1
cg20855242	2	32390099	0.001121	0.002592	0.665389265881603	0	NA	3885	1
cg20855411	3	158288712	4.1e-5	9.15e-4	0.9642597560529088	0	NA	3894	1
cg20855448	1	15662826	-0.002056	8.38e-4	0.014148903036477246	0	NA	3897	1
cg20855608	1	75200230	2.06e-4	0.0013469999999999999	0.8784515514489254	0	NA	3894	1
cg20855617	7	147830660	-6.53e-4	9.6e-4	0.49637255653999557	0	NA	3894	1
cg20855733	2	158664169	-7e-6	9.65e-4	0.9942122871036968	0	NA	3893	1
cg20855972	2	11057244	0.002738	0.001158	0.018058258009861168	0	NA	3896	1
cg20856060	12	109535386	-4.58e-4	2.3900000000000004e-4	0.05532463215987593	0	NA	3891	1
cg20856164	14	70042491	8.65e-4	0.001364	0.525973653536501	0	NA	3892	1
cg20856375	3	14190464	-6.17e-4	8.4e-4	0.46262955448413245	0	NA	3886	1
cg20856378	1	40525169	-7.2e-5	3.77e-4	0.8485401402352285	0	NA	3892	1
cg20856444	20	2328240	-5.17e-4	8.649999999999999e-4	0.5500482264876867	0	NA	3887	1
cg20856464	8	21977520	0.002154	8.82e-4	0.014598992207213519	0	NA	3895	1
cg20856652	17	66581249	1.29e-4	0.00133	0.9227323654280334	0	NA	3893	1
cg20856761	7	76911208	1.23e-4	0.001113	0.9120032309362122	0	NA	3892	1
cg20856960	11	19468878	-3.48e-4	4.6e-4	0.44933644352987145	0	NA	3894	1
cg20857081	4	42819370	0.002715	0.0035060000000000004	0.43870210760173406	0	NA	3895	1
cg20857087	11	11580659	-4.78e-4	9.37e-4	0.6099542657800385	0	NA	3889	1
cg20857139	16	83932544	-3.9e-5	2.88e-4	0.892282447412413	0	NA	3890	1
cg20857162	1	78226745	-2.83e-4	8.47e-4	0.7382886879397621	0	NA	3894	1
cg20857207	3	168005755	-0.002231	0.0019349999999999999	0.24892205129251443	0	NA	3832	1
cg20857291	1	205744629	-8.2e-5	1.83e-4	0.6540900982386209	0	NA	3896	1
cg20857360	18	56579643	-1.38e-4	8.509999999999999e-4	0.8711781555834608	0	NA	3887	1
cg20857364	1	99470771	-2.86e-4	5.71e-4	0.6164586357340417	0	NA	3895	1
cg20857612	11	57004528	0.001973	0.002098	0.34700245081563363	0	NA	3897	1
cg20857689	7	92875123	2.78e-4	0.001804	0.8775293148430807	0	NA	3834	1
cg20857694	2	12246651	-0.002052	0.001658	0.21585116880155833	0	NA	3893	1
cg20857738	3	159337149	6.51e-4	0.001887	0.730100346779444	0	NA	3896	1
cg20857794	5	87962844	6.88e-4	4.87e-4	0.15773483120336504	0	NA	3896	1
cg20857953	1	236292329	0.001449	8.2e-4	0.0772159750050792	0	NA	3895	1
cg20858033	8	110661079	7.55e-4	7.27e-4	0.29903061476206505	0	NA	3893	1
cg20858054	5	57357028	0.001519	9.77e-4	0.12000336569872214	0	NA	3897	1
cg20858149	1	31712933	-9.71e-4	6.13e-4	0.11319074927496503	0	NA	3891	1
cg20858243	20	58508660	-7.25e-4	0.002651	0.7844829537878493	0	NA	3896	1
cg20858308	1	44789920	7.659999999999999e-4	8.24e-4	0.35257219306927584	0	NA	3896	1
cg20858324	15	96022741	-0.003401	0.001843	0.06498506787385713	0	NA	3823	1
cg20858443	19	42347838	0.002013	0.0017450000000000002	0.2486717201648607	0	NA	3896	1
cg20858481	15	52369365	-0.001438	0.001575	0.36123419341131174	0	NA	3893	1
cg20858649	4	147978881	0.004234	0.003635	0.24410530532288607	0	NA	3852	1
cg20858727	13	50095319	0.00118	0.001635	0.4704712317639891	0	NA	3868	1
cg20858770	19	18378903	-1.65e-4	9.380000000000001e-4	0.860367647476669	0	NA	3895	1
cg20858834	19	46276627	-2.97e-4	7.71e-4	0.7000788659551728	0	NA	3896	1
cg20858877	22	49930468	-0.0013189999999999999	0.001026	0.19859140930896813	0	NA	3897	1
cg20858961	16	8621188	0.0030589999999999997	0.002249	0.17377927496163492	0	NA	3895	1
cg20859037	8	38796989	9.81e-4	7.38e-4	0.18375947113461966	0	NA	3892	1
cg20859082	4	73470208	-0.001642	0.001621	0.31108167190158326	0	NA	3888	1
cg20859095	3	127346859	-0.001261	0.001897	0.5062207773745251	0	NA	3763	1
cg20859127	2	66758571	0.002901	0.001399	0.03811424288597703	0	NA	3837	1
cg20859130	20	45355522	4.12e-4	9.77e-4	0.6732446769272937	0	NA	3897	1
cg20859150	7	140395318	9.96e-4	7.77e-4	0.1998941190553731	0	NA	3896	1
cg20859339	14	39307649	-7.660000000000001e-4	7.73e-4	0.3217127437107256	0	NA	3890	1
cg20859453	9	16290346	-0.001168	0.002104	0.5788036377814426	0	NA	3896	1
cg20859560	1	101788865	0.001104	0.001438	0.4426458488490625	0	NA	3896	1
cg20859743	6	3651770	1.84e-4	8.509999999999999e-4	0.8288192137862627	0	NA	3892	1
cg20859811	1	13988163	4.02e-4	0.001737	0.8169780375585183	0	NA	3897	1
cg20859882	17	46093755	-9.82e-4	9.79e-4	0.3158298133781091	0	NA	3897	1
cg20859896	6	16437561	-0.001449	0.0011840000000000002	0.2210210556360026	0	NA	3892	1
cg20859912	8	92691869	7.7e-4	0.001992	0.6990922049182192	0	NA	3895	1
cg20859918	5	127174575	0.001106	0.001562	0.47890391142836464	0	NA	3895	1
cg20860073	6	7260717	-7.96e-4	0.00121	0.510633725347741	0	NA	3895	1
cg20860265	5	88082175	0.001839	0.001762	0.2966240522555792	0	NA	3850	1
cg20860323	5	178716778	-5.23e-4	9.19e-4	0.5692904197577752	0	NA	3891	1
cg20860396	1	155178866	1.16e-4	3.71e-4	0.7545325574653877	0	NA	3864	1
cg20860592	7	47886882	0.001222	9.68e-4	0.20680607816648403	0	NA	3896	1
cg20860640	8	68644801	0.002381	8.56e-4	0.005410132045819618	0	NA	3895	1
cg20860700	11	78908233	0.001276	0.001591	0.42254641383694863	0	NA	3897	1
cg20860915	10	98162314	6.91e-4	0.001429	0.6287017647868519	0	NA	3895	1
cg20861041	4	68620159	-0.001222	0.001368	0.3717100008475919	0	NA	3890	1
cg20861060	11	2797892	6.07e-4	7.9e-4	0.44227664556684443	0	NA	3892	1
cg20861092	16	46860772	-0.001639	0.001601	0.3059603808929356	0	NA	3766	1
cg20861134	10	121591514	1.06e-4	0.001246	0.9322039665963401	0	NA	3893	1
cg20861261	2	18944917	1.27e-4	0.001553	0.934823882798275	0	NA	3896	1
cg20861294	11	116644448	4.44e-4	5.41e-4	0.41181580173527255	0	NA	3867	1
cg20861313	2	238062821	3.1e-5	9.02e-4	0.9725836441113657	0	NA	3897	1
cg20861365	12	129300608	0.001812	0.002111	0.3906931743213998	0	NA	3894	1
cg20861500	14	95624427	4.15e-4	3.67e-4	0.25814340958233356	0	NA	3846	1
cg20861649	16	67978132	8.859999999999999e-4	8.46e-4	0.29496984714155394	0	NA	3897	1
cg20861654	12	123595197	-0.001204	9.98e-4	0.227658353178615	0	NA	3897	1
cg20861710	1	165600369	-4.0899999999999997e-4	3.89e-4	0.29306854292958484	0	NA	3812	1
cg20861716	8	29357029	-5.24e-4	3.54e-4	0.13881294700985047	0	NA	3894	1
cg20861881	11	94473439	1.4e-4	4.3e-4	0.7447410902271576	0	NA	3891	1
cg20861999	8	119391900	3.65e-4	8.93e-4	0.6827344373564364	0	NA	3894	1
cg20862022	4	89735229	-0.002195	0.0018259999999999997	0.22933212700385097	0	NA	3852	1
cg20862031	9	94580020	-9.45e-4	0.001523	0.5349379452653403	0	NA	3894	1
cg20862070	22	37546051	-1.55e-4	3.96e-4	0.6954911411214724	0	NA	3896	1
cg20862184	1	112452121	-0.001093	0.0018130000000000002	0.5465963894404424	0	NA	3896	1
cg20862267	14	100446822	-0.001016	9.07e-4	0.26263859627340397	0	NA	3894	1
cg20862335	3	128618189	2.09e-4	8.509999999999999e-4	0.8059969837235529	0	NA	3896	1
cg20862561	19	37701665	-2.68e-4	5.52e-4	0.627316573715961	0	NA	3775	1
cg20862708	6	144290251	-0.003311	0.00175	0.05849098080513909	0	NA	3897	1
cg20862743	7	130988238	0.001989	0.001618	0.21896106143440747	0	NA	3896	1
cg20862977	1	170096049	3.32e-4	0.002897	0.9087611399734987	0	NA	3894	1
cg20863045	21	47171416	4.4300000000000003e-4	0.001139	0.69732225913456	0	NA	3895	1
cg20863133	2	127782235	-0.002457	0.001325	0.06369058684232065	0	NA	3892	1
cg20863284	17	73337091	3.13e-4	7.31e-4	0.668519657875346	0	NA	3892	1
cg20863451	5	140044062	-3.05e-4	2.06e-4	0.13871785506287548	0	NA	3892	1
cg20863501	2	47754578	2e-6	8.08e-4	0.9980250402325485	0	NA	3897	1
cg20863651	11	2411223	-5.3e-5	7.31e-4	0.9422012838896414	0	NA	3897	1
cg20863771	22	39025268	-0.001402	0.001774	0.4293500196453643	0	NA	3827	1
cg20863800	7	101476084	-1.12e-4	8.46e-4	0.8946776375999742	0	NA	3889	1
cg20863821	1	236107209	-1.39e-4	8.05e-4	0.8629101913593517	0	NA	3893	1
cg20863841	5	61325400	-0.001416	9.570000000000001e-4	0.13897366481242135	0	NA	3897	1
cg20863920	16	8735360	-0.00362	0.001733	0.03672003545007441	0	NA	3897	1
cg20864231	7	30029386	7.2e-5	3.31e-4	0.8278010506914174	0	NA	3869	1
cg20864492	12	129193265	-7.83e-4	0.001158	0.4989353816766135	0	NA	3896	1
cg20864517	19	16470187	-0.0017659999999999998	0.001268	0.16369707296695082	0	NA	3892	1
cg20864618	16	89363811	-8.84e-4	9.43e-4	0.3485355014246623	0	NA	3895	1
cg20864796	14	21582002	3.51e-4	0.002569	0.8913240223073272	0	NA	3897	1
cg20864959	1	225841654	4.24e-4	3.3e-4	0.1988452356744134	0	NA	3894	1
cg20865054	16	86698782	-2.02e-4	0.002104	0.9235145328977006	0	NA	3894	1
cg20865098	3	11017965	9.28e-4	9.46e-4	0.3266062951328976	0	NA	3897	1
cg20865114	22	50558062	-2.85e-4	9.04e-4	0.7525600874030083	0	NA	3894	1
cg20865121	1	16378623	-4.89e-4	8.27e-4	0.5543235608546409	0	NA	3897	1
cg20865131	7	151458798	-0.001074	7.81e-4	0.1690818303591246	0	NA	3897	1
cg20865219	12	52914188	4.02e-4	0.002881	0.8890274923314606	0	NA	3896	1
cg20865303	16	84772250	8.9e-5	7.08e-4	0.8999644822848188	0	NA	3896	1
cg20865598	1	32121388	3.4e-4	8.74e-4	0.6972642969851524	0	NA	3890	1
cg20865627	1	91492153	-5.51e-4	0.001705	0.7465686536211043	0	NA	3893	1
cg20865961	3	49341766	-0.001098	9.2e-4	0.23268212107295932	0	NA	3897	1
cg20866218	22	46127522	-1.8200000000000003e-4	7.14e-4	0.7987988217965304	0	NA	3896	1
cg20866256	12	2902218	-7.61e-4	0.001374	0.5796764751293244	0	NA	3892	1
cg20866308	6	82679758	9.82e-4	9.29e-4	0.2904884985428015	0	NA	3897	1
cg20866392	20	58010805	5.39e-4	9.319999999999999e-4	0.5630439222478245	0	NA	3893	1
cg20866433	9	20679371	-0.002248	0.0019120000000000003	0.2397019000361995	0	NA	3869	1
cg20866442	13	22255230	0.001722	0.0018779999999999997	0.35917779872847577	0	NA	3842	1
cg20866467	16	68057888	1.23e-4	0.00162	0.9394780304834188	0	NA	3893	1
cg20866569	20	55842347	1.18e-4	4.01e-4	0.768555920131615	0	NA	3897	1
cg20866759	2	1839574	4.67e-4	8.21e-4	0.5694793090488046	0	NA	3896	1
cg20866783	7	148726526	5.92e-4	6.84e-4	0.3867660201076493	0	NA	3819	1
cg20866831	1	45270225	-6.8e-5	8.11e-4	0.9331779975911814	0	NA	3892	1
cg20866841	4	129211126	0.001031	9.77e-4	0.29130129126751664	0	NA	3897	1
cg20866917	4	19756485	0.001029	0.001395	0.46073664023445027	0	NA	3896	1
cg20867125	14	62162057	-4.08e-4	2.69e-4	0.12933521414953789	0	NA	3897	1
cg20867240	1	59823591	2.4e-4	0.001079	0.8239805812284507	0	NA	3892	1
cg20867257	2	7273918	4.049999999999999e-4	0.001155	0.7258514279307974	0	NA	3897	1
cg20867413	15	61392970	-2.59e-4	8.82e-4	0.7690247582454471	0	NA	3896	1
cg20867648	18	74780177	0.001821	0.001666	0.2743774604579734	0	NA	3895	1
cg20867662	10	35058987	0.001384	0.003266	0.671740888306795	0	NA	3895	1
cg20867663	17	16884738	-0.001034	9.02e-4	0.2516538929986159	0	NA	3897	1
cg20867820	16	83777024	-7.6e-5	8.67e-4	0.9301480310024126	0	NA	3896	1
cg20867953	14	56132226	-0.002387	0.001226	0.051536886045665586	0	NA	3894	1
cg20868032	16	88770161	-1.61e-4	2.18e-4	0.46019116206817606	0	NA	3895	1
cg20868185	12	52801070	0.001458	0.001099	0.1846209796569778	0	NA	3896	1
cg20868253	12	93965053	-9.5e-5	4.75e-4	0.8414805811217939	0	NA	3888	1
cg20868379	10	72136860	-1.23e-4	8.24e-4	0.8813391310459187	0	NA	3895	1
cg20868396	17	53802979	0.0017650000000000003	0.002361	0.45472282916050816	0	NA	3891	1
cg20868411	3	27719104	-2.81e-4	0.001639	0.8638730845380718	0	NA	3897	1
cg20868485	10	6441693	0.001553	6.01e-4	0.009765425617442088	0	NA	3894	1
cg20868526	8	128088241	1.32e-4	8.84e-4	0.8813001347829454	0	NA	3894	1
cg20868617	2	10973905	0.001228	0.001928	0.5241707919646791	0	NA	3893	1
cg20868633	9	35906101	0.002159	0.002237	0.33447876441421914	0	NA	3891	1
cg20868651	5	156711893	-3.3e-4	8.54e-4	0.6991879641592263	0	NA	3894	1
cg20868690	2	9797339	-0.001743	0.001009	0.08408635285500256	0	NA	3896	1
cg20868724	19	52266546	-0.00144	8.18e-4	0.07834150071190922	0	NA	3897	1
cg20868848	12	100378172	-3.6499999999999993e-4	3.98e-4	0.3590978768145478	0	NA	3878	1
cg20868901	16	25288047	0.004165	0.003474	0.23056443622056544	0	NA	3873	1
cg20868997	2	122577532	0.001065	0.001056	0.3132035826628994	0	NA	3897	1
cg20869070	10	74489461	9.37e-4	0.001061	0.3771665104357076	0	NA	3897	1
cg20869139	1	6741402	0.001049	0.001058	0.3214447214606788	0	NA	3897	1
cg20869151	18	58668347	-1.01e-4	0.001005	0.9199493576282064	0	NA	3895	1
cg20869226	20	52367758	-2.38e-4	6.21e-4	0.70153231902915	0	NA	3897	1
cg20869266	12	3716770	3.8e-5	8.429999999999999e-4	0.964045849973143	0	NA	3897	1
cg20869405	6	39268685	9.8e-4	0.00104	0.34603513100581135	0	NA	3895	1
cg20869496	1	239525048	-0.004353	0.001491	0.0035057415705212246	0	NA	3889	1
cg20869635	13	81801349	0.001078	0.0018389999999999997	0.5577490869222053	0	NA	3884	1
cg20869814	1	917453	0.0013	0.001654	0.4318830722193973	0	NA	3892	1
cg20869863	3	144753255	0.0011769999999999999	7.12e-4	0.09831257108362337	0	NA	3894	1
cg20870103	7	80791833	0.00165	0.001058	0.11886713180325187	0	NA	3892	1
cg20870185	13	111188598	0.0027060000000000005	0.001575	0.08577924527093153	0	NA	3893	1
cg20870340	17	76972110	5.89e-4	9.4e-4	0.5309242583963191	0	NA	3895	1
cg20870368	12	120942950	-6.94e-4	7.32e-4	0.3430849460178708	0	NA	3896	1
cg20870394	3	173301431	0.002048	0.001252	0.10188506400714162	0	NA	3896	1
cg20870561	2	10728572	0.001097	9.5e-4	0.24819820756767302	0	NA	3897	1
cg20870689	12	102009907	0.002284	0.002847	0.4224095268811281	0	NA	3897	1
cg20870737	4	163873576	-0.003529	0.00238	0.13813470286762233	0	NA	3891	1
cg20870764	12	76709500	-0.001318	0.001226	0.2823564696537126	0	NA	3897	1
cg20870820	17	1072472	-5e-4	0.0038910000000000004	0.8977519763003552	0	NA	3897	1
cg20870823	10	44160344	6.24e-4	0.001301	0.6314897615517253	0	NA	3895	1
cg20870979	10	80827799	-1.37e-4	2.67e-4	0.6078753461181767	0	NA	3897	1
cg20871143	14	24613938	7.33e-4	9.69e-4	0.44937947056279254	0	NA	3897	1
cg20871164	2	191024366	8.880000000000001e-4	0.001497	0.5530564314652814	0	NA	3885	1
cg20871205	1	95549953	-4.72e-4	0.001204	0.6950385759685584	0	NA	3896	1
cg20871220	15	33538096	-7e-6	0.002053	0.9972795026284943	0	NA	3752	1
cg20871407	15	23893769	0.0036550000000000003	0.002234	0.10182310016023524	0	NA	3891	1
cg20871412	11	74661225	7.75e-4	0.002036	0.7034642140305187	0	NA	3895	1
cg20871528	15	42091826	-5.88e-4	9.88e-4	0.5517487563057569	0	NA	3897	1
cg20871579	1	1650919	7.03e-4	0.00126	0.5768877407846873	0	NA	3884	1
cg20871592	8	18078308	0.001741	9.02e-4	0.05358760928301229	0	NA	3895	1
cg20871835	4	40212592	-9.5e-5	0.00126	0.9398989849884503	0	NA	3894	1
cg20871840	20	62422202	9e-5	0.001026	0.9300997809664254	0	NA	3897	1
cg20872011	12	52954566	2.58e-4	0.001163	0.8244383861301209	0	NA	3894	1
cg20872115	9	111372250	0.00272	0.001769	0.12414843904096472	0	NA	3897	1
cg20872159	16	89600352	2.82e-4	8.18e-4	0.7302873805180573	0	NA	3895	1
cg20872332	15	81398510	-0.001369	0.002376	0.5644945689272567	0	NA	3893	1
cg20872350	12	6217187	-2e-4	0.001071	0.8518634233656007	0	NA	3893	1
cg20872370	16	18813198	4.6499999999999997e-4	3.3e-4	0.15880828862861948	0	NA	3860	1
cg20872590	16	14424804	-6.729999999999999e-4	0.001621	0.6780132003587412	0	NA	3887	1
cg20872698	2	68326805	-7.16e-4	6.96e-4	0.30360392112045365	0	NA	3895	1
cg20872920	14	77710772	-6e-5	7.34e-4	0.9348503924828133	0	NA	3895	1
cg20872930	21	40259397	7.79e-4	7.95e-4	0.32714821292021457	0	NA	3895	1
cg20872940	5	76663728	-5.5e-4	0.001016	0.58827423145646	0	NA	3895	1
cg20873023	16	2094179	2.01e-4	7.76e-4	0.7956193319385445	0	NA	3895	1
cg20873035	3	108381225	1.27e-4	4.02e-4	0.7520629288669559	0	NA	3895	1
cg20873066	17	72101242	0.001581	0.001202	0.188406470939134	0	NA	3896	1
cg20873103	15	71839231	9.96e-4	0.001165	0.3925867885364624	0	NA	3896	1
cg20873158	10	71390691	0.001313	7.38e-4	0.07521799378832304	0	NA	3897	1
cg20873168	11	115550238	2.71e-4	8.47e-4	0.7490041306374224	0	NA	3896	1
cg20873469	2	197030075	-0.001813	0.001308	0.16572075867421654	0	NA	3896	1
cg20873501	16	57438144	0.00125	0.001065	0.2405116360885324	0	NA	3893	1
cg20873516	12	123506959	-8.4e-5	8.14e-4	0.9178089198967428	0	NA	3892	1
cg20873527	17	2709151	-0.002513	9.23e-4	0.00647618902910443	0	NA	3895	1
cg20873570	8	23564901	-3.47e-4	9.530000000000001e-4	0.7157733859132848	0	NA	3895	1
cg20873578	8	130925092	0.001314	8.82e-4	0.13627790467612558	0	NA	3893	1
cg20873612	2	159312991	-1.1100000000000001e-4	2.19e-4	0.6122605511902149	0	NA	3892	1
cg20873866	16	77258338	-0.001106	0.001316	0.4006698386874097	0	NA	3895	1
cg20873871	21	19757957	-0.002353	0.001372	0.08634255434333338	0	NA	3890	1
cg20873906	16	84158085	-0.0030699999999999994	0.001464	0.03599405907578569	0	NA	3883	1
cg20873956	2	27602575	-7.03e-4	7.84e-4	0.3698877349910793	0	NA	3895	1
cg20874001	20	38289025	1.31e-4	0.001048	0.9005235503397743	0	NA	3894	1
cg20874256	15	25436411	-0.003427	0.001531	0.025194573503594275	0	NA	3896	1
cg20874261	6	128820621	0.00318	0.001608	0.04797250121996153	0	NA	3897	1
cg20874459	7	6132681	-0.004114	0.002201	0.061601894619751726	0	NA	3892	1
cg20874618	10	125785010	7.36e-4	8.429999999999999e-4	0.3826236379483804	0	NA	3892	1
cg20874670	2	131534227	0.001827	0.001463	0.21173683360098483	0	NA	3896	1
cg20874718	15	29862801	-0.003578	0.0019490000000000002	0.0663852829891005	0	NA	3886	1
cg20874812	17	34476881	0.002244	0.002237	0.31579853202750047	0	NA	3894	1
cg20874819	3	71465131	-0.001169	0.001373	0.3945359481814415	0	NA	3896	1
cg20874824	21	44299857	-8.7e-5	2.31e-4	0.7064535128650451	0	NA	3897	1
cg20875021	1	180600541	4.5400000000000003e-4	9.389999999999998e-4	0.6287456736601037	0	NA	3800	1
cg20875196	19	53193699	1.86e-4	3.39e-4	0.5832301761636012	0	NA	3897	1
cg20875243	2	109085236	0.002107	0.001599	0.1876045762724855	0	NA	3897	1
cg20875539	12	105602439	0.001476	0.001035	0.1538432433355676	0	NA	3894	1
cg20875553	1	222815009	-2.12e-4	9.630000000000001e-4	0.8257579342378544	0	NA	3894	1
cg20875625	1	112159392	0.002064	0.0018350000000000003	0.26067564231253265	0	NA	3894	1
cg20875727	1	118256700	-1.21e-4	4.7099999999999996e-4	0.7972558066772246	0	NA	3897	1
cg20875804	5	172181358	-2.6e-4	0.0018649999999999997	0.8891260223792936	0	NA	3795	1
cg20875867	19	7557797	0.001382	5.35e-4	0.00978949232830896	0	NA	3894	1
cg20875931	10	47086269	9.349999999999999e-4	8.94e-4	0.2956250753595809	0	NA	3894	1
cg20876014	15	69916739	-0.002003	0.001022	0.050009515776540975	0	NA	3897	1
cg20876061	9	124468354	2.4e-4	7.32e-4	0.7430108252415394	0	NA	3895	1
cg20876117	16	89686989	-0.001345	0.001616	0.40523851317777726	0	NA	3896	1
cg20876166	1	62175038	-8.11e-4	0.002556	0.7510215578918699	0	NA	3890	1
cg20876248	2	55155458	-0.0014210000000000002	7.96e-4	0.07423279311373328	0	NA	3875	1
cg20876266	3	8545465	-0.001467	9.81e-4	0.13480673052770262	0	NA	3897	1
cg20876376	19	57647053	0.00176	0.003855	0.6479945712309328	0	NA	3891	1
cg20876499	2	161277556	0.001706	0.001179	0.1479000117890948	0	NA	3884	1
cg20876530	6	20840388	7.65e-4	0.001021	0.45369724203070405	0	NA	3895	1
cg20876538	8	110655890	0.001851	0.002062	0.36936035436929987	0	NA	3895	1
cg20876621	5	111278122	8.31e-4	0.001894	0.6608398237151395	0	NA	3896	1
cg20876749	16	56664646	-6.64e-4	0.00118	0.5736311039296698	0	NA	3892	1
cg20876761	1	203019497	-6.39e-4	7.32e-4	0.3826898846203035	0	NA	3894	1
cg20876785	2	79508406	-9.58e-4	0.001042	0.3578938158071729	0	NA	3894	1
cg20877076	16	3115776	-0.00404	0.001175	5.853833789098345e-4	0	NA	3895	1
cg20877235	2	89196581	0.002882	0.0017019999999999997	0.090397998089202	0	NA	3872	1
cg20877250	5	179136518	1.89e-4	0.001023	0.8534245517756012	0	NA	3894	1
cg20877268	3	3215840	-0.001054	0.001213	0.38489087139183115	0	NA	3897	1
cg20877277	6	24843448	-0.001631	7.09e-4	0.02142425959984793	0	NA	3896	1
cg20877295	8	33864284	-0.0014790000000000003	0.001201	0.21814572038045013	0	NA	3895	1
cg20877312	3	156461894	-4.8200000000000006e-4	7.24e-4	0.5055735576551066	0	NA	3896	1
cg20877594	21	45905208	-0.00236	0.005285	0.6552022925122886	0	NA	3897	1
cg20877627	17	79368872	-8.8e-5	2.6e-4	0.7350154064182903	0	NA	3894	1
cg20877840	6	166570725	0.00424	0.002609	0.1041319362278575	0	NA	3811	1
cg20877861	14	64010164	9.9e-5	3.3e-4	0.7641771556220947	0	NA	3895	1
cg20877895	12	46122422	1.79e-4	2.72e-4	0.5104814350979533	0	NA	3886	1
cg20877949	1	53388347	-8.79e-4	0.0018670000000000002	0.6377772910812622	0	NA	3893	1
cg20878058	17	70660562	0.0028679999999999995	0.001097	0.008938355879438729	0	NA	3897	1
cg20878069	8	41203673	0.001252	0.002559	0.6246621560886745	0	NA	3895	1
cg20878104	2	216394222	9.07e-4	0.001632	0.5783750675475523	0	NA	3832	1
cg20878106	14	77564535	-6e-6	2.89e-4	0.9834361125418332	0	NA	3834	1
cg20878437	11	61300724	-3.3e-4	7.33e-4	0.6525628919972006	0	NA	3895	1
cg20878463	15	58358758	-4.24e-4	9.64e-4	0.6600573224595292	0	NA	3871	1
cg20878477	7	98629266	7.76e-4	8.58e-4	0.3657680172397535	0	NA	3896	1
cg20878502	8	37594078	3.600000000000001e-5	1.85e-4	0.8457103350546127	0	NA	3861	1
cg20878647	21	43845498	-2.7e-4	2.59e-4	0.2971933441899817	0	NA	3894	1
cg20878721	12	81470927	-8.53e-4	0.002551	0.7380938291051007	0	NA	3897	1
cg20878773	18	23141613	-7.6e-4	0.001067	0.47629300774117195	0	NA	3894	1
cg20878776	17	70001277	2.06e-4	0.002736	0.9399820701024624	0	NA	3897	1
cg20878958	1	207352145	3.3e-5	8.679999999999998e-4	0.9696729851001784	0	NA	3897	1
cg20879057	11	36396962	8.740000000000001e-4	9.169999999999998e-4	0.34053537307379644	0	NA	3895	1
cg20879086	3	23367263	-2.27e-4	0.001149	0.8433869089260044	0	NA	3895	1
cg20879159	4	183692126	3.6e-5	9.049999999999999e-4	0.9682693141453156	0	NA	3896	1
cg20879351	12	125356649	-8.4e-4	9.59e-4	0.38107765316678793	0	NA	3875	1
cg20879362	7	134873927	5.22e-4	7e-4	0.45584002759299214	0	NA	3895	1
cg20879624	6	104467052	3.35e-4	8.47e-4	0.6924639034794584	0	NA	3897	1
cg20879719	1	170691566	2.72e-4	0.0018060000000000003	0.8802840976343591	0	NA	3896	1
cg20879720	5	77882295	-0.00193	0.001071	0.07153688563268219	0	NA	3871	1
cg20879748	3	177495373	-1.1e-4	0.0013400000000000003	0.9345755011894442	0	NA	3894	1
cg20879765	1	220264793	7.4e-5	8.699999999999999e-4	0.932215700741744	0	NA	3896	1
cg20879900	15	45821851	8.609999999999999e-4	8.640000000000001e-4	0.31899377738887136	0	NA	3894	1
cg20879929	17	78847645	0.003029	0.001292	0.019056328046858414	0	NA	3896	1
cg20879958	1	167453380	-7.400000000000001e-4	8.13e-4	0.3627122448335317	0	NA	3893	1
cg20880034	1	183605302	-3.44e-4	2.52e-4	0.17222810683915157	0	NA	3897	1
cg20880054	13	30253690	0.003372	0.003164	0.28654138474690233	0	NA	3893	1
cg20880067	19	14653705	0.001029	5.82e-4	0.07705401002220176	0	NA	3897	1
cg20880144	2	1377818	-0.002183	0.0014	0.1189287713895216	0	NA	3894	1
cg20880193	19	6071224	6.999999999999999e-6	0.001275	0.9956194793197106	0	NA	3897	1
cg20880196	19	38999493	-4.72e-4	0.001248	0.7052782161630697	0	NA	3896	1
cg20880254	1	9711331	4.85e-4	0.001054	0.6454072633061809	0	NA	3896	1
cg20880275	22	50246870	-3.15e-4	2.28e-4	0.16710102181304193	0	NA	3896	1
cg20880305	12	122686856	0.002078	0.00207	0.31544381685303613	0	NA	3839	1
cg20880312	18	12102286	0.001082	9.35e-4	0.24718279432585724	0	NA	3895	1
cg20880354	2	135339607	-2.71e-4	0.001916	0.8875219606488656	0	NA	3885	1
cg20880520	6	111497823	9.599999999999999e-5	0.001591	0.9518853151260026	0	NA	3859	1
cg20880539	4	140093191	-0.001105	0.0017840000000000002	0.535656425260607	0	NA	3891	1
cg20880837	5	109024217	-0.001899	0.001963	0.3333456883765816	0	NA	3896	1
cg20880890	17	80130809	-5.43e-4	6.8e-4	0.4245633322311906	0	NA	3897	1
cg20880908	5	126189013	-0.002014	0.002085	0.3340705811310534	0	NA	3840	1
cg20880992	1	183592289	-3.27e-4	7.9e-4	0.678929729637249	0	NA	3895	1
cg20881128	1	1850929	3.2e-5	3.63e-4	0.929754063028691	0	NA	3732	1
cg20881186	8	92674155	6.74e-4	0.003466	0.8458153427592305	0	NA	3894	1
cg20881268	19	52692833	-8.1e-5	2.02e-4	0.6884274134823258	0	NA	3897	1
cg20881275	12	60204489	-0.001501	0.0018249999999999998	0.410811869945621	0	NA	3794	1
cg20881377	16	49848989	1.29e-4	7.04e-4	0.8546107801174451	0	NA	3897	1
cg20881689	16	79263378	4.82e-4	9.43e-4	0.6092567559594619	0	NA	3894	1
cg20882134	17	76803140	-0.001234	0.001002	0.2181221147153545	0	NA	3895	1
cg20882194	22	26875404	1.0400000000000001e-4	6.15e-4	0.8657135085852715	0	NA	3894	1
cg20882208	4	129732459	1.3e-4	2.68e-4	0.6276234097793073	0	NA	3797	1
cg20882291	8	97506160	6.71e-4	4.86e-4	0.16738400666721295	0	NA	3895	1
cg20882303	1	20308097	2.47e-4	0.001205	0.8375883344771504	0	NA	3896	1
cg20882490	1	210637926	-0.0014790000000000003	0.001476	0.3163278866455135	0	NA	3893	1
cg20882551	20	47536917	-9.08e-4	8.27e-4	0.2722287784077085	0	NA	3894	1
cg20882674	6	43043654	-4.3e-5	4.22e-4	0.9188394356400934	0	NA	3891	1
cg20882721	2	75153074	4.3e-4	9.31e-4	0.6441752959346827	0	NA	3897	1
cg20882782	22	17647292	1.29e-4	8.57e-4	0.8803503592499714	0	NA	3897	1
cg20882793	19	2256575	-7.64e-4	0.001452	0.5987695410061489	0	NA	3897	1
cg20882848	2	219483328	9.19e-4	0.001057	0.3846055193570133	0	NA	3891	1
cg20882926	12	48746400	8.47e-4	9.88e-4	0.3912860429738939	0	NA	3891	1
cg20883002	7	138592815	-1.21e-4	0.001137	0.915248804496987	0	NA	3897	1
cg20883040	12	69836934	-5.86e-4	9.29e-4	0.5281805951078378	0	NA	3891	1
cg20883092	7	8272304	-0.001339	9.83e-4	0.1731484491258904	0	NA	3894	1
cg20883095	16	1754752	-5.38e-4	7.52e-4	0.47434614059482366	0	NA	3897	1
cg20883115	19	14425528	5.7999999999999994e-5	8.8e-4	0.947450202824033	0	NA	3897	1
cg20883121	5	37090953	6.2e-5	7.43e-4	0.933497317827385	0	NA	3896	1
cg20883306	21	35028437	-2.48e-4	0.001491	0.8678962185500119	0	NA	3892	1
cg20883326	21	17842592	-7.02e-4	0.001059	0.5074013151930616	0	NA	3895	1
cg20883342	19	30863243	0.00269	0.0018760000000000003	0.1516002541818493	0	NA	3897	1
cg20883510	2	73830430	0.001228	0.001201	0.3065531751233152	0	NA	3897	1
cg20883571	2	158696092	1.0299999999999998e-4	0.001156	0.9290021624051679	0	NA	3873	1
cg20883644	15	51019356	0.001701	0.00165	0.30258345307275314	0	NA	3849	1
cg20883655	4	54613721	7.63e-4	0.001021	0.4548785322577326	0	NA	3893	1
cg20883720	22	44288641	0.002112	0.001608	0.1890371390397099	0	NA	3893	1
cg20883850	16	87272191	6.9e-5	7.27e-4	0.9243858437213482	0	NA	3895	1
cg20883943	7	50611866	2.54e-4	8.15e-4	0.7553016346960715	0	NA	3890	1
cg20884011	9	120407082	6.28e-4	3.09e-4	0.042116975593941695	0	NA	3885	1
cg20884163	9	98269076	-1.21e-4	2.79e-4	0.6645122937679252	0	NA	3885	1
cg20884241	7	101821072	-8e-5	6.74e-4	0.9055175034295072	0	NA	3891	1
cg20884417	6	38723995	-0.001195	0.001216	0.32574021200625264	0	NA	3894	1
cg20884522	7	2802965	-0.001407	0.002998	0.6388460135299081	0	NA	3897	1
cg20884524	6	76108836	-7.38e-4	0.003411	0.8287080480596893	0	NA	3897	1
cg20884650	1	16481463	2.81e-4	4.5e-4	0.5323357446870124	0	NA	3894	1
cg20884967	9	140121746	-1.8799999999999996e-4	0.001173	0.8726661805709623	0	NA	3897	1
cg20885027	15	100795996	-9.83e-4	9.48e-4	0.2997732208648142	0	NA	3890	1
cg20885309	1	204276499	-6.57e-4	8.54e-4	0.4417028667668095	0	NA	3897	1
cg20885511	4	152580806	-2.25e-4	9.34e-4	0.8096331200393815	0	NA	3892	1
cg20885594	1	162008146	4.6400000000000006e-4	0.001305	0.7221734327729115	0	NA	3897	1
cg20885657	1	112938815	-2.25e-4	3.83e-4	0.5568898636598576	0	NA	3799	1
cg20885688	5	74956618	0.001285	0.001519	0.3975799216276483	0	NA	3897	1
cg20885945	12	92855040	0.001002	0.00129	0.43730971207407526	0	NA	3893	1
cg20885953	7	24173534	5.4e-5	2.94e-4	0.8542696231512239	0	NA	3895	1
cg20886184	16	639204	6.33e-4	3.33e-4	0.057314994081987244	0	NA	3897	1
cg20886201	22	23528378	5.87e-4	9.67e-4	0.5438296374440097	0	NA	3897	1
cg20886248	2	227772532	-8.29e-4	0.0017359999999999997	0.6329815156357508	0	NA	3878	1
cg20886265	6	90640822	-5.4e-5	0.001271	0.9661110876599727	0	NA	3887	1
cg20886318	5	122284252	0.0035929999999999994	0.002181	0.09947391525904732	0	NA	3839	1
cg20886362	21	34944058	-6e-5	9.27e-4	0.9483930218515153	0	NA	3897	1
cg20886432	1	110890449	-2.3299999999999997e-4	8.59e-4	0.7862021168498924	0	NA	3897	1
cg20886492	10	124105005	-5.61e-4	8.27e-4	0.49754631578578207	0	NA	3897	1
cg20886926	8	141090479	3.06e-4	8.21e-4	0.709359678205536	0	NA	3886	1
cg20887322	15	50979314	4.1e-5	2.58e-4	0.8737360563497869	0	NA	3897	1
cg20887340	19	4152651	0.001037	0.001515	0.49366678100909833	0	NA	3894	1
cg20887363	4	184908582	-3.49e-4	0.002186	0.8731549518699844	0	NA	3894	1
cg20887444	3	18003166	0.002446	0.002395	0.30711499619796995	0	NA	3783	1
cg20887450	6	160546364	0.001087	9.41e-4	0.24802733074056868	0	NA	3896	1
cg20887544	2	44428133	0.002417	0.00156	0.12129545014780888	0	NA	3864	1
cg20887600	12	93719882	-8.39e-4	0.001256	0.5041376582816518	0	NA	3894	1
cg20888069	14	102230497	0.001464	0.001356	0.28029984110485806	0	NA	3896	1
cg20888087	5	94728531	-2.99e-4	4.67e-4	0.5220055575700056	0	NA	3893	1
cg20888094	7	155360839	3.26e-4	0.002388	0.8914134456429622	0	NA	3897	1
cg20888136	1	16342778	-3.25e-4	0.001082	0.7638951839707019	0	NA	3896	1
cg20888169	14	83262672	8.42e-4	8.12e-4	0.2997611114673905	0	NA	3897	1
cg20888197	16	28224204	-1.04e-4	7.97e-4	0.896179291431208	0	NA	3894	1
cg20888394	1	203247468	4.5e-4	0.001083	0.677766791773885	0	NA	3894	1
cg20888442	7	25268913	-3.6200000000000007e-4	0.001428	0.7998807790149821	0	NA	3897	1
cg20888615	9	92703037	7.33e-4	8.27e-4	0.37543641198310473	0	NA	3896	1
cg20888732	9	470156	-3.47e-4	5.11e-4	0.4970994241837946	0	NA	3870	1
cg20888740	6	27100763	-1.38e-4	2.21e-4	0.5323423465153295	0	NA	3896	1
cg20888790	9	103113320	0.001697	0.002401	0.47969771211260137	0	NA	3750	1
cg20888804	1	160771998	-0.001134	8.14e-4	0.16358338726238725	0	NA	3896	1
cg20889184	11	110072247	3.8299999999999993e-4	4.12e-4	0.35257219306927584	0	NA	3892	1
cg20889244	3	153869784	5.69e-4	9.85e-4	0.5634903305837771	0	NA	3897	1
cg20889285	6	152489875	0.001161	0.001671	0.4871846991881149	0	NA	3826	1
cg20889490	18	71916697	-0.001914	0.0017789999999999998	0.28197854409927653	0	NA	3897	1
cg20889673	12	56552857	-1.4e-5	5.32e-4	0.9790054610939668	0	NA	3896	1
cg20889685	14	24763224	4.26e-4	0.001696	0.8016755301536425	0	NA	3882	1
cg20889716	17	77955556	0.001335	0.00139	0.3368380130333349	0	NA	3889	1
cg20889770	7	17861788	-0.002011	0.001468	0.17072092700603697	0	NA	3832	1
cg20889795	6	42942156	0.001638	9.71e-4	0.09161860113067964	0	NA	3897	1
cg20889899	1	14105839	-0.001899	7.9e-4	0.016225759936764325	0	NA	3894	1
cg20889930	15	63137426	8.7e-5	9.46e-4	0.9267249154080179	0	NA	3892	1
cg20890021	5	13479566	1.39e-4	7.71e-4	0.8569285611750439	0	NA	3897	1
cg20890056	14	77586411	-0.001484	0.00151	0.3257150100289706	0	NA	3897	1
cg20890215	19	40420075	0.001729	0.001116	0.12131366752637954	0	NA	3895	1
cg20890473	3	150140287	4.06e-4	0.001016	0.6894465160942804	0	NA	3895	1
cg20890482	15	52074603	8.57e-4	0.001058	0.4179293112178003	0	NA	3895	1
cg20890687	12	27820669	-3.55e-4	0.00105	0.7352914189248194	0	NA	3896	1
cg20890713	1	19970378	-1.82e-4	2.6e-4	0.48392730444614596	0	NA	3893	1
cg20890719	18	77193749	0.001401	8.640000000000001e-4	0.10490449760079588	0	NA	3896	1
cg20890792	12	123579882	6.2e-5	7.89e-4	0.9373663129327034	0	NA	3897	1
cg20890834	4	91666383	8.55e-4	0.001345	0.5249799738534964	0	NA	3888	1
cg20891006	17	43833867	-0.003822	0.002432	0.1160558660943598	0	NA	3897	1
cg20891041	8	9815617	-6.09e-4	0.003371	0.8566355891520323	0	NA	3895	1
cg20891125	10	50191563	0.001113	0.001034	0.28174736476206275	0	NA	3896	1
cg20891158	16	85211315	-6.41e-4	0.001041	0.5380568369280054	0	NA	3891	1
cg20891234	17	16330645	-8.43e-4	6.95e-4	0.2251490750396505	0	NA	3897	1
cg20891326	3	179389971	3.19e-4	0.001334	0.811004442719249	0	NA	3892	1
cg20891401	15	45464901	-3.8e-5	7.07e-4	0.9571357547595551	0	NA	3891	1
cg20891746	4	38455385	-6.09e-4	9.6e-4	0.5258361209368925	0	NA	3895	1
cg20891765	2	112670316	-8.4e-4	9.66e-4	0.3845380529966233	0	NA	3897	1
cg20891857	10	118734673	-6.81e-4	0.001729	0.6936775455249278	0	NA	3894	1
cg20892139	3	128838576	7.2e-5	7.39e-4	0.922385748917372	0	NA	3894	1
cg20892192	12	123640563	8.149999999999999e-4	0.00117	0.4860649267327433	0	NA	3896	1
cg20892200	7	50880929	-7e-5	9.29e-4	0.939936368737108	0	NA	3894	1
cg20892257	4	136918592	0.001562	0.001967	0.42713564914419394	0	NA	3897	1
cg20892268	13	76358312	4e-6	0.001373	0.9976755034752152	0	NA	3894	1
cg20892272	1	176768533	8.13e-4	0.001186	0.49303005628451513	0	NA	3894	1
cg20892275	8	103577001	3.6e-4	0.001011	0.7217783435491947	0	NA	3896	1
cg20892293	3	46450942	1.28e-4	7.78e-4	0.8693183230407293	0	NA	3897	1
cg20892332	1	38259574	-3.16e-4	3.6e-4	0.3800643262913549	0	NA	3888	1
cg20892444	15	64008158	-0.0017800000000000001	0.001477	0.2281471121962317	0	NA	3891	1
cg20892496	1	153725039	-7.39e-4	6.75e-4	0.2735977746804948	0	NA	3897	1
cg20892544	19	3185343	1.93e-4	4.99e-4	0.6989238623932477	0	NA	3883	1
cg20892657	20	60392957	0.0014939999999999999	0.001574	0.3425320827840111	0	NA	3888	1
cg20892817	12	110884822	-1.92e-4	0.00135	0.886904479411989	0	NA	3893	1
cg20892998	12	131311973	0.001493	0.001792	0.40476164798550124	0	NA	3849	1
cg20893010	20	50930023	0.00316	0.002926	0.28015435553152596	0	NA	3871	1
cg20893021	17	73062651	-4.26e-4	9.419999999999999e-4	0.6511038028633209	0	NA	3895	1
cg20893048	7	142956294	-0.002677	0.001718	0.11918413456480448	0	NA	3896	1
cg20893165	2	231756172	3.25e-4	0.001243	0.7937345541499742	0	NA	3896	1
cg20893283	20	36340388	-1.1e-4	9.29e-4	0.9057452674460235	0	NA	3894	1
cg20893317	2	209120716	-5.5e-5	0.001079	0.9593469372279961	0	NA	3897	1
cg20893537	10	121136757	-2.8900000000000003e-4	7.22e-4	0.6889525003064599	0	NA	3897	1
cg20893885	1	146991100	-2.82e-4	6.46e-4	0.662450418878283	0	NA	3892	1
cg20893892	6	90097190	-3.85e-4	0.001191	0.7465000357607354	0	NA	3896	1
cg20894023	14	64669583	-8.04e-4	0.001957	0.6811950615241419	0	NA	3749	1
cg20894329	11	106909409	-0.002612	0.0019040000000000003	0.1701105307935268	0	NA	3800	1
cg20894341	12	89744977	3.03e-4	6.09e-4	0.6188104560158944	0	NA	3871	1
cg20894400	6	158295038	-0.00154	0.001138	0.17597535575169207	0	NA	3892	1
cg20894666	11	47569302	-0.0017920000000000002	0.001311	0.17165806282503415	0	NA	3894	1
cg20895000	4	44696335	1.69e-4	0.001342	0.8997861908264043	0	NA	3882	1
cg20895008	14	69726996	-2.3e-5	4.05e-4	0.9547123815815958	0	NA	3897	1
cg20895023	3	62618688	0.0036490000000000003	0.003146	0.246095398959528	0	NA	3893	1
cg20895237	13	29336699	4.44e-4	9.83e-4	0.6515005838091237	0	NA	3894	1
cg20895389	11	77531896	7.23e-4	6.92e-4	0.2961164837507902	0	NA	3867	1
cg20895584	19	20150701	9.749999999999998e-4	0.002751	0.7230267140506974	0	NA	3877	1
cg20895686	16	23407518	-6.35e-4	7.44e-4	0.39338506784990585	0	NA	3894	1
cg20895750	19	57744265	-4.47e-4	0.001693	0.7917580719215773	0	NA	3880	1
cg20895818	1	169764208	-5.04e-4	2.79e-4	0.07084782578102414	0	NA	3897	1
cg20895840	4	109000649	-3.39e-4	8.949999999999999e-4	0.7048579615610021	0	NA	3897	1
cg20895887	1	2897723	-0.001155	0.00118	0.3276721087593875	0	NA	3893	1
cg20895890	2	75817119	-0.002411	0.001733	0.16415597091688838	0	NA	3873	1
cg20896049	12	10283565	2.71e-4	0.001627	0.8677129418410963	0	NA	3756	1
cg20896124	7	126299385	4e-6	0.001223	0.9973904067431125	0	NA	3897	1
cg20896204	7	120818563	-1.38e-4	8.03e-4	0.863551099047925	0	NA	3895	1
cg20896214	2	27137008	0.001031	7.43e-4	0.16525346872665478	0	NA	3894	1
cg20896300	7	33545220	0.001017	7.93e-4	0.19967725195199482	0	NA	3893	1
cg20896573	22	50051606	4.7900000000000004e-4	8.640000000000001e-4	0.5793063931756198	0	NA	3897	1
cg20896969	11	120919684	6e-5	9.74e-4	0.9508800687353445	0	NA	3887	1
cg20896974	11	61595983	7.9e-5	4.38e-4	0.8568657966405517	0	NA	3897	1
cg20897098	7	151069973	4.97e-4	6.69e-4	0.4575423162137714	0	NA	3896	1
cg20897192	1	246952980	0.001279	0.001051	0.22362847160313748	0	NA	3897	1
cg20897270	1	49722346	0.002077	0.0020830000000000002	0.3187064899136443	0	NA	3895	1
cg20897301	22	36725023	2.7e-4	9.28e-4	0.7710908787838734	0	NA	3896	1
cg20897685	5	136834383	-2.19e-4	0.001398	0.8755188342076718	0	NA	3895	1
cg20897714	15	72097140	-0.001526	0.001816	0.40073550964822935	0	NA	3896	1
cg20897731	1	162955130	0.002071	0.001652	0.2099758085715916	0	NA	3894	1
cg20897776	7	32110525	-0.001334	8.509999999999999e-4	0.11698208602369546	0	NA	3888	1
cg20897820	10	87706687	4.18e-4	0.00103	0.6848710098865656	0	NA	3893	1
cg20897840	2	103749182	0.001231	0.00165	0.4556308049824563	0	NA	3894	1
cg20898035	22	39811541	2.74e-4	8.18e-4	0.7376527518964187	0	NA	3896	1
cg20898213	18	5629069	-6.1e-4	6.77e-4	0.3675702565894068	0	NA	3860	1
cg20898217	11	73086055	7.46e-4	8.3e-4	0.3687617675627159	0	NA	3892	1
cg20898288	5	176515724	7.99e-4	0.001296	0.5375564263376769	0	NA	3835	1
cg20898379	3	31745630	-3.35e-4	6.98e-4	0.6312681423067377	0	NA	3895	1
cg20898398	17	42334075	-1.42e-4	7.81e-4	0.8557254153200716	0	NA	3897	1
cg20898437	6	106094480	3.22e-4	2.92e-4	0.2701402097600049	0	NA	3896	1
cg20898549	16	30666042	9.93e-4	6.66e-4	0.13596386019654277	0	NA	3785	1
cg20898616	2	1560718	7.79e-4	8.17e-4	0.3403426849157237	0	NA	3895	1
cg20898725	8	23075822	0.0029199999999999994	0.001092	0.007495408888577674	0	NA	3890	1
cg20898870	16	67282835	-4.5e-5	2.2e-4	0.8379272751626761	0	NA	3866	1
cg20898905	13	111008406	5.07e-4	0.001635	0.7564911910445155	0	NA	3896	1
cg20898920	15	49015216	-1.83e-4	0.001396	0.895705041064209	0	NA	3893	1
cg20898952	1	32293964	0.001037	0.002456	0.6728562190243286	0	NA	3896	1
cg20899078	3	156272019	5.83e-4	3.86e-4	0.13095090229979697	0	NA	3894	1
cg20899233	7	134976938	-0.005662	0.004173	0.1748391619916599	0	NA	3894	1
cg20899271	18	11090176	2.3900000000000004e-4	4.07e-4	0.5570535529134493	0	NA	3897	1
cg20899437	19	38146299	-7.4e-5	3.56e-4	0.8353342465910936	0	NA	3892	1
cg20899471	10	114843395	-1.36e-4	0.001292	0.9161669962598081	0	NA	3897	1
cg20899475	3	19927074	4.85e-4	6.84e-4	0.47828455864203434	0	NA	3884	1
cg20899525	10	71490738	3.44e-4	7.63e-4	0.6520962922539729	0	NA	3897	1
cg20899627	5	81604241	-1.8e-5	8.63e-4	0.9833593501261412	0	NA	3895	1
cg20899661	17	64420217	-0.001111	0.001496	0.45769538972502377	0	NA	3897	1
cg20899698	11	22695893	6e-5	0.001882	0.9745669685378482	0	NA	3841	1
cg20899703	2	40261462	-1.71e-4	0.001	0.8642237655951631	0	NA	3897	1
cg20899770	15	43498759	2.97e-4	5.84e-4	0.6110595201045699	0	NA	3872	1
cg20899853	17	40729996	-1.3e-4	1.63e-4	0.42513399131432106	0	NA	3896	1
cg20899862	18	77525651	-0.002147	0.00188	0.2534451758330879	0	NA	3894	1
cg20899978	8	52913152	-0.001632	0.0036459999999999995	0.6544319250505956	0	NA	3894	1
cg20899997	12	33023315	0.001146	0.001534	0.45502342484553127	0	NA	3895	1
cg20900036	10	45938670	-3.81e-4	0.001332	0.7748505213014252	0	NA	3853	1
cg20900090	4	40339280	5e-4	7.72e-4	0.5171994508180684	0	NA	3897	1
cg20900097	3	50230885	-0.002833	0.002225	0.20292635374127288	0	NA	3897	1
cg20900413	21	33703080	3.98e-4	9.419999999999999e-4	0.6726562272759635	0	NA	3894	1
cg20900537	14	83264057	6.25e-4	0.00112	0.5768199967495713	0	NA	3896	1
cg20900678	8	11416319	1.89e-4	1.94e-4	0.3299439386356007	0	NA	3896	1
cg20900764	11	126870968	2.57e-4	0.001125	0.8193007410858724	0	NA	3897	1
cg20900822	8	110551443	4e-6	5.06e-4	0.9936926778596691	0	NA	3878	1
cg20900832	1	38128244	-9.7e-4	8.56e-4	0.25713969146448257	0	NA	3894	1
cg20900852	1	11723557	-8.049999999999999e-4	0.001675	0.6308029374261386	0	NA	3894	1
cg20900924	5	124075136	7.26e-4	9.22e-4	0.4310368297509613	0	NA	3894	1
cg20900938	4	93023366	-0.002078	0.002022	0.30409315531185993	0	NA	3897	1
cg20900986	2	152361241	-2.65e-4	8.46e-4	0.7540992647167184	0	NA	3892	1
cg20901175	10	89266828	-0.001108	0.001237	0.3704047616620299	0	NA	3896	1
cg20901353	17	47561153	0.001396	7.86e-4	0.07571949736350202	0	NA	3896	1
cg20901471	11	83417744	-0.001347	9.98e-4	0.17711242528284257	0	NA	3896	1
cg20901526	11	111589353	-1.77e-4	0.001024	0.8627681059695632	0	NA	3892	1
cg20901577	1	25045792	-7.12e-4	6.89e-4	0.3014253010965535	0	NA	3897	1
cg20901665	2	240673769	-0.001399	0.001735	0.42004679929955946	0	NA	3897	1
cg20901711	2	238033686	0.00139	9.91e-4	0.16072910677239044	0	NA	3858	1
cg20901770	11	133968429	-8.78e-4	9.88e-4	0.3741837015511383	0	NA	3895	1
cg20901829	3	47262276	7.47e-4	0.001164	0.5210338452267604	0	NA	3896	1
cg20901971	7	22629048	-0.00226	0.001092	0.03849009272069366	0	NA	3897	1
cg20902122	1	223059712	-7.24e-4	0.001332	0.5867556189216094	0	NA	3896	1
cg20902259	10	16935866	8.05e-4	0.00105	0.4432797270885092	0	NA	3896	1
cg20902370	2	23786931	0.002012	0.002159	0.35138152865148836	0	NA	3889	1
cg20902443	10	13387198	0.001105	0.001306	0.3974997797113108	0	NA	3895	1
cg20902589	16	17452697	0.001361	8.4e-4	0.1051811410214883	0	NA	3890	1
cg20902666	6	96605114	-1.65e-4	0.003336	0.9605523695493368	0	NA	3861	1
cg20902687	12	26278388	-2.63e-4	2.86e-4	0.3577920627785228	0	NA	3897	1
cg20902768	9	36305764	5.51e-4	8.16e-4	0.49952005861739346	0	NA	3895	1
cg20902776	17	8249050	1.56e-4	8.37e-4	0.852146831530583	0	NA	3897	1
cg20902846	19	41949118	3.88e-4	0.001931	0.8407516208537853	0	NA	3897	1
cg20902971	11	104769158	9.26e-4	0.0018370000000000003	0.6142032327612288	0	NA	3881	1
cg20903191	4	167761323	0.001229	0.0013130000000000001	0.3492606395969853	0	NA	3896	1
cg20903339	2	192110342	1.41e-4	4.59e-4	0.7586991048620212	0	NA	3891	1
cg20903461	2	62125960	-0.002661	0.002343	0.256072330922655	0	NA	3895	1
cg20903482	6	158806520	-0.001149	0.001711	0.501878425099664	0	NA	3896	1
cg20903486	15	36924774	4.49e-4	9.06e-4	0.6201872457547088	0	NA	3880	1
cg20903621	14	56503076	-0.001773	9.14e-4	0.05240096795107575	0	NA	3897	1
cg20903874	3	195997609	-3.06e-4	0.00107	0.7748924376852697	0	NA	3889	1
cg20903906	17	50248653	8.4e-4	0.002222	0.7054025108577331	0	NA	3897	1
cg20904086	13	67551483	0.002512	0.00158	0.11186334062091062	0	NA	3881	1
cg20904169	2	74751096	-8.23e-4	9.01e-4	0.3610166843812635	0	NA	3894	1
cg20904210	15	101569646	-8.530000000000001e-4	8.84e-4	0.33457880876201024	0	NA	3896	1
cg20904213	3	136155968	-0.001819	0.001638	0.2667833651826876	0	NA	3889	1
cg20904244	13	99975048	-2.85e-4	0.001141	0.80275679591902	0	NA	3896	1
cg20904285	19	11052946	3.63e-4	3.6e-4	0.313294465782638	0	NA	3890	1
cg20904419	3	159522856	2.3e-4	8.16e-4	0.7780487568616538	0	NA	3897	1
cg20904459	6	18778802	-5.7e-5	0.0017530000000000002	0.9740608059140257	0	NA	3897	1
cg20904495	2	131513641	-5.64e-4	9.04e-4	0.5326973288238106	0	NA	3884	1
cg20904503	8	75163385	0.005906	0.001734	6.592273620416953e-4	0	NA	3890	1
cg20904575	15	55785332	5.52e-4	0.001622	0.7336151115900853	0	NA	3897	1
cg20904657	2	29209458	-0.001874	0.001409	0.18351125622393274	0	NA	3885	1
cg20904698	12	28737113	9.81e-4	6.14e-4	0.11010533467611043	0	NA	3893	1
cg20904702	1	21619471	-0.002447	8.429999999999999e-4	0.0036992736046815677	0	NA	3896	1
cg20904848	17	73572827	0.001386	0.001889	0.4631184642669546	0	NA	3896	1
cg20904910	17	8077035	-1.11e-4	3.39e-4	0.7433399352728062	0	NA	3890	1
cg20904925	3	45551149	-4.02e-4	9.54e-4	0.6734749578773069	0	NA	3895	1
cg20904945	18	54176880	0.002285	0.001667	0.17046043188417004	0	NA	3893	1
cg20904977	9	34185915	8.64e-4	0.001337	0.5181350194224724	0	NA	3864	1
cg20905192	21	40856584	0.001964	0.001352	0.14631742204108178	0	NA	3895	1
cg20905214	2	23675696	-5.85e-4	0.001228	0.6338005714992652	0	NA	3896	1
cg20905438	6	151260330	-0.001859	7.83e-4	0.01758693621539095	0	NA	3896	1
cg20905467	13	50951277	4.8799999999999994e-4	0.001333	0.7142967828702163	0	NA	3897	1
cg20905605	5	125952781	-0.001268	0.001459	0.3847987718413329	0	NA	3888	1
cg20905667	5	111527703	-4.56e-4	9.59e-4	0.6344339770156788	0	NA	3897	1
cg20905860	10	69568192	-0.0013239999999999999	0.002193	0.5460170676398715	0	NA	3897	1
cg20905910	3	126643528	-2.43e-4	7.86e-4	0.7571995874735397	0	NA	3893	1
cg20906032	1	226034565	5e-5	8.01e-4	0.9502267975262669	0	NA	3896	1
cg20906197	2	119995214	-0.0028079999999999997	0.001616	0.08227712999549669	0	NA	3891	1
cg20906354	8	118928608	3.51e-4	0.001113	0.7524853871358589	0	NA	3897	1
cg20906398	22	30105134	0.0032170000000000002	0.001623	0.047464485151267805	0	NA	3897	1
cg20906482	20	55640154	0.003888	0.001486	0.008885720483349875	0	NA	3896	1
cg20906587	3	10025154	-0.002325	0.001248	0.062464971910380515	0	NA	3894	1
cg20906671	5	6465907	0.001054	0.00213	0.6207161156133918	0	NA	3897	1
cg20906710	12	50065474	2.61e-4	5.02e-4	0.6031191128998694	0	NA	3897	1
cg20906903	15	63336270	0.001436	0.002811	0.6094559327994609	0	NA	3896	1
cg20906948	4	1872199	1.32e-4	2.68e-4	0.6223395506729082	0	NA	3789	1
cg20906976	5	134570560	5.56e-4	0.001106	0.6151664358910407	0	NA	3897	1
cg20907091	17	74050248	1.21e-4	9.04e-4	0.8935215385066189	0	NA	3895	1
cg20907124	6	155154329	-0.001112	0.00104	0.28496569726466675	0	NA	3896	1
cg20907256	13	108103560	0.001891	0.002284	0.40770818995585373	0	NA	3896	1
cg20907377	3	135686643	2.69e-4	9.83e-4	0.7843520028127712	0	NA	3894	1
cg20907384	15	74287806	2.28e-4	2.1e-4	0.2776054183635636	0	NA	3896	1
cg20907619	18	19887619	-0.004087	0.001724	0.017756853809725852	0	NA	3896	1
cg20907669	21	34755813	1.65e-4	2.66e-4	0.5350598000105189	0	NA	3895	1
cg20907720	8	97365449	-0.00107	7.88e-4	0.17450556650042018	0	NA	3897	1
cg20907840	16	17426024	-8.780000000000001e-4	8.36e-4	0.29360813511152756	0	NA	3895	1
cg20907863	15	101245419	2.77e-4	8.33e-4	0.7394868156652863	0	NA	3894	1
cg20907949	16	12070408	-2.44e-4	2.93e-4	0.4049775567932582	0	NA	3897	1
cg20908012	19	11155290	-7.77e-4	9.11e-4	0.3937098306047063	0	NA	3893	1
cg20908065	12	4379321	3.2900000000000003e-4	3.76e-4	0.3815739057050212	0	NA	3893	1
cg20908267	20	60582771	7.519999999999998e-4	0.001136	0.5079892748107804	0	NA	3873	1
cg20908380	16	8899738	-0.002618	0.001027	0.010797892318858117	0	NA	3896	1
cg20908674	13	99404918	-2.76e-4	7e-4	0.6933701091644635	0	NA	3889	1
cg20908800	1	104068114	-7.3e-5	2.07e-4	0.7243455960531255	0	NA	3897	1
cg20908801	9	96051331	1.48e-4	9.9e-4	0.8811630943069017	0	NA	3897	1
cg20908828	1	16482757	0.00116	6.02e-4	0.05399080977873767	0	NA	3896	1
cg20909136	20	50180493	-4.7800000000000007e-4	0.001676	0.7754887263204839	0	NA	3896	1
cg20909145	2	133173339	0.001195	9.59e-4	0.2127314743305854	0	NA	3891	1
cg20909154	18	76361545	0.001351	0.001797	0.4521661876073243	0	NA	3894	1
cg20909164	7	3198305	8.680000000000001e-4	0.001076	0.41984427138456704	0	NA	3893	1
cg20909234	2	83065254	0.002634	0.002674	0.32460386493986776	0	NA	3896	1
cg20909399	6	108914184	-6.050000000000001e-4	0.001062	0.5688948596475956	0	NA	3893	1
cg20909418	17	14332263	2.1600000000000002e-4	2.98e-4	0.4685549699589807	0	NA	3894	1
cg20909531	2	202213179	0.001176	9.48e-4	0.21478817467681643	0	NA	3894	1
cg20909611	12	89855826	0.001023	5.920000000000001e-4	0.08398095635624438	0	NA	3878	1
cg20909666	18	47143245	-0.00101	0.0016	0.5278770739386753	0	NA	3894	1
cg20909752	15	72524565	-9.06e-4	9.37e-4	0.3335861832451384	0	NA	3890	1
cg20909821	1	240255016	2.72e-4	4.6599999999999994e-4	0.5594282321257453	0	NA	3867	1
cg20909846	1	164764066	0.001629	6.79e-4	0.016434691803741536	0	NA	3896	1
cg20909875	3	189438822	-0.001266	0.001605	0.43023765066953734	0	NA	3897	1
cg20910139	16	67702001	-5.34e-4	4.27e-4	0.2110857507817385	0	NA	3894	1
cg20910171	2	238433638	3.75e-4	7.14e-4	0.599437155603675	0	NA	3894	1
cg20910249	5	132242989	-7e-6	8.28e-4	0.9932546794739033	0	NA	3873	1
cg20910270	14	63235919	0.001571	0.002214	0.47796746101513854	0	NA	3896	1
cg20910519	9	129854630	-5.63e-4	0.001244	0.6508567146307582	0	NA	3895	1
cg20910528	1	32111281	-3.18e-4	0.001789	0.858917011351148	0	NA	3896	1
cg20910637	19	47137945	6.33e-4	9.319999999999999e-4	0.4970209358118219	0	NA	3896	1
cg20910830	16	4691180	9.12e-4	9.94e-4	0.3588780582471821	0	NA	3893	1
cg20910931	2	104949644	0.001633	0.001554	0.2933336654722546	0	NA	3896	1
cg20911004	22	41743632	9.330000000000001e-4	7.77e-4	0.22983957813745723	0	NA	3889	1
cg20911025	10	114843209	-6.66e-4	8.59e-4	0.43815051163291313	0	NA	3897	1
cg20911045	11	72463664	-1.54e-4	2.53e-4	0.5427261894451723	0	NA	3894	1
cg20911108	20	3173320	5.999999999999999e-6	8.41e-4	0.994307649520234	0	NA	3895	1
cg20911199	1	110710211	0.001268	9.630000000000001e-4	0.18793297068207887	0	NA	3893	1
cg20911296	5	125845165	6.9e-5	0.001933	0.9715249118613524	0	NA	3846	1
cg20911357	3	124930418	-0.002059	9.88e-4	0.0371594307407338	0	NA	3895	1
cg20911406	2	208657186	-7.39e-4	6.5e-4	0.25557044406620366	0	NA	3897	1
cg20911446	22	38686149	0.001966	0.001024	0.05486776836054081	0	NA	3894	1
cg20911456	1	15403913	8.63e-4	0.001043	0.40799853786674306	0	NA	3897	1
cg20911462	11	64561356	-8.5e-4	5.73e-4	0.13796269937056754	0	NA	3890	1
cg20911695	19	58730592	-6.6e-5	0.001005	0.9476392502320323	0	NA	3895	1
cg20911786	11	10804841	-0.003429	0.001477	0.020254600669425915	0	NA	3868	1
cg20911897	4	37953726	0.001097	0.0017840000000000002	0.5386139510971077	0	NA	3892	1
cg20911973	11	118940203	-4.8799999999999994e-4	0.001659	0.7686409134966123	0	NA	3892	1
cg20912014	7	44150177	0.00177	0.001259	0.15976044996316496	0	NA	3889	1
cg20912041	14	31359354	0.00167	0.001576	0.28930628331753133	0	NA	3889	1
cg20912123	22	24827707	2.01e-4	7.31e-4	0.78334251332237	0	NA	3895	1
cg20912207	3	180456605	0.0014910000000000001	0.001132	0.18779243548209731	0	NA	3897	1
cg20912370	21	28291219	4.04e-4	0.001449	0.7803883569630212	0	NA	3895	1
cg20912379	6	122200060	0.002696	0.002241	0.2289630245053619	0	NA	3853	1
cg20912449	10	104954118	-0.001386	0.001966	0.4808197324216983	0	NA	3895	1
cg20912452	10	116200818	-9.9e-5	8.909999999999999e-4	0.9115282379093772	0	NA	3897	1
cg20912519	22	38300751	-3.55e-4	7.1e-4	0.6170750774519739	0	NA	3895	1
cg20912528	14	72992432	6.7e-4	0.001216	0.5816426944696469	0	NA	3897	1
cg20912542	5	169856260	8.84e-4	9.82e-4	0.3680118755966076	0	NA	3896	1
cg20912641	2	86598260	-0.00296	0.001036	0.0042747339601725606	0	NA	3887	1
cg20912796	19	42634728	-4.1000000000000005e-4	0.0017530000000000002	0.8150744379135493	0	NA	3883	1
cg20912967	2	26820284	-8.7e-5	0.001423	0.9512489557697639	0	NA	3881	1
cg20913009	4	7790912	-0.00117	6.79e-4	0.08486642203145775	0	NA	3897	1
cg20913253	15	63049842	0.002901	0.001081	0.007282846722919764	0	NA	3896	1
cg20913277	22	30820221	5.41e-4	4.94e-4	0.2734545620878598	0	NA	3894	1
cg20913344	7	100453278	9.92e-4	8.81e-4	0.2601684020367468	0	NA	3895	1
cg20913420	16	850750	0.00118	0.001088	0.2781171005430558	0	NA	3878	1
cg20913547	15	92704752	-4.43e-4	0.001507	0.7687873128906078	0	NA	3896	1
cg20913646	10	127825313	0.001251	0.001078	0.24585246564460841	0	NA	3897	1
cg20913677	17	53951333	0.00134	0.001792	0.45460019310488897	0	NA	3870	1
cg20913894	2	197280311	0.0027	0.002997	0.367641012187794	0	NA	3896	1
cg20914010	16	70331859	3.7e-5	0.001128	0.9738329470714879	0	NA	3897	1
cg20914168	3	81699051	-9.3e-5	6.93e-4	0.8932451105290955	0	NA	3869	1
cg20914391	7	73292791	8.58e-4	8.33e-4	0.30300437022704063	0	NA	3886	1
cg20914416	15	71571601	-0.003107	0.0017950000000000002	0.08346617308838444	0	NA	3896	1
cg20914502	17	55176671	-9.74e-4	0.001188	0.4122928888814142	0	NA	3894	1
cg20914527	9	123198946	-0.001401	9.88e-4	0.15618603679924103	0	NA	3896	1
cg20914573	3	41280094	0.001007	9.69e-4	0.2987044367363419	0	NA	3896	1
cg20914906	16	1480970	-4.32e-4	6.8e-4	0.5252366093521118	0	NA	3896	1
cg20914921	1	151824867	-9.15e-4	7.33e-4	0.2119231619556336	0	NA	3897	1
cg20914958	10	99603398	9.2e-4	0.001487	0.5361170674403314	0	NA	3897	1
cg20914994	13	24790608	-6.32e-4	7.17e-4	0.37807404114536536	0	NA	3896	1
cg20915074	17	79522991	-9.5e-4	7.86e-4	0.22679680058327953	0	NA	3891	1
cg20915154	10	97291617	-0.001645	0.0012930000000000003	0.2032895956287877	0	NA	3896	1
cg20915351	20	2686860	-1.95e-4	6.9e-4	0.7774768138011933	0	NA	3897	1
cg20915517	16	72871902	7.310000000000001e-4	8.12e-4	0.367989188744169	0	NA	3892	1
cg20915728	6	3154111	-2.87e-4	0.001048	0.7841960840726594	0	NA	3891	1
cg20915760	1	22992629	4.52e-4	0.001945	0.8162345362171715	0	NA	3895	1
cg20915818	20	8645472	-0.001229	0.001216	0.3121644467430567	0	NA	3896	1
cg20915874	7	99565997	-0.001211	9.319999999999999e-4	0.19382170776810312	0	NA	3896	1
cg20915973	4	42659775	-2.6e-4	2.84e-4	0.35993289779741855	0	NA	3896	1
cg20916030	20	31990546	-3.4e-4	0.001052	0.7465483879453825	0	NA	3853	1
cg20916077	16	28875102	-6.61e-4	4.87e-4	0.17468923349799872	0	NA	3858	1
cg20916108	1	234407977	-1.31e-4	0.001271	0.9179086448558589	0	NA	3892	1
cg20916261	12	59989778	-2.1000000000000004e-4	2.95e-4	0.4765487447364443	0	NA	3864	1
cg20916434	5	43191672	-0.0017470000000000003	0.003315	0.5981946358904204	0	NA	3887	1
cg20916505	1	229699239	7.93e-4	0.001893	0.6752806073528217	0	NA	3893	1
cg20916520	21	39830577	0.0015210000000000002	0.001183	0.19854279368666194	0	NA	3871	1
cg20916600	9	136398675	-4.4600000000000005e-4	0.001125	0.6917771842902265	0	NA	3895	1
cg20916605	22	22896764	-6.3e-4	0.001594	0.692671589631637	0	NA	3861	1
cg20916626	8	107868984	0.001119	9.73e-4	0.25012270681553517	0	NA	3724	1
cg20916656	4	36350465	-0.001175	0.001029	0.2535016890633771	0	NA	3896	1
cg20916695	4	189142441	-1.6599999999999997e-4	0.00145	0.9088551131616991	0	NA	3893	1
cg20916798	10	74990036	-2.2e-4	0.001467	0.8807915055348535	0	NA	3896	1
cg20916830	1	38583489	-0.001217	8.36e-4	0.14546405788653832	0	NA	3897	1
cg20916836	21	33674163	-1.57e-4	0.001155	0.8918760372217867	0	NA	3894	1
cg20916923	12	15935774	-1.46e-4	0.001255	0.9073873163095255	0	NA	3896	1
cg20916936	3	46488649	3e-5	9.77e-4	0.9755038118368539	0	NA	3897	1
cg20916965	6	16231953	8.13e-4	9.209999999999999e-4	0.37737884211102263	0	NA	3895	1
cg20917093	2	191399090	-3.78e-4	4.92e-4	0.44231332076876895	0	NA	3756	1
cg20917477	19	18995049	-0.001107	0.001091	0.31026533143580975	0	NA	3893	1
cg20917509	20	42701167	0.001065	0.00193	0.5810761565433511	0	NA	3897	1
cg20917634	4	129189735	5.08e-4	0.001612	0.7526580342598709	0	NA	3886	1
cg20917706	8	21777054	1.29e-4	3.36e-4	0.701031389251429	0	NA	3894	1
cg20917814	17	61501323	-0.001842	9.4e-4	0.05004554801598363	0	NA	3891	1
cg20917939	9	22212610	3.17e-4	0.001193	0.7904574157857687	0	NA	3897	1
cg20917945	10	64916887	1.89e-4	0.001095	0.8629636982327233	0	NA	3895	1
cg20917946	2	131100972	1.66e-4	2.9600000000000004e-4	0.5749265160714907	0	NA	3897	1
cg20918017	18	74104093	-4.76e-4	0.001047	0.6493738057450678	0	NA	3885	1
cg20918051	7	111517208	-1.33e-4	0.001913	0.9445722849792035	0	NA	3804	1
cg20918270	2	172263263	-3.869999999999999e-4	0.001203	0.7476831898237073	0	NA	3895	1
cg20918345	7	51101539	-6.64e-4	9.54e-4	0.48641832659886014	0	NA	3883	1
cg20918381	6	4951325	5.92e-4	8.35e-4	0.47833562470916546	0	NA	3896	1
cg20918386	14	107041993	-4.5e-5	0.001326	0.9729276662735857	0	NA	3893	1
cg20918505	9	135549018	-7.05e-4	0.002278	0.756954901135441	0	NA	3894	1
cg20918530	3	113116738	5.2e-4	8.909999999999999e-4	0.5594800948315526	0	NA	3895	1
cg20918628	12	78800882	4.36e-4	0.003349	0.8964175967318738	0	NA	3876	1
cg20918823	17	54251461	0.001213	6.34e-4	0.05571615624377991	0	NA	3892	1
cg20918933	1	209798124	0.0012469999999999998	0.001541	0.4183916058919037	0	NA	3897	1
cg20918937	17	3443626	2.55e-4	4.06e-4	0.529952308592581	0	NA	3897	1
cg20918953	11	72163084	6.05e-4	7.52e-4	0.4210959865720519	0	NA	3897	1
cg20918973	3	187419763	-4.29e-4	9.28e-4	0.6438773258393304	0	NA	3895	1
cg20919265	13	111156038	0.001099	0.001726	0.5242992115421543	0	NA	3894	1
cg20919278	20	38408099	6.720000000000001e-4	0.001601	0.67467710737859	0	NA	3894	1
cg20919287	12	53567340	0.001024	8.66e-4	0.23702797227983555	0	NA	3896	1
cg20919425	2	139265143	4.04e-4	0.00093000000000000005	0.6639917522165241	0	NA	3894	1
cg20919546	2	63453651	5.87e-4	0.001755	0.7380227111843105	0	NA	3858	1
cg20919549	16	46918616	-7.28e-4	4.05e-4	0.07225138283234497	0	NA	3895	1
cg20919587	10	133620	9.420000000000001e-4	0.001349	0.4849927046492201	0	NA	3895	1
cg20919596	7	2727028	-8.82e-4	0.001273	0.48840272900663145	0	NA	3894	1
cg20919675	3	13918859	0.001465	0.002677	0.5842039744819695	0	NA	3895	1
cg20919705	2	68446054	0.002703	0.001408	0.05489020330472705	0	NA	3889	1
cg20919773	8	17782244	-0.001002	0.001362	0.461923747694945	0	NA	3896	1
cg20919820	22	47490983	5e-6	0.001348	0.9970404943203389	0	NA	3896	1
cg20919854	10	34584292	-0.002662	0.002287	0.24443606153210637	0	NA	3897	1
cg20919974	22	23455179	-0.00285	8.34e-4	6.325340073886577e-4	0	NA	3891	1
cg20920008	1	35225234	-8.600000000000002e-5	0.00144	0.9523768725493602	0	NA	3895	1
cg20920023	19	3403337	5.53e-4	0.0037910000000000005	0.8840225924787078	0	NA	3897	1
cg20920040	2	41822300	-0.002263	0.002213	0.30649995922820716	0	NA	3726	1
cg20920045	1	190067323	-4.8e-4	0.00168	0.7750969621959847	0	NA	3893	1
cg20920133	11	117332647	5.13e-4	9.41e-4	0.5856402346794576	0	NA	3893	1
cg20920163	12	113923294	3.13e-4	4.03e-4	0.43735057671698085	0	NA	3887	1
cg20920212	6	32936403	-1.07e-4	2.3e-4	0.6417757856306647	0	NA	3869	1
cg20920259	14	102511103	3.8299999999999993e-4	7.81e-4	0.6238530507773582	0	NA	3881	1
cg20920574	12	66276101	-6.97e-4	4.63e-4	0.13222138008622497	0	NA	3896	1
cg20920901	7	30843402	5.93e-4	0.001252	0.635755096721492	0	NA	3895	1
cg20920938	10	59753211	-1.98e-4	0.001513	0.8958814462903969	0	NA	3896	1
cg20920951	2	74736058	-0.001442	0.001589	0.36414827082816065	0	NA	3888	1
cg20920975	2	157290905	1.34e-4	0.001128	0.9054383038576792	0	NA	3895	1
cg20921142	1	17569602	-7.1e-4	8.35e-4	0.39515864941146206	0	NA	3896	1
cg20921146	1	11508268	0.002606	0.002049	0.20343000134027	0	NA	3897	1
cg20921240	15	101604157	-2.24e-4	9.619999999999999e-4	0.8158792577299012	0	NA	3894	1
cg20921268	9	438110	-5.04e-4	0.00113	0.6555844610702808	0	NA	3890	1
cg20921277	14	100777945	-3.61e-4	7.04e-4	0.6081023595238105	0	NA	3897	1
cg20921414	6	147517090	-0.002569	0.001264	0.042109465010514414	0	NA	3897	1
cg20921448	9	138591854	-8.9e-5	0.001281	0.944609962737531	0	NA	3891	1
cg20921505	18	3852570	0.002638	0.001819	0.1469895445056215	0	NA	3871	1
cg20921554	22	19235984	9.19e-4	9.35e-4	0.32566271187174717	0	NA	3890	1
cg20921568	9	7174571	6.07e-4	9.25e-4	0.5116850164951391	0	NA	3884	1
cg20921647	16	73686154	0.002009	0.002019	0.3197133801378438	0	NA	3893	1
cg20921675	1	171871920	-0.001701	0.001203	0.15737215359764012	0	NA	3897	1
cg20921684	17	19370694	0.002903	0.001138	0.010742461763632838	0	NA	3890	1
cg20921778	12	366791	7.1e-5	0.002049	0.9723579944686579	0	NA	3891	1
cg20921808	5	143059265	7.9e-5	0.001622	0.9611541504308967	0	NA	3890	1
cg20921854	19	40782105	-3.82e-4	9.28e-4	0.6806048252992281	0	NA	3896	1
cg20922225	2	765511	1.51e-4	8.81e-4	0.8639122891161449	0	NA	3893	1
cg20922293	8	145964337	-7.62e-4	0.001587	0.6311198634676976	0	NA	3897	1
cg20922366	8	59779333	0.001039	0.001281	0.41731680774906654	0	NA	3894	1
cg20922371	2	46557710	0.001325	9.97e-4	0.18385227175105684	0	NA	3897	1
cg20922407	2	225749057	-9.92e-4	0.001005	0.32361093304130994	0	NA	3896	1
cg20922652	13	106779384	-6.2e-4	0.001083	0.566994229953875	0	NA	3894	1
cg20922656	5	126643740	0.001062	0.001273	0.4041402315574667	0	NA	3895	1
cg20922769	12	8139286	-0.001098	0.00113	0.33120906492844304	0	NA	3896	1
cg20922775	1	166982516	8.55e-4	0.001092	0.43364647158359465	0	NA	3897	1
cg20922839	11	108378451	-0.00423	0.001587	0.007689532788269178	0	NA	3891	1
cg20923063	2	102018536	-1.6e-5	0.001197	0.9893351939613604	0	NA	3897	1
cg20923122	3	118191581	-5.09e-4	0.001213	0.6747625092724395	0	NA	3897	1
cg20923146	13	51602565	-3.65e-4	9.95e-4	0.7137427171766326	0	NA	3828	1
cg20923263	2	178484766	0.0014910000000000001	7.92e-4	0.059757884274263526	0	NA	3896	1
cg20923461	6	29325277	-5.72e-4	0.001931	0.7670624003577524	0	NA	3776	1
cg20923549	7	151283199	5.49e-4	0.001027	0.5929495160497597	0	NA	3896	1
cg20923628	2	31750968	2.72e-4	9.4e-4	0.7723045992403056	0	NA	3897	1
cg20923661	12	76379144	3.07e-4	9.67e-4	0.7508818920407757	0	NA	3896	1
cg20923753	22	42362768	7.12e-4	9.54e-4	0.45546734631903224	0	NA	3894	1
cg20923754	6	24764053	-4.46e-4	0.001009	0.6584734281167804	0	NA	3897	1
cg20923877	4	185320826	-0.001398	9.25e-4	0.13069895706647516	0	NA	3895	1
cg20923917	13	46282596	2.08e-4	0.001599	0.8965021041982083	0	NA	3876	1
cg20923942	1	205744695	3.11e-4	3.62e-4	0.39027650858658663	0	NA	3843	1
cg20923990	7	123671355	0.002593	0.003583	0.46925286378443226	0	NA	3825	1
cg20924270	12	118115520	0.001261	8.41e-4	0.1337684754946786	0	NA	3896	1
cg20924271	4	62409763	1.1899999999999999e-4	0.001246	0.9239132281591427	0	NA	3896	1
cg20924302	14	91156070	4.96e-4	0.001156	0.6678753808859834	0	NA	3893	1
cg20924441	6	75905795	-2.99e-4	0.002278	0.8955732030879439	0	NA	3889	1
cg20924631	11	108831379	0.001456	7.81e-4	0.06228287556919129	0	NA	3896	1
cg20924634	14	61720043	8.6e-5	0.001669	0.9589049014715301	0	NA	3897	1
cg20924736	4	139328720	-1.3799999999999997e-4	0.001029	0.8933149697732319	0	NA	3897	1
cg20924778	1	147013123	-8.2e-5	3.03e-4	0.7866778792525567	0	NA	3895	1
cg20924786	6	37123663	-4.5999999999999996e-4	0.00161	0.7750969621959847	0	NA	3894	1
cg20924858	6	129747513	-9.119999999999999e-4	0.001703	0.5922864995520258	0	NA	3897	1
cg20924904	2	764513	3.9e-5	7.74e-4	0.9598135200726715	0	NA	3896	1
cg20924966	12	52404330	-0.002866	7.5e-4	1.3273210291904846e-4	0	NA	3896	1
cg20925509	11	131411499	-3.8e-5	0.001413	0.97854496887676	0	NA	3895	1
cg20925722	1	88278875	-5e-6	0.001283	0.9968905590757589	0	NA	3896	1
cg20925815	17	80836690	0.0018360000000000002	0.001458	0.2079367034961171	0	NA	3810	1
cg20925873	14	33589737	7.08e-4	0.001183	0.5495207374909752	0	NA	3892	1
cg20926028	15	69569841	-2.8e-5	6.63e-4	0.9663135317607847	0	NA	3896	1
cg20926139	11	112702942	-4.2000000000000004e-5	0.001067	0.9686012186083464	0	NA	3895	1
cg20926163	14	23395750	0.0025959999999999998	0.001358	0.055923058002710864	0	NA	3851	1
cg20926266	4	113677805	-5.53e-4	0.001269	0.662999112040382	0	NA	3897	1
cg20926337	15	45493011	-2.9e-4	2.06e-4	0.15920007787995505	0	NA	3891	1
cg20926457	6	29191568	0.001184	9.01e-4	0.1888140853096425	0	NA	3896	1
cg20926461	1	225958880	-0.001279	9.48e-4	0.17728682625131717	0	NA	3893	1
cg20926681	8	102218435	6.1e-5	1.92e-4	0.7507061894144098	0	NA	3848	1
cg20926764	10	134972570	-7.94e-4	0.00121	0.5116965122532167	0	NA	3897	1
cg20926901	16	31283154	-0.0017679999999999998	0.001181	0.13438378439385393	0	NA	3884	1
cg20927070	7	101821124	-1.57e-4	8.549999999999999e-4	0.8543070759346469	0	NA	3896	1
cg20927186	2	177679566	4.6e-5	4.56e-4	0.9196479481005333	0	NA	3889	1
cg20927320	6	112141223	-0.001146	8.75e-4	0.1902925089717109	0	NA	3895	1
cg20927414	6	32361103	8.61e-4	0.001266	0.4964444452285701	0	NA	3894	1
cg20927426	10	14491574	8.159999999999999e-4	8.38e-4	0.330182166236057	0	NA	3897	1
cg20927462	16	50243475	6.33e-4	0.00106	0.5503940123543192	0	NA	3894	1
cg20927523	1	151318998	-0.001786	9.530000000000001e-4	0.060919144979752794	0	NA	3896	1
cg20927728	1	41202218	2.7e-5	4.7800000000000007e-4	0.9549551613984254	0	NA	3890	1
cg20927864	9	101782237	2.66e-4	9.389999999999998e-4	0.7769621420205788	0	NA	3895	1
cg20927964	8	144175934	0.001205	0.002505	0.6304895453832767	0	NA	3897	1
cg20928226	1	198749774	9.96e-4	0.001068	0.35103465829959685	0	NA	3896	1
cg20928336	4	108910771	7.3e-5	2.85e-4	0.7978424654797037	0	NA	3894	1
cg20928346	12	121398603	4.14e-4	0.001394	0.7664763673057297	0	NA	3897	1
cg20928366	20	32158767	-0.001212	0.001392	0.3839236284111377	0	NA	3893	1
cg20928454	6	169420438	-0.0037180000000000004	0.0018470000000000001	0.044115255897573584	0	NA	3895	1
cg20928500	7	111726798	2.8e-4	0.001004	0.7803334930638546	0	NA	3894	1
cg20928669	3	122648849	5.7999999999999994e-5	0.001169	0.9604291487722482	0	NA	3895	1
cg20928782	11	63803364	4.8e-4	2.67e-4	0.0722161887051228	0	NA	3821	1
cg20928802	2	31475976	3.14e-4	0.001413	0.8241408957418852	0	NA	3895	1
cg20928842	1	24215581	-3.83e-4	0.001175	0.7444565508139157	0	NA	3895	1
cg20928875	8	110306759	-0.0014	0.001678	0.4040969780747967	0	NA	3893	1
cg20929147	8	134064224	8.9e-4	0.001036	0.39030004431087195	0	NA	3894	1
cg20929244	8	142039948	-5.4e-4	0.001552	0.7278866378940264	0	NA	3895	1
cg20929275	5	3608751	0.003628	0.002082	0.0814113351596359	0	NA	3895	1
cg20929291	1	17393569	-3.97e-4	8.81e-4	0.6522603566570473	0	NA	3893	1
cg20929345	22	32035006	7.13e-4	5.76e-4	0.2157727149995944	0	NA	3897	1
cg20929386	10	88727059	2.64e-4	8.31e-4	0.7507204534306826	0	NA	3894	1
cg20929391	12	10388520	5.29e-4	3.29e-4	0.1078564826398812	0	NA	3893	1
cg20929474	1	12122174	-0.002968	0.001595	0.06277029984297461	0	NA	3872	1
cg20929627	16	3959216	0.001573	9.36e-4	0.09284927474959673	0	NA	3895	1
cg20929799	3	168851887	-0.001179	0.0016849999999999999	0.48411263759805273	0	NA	3840	1
cg20929826	14	42980608	-0.0018829999999999997	0.001306	0.14935681506244405	0	NA	3895	1
cg20929963	14	88492895	-0.0014979999999999998	0.001139	0.18844647105274095	0	NA	3879	1
cg20930043	11	88364776	-0.001573	0.004121	0.702681325920353	0	NA	3897	1
cg20930150	6	107023165	0.001838	8.72e-4	0.03504845164451901	0	NA	3892	1
cg20930244	6	1737472	0.002304	0.00207	0.2656897568179221	0	NA	3784	1
cg20930321	6	19804999	2.2699999999999996e-4	5.74e-4	0.6924957747374029	0	NA	3895	1
cg20930398	6	31678458	-6.1e-5	7.88e-4	0.9382964570520684	0	NA	3891	1
cg20930409	13	102232149	-0.005967	0.003074	0.052243837311509875	0	NA	3717	1
cg20930482	6	106520549	0.001329	7.7e-4	0.08435208568790609	0	NA	3892	1
cg20930508	4	29310177	-0.005116	0.001687	0.002424549396513491	0	NA	3853	1
cg20930532	17	34931047	0.001341	7.96e-4	0.09205160769407017	0	NA	3891	1
cg20930548	18	45546931	0.00214	0.001357	0.11479365989851875	0	NA	3897	1
cg20930706	12	12595583	5.21e-4	9.98e-4	0.6016396341419377	0	NA	3897	1
cg20930748	3	155166933	2.1e-4	8.429999999999999e-4	0.8032754466240463	0	NA	3897	1
cg20930767	10	90671929	-5.61e-4	8.97e-4	0.5316967118678635	0	NA	3895	1
cg20930771	15	52311400	1.31e-4	2.32e-4	0.5723083304348653	0	NA	3841	1
cg20930793	14	31872220	0.002191	0.001122	0.050847693774625696	0	NA	3892	1
cg20930863	19	2236702	4.1e-5	1.74e-4	0.8137180973988587	0	NA	3822	1
cg20930871	6	114857093	-9.78e-4	0.002042	0.631979738879541	0	NA	3864	1
cg20930876	7	137379200	-0.001308	0.001632	0.4228592644948861	0	NA	3896	1
cg20930992	7	55607818	-7.3e-4	8.549999999999999e-4	0.39321516634379194	0	NA	3897	1
cg20931108	6	44598285	1.7e-5	3.3500000000000007e-4	0.9595277070642255	0	NA	3897	1
cg20931166	12	111908876	-7.04e-4	9.31e-4	0.4495435874556868	0	NA	3889	1
cg20931185	9	36298891	0.00149	0.001407	0.28960398761528383	0	NA	3897	1
cg20931188	9	129567055	0.00146	0.001259	0.24619112471690846	0	NA	3895	1
cg20931247	1	56763654	3.37e-4	0.001453	0.8165893308038056	0	NA	3894	1
cg20931281	11	43398216	3.75e-4	0.001844	0.8388518987437501	0	NA	3874	1
cg20931294	16	14172524	0.00167	0.001632	0.30617343821088444	0	NA	3885	1
cg20931305	6	16436898	-0.002037	0.001763	0.24791974330860123	0	NA	3896	1
cg20931359	1	145043768	-4.18e-4	0.001038	0.687170776826594	0	NA	3895	1
cg20931755	7	157334866	-0.001577	0.001585	0.31975927882664373	0	NA	3897	1
cg20931902	1	29591726	5.85e-4	0.002022	0.7723384159491822	0	NA	3890	1
cg20931909	21	44866426	-2.54e-4	4.6599999999999994e-4	0.5857092414849456	0	NA	3866	1
cg20931932	2	136395499	-0.004375	0.001625	0.007095944543530924	0	NA	3896	1
cg20932089	1	25864261	-0.002048	0.001338	0.12585770998355272	0	NA	3886	1
cg20932241	10	30244245	-4.15e-4	0.001005	0.679654000230633	0	NA	3897	1
cg20932259	5	167742063	7.56e-4	0.0017299999999999998	0.6621155400852863	0	NA	3896	1
cg20932534	14	103058453	-4.1e-5	3.08e-4	0.8941009431785952	0	NA	3896	1
cg20932618	5	125474346	2.82e-4	9.86e-4	0.7748750144121813	0	NA	3893	1
cg20932630	4	113192453	2.78e-4	0.001376	0.8398894531936582	0	NA	3893	1
cg20932838	17	4167167	-3.0000000000000004e-5	2.86e-4	0.9164590432686174	0	NA	3839	1
cg20932890	5	86041523	0.0023100000000000004	0.002102	0.27178840229106954	0	NA	3816	1
cg20932944	16	50782796	-3.05e-4	0.001456	0.8340750907125238	0	NA	3877	1
cg20933167	19	30413894	0.001076	7.38e-4	0.14484203698505707	0	NA	3897	1
cg20933169	15	65657573	0.001316	0.001253	0.293589705808091	0	NA	3889	1
cg20933232	7	53636207	-0.00122	0.002593	0.6379996247538745	0	NA	3843	1
cg20933261	6	89857626	-1.41e-4	0.001732	0.9351168700544228	0	NA	3867	1
cg20933270	7	65541747	8.58e-4	0.001551	0.580132294034059	0	NA	3897	1
cg20933320	15	58359202	3.6e-5	0.001892	0.9848191802000009	0	NA	3894	1
cg20933330	3	45958552	9.15e-4	8.17e-4	0.26273462622143157	0	NA	3896	1
cg20933483	22	23856505	-1.39e-4	6.64e-4	0.834184897014516	0	NA	3895	1
cg20933651	2	188268539	-0.003086	0.001774	0.08193427149465109	0	NA	3882	1
cg20933760	1	51565956	7.29e-4	0.003758	0.8461867165474792	0	NA	3891	1
cg20933839	3	182082254	2.44e-4	0.002048	0.9051639458420946	0	NA	3869	1
cg20934024	5	152869743	-3.33e-4	8.17e-4	0.6835756328799674	0	NA	3893	1
cg20934062	3	183367815	4.86e-4	0.001793	0.7863494238786319	0	NA	3766	1
cg20934063	21	46596609	-9.8e-4	0.001022	0.3376070542957345	0	NA	3888	1
cg20934138	22	18595307	7.289999999999999e-4	0.001076	0.4980828754753829	0	NA	3893	1
cg20934389	19	39206506	-4.15e-4	9.06e-4	0.6469112068539893	0	NA	3894	1
cg20934629	12	128113353	0.001371	0.001402	0.3281293595204974	0	NA	3897	1
cg20934660	17	10031928	-0.00523	0.003213	0.10357531509824432	0	NA	3897	1
cg20934667	1	176102801	0.001474	0.001561	0.34503348244751053	0	NA	3802	1
cg20934713	1	20022333	-1.77e-4	7.14e-4	0.8042124301091047	0	NA	3892	1
cg20934737	1	151204824	-3.95e-4	7.48e-4	0.5974473745588287	0	NA	3896	1
cg20934893	16	6069009	2.71e-4	7.87e-4	0.7305863826253727	0	NA	3857	1
cg20934929	13	20385292	-6e-5	0.001015	0.9528618649070257	0	NA	3893	1
cg20935116	6	3906958	5e-5	8.48e-4	0.9529821646393235	0	NA	3897	1
cg20935274	11	34687160	-4.3e-5	8.25e-4	0.9584321111079628	0	NA	3897	1
cg20935299	16	48937195	-5.9e-4	0.002708	0.827528088850684	0	NA	3897	1
cg20935347	8	101157470	8.03e-4	0.0019070000000000003	0.6736964969109465	0	NA	3897	1
cg20935459	3	121771844	0.001586	0.00136	0.24354310370713067	0	NA	3890	1
cg20935556	17	37355193	1.36e-4	6.27e-4	0.8282816786598527	0	NA	3897	1
cg20935694	19	16252254	7.22e-4	5.15e-4	0.1609326425725252	0	NA	3897	1
cg20935731	17	44989301	-0.001095	0.00109	0.31509568448917374	0	NA	3895	1
cg20935760	2	89180186	-5.1e-4	5.72e-4	0.37260287068343906	0	NA	3896	1
cg20935789	14	21503516	-6.56e-4	8.6e-4	0.4455882297199459	0	NA	3889	1
cg20935898	15	76634581	6.81e-4	8.82e-4	0.44004996484453873	0	NA	3892	1
cg20935903	19	42975954	6.81e-4	8.54e-4	0.42520489057684674	0	NA	3895	1
cg20936011	9	1267762	-9.88e-4	0.002515	0.6944354857682296	0	NA	3897	1
cg20936026	11	92864750	-0.008023	0.00433	0.06389858030573595	0	NA	3753	1
cg20936142	2	236406027	0.002956	0.00194	0.1275808353757384	0	NA	3895	1
cg20936152	12	6969554	-5.71e-4	7.65e-4	0.45542266162725986	0	NA	3897	1
cg20936278	11	111330482	0.0010869999999999999	7.25e-4	0.13379313991751945	0	NA	3897	1
cg20936291	9	130679328	4.53e-4	7.41e-4	0.540977141290097	0	NA	3892	1
cg20936296	19	33865415	-3.32e-4	2.46e-4	0.17714641160536887	0	NA	3893	1
cg20936498	15	41290512	-1.69e-4	0.001189	0.8869723863123357	0	NA	3883	1
cg20936707	1	248020337	6.7e-4	7.19e-4	0.3514141583693494	0	NA	3896	1
cg20936755	18	74253340	0.00114	0.001378	0.40807502141206475	0	NA	3897	1
cg20936980	1	204121489	2.1399999999999997e-4	4.01e-4	0.5935727503382242	0	NA	3885	1
cg20937035	2	170871240	2.06e-4	0.001586	0.8966562197563078	0	NA	3716	1
cg20937080	19	47399958	6.970000000000001e-4	0.001155	0.5462005872222615	0	NA	3897	1
cg20937204	15	92875587	0.001058	0.001205	0.3799392151566299	0	NA	3896	1
cg20937418	18	11145	3.88e-4	0.002895	0.893383454353821	0	NA	3895	1
cg20937530	2	97585098	-4.27e-4	8.12e-4	0.5989840451142463	0	NA	3895	1
cg20937531	6	37474893	8.86e-4	8.28e-4	0.28459756435260003	0	NA	3897	1
cg20937594	6	15876596	-2.29e-4	0.00109	0.8335960697107417	0	NA	3895	1
cg20937600	16	12415796	6.889999999999999e-4	0.001426	0.6289752437149382	0	NA	3895	1
cg20937611	7	115473917	1e-4	0.0012349999999999998	0.9354644905875451	0	NA	3893	1
cg20937677	20	5803245	-1.39e-4	0.001372	0.9193028276149432	0	NA	3895	1
cg20938024	10	101769626	-4.9e-5	2.99e-4	0.8698259278624871	0	NA	3897	1
cg20938047	14	25357032	-5.41e-4	0.002062	0.793038793827305	0	NA	3893	1
cg20938325	8	144598271	-3.49e-4	7.4e-4	0.6371968908466776	0	NA	3895	1
cg20938360	18	46165734	1.06e-4	9.89e-4	0.9146469998913884	0	NA	3896	1
cg20938363	5	177038091	-6.71e-4	6.700000000000001e-4	0.3165887462228586	0	NA	3897	1
cg20938391	19	47157980	0.00109	0.002309	0.6368798017710335	0	NA	3894	1
cg20938555	17	653608	3.09e-4	9.77e-4	0.7517943094355846	0	NA	3889	1
cg20938617	5	171976876	-3.96e-4	7.43e-4	0.5940512821573782	0	NA	3894	1
cg20938680	15	65863758	-3.31e-4	8.44e-4	0.6949251505429299	0	NA	3895	1
cg20938806	4	124982190	5.71e-4	8.26e-4	0.48938752888440457	0	NA	3893	1
cg20938830	3	142219018	7.28e-4	0.001998	0.7155859422937385	0	NA	3738	1
cg20938969	11	77905622	5.68e-4	6.87e-4	0.4083600020569241	0	NA	3894	1
cg20939034	12	122666482	-1.8e-4	8.6e-4	0.8342122364324979	0	NA	3895	1
cg20939042	1	26181068	6.4e-4	0.001458	0.6606923490061024	0	NA	3881	1
cg20939159	4	1167069	0.001296	0.001936	0.5032266484225543	0	NA	3897	1
cg20939190	5	118722807	8.899999999999998e-4	0.001102	0.41930792751866564	0	NA	3897	1
cg20939274	5	156930873	0.001771	0.001218	0.14593993282422496	0	NA	3893	1
cg20939309	11	35745744	-5.27e-4	0.001752	0.763567704834498	0	NA	3854	1
cg20939417	21	38882157	0.001092	9.28e-4	0.2393056303046708	0	NA	3897	1
cg20939509	21	45699777	-1.37e-4	8.93e-4	0.8780706589934381	0	NA	3894	1
cg20939580	1	40505264	5.9e-5	2.61e-4	0.8211597013226958	0	NA	3894	1
cg20939622	5	89814943	0.002865	0.001118	0.010388813202375127	0	NA	3895	1
cg20939663	3	118352445	3.38e-4	9.7e-4	0.7274995484610085	0	NA	3894	1
cg20939696	4	130965162	0.001129	0.002195	0.6070067527222072	0	NA	3897	1
cg20939803	16	50403396	-0.001031	0.002198	0.6390247592951457	0	NA	3897	1
cg20940052	12	111396409	3.27e-4	0.001439	0.8202362394919087	0	NA	3895	1
cg20940169	19	52637779	3e-4	0.001509	0.8424135972256177	0	NA	3886	1
cg20940250	21	16595275	0.008002	0.004024	0.04674884138985763	0	NA	3895	1
cg20940268	6	168685130	-5.8e-4	0.001828	0.7510261046332104	0	NA	3897	1
cg20940424	7	151620888	-5.68e-4	8.49e-4	0.5034812023065096	0	NA	3896	1
cg20940428	21	47365565	0.001641	0.001568	0.2953043477475179	0	NA	3895	1
cg20940431	1	58297749	0.001094	0.001621	0.49974435690259017	0	NA	3730	1
cg20940468	3	38623154	-6.55e-4	6.98e-4	0.3480412410916746	0	NA	3896	1
cg20940469	6	4078633	6.58e-4	0.001357	0.6277521440832188	0	NA	3897	1
cg20940530	6	170366592	-5.7e-5	7.53e-4	0.9396599948048897	0	NA	3897	1
cg20940700	10	18549491	-0.002036	0.001283	0.11253400608669428	0	NA	3896	1
cg20940796	9	116571687	9.42e-4	0.001159	0.41635015151760146	0	NA	3892	1
cg20940853	12	57031651	3.58e-4	0.002516	0.8868514598472939	0	NA	3758	1
cg20940902	16	83986263	-7.25e-4	0.001026	0.4797978825973368	0	NA	3894	1
cg20940955	1	243501938	-5.82e-4	0.001118	0.6026646448553945	0	NA	3889	1
cg20940969	10	20329214	-8.320000000000001e-4	0.001078	0.4402331115484038	0	NA	3896	1
cg20941062	5	132299811	3.1e-5	0.001297	0.9809313287816086	0	NA	3897	1
cg20941237	14	91686100	-3.38e-4	7.35e-4	0.6456138807784482	0	NA	3894	1
cg20941275	14	35860273	-4.9e-5	5.69e-4	0.9313742103015223	0	NA	3897	1
cg20941280	4	40553381	5.19e-4	5.71e-4	0.36338618013653884	0	NA	3886	1
cg20941300	11	9997461	-0.001611	0.001369	0.23928677435354526	0	NA	3878	1
cg20941488	2	53513840	-9.59e-4	9.64e-4	0.3198270871071231	0	NA	3897	1
cg20941590	20	49206914	4.3e-4	7.49e-4	0.5659009464353264	0	NA	3897	1
cg20941637	7	116730851	2.82e-4	8.83e-4	0.7494491428298662	0	NA	3895	1
cg20941713	1	163439808	-0.001446	0.001821	0.427155151178959	0	NA	3824	1
cg20941745	2	219131483	-4.14e-4	8.27e-4	0.6166494280003958	0	NA	3897	1
cg20942200	11	102979863	-3.25e-4	2.9e-4	0.2624199871029727	0	NA	3896	1
cg20942203	2	99251476	-8.4e-4	0.001319	0.524225097427755	0	NA	3893	1
cg20942248	2	120770681	3.2e-4	1.93e-4	0.09731119167300234	0	NA	3811	1
cg20942323	17	45055208	-6.39e-4	0.002475	0.7962665893510572	0	NA	3896	1
cg20942418	7	53670819	-0.002673	0.001088	0.014018013030223809	0	NA	3891	1
cg20942880	11	61509693	-1.96e-4	6.86e-4	0.7750969621959847	0	NA	3897	1
cg20942887	4	81126081	-0.003008	0.002036	0.1395666566800747	0	NA	3894	1
cg20943052	6	2800389	4.2100000000000004e-4	8.69e-4	0.6280559672868699	0	NA	3895	1
cg20943121	16	10276685	-8.399999999999998e-5	0.001117	0.9400544446867308	0	NA	3888	1
cg20943131	3	106406776	5.11e-4	0.001705	0.7644008533271245	0	NA	3885	1
cg20943155	10	118031958	-8.32e-4	3.9e-4	0.03289739164549066	0	NA	3865	1
cg20943186	15	58348382	-0.001101	0.002752	0.6891029899207373	0	NA	3869	1
cg20943213	10	49782687	-5.47e-4	8.76e-4	0.5323457378816088	0	NA	3895	1
cg20943266	5	131554186	-0.002204	8e-4	0.005869213546929668	0	NA	3896	1
cg20943286	16	31206526	-0.002027	0.001062	0.05630559201581024	0	NA	3895	1
cg20943499	10	120863597	7.8e-4	4.72e-4	0.09842403461976978	0	NA	3831	1
cg20943633	5	180546101	-3.4e-5	0.001589	0.9829288828357002	0	NA	3896	1
cg20943641	12	102456115	-6.64e-4	0.001665	0.6900414622188428	0	NA	3890	1
cg20943684	4	187519998	0.0017129999999999997	0.001154	0.13770228336360318	0	NA	3896	1
cg20943759	8	101571877	4.28e-4	1.93e-4	0.026580986414514646	0	NA	3895	1
cg20943769	21	25098318	-5.78e-4	0.002233	0.7957551415732208	0	NA	3897	1
cg20943795	12	54794068	-3.08e-4	0.001043	0.7677631785805279	0	NA	3896	1
cg20943801	22	25937426	-4e-6	0.001056	0.9969777172242591	0	NA	3889	1
cg20943912	8	136147755	-4.46e-4	0.001507	0.7672665682825258	0	NA	3893	1
cg20943946	14	29850567	-0.001907	0.001846	0.30158311141854	0	NA	3830	1
cg20944093	5	1548723	-1.67e-4	0.001007	0.8682835542497505	0	NA	3896	1
cg20944115	6	14713331	-2.27e-4	0.001071	0.8321449131653142	0	NA	3888	1
cg20944151	3	64341435	0.001408	0.002069	0.49617400208744755	0	NA	3891	1
cg20944400	17	2406240	-0.001134	0.001152	0.3249311654768372	0	NA	3897	1
cg20944544	2	113991892	0.001138	9.73e-4	0.2421705842367633	0	NA	3897	1
cg20944662	14	31221236	0.001615	0.001357	0.23399715697680895	0	NA	3895	1
cg20944665	3	42642679	1.98e-4	4.26e-4	0.6420827575387047	0	NA	3761	1
cg20944706	3	23752284	3.88e-4	8.56e-4	0.6503535921972935	0	NA	3874	1
cg20944747	20	17787880	2.72e-4	8.38e-4	0.7454971956239735	0	NA	3897	1
cg20944852	12	81172316	-3.31e-4	0.00114	0.7715478199866614	0	NA	3897	1
cg20945201	6	39231326	-1.5e-5	7.35e-4	0.983717771863467	0	NA	3896	1
cg20945455	13	24915096	1.12e-4	0.001005	0.9112652329702409	0	NA	3896	1
cg20945560	9	20362156	2.04e-4	0.001354	0.8802402228324311	0	NA	3890	1
cg20945581	7	30801378	-9.11e-4	8.19e-4	0.2659953817239071	0	NA	3894	1
cg20945676	12	96437089	8.77e-4	9.84e-4	0.3727896151960332	0	NA	3893	1
cg20945861	6	8545775	-6.73e-4	0.001872	0.7192146850335256	0	NA	3897	1
cg20945939	11	12589878	7.169999999999999e-4	0.001479	0.6278274322741337	0	NA	3895	1
cg20945951	15	29636944	1.69e-4	8.84e-4	0.848387337368059	0	NA	3891	1
cg20945981	6	158013149	8.6e-5	0.001238	0.9446179932311516	0	NA	3895	1
cg20946074	5	78326857	2.58e-4	7.9e-4	0.7439838489359455	0	NA	3896	1
cg20946091	1	229203495	-4e-4	8e-4	0.6170750774519739	0	NA	3895	1
cg20946558	6	38173779	-7.33e-4	0.001065	0.4912872333984	0	NA	3895	1
cg20946590	2	151458062	0.00106	8.429999999999999e-4	0.2086037631960965	0	NA	3895	1
cg20946741	6	32428328	6.36e-4	0.003823	0.8678724732392404	0	NA	3895	1
cg20946898	7	34131103	0.002032	0.003572	0.5694450573616654	0	NA	3895	1
cg20947017	3	32499796	3.15e-4	3.33e-4	0.3441761571241692	0	NA	3877	1
cg20947045	19	34894792	-0.001004	0.001939	0.6046029284466015	0	NA	3894	1
cg20947088	9	138811046	9.19e-4	9.760000000000001e-4	0.34639830937340715	0	NA	3884	1
cg20947434	4	96351973	-1.62e-4	0.001125	0.8855004696364599	0	NA	3896	1
cg20947575	3	15030880	9.93e-4	0.001202	0.40873424913125406	0	NA	3892	1
cg20947641	16	84007988	-0.002237	0.001162	0.054213210754652554	0	NA	3895	1
cg20947651	15	80855474	3.5e-5	8.949999999999999e-4	0.9688057615165635	0	NA	3897	1
cg20947760	10	3392776	-0.00145	0.001299	0.26431801998963456	0	NA	3896	1
cg20948366	15	70371951	0.001248	8.85e-4	0.15848964193620485	0	NA	3895	1
cg20948441	11	65413812	-0.001682	8.96e-4	0.060486283910005934	0	NA	3895	1
cg20948470	6	151773096	-1.44e-4	2.97e-4	0.6277838269897889	0	NA	3893	1
cg20948500	17	6094006	-0.002061	0.00167	0.2171538192531157	0	NA	3894	1
cg20948548	5	168447388	8.1e-5	0.002562	0.974778343378351	0	NA	3894	1
cg20948699	8	102405516	6.78e-4	8.8e-4	0.44103030827915735	0	NA	3894	1
cg20948817	2	219704403	0.002125	8.02e-4	0.008058093406775943	0	NA	3896	1
cg20948849	12	22895372	-4.1e-4	8.24e-4	0.6187851682242413	0	NA	3896	1
cg20948884	21	39092103	-4.43e-4	7.52e-4	0.5557970478072601	0	NA	3897	1
cg20948914	16	57278994	3.22e-4	2.45e-4	0.18875007290329332	0	NA	3807	1
cg20948936	1	10359205	-0.001829	0.001305	0.16105487587820855	0	NA	3893	1
cg20949520	8	96240914	-8.22e-4	7.93e-4	0.2999363065127885	0	NA	3896	1
cg20949608	3	61438400	0.003981	0.001973	0.0436184004816779	0	NA	3896	1
cg20949640	3	131190138	9.569999999999998e-4	9.18e-4	0.29718749720273696	0	NA	3897	1
cg20949826	18	45420751	-5.48e-4	7.52e-4	0.46617087340326196	0	NA	3897	1
cg20949846	12	11087013	1.8e-5	0.001704	0.9915717987071192	0	NA	3889	1
cg20949935	10	124853184	1.77e-4	0.002329	0.9394204645947574	0	NA	3897	1
cg20949951	15	35599116	4.3700000000000005e-4	8.06e-4	0.5876920162074342	0	NA	3862	1
cg20949988	18	38951337	-0.004349	0.001511	0.003999180909532397	0	NA	3879	1
cg20950090	10	17451061	-1.23e-4	0.0017250000000000002	0.9431555349749687	0	NA	3889	1
cg20950137	3	125879330	-6.15e-4	7.25e-4	0.3962843570854503	0	NA	3896	1
cg20950181	16	62699444	-0.001482	0.002753	0.5903548823846715	0	NA	3846	1
cg20950206	3	179606377	-5.54e-4	0.001012	0.5840827793294199	0	NA	3879	1
cg20950217	18	24334162	-3.26e-4	0.001135	0.7739402981621233	0	NA	3897	1
cg20950546	12	1917711	2e-5	8.36e-4	0.9809136732465135	0	NA	3895	1
cg20950655	1	153727168	-0.001194	7.17e-4	0.0958585087672153	0	NA	3896	1
cg20950812	16	55359615	-2.42e-4	0.0018770000000000002	0.8974137169326066	0	NA	3896	1
cg20950834	8	99738902	4.760000000000001e-4	0.00168	0.7769213274105322	0	NA	3868	1
cg20950840	3	24101646	8.79e-4	0.002246	0.6955293645202532	0	NA	3896	1
cg20950856	10	80091516	0.001403	7.18e-4	0.0506966054599223	0	NA	3895	1
cg20951127	3	5097682	8.109999999999999e-4	0.001108	0.4641994169560677	0	NA	3897	1
cg20951152	14	34268685	0.00338	0.001246	0.006674140634722794	0	NA	3894	1
cg20951340	11	124984316	-6.83e-4	0.002258	0.7622861235179468	0	NA	3872	1
cg20951352	2	175570157	2.78e-4	0.002041	0.8916570555300725	0	NA	3896	1
cg20951694	3	120245478	-1.14e-4	0.00158	0.9424810245969716	0	NA	3897	1
cg20951701	16	88761484	-9.630000000000001e-4	9.23e-4	0.2967922660243075	0	NA	3896	1
cg20951972	1	40177295	-5.87e-4	8.26e-4	0.4772988245824847	0	NA	3895	1
cg20952031	19	34288294	4.2e-5	2.67e-4	0.8750057638295461	0	NA	3890	1
cg20952075	5	27487101	-5.66e-4	0.001276	0.6573508472236028	0	NA	3894	1
cg20952131	12	113670223	-5.5e-5	7.29e-4	0.9398600070121949	0	NA	3896	1
cg20952426	2	233449283	-0.001644	0.001392	0.23758902506575363	0	NA	3895	1
cg20952493	11	5008416	0.002289	0.001382	0.0976620471605432	0	NA	3891	1
cg20952510	6	46632515	0.002693	0.001632	0.09891787366883534	0	NA	3887	1
cg20952599	10	16563208	1.52e-4	3.26e-4	0.641031075107783	0	NA	3895	1
cg20952636	1	150694343	-5.05e-4	0.002047	0.8051384782554226	0	NA	3827	1
cg20952645	16	9319186	0.002014	0.002418	0.40488997983600966	0	NA	3892	1
cg20952700	10	102767753	7.93e-4	0.00109	0.4669056702776407	0	NA	3889	1
cg20952717	1	66360579	0.003968	0.001885	0.03528784478745445	0	NA	3892	1
cg20952784	19	12595978	2.17e-4	2.67e-4	0.41637053592339995	0	NA	3887	1
cg20953110	3	189766757	0.002575	0.002283	0.2593613583562583	0	NA	3897	1
cg20953277	10	128948769	9.82e-4	8.25e-4	0.23392731018750673	0	NA	3896	1
cg20953324	13	34021438	0.002884	0.001064	0.006717651764467057	0	NA	3896	1
cg20953332	1	48276240	2.92e-4	7.08e-4	0.6800247335366256	0	NA	3886	1
cg20953429	20	32843278	7.46e-4	9.97e-4	0.4543125528295998	0	NA	3891	1
cg20953462	15	65040591	9.57e-4	8.24e-4	0.24547611186561133	0	NA	3891	1
cg20953468	11	115767194	-3.05e-4	7.98e-4	0.7023089323445202	0	NA	3895	1
cg20953563	7	1782017	-6.85e-4	0.0017099999999999997	0.6887258418669029	0	NA	3897	1
cg20953894	17	56160072	-6.04e-4	7.56e-4	0.4243241604557541	0	NA	3896	1
cg20953951	1	186546541	-7.4e-5	9.92e-4	0.9405355407944835	0	NA	3895	1
cg20954213	6	112292734	0.0034700000000000004	0.001567	0.026799731051917144	0	NA	3894	1
cg20954373	10	112679159	-2.24e-4	2.56e-4	0.38157390570502125	0	NA	3852	1
cg20954376	10	100217729	4.2899999999999997e-4	0.002496	0.8635358011936923	0	NA	3896	1
cg20954448	2	192496738	-0.003666	0.001446	0.011236077927318034	0	NA	3896	1
cg20954520	5	6400368	-7.209999999999999e-4	0.00162	0.656275145534833	0	NA	3897	1
cg20954746	2	234295635	0.002386	9.99e-4	0.016922447544833182	0	NA	3886	1
cg20955020	21	28215410	-4.429999999999999e-4	5.56e-4	0.4255889256485231	0	NA	3894	1
cg20955024	5	14673234	0.001727	7.5e-4	0.021297605045652687	0	NA	3897	1
cg20955080	9	136152049	-0.001683	0.00123	0.1712204802262627	0	NA	3896	1
cg20955387	19	6811913	7.05e-4	7.57e-4	0.35169437148064076	0	NA	3896	1
cg20955417	1	182054404	-0.001154	0.001722	0.5027615445876911	0	NA	3897	1
cg20955422	4	2692206	2.02e-4	9.33e-4	0.8285934306130226	0	NA	3892	1
cg20955552	20	15537818	0.001332	0.0017729999999999998	0.4524907603652811	0	NA	3897	1
cg20955567	9	102629999	-5.03e-4	0.001567	0.7482137761822673	0	NA	3886	1
cg20955652	2	27650486	-7.3e-4	9.4e-4	0.43739731291221295	0	NA	3897	1
cg20955701	15	38793493	1.8e-4	8.85e-4	0.8388303477756613	0	NA	3837	1
cg20955757	6	122931037	-0.001971	9.43e-4	0.03660541777478849	0	NA	3784	1
cg20955788	9	126784410	0.001526	0.001636	0.35094243342551823	0	NA	3892	1
cg20955862	14	76126209	5.67e-4	0.001442	0.6941689016419302	0	NA	3896	1
cg20956141	4	26917791	-0.002356	0.002255	0.29612033493467266	0	NA	3782	1
cg20956171	12	116576995	7.66e-4	7.98e-4	0.3371056723673129	0	NA	3886	1
cg20956174	1	65729786	-0.0016810000000000002	0.001151	0.14416117815379867	0	NA	3896	1
cg20956196	6	42531599	1.16e-4	2.85e-4	0.6839951029273097	0	NA	3872	1
cg20956479	10	27389470	1.9e-5	2.02e-4	0.9250619667336022	0	NA	3896	1
cg20956520	12	88242651	-3.67e-4	0.0017450000000000002	0.8334216834350217	0	NA	3896	1
cg20956584	19	33599329	8.77e-4	9.06e-4	0.33304877962866236	0	NA	3894	1
cg20956829	11	118112309	0.001733	9.58e-4	0.07045457111777459	0	NA	3889	1
cg20957046	11	57423141	-0.001078	0.001288	0.40261700760541946	0	NA	3894	1
cg20957179	5	38806773	-2.93e-4	0.001396	0.8337571278369661	0	NA	3896	1
cg20957260	1	203114593	-0.001208	7.97e-4	0.12959932228094687	0	NA	3889	1
cg20957261	4	25449967	0.001264	0.001257	0.3146230315214842	0	NA	3896	1
cg20957381	6	128239728	6.02e-4	0.002096	0.7739486659899517	0	NA	3826	1
cg20957511	10	132509730	7.7e-4	0.001155	0.5049850750938458	0	NA	3897	1
cg20957730	1	246845405	-9.1e-5	8.87e-4	0.9182859906617561	0	NA	3896	1
cg20957774	7	157618262	3.22e-4	0.001594	0.8399108388323127	0	NA	3895	1
cg20957793	7	53276850	-0.002544	0.001824	0.16309521062989715	0	NA	3868	1
cg20958030	2	231476516	9.25e-4	8.05e-4	0.2505278090407276	0	NA	3894	1
cg20958086	1	160759689	4.45e-4	0.00119	0.7084418285733565	0	NA	3892	1
cg20958300	11	1006361	0.00148	0.001345	0.2711701831300735	0	NA	3892	1
cg20958328	17	54755456	-2.02e-4	8.99e-4	0.822217251228516	0	NA	3896	1
cg20958467	6	2876805	-0.002589	0.001151	0.024490339221437424	0	NA	3895	1
cg20958559	12	89864263	-4.09e-4	0.001491	0.7838444469969575	0	NA	3884	1
cg20958725	20	43346814	-8.26e-4	0.001232	0.5025680732838427	0	NA	3895	1
cg20958815	1	236109438	0.001392	8.17e-4	0.08841951023161358	0	NA	3893	1
cg20958876	9	118378086	-0.001661	0.001868	0.37390296681155455	0	NA	3895	1
cg20958898	10	71333391	6.7e-4	4.55e-4	0.14087849392373825	0	NA	3895	1
cg20958944	17	19852204	-0.0017540000000000001	0.002468	0.4772720683310631	0	NA	3837	1
cg20958988	7	6658584	0.001392	9.760000000000001e-4	0.15380210462415225	0	NA	3896	1
cg20959229	11	113140585	0.002134	0.001136	0.060309909686139966	0	NA	3896	1
cg20959387	1	220050144	5.65e-4	0.002486	0.8202116787284529	0	NA	3896	1
cg20959420	13	74863467	4.81e-4	8.38e-4	0.565977491507935	0	NA	3893	1
cg20959449	10	49701728	-0.001176	6.6e-4	0.07477888629148034	0	NA	3895	1
cg20959488	10	21814638	5.31e-4	2.97e-4	0.07379556588013984	0	NA	3889	1
cg20959515	1	41466429	1.69e-4	0.00116	0.8841663882072993	0	NA	3895	1
cg20959675	4	99649510	3.18e-4	0.001161	0.7841600815164582	0	NA	3894	1
cg20959698	2	223915245	0.0017339999999999999	0.001214	0.15319514790718494	0	NA	3894	1
cg20959701	10	97239456	2.97e-4	0.00105	0.7772863484944239	0	NA	3897	1
cg20959703	19	17959783	5.74e-4	0.001514	0.704592712675199	0	NA	3896	1
cg20959829	5	158507104	9.92e-4	6.93e-4	0.1522991587172749	0	NA	3897	1
cg20960046	3	9842045	-1.6e-4	7.74e-4	0.8362298286263907	0	NA	3892	1
cg20960490	6	55192004	-0.001886	0.001422	0.18474002088035454	0	NA	3892	1
cg20960678	20	24659877	0.002174	0.001021	0.03323068684841125	0	NA	3897	1
cg20960726	2	27760475	-7.61e-4	0.002316	0.7424703208589725	0	NA	3892	1
cg20960842	12	76880086	-1.89e-4	8.6e-4	0.8260522773626335	0	NA	3888	1
cg20960882	3	54390098	-0.002692	9.7e-4	0.005515797741386088	0	NA	3895	1
cg20961134	5	38447084	-0.0012009999999999998	0.001484	0.41834307125556724	0	NA	3894	1
cg20961280	1	28384710	4.83e-4	0.001315	0.7133949704977369	0	NA	3892	1
cg20961336	16	50321751	-2.86e-4	8.06e-4	0.7227104268102769	0	NA	3895	1
cg20961366	17	21294350	2.85e-4	0.001405	0.8392546402922031	0	NA	3897	1
cg20961435	1	211775706	0.001098	7.67e-4	0.152272218428413	0	NA	3894	1
cg20961509	10	35248420	0.001719	0.003002	0.5669031970711818	0	NA	3895	1
cg20961721	10	126207393	-4.02e-4	7.7e-4	0.6016160777287494	0	NA	3897	1
cg20961723	5	42549760	-5.52e-4	0.001899	0.7712966007854178	0	NA	3808	1
cg20961891	1	101807102	0.001844	0.001811	0.3085724776375698	0	NA	3838	1
cg20962000	8	145634833	-2.1e-5	2.2e-4	0.923953792811919	0	NA	3833	1
cg20962129	10	128189795	9e-6	0.001526	0.995294286096094	0	NA	3893	1
cg20962234	1	50620070	3.5699999999999995e-4	0.001136	0.7533231478666867	0	NA	3895	1
cg20962239	1	152896755	-0.002412	0.002855	0.39820373771965656	0	NA	3896	1
cg20962272	8	62584601	-7.2e-5	9.630000000000001e-4	0.9404006115734613	0	NA	3896	1
cg20962304	4	5711361	-7.040000000000001e-4	0.002222	0.7513713220698592	0	NA	3888	1
cg20962392	22	44800501	-3.04e-4	7.53e-4	0.6864197636940323	0	NA	3896	1
cg20962684	1	145515327	5.44e-4	0.001152	0.6367681795856854	0	NA	3894	1
cg20962693	11	94037478	-0.001025	0.002212	0.6430908973009908	0	NA	3897	1
cg20962824	3	197066614	-8.48e-4	7.45e-4	0.25501400451964945	0	NA	3895	1
cg20962960	7	50611687	-8.210000000000001e-4	8.47e-4	0.33239382150516095	0	NA	3894	1
cg20963032	21	46654108	-0.001747	0.004409	0.6919316927904334	0	NA	3896	1
cg20963059	2	241118175	0.001374	0.003317	0.678705874008376	0	NA	3895	1
cg20963107	9	21553677	-8.96e-4	0.001217	0.4615866931924445	0	NA	3892	1
cg20963142	1	70448653	3.87e-4	0.002137	0.8562930146436873	0	NA	3760	1
cg20963307	15	45879150	1.1200000000000001e-4	2.26e-4	0.6201941386572175	0	NA	3892	1
cg20963339	16	2262129	0.001212	7.77e-4	0.11879638204807352	0	NA	3895	1
cg20963359	17	73427746	3.9200000000000004e-4	8.53e-4	0.6458360148280493	0	NA	3892	1
cg20963443	2	45939688	8.3e-5	0.001056	0.9373519927278354	0	NA	3894	1
cg20963529	2	220163716	2.74e-4	7.41e-4	0.7115534375023849	0	NA	3896	1
cg20963563	1	11627235	3.8799999999999994e-4	8.35e-4	0.6421673234213687	0	NA	3896	1
cg20963683	6	162339808	-0.002886	0.001964	0.14171074647449167	0	NA	3771	1
cg20963852	2	234423151	8.17e-4	9.99e-4	0.41346122237515376	0	NA	3894	1
cg20963866	15	27483552	-0.00475	0.003975	0.23209931665074196	0	NA	3892	1
cg20963874	5	139029361	2.06e-4	2.3e-4	0.3704385610447832	0	NA	3896	1
cg20963903	11	4713544	0.001575	0.001403	0.26160977762510995	0	NA	3891	1
cg20963975	7	106934210	0.001939	0.001612	0.22903297941106543	0	NA	3876	1
cg20963994	4	55084267	3.28e-4	3.49e-4	0.34730575277504183	0	NA	3896	1
cg20963998	10	50476455	7.67e-4	0.001228	0.532238324154431	0	NA	3887	1
cg20964147	22	43359454	9.36e-4	9.26e-4	0.3121125767080629	0	NA	3894	1
cg20964188	2	69583767	9.019999999999999e-4	0.001113	0.41769751575920905	0	NA	3897	1
cg20964266	14	71462617	-0.001622	0.001671	0.33170952638353807	0	NA	3894	1
cg20964276	1	154843547	5.04e-4	9.030000000000002e-4	0.5767491058450632	0	NA	3889	1
cg20964356	22	31031082	-1.86e-4	3.13e-4	0.5523454493525377	0	NA	3896	1
cg20964377	2	119731815	-0.00111	6.88e-4	0.10666369235732029	0	NA	3896	1
cg20964505	2	131094852	0.006776	0.003354	0.043354943126553455	0	NA	3897	1
cg20964559	12	33592615	-3.7e-4	7.76e-4	0.633501609019127	0	NA	3889	1
cg20964563	22	24951922	-3.7500000000000006e-4	3.56e-4	0.29217108777110634	0	NA	3876	1
cg20964588	10	35173716	0.002053	0.001568	0.19042894901796065	0	NA	3897	1
cg20964601	5	79055543	-1.53e-4	0.001148	0.8939756916507385	0	NA	3895	1
cg20964929	19	19463121	-8.27e-4	7.46e-4	0.26761180336359586	0	NA	3895	1
cg20965067	21	35495929	-0.001052	0.001017	0.30094222023441636	0	NA	3889	1
cg20965094	3	117409884	9.670000000000001e-4	0.00184	0.5992054369541151	0	NA	3792	1
cg20965143	3	72778048	3.42e-4	9.6e-4	0.7216533502995665	0	NA	3892	1
cg20965168	6	107078213	9.480000000000001e-4	0.003631	0.7940268813694045	0	NA	3782	1
cg20965559	1	45908069	-0.002429	0.001807	0.1788782472222484	0	NA	3893	1
cg20965602	19	29993879	-0.002085	0.002864	0.4666118763873419	0	NA	3893	1
cg20965698	9	131640147	-0.001472	0.001156	0.20289160097534983	0	NA	3890	1
cg20965876	1	160194488	-1.92e-4	7.75e-4	0.804334083241655	0	NA	3897	1
cg20965889	10	115524357	-4.06e-4	9.67e-4	0.6745912206639181	0	NA	3896	1
cg20966009	1	156396819	-0.001468	0.001761	0.40449669462294047	0	NA	3890	1
cg20966054	16	16202854	-0.001542	0.001095	0.15906617912512855	0	NA	3894	1
cg20966057	15	38690515	2.82e-4	0.001174	0.8101717801054273	0	NA	3896	1
cg20966128	11	93469940	1.64e-4	0.001599	0.9183089345454835	0	NA	3887	1
cg20966316	11	66682555	-0.001436	9.33e-4	0.12377473119702574	0	NA	3889	1
cg20966358	4	6566134	-0.003042	0.001963	0.12122101256092882	0	NA	3895	1
cg20966378	8	24199149	8.1e-4	0.001215	0.5049850750938458	0	NA	3873	1
cg20966404	7	194278	9.87e-4	0.001811	0.5857516187508081	0	NA	3895	1
cg20966464	15	40241485	9.69e-4	9.86e-4	0.3257262518401778	0	NA	3895	1
cg20966638	10	69996339	-2.33e-4	9.24e-4	0.8009139147992231	0	NA	3897	1
cg20966920	18	40593068	-0.0013709999999999998	0.002272	0.5462206090050339	0	NA	3873	1
cg20966939	5	61700735	6.05e-4	0.001664	0.7161703711591991	0	NA	3895	1
cg20966948	5	164557785	-8.12e-4	0.002737	0.7667144988253835	0	NA	3837	1
cg20966976	2	176670257	-4.76e-4	0.001658	0.7740412014592308	0	NA	3897	1
cg20967105	2	64069295	-2.75e-4	2.74e-4	0.3155475211980844	0	NA	3894	1
cg20967233	14	70501426	1.59e-4	7.95e-4	0.841480581121794	0	NA	3889	1
cg20967248	18	37422025	2.32e-4	4.65e-4	0.617832410606971	0	NA	3895	1
cg20967544	10	95361613	4.92e-4	5.87e-4	0.4019407723117287	0	NA	3879	1
cg20967583	1	112304897	-0.001392	0.001318	0.29090166552012775	0	NA	3885	1
cg20967622	22	42787506	-8.4e-5	0.001154	0.9419729942348731	0	NA	3896	1
cg20967681	10	116259758	6e-6	7.05e-4	0.9932095750724865	0	NA	3893	1
cg20967739	1	50895827	-6.35e-4	0.004993	0.8987994784388833	0	NA	3892	1
cg20967802	12	121451634	6.53e-4	9.81e-4	0.5056365664695582	0	NA	3896	1
cg20967869	8	56866739	-1.43e-4	8.53e-4	0.866863660248014	0	NA	3892	1
cg20968069	7	7924714	-4.38e-4	9.46e-4	0.6433628516974909	0	NA	3897	1
cg20968070	8	27145113	-4.090000000000001e-4	8.46e-4	0.62877516271553	0	NA	3890	1
cg20968071	2	97304371	-5.85e-4	0.0019239999999999997	0.7610867101571183	0	NA	3897	1
cg20968137	6	117774748	0.001178	0.001132	0.2980444969049662	0	NA	3891	1
cg20968139	11	75201867	-8.75e-4	7.34e-4	0.23322278481548595	0	NA	3896	1
cg20968142	1	65775064	-0.001094	7.17e-4	0.12705919428945187	0	NA	3896	1
cg20968194	20	50017103	7.85e-4	7.04e-4	0.26482607442887485	0	NA	3895	1
cg20968200	11	67070164	9.92e-4	7.22e-4	0.1694537223913559	0	NA	3895	1
cg20968331	18	8254944	0.001257	0.001173	0.2838946767721398	0	NA	3895	1
cg20968354	14	104688848	-9.22e-4	8.71e-4	0.2898032250357726	0	NA	3897	1
cg20968375	8	4854735	6.38e-4	3.3e-4	0.053195148042019275	0	NA	3893	1
cg20968487	7	92778825	5.199999999999999e-5	0.001056	0.9607261025995621	0	NA	3896	1
cg20968551	1	214598756	-0.00153	9.02e-4	0.08984221781043403	0	NA	3884	1
cg20968649	4	130782890	-0.0016589999999999999	0.001237	0.17987242547138246	0	NA	3894	1
cg20968816	11	104917295	-2.8e-4	0.001395	0.8409199866700469	0	NA	3890	1
cg20968918	12	77271461	0.00129	0.00216	0.5503590244742067	0	NA	3893	1
cg20969033	4	113974116	3e-5	8.89e-4	0.9730798711654253	0	NA	3897	1
cg20969038	13	73796076	-4.8199999999999995e-4	9.54e-4	0.613389513308563	0	NA	3897	1
cg20969199	8	22463884	-2.13e-4	8.3e-4	0.7974671112426494	0	NA	3897	1
cg20969225	9	92071040	-0.00118	0.00237	0.6185613678281956	0	NA	3894	1
cg20969280	5	124817960	0.001747	9.34e-4	0.06142139873226697	0	NA	3895	1
cg20969393	5	33229162	0.001019	0.001272	0.4230733921472897	0	NA	3847	1
cg20969488	9	139255805	6.09e-4	8.88e-4	0.49283241815402473	0	NA	3897	1
cg20969585	19	42638538	1.34e-4	7.26e-4	0.8535639627669989	0	NA	3897	1
cg20969635	3	13605722	5.9e-4	8.48e-4	0.4865824523134845	0	NA	3896	1
cg20969684	20	42542859	-8.42e-4	0.003213	0.7932748919649767	0	NA	3895	1
cg20969872	2	5865937	-6.61e-4	0.001447	0.6478096393280919	0	NA	3842	1
cg20969902	15	59925475	1.71e-4	0.00211	0.9354080310362823	0	NA	3803	1
cg20970152	1	186970760	-0.001374	0.001531	0.3694774313893471	0	NA	3896	1
cg20970230	19	55590564	6.15e-4	8.949999999999999e-4	0.49198768074416344	0	NA	3894	1
cg20970245	8	12613840	6.36e-4	0.00178	0.7208647068007332	0	NA	3849	1
cg20970286	18	61348961	0.002351	0.001368	0.08569319903002946	0	NA	3891	1
cg20970439	12	64361279	0.001899	7.55e-4	0.011895414909106108	0	NA	3897	1
cg20970645	16	65210887	-8e-4	0.001164	0.49190300865935366	0	NA	3894	1
cg20970803	4	14839545	-6.69e-4	0.001493	0.6540874568671953	0	NA	3894	1
cg20970810	1	167479164	-0.0016729999999999998	0.001208	0.16607271833187728	0	NA	3895	1
cg20970860	16	46656199	5.44e-4	8.62e-4	0.5279813607217743	0	NA	3897	1
cg20971003	12	111004303	0.001475	9.33e-4	0.11389592876628919	0	NA	3897	1
cg20971078	11	125225289	0.002092	0.001352	0.12178193710524256	0	NA	3892	1
cg20971145	12	32903677	0.001301	9.619999999999999e-4	0.17625031420182055	0	NA	3896	1
cg20971154	1	27215438	-6.82e-4	6.78e-4	0.31446381817906155	0	NA	3896	1
cg20971222	8	95077790	-0.001233	0.001434	0.38988130629679046	0	NA	3897	1
cg20971610	8	99956815	1.79e-4	2.04e-4	0.38024173311079273	0	NA	3870	1
cg20971650	16	75019337	3.44e-4	4.28e-4	0.42154811957864496	0	NA	3897	1
cg20971858	2	27449739	9.91e-4	8.56e-4	0.2469822872428038	0	NA	3897	1
cg20971956	14	28141425	-0.002272	0.00246	0.3557064705207313	0	NA	3896	1
cg20971967	2	120770454	1.32e-4	2.15e-4	0.539246062979635	0	NA	3815	1
cg20972012	5	139077438	0.001152	6.07e-4	0.05771474823711892	0	NA	3896	1
cg20972027	6	1385731	-0.001894	0.001419	0.181960547955345	0	NA	3894	1
cg20972078	2	230320638	-4.94e-4	9.77e-4	0.6131167837501175	0	NA	3894	1
cg20972146	9	95911619	-0.001287	0.001114	0.24796913935289727	0	NA	3893	1
cg20972255	4	77723244	-0.001039	0.00273	0.7035104114520674	0	NA	3896	1
cg20972369	4	143699310	0.001692	0.002074	0.41460603829410225	0	NA	3897	1
cg20972407	9	35700428	4.36e-4	7.08e-4	0.5380138480058925	0	NA	3897	1
cg20972476	6	158017410	0.001315	8.79e-4	0.13464891181417118	0	NA	3896	1
cg20972495	3	42624879	-9.059999999999999e-4	6.35e-4	0.15364572432760182	0	NA	3894	1
cg20972555	1	113160916	-3.72e-4	4.3499999999999995e-4	0.3924557056474722	0	NA	3894	1
cg20972631	6	18217013	-3.92e-4	0.001271	0.7577638548935899	0	NA	3896	1
cg20972740	2	150902974	9.93e-4	0.0014	0.4781471917430872	0	NA	3895	1
cg20972796	8	145683470	-1e-5	7.71e-4	0.9896515928580731	0	NA	3895	1
cg20972814	2	131769182	0.002867	0.003174	0.3663791005001039	0	NA	3895	1
cg20972877	14	67998848	0.0018050000000000002	0.001308	0.1675960608260672	0	NA	3880	1
cg20972887	20	46599662	-4.9e-4	0.001549	0.7517496761424745	0	NA	3896	1
cg20972966	2	139470401	-4.98e-4	0.001275	0.6961016230973347	0	NA	3896	1
cg20972969	2	113819714	-8.57e-4	9.14e-4	0.3484311126486596	0	NA	3897	1
cg20973021	6	5701782	-1.1499999999999999e-4	0.001131	0.9190107336898167	0	NA	3891	1
cg20973098	7	44951510	4.01e-4	8.74e-4	0.6463705637151292	0	NA	3896	1
cg20973207	5	134735362	-1.39e-4	9.570000000000001e-4	0.884516996380203	0	NA	3897	1
cg20973273	12	56319525	0.0018449999999999999	0.001705	0.27920301444822687	0	NA	3892	1
cg20973343	11	64646057	1.76e-4	2.15e-4	0.41301201246122166	0	NA	3854	1
cg20973429	15	31213336	-0.001074	0.001105	0.3310775622082111	0	NA	3889	1
cg20973442	22	26595992	0.003626	0.002669	0.17428565847516253	0	NA	3887	1
cg20973598	21	43658613	-0.001483	0.001721	0.3888480520249119	0	NA	3890	1
cg20973630	8	55063115	-0.0014689999999999998	8.02e-4	0.06700047815290489	0	NA	3897	1
cg20973691	11	61115553	-2.88e-4	7.28e-4	0.692396893892571	0	NA	3897	1
cg20973756	19	19578717	-0.002161	0.001206	0.07315315749575302	0	NA	3886	1
cg20973769	10	72494617	4.7599999999999997e-4	0.001798	0.7912108407798095	0	NA	3892	1
cg20973922	2	127822822	-0.002571	6.5e-4	7.641162096590834e-5	0	NA	3897	1
cg20974102	8	127080252	0.001823	0.001276	0.15309525523739273	0	NA	3888	1
cg20974387	12	95063779	-4.84e-4	8.07e-4	0.5486714148685595	0	NA	3891	1
cg20974602	3	186760714	8.37e-4	8.25e-4	0.310322551519554	0	NA	3897	1
cg20974670	2	65682849	4.36e-4	0.001124	0.698089774761145	0	NA	3895	1
cg20974693	12	116325035	-8.62e-4	0.001968	0.6613803898950628	0	NA	3893	1
cg20974817	16	89789246	7.9e-5	2.85e-4	0.7816319277832342	0	NA	3892	1
cg20975095	5	31250898	-0.001862	0.001157	0.10754322225654055	0	NA	3894	1
cg20975287	10	28733118	0.001801	0.001024	0.07861334322199279	0	NA	3882	1
cg20975297	12	77719732	0.002066	0.00121	0.08774066935219044	0	NA	3895	1
cg20975334	2	127065337	0.001789	0.002288	0.43427005699149107	0	NA	3895	1
cg20975354	6	31009289	-1.82e-4	0.0016849999999999999	0.9139862768475736	0	NA	3893	1
cg20975355	1	111747752	4.15e-4	6.97e-4	0.551570180978723	0	NA	3896	1
cg20975401	2	144534282	0.001984	0.001472	0.17771432538017615	0	NA	3896	1
cg20975419	2	180275861	0.00215	0.003203	0.5020640154292362	0	NA	3896	1
cg20975538	19	39739760	7.960000000000002e-4	7.65e-4	0.29809704173896445	0	NA	3895	1
cg20975872	18	45625344	4.55e-4	9.45e-4	0.6301743381675102	0	NA	3896	1
cg20976026	22	50740298	-9.98e-4	0.001727	0.5633446542014946	0	NA	3897	1
cg20976359	22	47223663	0.00147	0.001018	0.1487367648010312	0	NA	3887	1
cg20976607	3	133555444	-1.57e-4	8.42e-4	0.8520834108429636	0	NA	3896	1
cg20976671	1	6093113	-5.3e-5	0.001123	0.9623578018599451	0	NA	3895	1
cg20976673	16	57349650	0.0014789999999999998	0.001598	0.35468929052284986	0	NA	3896	1
cg20976719	3	128055253	-0.001357	6.95e-4	0.0508767377285908	0	NA	3894	1
cg20976916	17	26662521	1.55e-4	1.97e-4	0.4313977647097136	0	NA	3895	1
cg20977037	3	51662263	5.47e-4	6.58e-4	0.40580022631272467	0	NA	3896	1
cg20977095	19	3205635	0.001391	7.46e-4	0.062235913395121516	0	NA	3894	1
cg20977229	7	28789134	0.002769	0.003511	0.43030829819155453	0	NA	3894	1
cg20977394	1	28832782	-5.38e-4	8.02e-4	0.5023333300827411	0	NA	3883	1
cg20977618	5	110345091	5.02e-4	7.95e-4	0.5277485932281997	0	NA	3896	1
cg20977703	17	686539	-0.003248	0.00238	0.17234551007514903	0	NA	3897	1
cg20977769	8	49737422	3.69e-4	7.79e-4	0.6357251145097181	0	NA	3895	1
cg20978192	21	45078085	-4.7e-5	8.81e-4	0.9574542635551866	0	NA	3897	1
cg20978220	15	86131627	1.57e-4	0.001401	0.9107736031504744	0	NA	3897	1
cg20978599	4	41936733	-2.83e-4	7.45e-4	0.7040450563178692	0	NA	3895	1
cg20978791	19	7740871	0.001297	0.0013400000000000003	0.3330890960192577	0	NA	3895	1
cg20978814	1	237655843	1.7e-4	0.002195	0.9382665625866368	0	NA	3896	1
cg20978818	11	93319351	4.4200000000000006e-4	0.001067	0.6786942873743358	0	NA	3897	1
cg20978997	10	75253729	0.001756	0.00184	0.3399076065910759	0	NA	3817	1
cg20979075	12	7072276	-4.55e-4	0.001048	0.6641720359640719	0	NA	3897	1
cg20979166	7	14679135	0.001012	0.001057	0.3383519377416453	0	NA	3892	1
cg20979562	19	29754168	-0.0019110000000000002	0.001566	0.22234870158069314	0	NA	3897	1
cg20979637	8	57907494	-1.42e-4	0.001259	0.9101986901803589	0	NA	3883	1
cg20979674	2	219858993	0.001309	0.001515	0.38757338671584857	0	NA	3895	1
cg20979800	2	238136548	0.002088	0.001687	0.21582729717108484	0	NA	3896	1
cg20979986	5	79477625	-8.429999999999999e-4	7.51e-4	0.261648492955889	0	NA	3868	1
cg20980274	18	59415319	9.8e-5	9.560000000000001e-4	0.9183515105099456	0	NA	3897	1
cg20980305	22	44761374	0.001376	0.001946	0.4795096367024277	0	NA	3896	1
cg20980340	15	63449514	1.38e-4	2.4400000000000002e-4	0.5716835625977653	0	NA	3896	1
cg20980543	17	19321887	1.34e-4	9.26e-4	0.8849410883144135	0	NA	3895	1
cg20980613	3	116583151	-6.929999999999999e-4	5.69e-4	0.22325202407549902	0	NA	3885	1
cg20980673	15	101226468	3.56e-4	9.54e-4	0.7090251834730794	0	NA	3897	1
cg20980736	6	70817997	-0.002486	0.003054	0.4156366974247163	0	NA	3895	1
cg20980794	12	122617044	2.44e-4	7.54e-4	0.7462352643303469	0	NA	3896	1
cg20980993	7	43825321	0.001185	9.66e-4	0.2199323317765138	0	NA	3895	1
cg20981055	13	24087735	0.0016169999999999997	0.001202	0.1785419629180547	0	NA	3894	1
cg20981146	1	114310956	-7.700000000000001e-5	0.001064	0.9423087152294202	0	NA	3895	1
cg20981245	7	101673730	5.15e-4	9.389999999999998e-4	0.5833789680790575	0	NA	3897	1
cg20981347	18	10290952	-7.02e-4	6.78e-4	0.3004829719496704	0	NA	3896	1
cg20981447	16	50574668	0.001286	8.23e-4	0.11815237070912452	0	NA	3894	1
cg20981472	1	182641097	-3.97e-4	0.002727	0.8842519905066508	0	NA	3896	1
cg20981515	5	149503227	0.001513	0.001272	0.23425657514117323	0	NA	3861	1
cg20981606	19	42536816	6.32e-4	8.429999999999999e-4	0.4534333351924707	0	NA	3889	1
cg20981705	3	133183742	0.001683	0.001088	0.12189339051224307	0	NA	3897	1
cg20981724	1	30740116	0.001042	0.001068	0.32923524566599777	0	NA	3893	1
cg20981731	6	90604777	0.001072	0.00115	0.35124665481687434	0	NA	3895	1
cg20981794	13	43332988	4.99e-4	0.001301	0.7013111785744386	0	NA	3896	1
cg20982203	20	56442409	-6.61e-4	8.6e-4	0.4421280435203085	0	NA	3891	1
cg20982209	3	17807615	0.001759	0.001338	0.18862798501117933	0	NA	3895	1
cg20982391	9	140121454	-0.001116	0.001446	0.4402422320289062	0	NA	3894	1
cg20982537	7	140440554	-9.17e-4	0.00138	0.5063749853093518	0	NA	3897	1
cg20982546	19	6639651	0.002101	0.001081	0.051947233786897966	0	NA	3895	1
cg20982653	20	42180301	-5.1e-4	0.001271	0.6882295557366067	0	NA	3892	1
cg20982659	2	33259243	0.001975	0.001582	0.21187739033566574	0	NA	3888	1
cg20982697	3	32213594	-1.4e-5	0.001024	0.989091761849613	0	NA	3896	1
cg20982699	18	36613479	-0.001431	0.00194	0.46074000926908215	0	NA	3841	1
cg20982711	11	118971893	-3.7e-5	6.33e-4	0.9533887414977165	0	NA	3882	1
cg20983004	20	5058825	-9.25e-4	0.0019349999999999999	0.6326244573228376	0	NA	3895	1
cg20983042	2	113594963	-5e-6	0.001151	0.9965339615492522	0	NA	3893	1
cg20983084	20	44556201	3.92e-4	7.2e-4	0.5861356687202331	0	NA	3897	1
cg20983178	5	167181815	5.68e-4	5.59e-4	0.3095816838850319	0	NA	3886	1
cg20983183	16	54089041	-6.53e-4	7.88e-4	0.407285390926174	0	NA	3892	1
cg20983194	17	80622496	-4.7700000000000005e-4	0.00119	0.688537679452017	0	NA	3895	1
cg20983196	11	47874963	-0.0017129999999999997	0.002483	0.4902625721510454	0	NA	3888	1
cg20983265	2	21647170	0.001413	0.001509	0.3490766916356877	0	NA	3887	1
cg20983338	13	113759087	-2.26e-4	0.002253	0.9200976654706278	0	NA	3894	1
cg20983396	12	51984183	-0.002867	0.001955	0.14251316556908575	0	NA	3892	1
cg20983448	1	57433241	2.65e-4	0.001769	0.8809207145401367	0	NA	3895	1
cg20983494	11	120627781	5.1e-4	0.002507	0.8387986447762379	0	NA	3893	1
cg20983541	5	178267957	2.95e-4	8.96e-4	0.7419734813340116	0	NA	3892	1
cg20983618	12	92469610	8.4e-5	8.66e-4	0.9227282284916023	0	NA	3891	1
cg20983625	18	13313252	-0.001375	0.002661	0.6053495126159094	0	NA	3897	1
cg20983821	10	24858736	3.75e-4	8.14e-4	0.6450224938435634	0	NA	3892	1
cg20984060	18	54761673	0.001325	0.001165	0.2553965737718781	0	NA	3895	1
cg20984107	1	39796385	-1.8e-4	0.001191	0.8798704058354053	0	NA	3895	1
cg20984125	6	37427401	8.77e-4	6.82e-4	0.19846967279482866	0	NA	3897	1
cg20984159	18	52970334	0.001445	0.001234	0.241603337464329	0	NA	3897	1
cg20984301	5	54282334	-0.002856	0.001674	0.08799073030887934	0	NA	3895	1
cg20984450	6	3793881	-1.32e-4	0.001582	0.9335027293920212	0	NA	3896	1
cg20984688	17	35736239	-0.001129	0.001085	0.2980830561934548	0	NA	3897	1
cg20984722	17	47967133	7.2e-5	0.001	0.9426019078527368	0	NA	3895	1
cg20984748	20	60351200	8.79e-4	0.001278	0.4915828757822097	0	NA	3873	1
cg20984902	14	38289101	-4.3e-5	0.001424	0.9759102368051185	0	NA	3896	1
cg20984949	20	52226582	0.001471	7.76e-4	0.05801050167632846	0	NA	3896	1
cg20984967	12	122390534	-0.001019	0.001334	0.4449458694368823	0	NA	3896	1
cg20985092	11	121499423	-0.002749	0.002024	0.17439972906186607	0	NA	3778	1
cg20985561	20	62716289	-7.989999999999999e-4	0.0011	0.46761587729440635	0	NA	3891	1
cg20985649	17	41476244	2.36e-4	2.4400000000000002e-4	0.3334375073666524	0	NA	3865	1
cg20985706	11	57836349	9.399999999999998e-5	0.001513	0.9504607224389425	0	NA	3897	1
cg20985711	12	48152816	2.78e-4	2.54e-4	0.2737409246736521	0	NA	3896	1
cg20985802	7	29489562	3.6e-5	0.00202	0.9857810278533125	0	NA	3896	1
cg20985852	20	16741925	0.001014	0.001125	0.3674111158033298	0	NA	3896	1
cg20985935	12	52280428	8.869999999999999e-4	8.54e-4	0.29897141087566204	0	NA	3892	1
cg20986018	18	33733202	2.24e-4	9.87e-4	0.8204623461461631	0	NA	3894	1
cg20986135	11	31014096	0.00107	5.57e-4	0.05473102847564465	0	NA	3896	1
cg20986150	15	59144845	0.003204	0.002093	0.12581462464926763	0	NA	3896	1
cg20986161	2	197104003	-1.44e-4	0.001029	0.8887060607500613	0	NA	3896	1
cg20986243	6	37004112	2.83e-4	9.99e-4	0.7769596906752694	0	NA	3894	1
cg20986366	10	29586729	0.002237	0.001645	0.17386840118824912	0	NA	3896	1
cg20986621	15	36653669	4.42e-4	0.001495	0.7674957247703659	0	NA	3878	1
cg20986626	5	66253919	0.003723	0.001625	0.021958965076979385	0	NA	3881	1
cg20986658	16	84265335	-7.24e-4	8.2e-4	0.37727580673294897	0	NA	3895	1
cg20986850	10	29819842	-0.001535	0.002021	0.44753857230216	0	NA	3879	1
cg20986872	9	111274858	0.001771	0.001178	0.1327370642291295	0	NA	3888	1
cg20986952	16	50104679	-0.001059	8.87e-4	0.23251236824946697	0	NA	3894	1
cg20987153	15	34179329	8.48e-4	0.001287	0.5099621315088736	0	NA	3897	1
cg20987267	19	54271357	6.57e-4	0.00109	0.546673487640402	0	NA	3897	1
cg20987349	21	40758589	-0.001267	0.002018	0.5301026300963998	0	NA	3897	1
cg20987762	2	41185149	-3.71e-4	8.82e-4	0.6740216899495465	0	NA	3896	1
cg20987772	6	10747595	-5e-6	4.62e-4	0.9913650542697671	0	NA	3890	1
cg20987850	12	49609178	6.87e-4	9.43e-4	0.4662916704755599	0	NA	3890	1
cg20987873	7	151596973	2.02e-4	7.71e-4	0.7933234420967735	0	NA	3894	1
cg20988089	6	169052973	0.001109	0.001508	0.46208913903954796	0	NA	3888	1
cg20988238	1	161054138	-0.001326	9.74e-4	0.17338848352787747	0	NA	3896	1
cg20988331	11	60955214	-4.32e-4	5.09e-4	0.3960354525654573	0	NA	3886	1
cg20988373	14	23502987	-0.002255	8.39e-4	0.007194094421758112	0	NA	3897	1
cg20988436	11	101982833	4.8e-4	0.001198	0.6886647359010111	0	NA	3897	1
cg20988476	7	29149276	-0.001542	9.59e-4	0.10785162288943277	0	NA	3895	1
cg20988502	6	168108605	-0.001247	0.001301	0.3378139844356743	0	NA	3894	1
cg20988587	16	57162674	-0.001461	0.002155	0.49779817348144373	0	NA	3865	1
cg20988620	1	10292174	-8.660000000000001e-4	0.001247	0.48738956445476334	0	NA	3897	1
cg20989218	10	63226241	-0.001176	0.001283	0.3593513855048494	0	NA	3895	1
cg20989225	2	231796384	-6.04e-4	7.54e-4	0.4230963280162266	0	NA	3896	1
cg20989280	1	160343735	-1.24e-4	0.001204	0.9179708812247963	0	NA	3897	1
cg20989305	19	30586538	-5.62e-4	6.52e-4	0.3887077741568231	0	NA	3897	1
cg20989506	9	115606898	9.33e-4	8.31e-4	0.26154637002567854	0	NA	3890	1
cg20989575	3	52502766	-0.001897	0.001119	0.09002542130002317	0	NA	3891	1
cg20989595	12	52387145	4.13e-4	4.51e-4	0.35980181417182794	0	NA	3894	1
cg20989630	8	125619605	-0.001556	9.64e-4	0.10650402763363202	0	NA	3897	1
cg20990011	20	33699516	6.28e-4	0.001182	0.5952089124179436	0	NA	3883	1
cg20990088	14	32182767	7.39e-4	0.001008	0.4634761433595457	0	NA	3887	1
cg20990091	13	40621611	5.48e-4	0.001272	0.6666009939946944	0	NA	3896	1
cg20990238	12	322708	-8.54e-4	7.76e-4	0.27110759568983145	0	NA	3897	1
cg20990296	3	185374411	2.81e-4	8.679999999999998e-4	0.7461403975864328	0	NA	3896	1
cg20990330	3	32213370	-0.001311	0.001132	0.24681212803053995	0	NA	3896	1
cg20990471	4	158123008	3.110000000000001e-4	0.001077	0.7727611500579722	0	NA	3896	1
cg20990472	16	24183418	-5.3e-5	9.5e-4	0.9555095206676927	0	NA	3896	1
cg20990473	14	91827651	0.004325	0.001113	1.01953997493788e-4	0	NA	3896	1
cg20990601	4	96023811	-0.002666	0.0013220000000000003	0.0437329438678423	0	NA	3894	1
cg20990699	1	246303540	-1.2199999999999998e-4	0.001815	0.9464084494755619	0	NA	3857	1
cg20990702	19	17693819	1.18e-4	9.19e-4	0.8978320867245119	0	NA	3897	1
cg20990808	9	102582232	-1.04e-4	1.9e-4	0.5841256460061528	0	NA	3889	1
cg20990878	5	129503277	-7.25e-4	0.001983	0.7146578545822975	0	NA	3768	1
cg20990891	13	46908615	-1.08e-4	0.001169	0.9263908416411754	0	NA	3889	1
cg20990926	7	68866468	-9.84e-4	0.00118	0.4043382924274035	0	NA	3893	1
cg20991003	4	89687034	2.3e-4	8.85e-4	0.7949509349600569	0	NA	3897	1
cg20991131	6	159458961	8.989999999999998e-4	0.001172	0.4430429614852064	0	NA	3896	1
cg20991140	15	68974149	8.9e-4	6.97e-4	0.20163719954223075	0	NA	3897	1
cg20991141	22	24035852	-0.001414	7.59e-4	0.062465417519308175	0	NA	3896	1
cg20991203	7	31553366	4.57e-4	0.002505	0.8552412588264655	0	NA	3888	1
cg20991576	11	79130314	0.00106	8.46e-4	0.21022205385973727	0	NA	3893	1
cg20991660	15	45742705	8.24e-4	9.4e-4	0.3807062513239763	0	NA	3892	1
cg20991745	12	92072821	0	0.001578	1	0	NA	3864	1
cg20991802	22	17724817	7.91e-4	0.001126	0.48237570656119383	0	NA	3896	1
cg20991883	9	102584066	-1.34e-4	2.2300000000000003e-4	0.5479086840786697	0	NA	3896	1
cg20991969	22	31338520	5.59e-4	9.630000000000001e-4	0.5615925382860902	0	NA	3896	1
cg20991988	7	28459911	5.44e-4	0.001232	0.6588087625822465	0	NA	3891	1
cg20991997	11	113844406	0.002832	0.001856	0.12704421888093284	0	NA	3896	1
cg20992256	2	110103517	-8.93e-4	9.88e-4	0.3660769845832672	0	NA	3896	1
cg20992284	19	30303414	-4.92e-4	6.24e-4	0.4304267873568038	0	NA	3880	1
cg20992317	12	64961489	0.001203	0.001028	0.2419070298245295	0	NA	3884	1
cg20992415	6	74295436	0.001181	9.69e-4	0.22292685032402249	0	NA	3806	1
cg20992442	5	142498874	1.7e-5	7.55e-4	0.9820359053374244	0	NA	3896	1
cg20992498	9	15416794	4.34e-4	0.001066	0.6839129101420742	0	NA	3893	1
cg20992700	5	94392077	8.3e-5	0.001896	0.9650826619885441	0	NA	3839	1
cg20992731	4	164122100	-0.002609	0.002252	0.24664954765980912	0	NA	3764	1
cg20992769	17	75878724	8e-6	2.24e-4	0.9715101794666455	0	NA	3897	1
cg20993049	2	43498291	3.5e-4	8.82e-4	0.6914962211758751	0	NA	3890	1
cg20993055	16	27936096	-0.002322	0.001772	0.19006604903438018	0	NA	3895	1
cg20993072	6	43398737	-7.98e-4	0.002152	0.7107732099406331	0	NA	3742	1
cg20993137	3	118892461	0.004049	0.003131	0.19594291167816724	0	NA	3896	1
cg20993173	15	75495652	1.65e-4	3.41e-4	0.6284774455862863	0	NA	3895	1
cg20993270	7	40683602	0.001447	0.001194	0.2255534196353876	0	NA	3896	1
cg20993581	19	12273704	-3.5e-5	2.56e-4	0.8912531083459497	0	NA	3894	1
cg20993877	4	10430880	0.001468	0.001079	0.1736657448112127	0	NA	3897	1
cg20993975	4	178047129	0.001201	0.001291	0.35222271417780293	0	NA	3896	1
cg20994007	22	41346560	-4.48e-4	0.001305	0.7313765275333146	0	NA	3894	1
cg20994024	5	74880748	1.62e-4	0.0019140000000000001	0.9325479965105001	0	NA	3833	1
cg20994094	20	56712723	-0.001441	9.129999999999999e-4	0.11449366273483358	0	NA	3895	1
cg20994225	12	81568596	0.002029	0.001608	0.2070150321120539	0	NA	3894	1
cg20994352	11	70995437	-1.6e-5	0.001032	0.9876301922891875	0	NA	3897	1
cg20994428	9	36150773	-2.3e-4	0.001008	0.8195105044214562	0	NA	3889	1
cg20994481	6	167742801	-2.38e-4	9.67e-4	0.8055877724469351	0	NA	3895	1
cg20994596	22	27857335	8.53e-4	0.001003	0.39507569572678336	0	NA	3895	1
cg20994734	6	19454731	-0.001583	0.002635	0.5480005069144097	0	NA	3894	1
cg20994742	7	2983075	-2.3000000000000003e-4	0.001195	0.8473751465630677	0	NA	3790	1
cg20994912	20	59702512	0.001096	7.98e-4	0.1696175952549781	0	NA	3893	1
cg20995142	3	102119212	-0.001652	0.001942	0.3949530187566173	0	NA	3849	1
cg20995327	14	99684844	-0.001176	0.001548	0.4474399539416954	0	NA	3877	1
cg20995462	11	2532836	-7.86e-4	6e-4	0.19019583559047804	0	NA	3897	1
cg20995510	11	76431769	-9.1e-5	0.001601	0.954673067987406	0	NA	3893	1
cg20995534	16	86671098	0.001002	8.21e-4	0.22228946426108298	0	NA	3897	1
cg20995546	16	54523514	3.66e-4	0.002054	0.8585746269699367	0	NA	3894	1
cg20995829	20	39426220	0.002043	0.001222	0.09455401739207436	0	NA	3896	1
cg20995843	2	120317314	0.001428	0.001226	0.2441147540784841	0	NA	3895	1
cg20995897	18	43430382	-0.001016	0.001205	0.3991425857150759	0	NA	3895	1
cg20995910	8	101239364	1.86e-4	9.2e-4	0.8397807663865374	0	NA	3878	1
cg20995913	14	62163171	-1.83e-4	2.6e-4	0.48152858752147537	0	NA	3894	1
cg20996214	11	94461132	0.001988	9.95e-4	0.04571774972620925	0	NA	3877	1
cg20996220	10	113943689	-4.5e-5	2e-4	0.8219792742625408	0	NA	3896	1
cg20996235	8	126430036	0.001881	0.001135	0.09746515790983233	0	NA	3894	1
cg20996271	13	99832967	-6.37e-4	8.11e-4	0.4321897388347835	0	NA	3897	1
cg20996363	2	150418989	-3.77e-4	0.0018730000000000003	0.840478571551637	0	NA	3895	1
cg20996735	6	36411213	1.23e-4	2.92e-4	0.6735850393797992	0	NA	3896	1
cg20996788	15	26039651	0.001571	8.74e-4	0.07225900034327995	0	NA	3895	1
cg20996810	11	3050496	0.0017449999999999998	0.001132	0.12319041664727721	0	NA	3895	1
cg20996897	5	154190756	-5.23e-4	0.001294	0.6860854284656347	0	NA	3895	1
cg20996912	7	44117036	-6.3e-5	0.001719	0.9707647022417469	0	NA	3887	1
cg20997062	11	75137995	2.68e-4	8.6e-4	0.7553233229442213	0	NA	3894	1
cg20997095	5	50676549	-3.03e-4	6.97e-4	0.6637655128038289	0	NA	3894	1
cg20997165	20	61296949	0.0038379999999999994	0.001883	0.04152625128085135	0	NA	3895	1
cg20997222	4	26128905	5.01e-4	0.001811	0.7820544440904068	0	NA	3894	1
cg20997359	5	71435178	9.69e-4	4.75e-4	0.041350325732140106	0	NA	3890	1
cg20997632	2	111616078	-8.82e-4	0.0012979999999999999	0.49681671579798553	0	NA	3897	1
cg20997662	9	6412392	6.62e-4	0.00112	0.5544725626360951	0	NA	3896	1
cg20997704	5	13143814	1.9999999999999998e-4	0.001131	0.859638263636051	0	NA	3896	1
cg20997773	11	117667841	-1.1299999999999998e-4	2.95e-4	0.7016820631557372	0	NA	3896	1
cg20998041	12	45949663	-0.001513	9.2e-4	0.10005950472168332	0	NA	3893	1
cg20998081	11	130184641	2.95e-4	3.93e-4	0.4528716696557013	0	NA	3870	1
cg20998111	21	35971338	-9.12e-4	0.001584	0.5647790526230486	0	NA	3892	1
cg20998154	20	49702450	7.26e-4	0.001018	0.4757448587553684	0	NA	3897	1
cg20998206	16	2511150	-7.4e-4	8.23e-4	0.36857305983278454	0	NA	3893	1
cg20998320	4	47748508	4.23e-4	7.82e-4	0.5885622313618648	0	NA	3897	1
cg20998322	8	124286753	3.68e-4	2.8e-4	0.18875007290329332	0	NA	3896	1
cg20998469	7	141998065	-2.1899999999999998e-4	5.81e-4	0.7062209318011198	0	NA	3891	1
cg20998611	8	118681159	-7.91e-4	0.00172	0.6455996855910733	0	NA	3894	1
cg20998686	14	59130640	-0.001015	0.001163	0.3828032254473645	0	NA	3893	1
cg20998753	7	50624645	0.00161	0.001566	0.303904172254502	0	NA	3894	1
cg20998771	6	164174594	-0.001148	0.001222	0.34750306982879176	0	NA	3896	1
cg20999004	10	14168864	-0.001652	7.63e-4	0.030377148146594184	0	NA	3895	1
cg20999110	6	152493108	1.96e-4	0.001467	0.8937141404959754	0	NA	3882	1
cg20999118	2	172543700	-8.37e-4	8.45e-4	0.3219138902235992	0	NA	3896	1
cg20999247	3	127316231	-0.001759	8.35e-4	0.03515340963882069	0	NA	3897	1
cg20999348	19	789658	7.66e-4	0.001595	0.6310490802415663	0	NA	3896	1
cg20999387	10	124740624	0.002621	0.004829	0.587293351710778	0	NA	3897	1
cg20999489	2	88956860	2.35e-4	7.68e-4	0.7596125769376125	0	NA	3892	1
cg20999505	8	22442706	8.05e-4	7.87e-4	0.30636852843558504	0	NA	3893	1
cg20999663	1	179261588	-8.66e-4	6.21e-4	0.16315913765518697	0	NA	3896	1
cg20999766	19	44081024	-0.001677	9.01e-4	0.06270672638724115	0	NA	3896	1
cg20999785	21	34331076	-1.21e-4	0.001975	0.9511475091176693	0	NA	3896	1
cg20999918	11	19185764	2.54e-4	0.001118	0.8202749043783532	0	NA	3892	1
cg21000025	2	33764768	0.001316	0.001121	0.24041432093143478	0	NA	3890	1
cg21000132	22	36009169	-3.03e-4	7.75e-4	0.6958210800944814	0	NA	3896	1
cg21000187	11	15169159	-3.65e-4	8.76e-4	0.6769222390213793	0	NA	3895	1
cg21000196	12	88926778	0.001174	0.001023	0.25113163043208747	0	NA	3896	1
cg21000316	11	7259318	-0.003007	0.002129	0.15783216118581306	0	NA	3897	1
cg21000329	11	62742256	-0.003146	0.0021	0.13410850813260156	0	NA	3897	1
cg21000454	2	45395666	0.002465	0.001692	0.1451561913349589	0	NA	3896	1
cg21000514	2	208825452	-0.002037	0.002058	0.3222738802621867	0	NA	3897	1
cg21000538	19	33119167	8.5e-5	7.99e-4	0.9152784974465853	0	NA	3895	1
cg21000599	3	122436257	-4.74e-4	0.001011	0.6391820546053081	0	NA	3895	1
cg21001065	10	135333451	-0.003973	0.003405	0.24328569009356626	0	NA	3897	1
cg21001614	4	86851242	-2.07e-4	5.38e-4	0.7004164491886313	0	NA	3894	1
cg21001701	7	152479	0.001181	9.760000000000001e-4	0.22626316703569638	0	NA	3889	1
cg21001861	1	153750796	0.001038	7.77e-4	0.18157956287949525	0	NA	3897	1
cg21001907	2	99125273	9.12e-4	0.001133	0.4208527865482846	0	NA	3895	1
cg21001997	5	6652146	0.001489	0.001305	0.2538715174078471	0	NA	3897	1
cg21002176	7	54427156	0.00263	0.001248	0.035085364489273706	0	NA	3895	1
cg21002359	2	31900825	-0.004283	0.002614	0.10132054385245406	0	NA	3897	1
cg21002456	17	76899694	-1.1e-5	9.48e-4	0.9907420535596665	0	NA	3887	1
cg21002460	17	80403198	-1.62e-4	6.05e-4	0.7888774457532375	0	NA	3897	1
cg21002674	4	10600367	-0.001302	0.001166	0.2641491032901705	0	NA	3896	1
cg21003190	17	73597615	5.47e-4	9.419999999999999e-4	0.561456544261183	0	NA	3889	1
cg21003296	14	52066681	6.689999999999999e-4	7.76e-4	0.388625117079449	0	NA	3897	1
cg21003420	2	135675014	-0.00163	0.0017280000000000002	0.345534104546847	0	NA	3896	1
cg21003441	3	126150525	0.005015	0.002851	0.07857208729506407	0	NA	3897	1
cg21003717	5	141029057	-8.77e-4	7.87e-4	0.2651254954902786	0	NA	3897	1
cg21003828	19	57968117	-0.001964	0.001151	0.0879443646929588	0	NA	3897	1
cg21004032	17	73222946	0.001532	9.83e-4	0.11911609330704463	0	NA	3890	1
cg21004646	8	59663911	1.48e-4	8.13e-4	0.8555499062471963	0	NA	3896	1
cg21004841	9	21995327	8.37e-4	6.93e-4	0.22712719949914542	0	NA	3895	1
cg21004896	1	197964157	0.004038	0.001979	0.041308068059939695	0	NA	3897	1
cg21005024	7	50602787	-5.14e-4	5.45e-4	0.3456199022641814	0	NA	3895	1
cg21005072	6	46139301	1.61e-4	4.86e-4	0.740436229371648	0	NA	3894	1
cg21005108	7	74124574	2.61e-4	6.78e-4	0.7002701985288826	0	NA	3897	1
cg21005155	4	140840778	-2.47e-4	8.98e-4	0.7832734614726679	0	NA	3895	1
cg21005157	11	40205942	6.85e-4	9.64e-4	0.4773439744637774	0	NA	3897	1
cg21005232	15	32979990	0.00189	0.001068	0.07678331018888465	0	NA	3894	1
cg21005237	1	46543382	5.17e-4	0.001008	0.608023494221196	0	NA	3893	1
cg21005484	10	89681668	0.001776	9.43e-4	0.059652815143443845	0	NA	3896	1
cg21005589	5	155271488	0.004377	0.003921	0.26429508394776247	0	NA	3759	1
cg21005596	11	57245285	5.07e-4	9.29e-4	0.5852390921933763	0	NA	3888	1
cg21005673	5	136949402	-3.31e-4	5.28e-4	0.5307287602750792	0	NA	3895	1
cg21005699	10	121269554	-2.05e-4	0.001029	0.8420886636219576	0	NA	3895	1
cg21005774	14	22917452	4.6900000000000007e-4	6.48e-4	0.4692097548531809	0	NA	3895	1
cg21005828	22	25884537	-0.001685	0.001308	0.19766719957073375	0	NA	3892	1
cg21005975	12	122618284	2.96e-4	0.001181	0.8020962765791169	0	NA	3897	1
cg21006034	16	48558849	-8.13e-4	8.47e-4	0.33712652396433507	0	NA	3896	1
cg21006167	5	170700066	-1.37e-4	0.001251	0.912796095006292	0	NA	3896	1
cg21006277	22	42829824	-0.001895	9.75e-4	0.05194494363056	0	NA	3893	1
cg21006536	5	71806763	-0.004455	0.00375	0.23483340969680544	0	NA	3897	1
cg21006542	2	239868899	-7.84e-4	8.41e-4	0.3512210107021349	0	NA	3897	1
cg21006578	15	94627262	-0.001153	8.58e-4	0.1790056806443523	0	NA	3895	1
cg21006745	3	185516191	-5.84e-4	0.001082	0.5893755089296955	0	NA	3895	1
cg21006791	18	57594853	8.1e-5	5.66e-4	0.8862036701648704	0	NA	3896	1
cg21006834	13	20138813	-0.001152	0.001742	0.5084142732263816	0	NA	3896	1
cg21006866	17	3666925	0.0032680000000000005	0.002299	0.1551750549504938	0	NA	3895	1
cg21007142	22	50009551	3e-6	8.12e-4	0.9970521573437374	0	NA	3894	1
cg21007215	12	128081382	4.1e-4	0.001003	0.6827057576458615	0	NA	3896	1
cg21007267	18	62041084	-0.001052	0.001786	0.5558439961364641	0	NA	3885	1
cg21007314	15	77997789	-1.3e-5	0.001397	0.9925752687251862	0	NA	3890	1
cg21007318	22	43117321	9.64e-4	0.001367	0.4806896048281585	0	NA	3897	1
cg21007337	2	201616117	-9.250000000000001e-4	0.001292	0.47402575988077533	0	NA	3896	1
cg21007371	3	23244130	1.27e-4	7.15e-4	0.8590195491950541	0	NA	3893	1
cg21007476	20	49773129	-0.0035330000000000005	0.002478	0.15394150870697715	0	NA	3895	1
cg21007646	9	89100521	-3.98e-4	8.05e-4	0.6210166969342573	0	NA	3872	1
cg21007700	12	133083374	-0.003388	0.00101	7.952135809031133e-4	0	NA	3892	1
cg21007713	17	64634559	-1.04e-4	0.001355	0.9388202258916472	0	NA	3875	1
cg21007783	19	50922181	-4.449999999999999e-4	0.001252	0.7222664962232316	0	NA	3890	1
cg21007846	20	11185984	4.49e-4	5.3e-4	0.39690047766757164	0	NA	3893	1
cg21007859	11	126914521	0.001392	0.003346	0.6773960068997291	0	NA	3895	1
cg21007904	14	54082227	-0.001203	0.001343	0.3703832168484553	0	NA	3895	1
cg21007931	16	28045979	-5.66e-4	8.82e-4	0.5210528215696772	0	NA	3893	1
cg21007972	6	140033095	0.0015709999999999997	0.001142	0.16892793031687645	0	NA	3897	1
cg21008129	15	65864617	-0.0016950000000000001	0.001698	0.3181662834087264	0	NA	3858	1
cg21008321	11	22497564	-0.001867	0.002348	0.42652927475021246	0	NA	3891	1
cg21008383	10	18393561	-0.002548	0.0026	0.32708611865538467	0	NA	3892	1
cg21008426	19	18612018	-9.66e-4	0.00132	0.4642795500343397	0	NA	3896	1
cg21008693	21	38290190	0.002502	0.002373	0.29171741084262415	0	NA	3836	1
cg21008776	16	23934961	-6.149999999999999e-4	9.97e-4	0.5373333049983497	0	NA	3895	1
cg21008868	3	187722917	0.0012339999999999999	7.41e-4	0.09584950094264634	0	NA	3893	1
cg21008900	1	152849447	-6.39e-4	0.001109	0.564483539839237	0	NA	3894	1
cg21008935	17	28268487	-0.001097	0.001479	0.4582585894043162	0	NA	3891	1
cg21008998	22	32134789	-0.001344	9.96e-4	0.1772092943825513	0	NA	3895	1
cg21009044	1	225617158	0.001532	0.002112	0.4682196826739989	0	NA	3866	1
cg21009116	2	223743155	-0.001944	0.001304	0.13601465626269693	0	NA	3895	1
cg21009451	11	96257647	-3.9600000000000003e-4	0.001145	0.7294542978960339	0	NA	3866	1
cg21009562	3	60596554	-0.002055	0.001003	0.0404764483658419	0	NA	3896	1
cg21009891	12	79767900	0.001072	0.001833	0.5586596052395065	0	NA	3874	1
cg21009907	2	20340699	-8.2e-4	0.001278	0.5211150450888493	0	NA	3891	1
cg21010002	7	156752601	-2.84e-4	7.86e-4	0.7178578859426288	0	NA	3897	1
cg21010044	11	46615819	4.75e-4	5.63e-4	0.3988401452207495	0	NA	3894	1
cg21010220	7	86850070	7.2e-5	2.18e-4	0.7411920078900999	0	NA	3895	1
cg21010334	17	40439892	-4.2e-5	2.75e-4	0.8786133525463385	0	NA	3897	1
cg21010458	6	13527018	-5.35e-4	3.4e-4	0.1155962835122793	0	NA	3897	1
cg21010653	21	32651160	-0.002557	0.001751	0.14420533580854505	0	NA	3808	1
cg21010688	19	18850572	-8.68e-4	8.29e-4	0.2950789937846903	0	NA	3896	1
cg21010692	12	128104686	0.006631	0.003122	0.033673572065805284	0	NA	3897	1
cg21010715	3	99378992	3.75e-4	0.001156	0.7456394106784481	0	NA	3893	1
cg21010821	11	111782679	0.0042	0.002866	0.14279625322004358	0	NA	3894	1
cg21010925	9	139944452	8.27e-4	4.48e-4	0.0648947983155699	0	NA	3889	1
cg21010928	11	44659065	-7.23e-4	0.001034	0.48441061349629555	0	NA	3887	1
cg21011025	13	41218676	-0.002325	0.001415	0.10036027125551697	0	NA	3883	1
cg21011036	8	131658369	0.0031	0.0012	0.009785073204469962	0	NA	3895	1
cg21011066	20	44551333	-7.86e-4	7.58e-4	0.29976414038369625	0	NA	3896	1
cg21011186	7	137311778	9.7e-5	0.001171	0.9339825927810036	0	NA	3893	1
cg21011267	11	72260452	8.64e-4	8.24e-4	0.2943881843295332	0	NA	3895	1
cg21011280	3	196706839	-7.92e-4	0.001272	0.5335201271860253	0	NA	3892	1
cg21011351	10	116419005	0.001424	0.001082	0.1881467463254396	0	NA	3889	1
cg21011434	8	39971253	0.002203	0.001395	0.1142875600415016	0	NA	3893	1
cg21011494	18	24421312	0.001332	0.001705	0.4346662492189847	0	NA	3892	1
cg21011496	7	73989473	-0.001187	9.58e-4	0.21533080879732922	0	NA	3897	1
cg21011721	14	85737209	5.28e-4	0.003769	0.8885887159156302	0	NA	3892	1
cg21011907	1	8268650	7.83e-4	0.001046	0.4541188519644603	0	NA	3897	1
cg21011974	19	36197900	0.003648	0.001647	0.026764440681902323	0	NA	3895	1
cg21012000	6	3432900	4.81e-4	8.19e-4	0.5570011752725075	0	NA	3896	1
cg21012050	17	60884815	0.0011959999999999998	0.001029	0.24511627054363505	0	NA	3897	1
cg21012054	4	122071488	-8.37e-4	0.001019	0.41142215165910917	0	NA	3894	1
cg21012134	22	45395838	0.001978	0.001083	0.06778880882474467	0	NA	3897	1
cg21012183	5	38162845	0.001413	0.001824	0.43853406026145453	0	NA	3893	1
cg21012238	22	40341342	-1.3e-5	9.530000000000001e-4	0.9891162879194704	0	NA	3896	1
cg21012379	14	78288427	6e-4	9.319999999999999e-4	0.5197201644433136	0	NA	3897	1
cg21012383	1	225616007	1.31e-4	1.81e-4	0.46921499011241635	0	NA	3832	1
cg21012515	4	146019731	-1.1199999999999998e-4	1.89e-4	0.5534538376155985	0	NA	3781	1
cg21012875	19	51172755	-0.002499	0.002192	0.2542634944150167	0	NA	3896	1
cg21012946	3	56207721	-0.00479	0.00156	0.0021369151182615656	0	NA	3885	1
cg21013028	20	2292333	-8.399999999999999e-4	8.73e-4	0.33594949431453225	0	NA	3895	1
cg21013248	8	41894281	5.05e-4	0.001003	0.6146201386763813	0	NA	3893	1
cg21013305	22	42378942	0.003157	0.001382	0.022349767091839084	0	NA	3897	1
cg21013380	8	34107338	-0.0018880000000000001	9.2e-4	0.040152763766812115	0	NA	3897	1
cg21013415	7	39580212	-0.001653	8.3e-4	0.04641866785739819	0	NA	3892	1
cg21013652	16	85100182	-9.23e-4	8.66e-4	0.2865050808055362	0	NA	3896	1
cg21013703	2	4021338	0.001417	9.02e-4	0.11619346488368798	0	NA	3897	1
cg21013725	12	85430432	-3.25e-4	6.08e-4	0.5929683467203775	0	NA	3895	1
cg21014051	11	47268958	-0.001051	7.37e-4	0.15385345953569907	0	NA	3894	1
cg21014095	6	96049403	-5.75e-4	0.001478	0.6972471174327768	0	NA	3891	1
cg21014267	2	25898924	9.92e-4	0.001554	0.5232441538917356	0	NA	3891	1
cg21014291	2	38229146	4.53e-4	0.001226	0.7117593281788783	0	NA	3896	1
cg21014315	12	70325985	0.001866	0.001062	0.07890721686862613	0	NA	3896	1
cg21014411	2	21080423	7.57e-4	0.001108	0.4944722614876762	0	NA	3897	1
cg21014440	20	55910962	0.0035990000000000006	0.0017899999999999997	0.04436618862360934	0	NA	3890	1
cg21014556	7	132257684	7.03e-4	0.00257	0.7844374908167484	0	NA	3895	1
cg21015019	2	204663758	-8.770000000000001e-4	8.29e-4	0.2901005401977658	0	NA	3893	1
cg21015054	4	111041351	-0.00102	0.001174	0.38494311307269247	0	NA	3897	1
cg21015078	2	217007904	-0.001247	0.001033	0.22736914509307654	0	NA	3895	1
cg21015084	17	8222332	-8.010000000000001e-4	8.14e-4	0.3251010162908448	0	NA	3897	1
cg21015181	21	45991579	5e-6	0.001089	0.996336631049177	0	NA	3896	1
cg21015471	6	169588179	3.8e-5	0.001721	0.9823839919539892	0	NA	3896	1
cg21015554	2	232062665	7.35e-4	0.001838	0.6892366643646133	0	NA	3896	1
cg21015582	4	174164630	-5.26e-4	0.001189	0.6582080546084992	0	NA	3897	1
cg21015583	1	116961186	-4e-5	2.53e-4	0.8743758204448167	0	NA	3897	1
cg21015639	1	97560282	5.6e-5	8.06e-4	0.9446084209033268	0	NA	3893	1
cg21015705	10	134401153	8.52e-4	9.8e-4	0.3846350783285661	0	NA	3895	1
cg21015714	2	173685290	3.23e-4	0.001855	0.8617680205091289	0	NA	3749	1
cg21015966	8	81787438	0.001756	0.001986	0.37659401979965385	0	NA	3897	1
cg21016225	2	201997685	-0.001236	8.25e-4	0.1340860181731051	0	NA	3895	1
cg21016282	8	9952610	-8.48e-4	0.001356	0.5317290793728535	0	NA	3882	1
cg21016348	11	64538563	-9.410000000000001e-4	7.69e-4	0.2210778355534329	0	NA	3896	1
cg21016417	2	209012800	-9.39e-4	0.001959	0.6317065954864417	0	NA	3893	1
cg21016438	1	109843435	0.001503	5.91e-4	0.01098589343196285	0	NA	3895	1
cg21016666	5	6765681	-1.38e-4	8.9e-4	0.8767770277618394	0	NA	3893	1
cg21016778	15	65805260	5.6e-4	0.002452	0.8193469559453264	0	NA	3883	1
cg21016782	2	65281636	-7.05e-4	7.76e-4	0.36361139162280537	0	NA	3896	1
cg21016995	4	90215980	-5e-6	2.95e-4	0.9864771803294167	0	NA	3896	1
cg21017124	6	152320157	1.62e-4	9.66e-4	0.8668178302084861	0	NA	3895	1
cg21017211	19	32157259	-5.889999999999999e-4	0.001516	0.6976294603586175	0	NA	3896	1
cg21017288	1	164528753	2.85e-4	4.62e-4	0.5373118235133838	0	NA	3897	1
cg21017319	7	128505495	-1.41e-4	8.15e-4	0.8626466053336631	0	NA	3896	1
cg21017349	6	14729735	0.001024	0.001093	0.34882491949813843	0	NA	3891	1
cg21017352	1	232220804	1.1000000000000002e-4	0.001832	0.9521208552762075	0	NA	3892	1
cg21017385	16	17107812	-3.4e-4	4.26e-4	0.42479965763624106	0	NA	3895	1
cg21017392	16	84875523	7.58e-4	0.001681	0.652045716253034	0	NA	3896	1
cg21017412	19	17469392	-3.25e-4	8.47e-4	0.7011954741536435	0	NA	3897	1
cg21017487	1	164033898	6.48e-4	0.00115	0.5731092591341193	0	NA	3894	1
cg21017539	14	68874600	-0.001117	7.73e-4	0.1484524351307857	0	NA	3895	1
cg21017626	2	201715305	2.58e-4	9.78e-4	0.7919311980116868	0	NA	3896	1
cg21017744	19	38784122	-0.001522	8.12e-4	0.06087748460883382	0	NA	3892	1
cg21017748	4	159742567	-2.67e-4	0.001154	0.8170280291144008	0	NA	3897	1
cg21017819	1	44453035	0.002002	0.001087	0.06550933718498549	0	NA	3895	1
cg21018171	14	73809433	1.24e-4	7.15e-4	0.8623161389964101	0	NA	3896	1
cg21018253	11	70472606	0.001503	8.909999999999999e-4	0.09162860431971713	0	NA	3896	1
cg21018280	9	137164395	-8.55e-4	0.001124	0.446850519645541	0	NA	3897	1
cg21018449	3	160102531	5.25e-4	8.75e-4	0.5485062355001472	0	NA	3896	1
cg21018598	14	95982465	4.34e-4	2.98e-4	0.14528875090089885	0	NA	3897	1
cg21018622	12	33055665	0.001505	8.74e-4	0.08507532206666686	0	NA	3889	1
cg21018629	6	25582612	3.53e-4	7.37e-4	0.6319608300954352	0	NA	3896	1
cg21018689	7	151574338	-5.399999999999999e-5	1.97e-4	0.783998801891935	0	NA	3882	1
cg21018698	5	148986280	-0.002805	0.00142	0.048228203163059584	0	NA	3894	1
cg21018739	5	71522950	0.003034	0.001012	0.0027173652704043003	0	NA	3895	1
cg21018784	3	98696537	-0.00114	0.001744	0.513324612468555	0	NA	3889	1
cg21018834	15	70108281	-0.00234	0.001286	0.06882060531808804	0	NA	3885	1
cg21018887	17	8857715	2.6e-4	3.98e-4	0.5135845938355129	0	NA	3897	1
cg21018949	7	47623303	0.001358	9.25e-4	0.14207485950622717	0	NA	3896	1
cg21019003	19	48564662	6.83e-4	0.001852	0.7122838886576955	0	NA	3896	1
cg21019063	15	98065112	0.003053	0.002666	0.252142350247019	0	NA	3896	1
cg21019085	7	143102471	-4.86e-4	0.001027	0.6360541048644318	0	NA	3880	1
cg21019136	8	59391138	-4.45e-4	0.001308	0.7336953252248288	0	NA	3897	1
cg21019156	12	71930408	0.001694	0.00121	0.16151331846754205	0	NA	3896	1
cg21019177	5	74632092	6.72e-4	6.18e-4	0.2768695067382069	0	NA	3883	1
cg21019269	21	45589099	6.099999999999999e-5	0.001226	0.9603173865357792	0	NA	3886	1
cg21019326	17	21307638	0.001566	0.001032	0.12915516189325285	0	NA	3896	1
cg21019447	1	184509080	2.7999999999999996e-5	0.001113	0.9799295495073432	0	NA	3895	1
cg21019500	11	86950335	-0.003463	0.001852	0.06150181571422527	0	NA	3716	1
cg21019524	3	194820870	-3.05e-4	8.46e-4	0.7184582322449287	0	NA	3895	1
cg21019608	14	73756713	-0.00115	0.002243	0.6081568541382134	0	NA	3892	1
cg21019627	21	43983971	6.75e-4	7.66e-4	0.37820901411953817	0	NA	3895	1
cg21019638	12	45941762	-0.002697	0.002713	0.320172983177104	0	NA	3897	1
cg21019703	8	12611983	-1.74e-4	1.84e-4	0.3443260236071674	0	NA	3882	1
cg21019815	21	33650084	-0.001128	0.001049	0.2822360416262443	0	NA	3897	1
cg21020018	17	44950616	-5.63e-4	7.41e-4	0.44738366317054407	0	NA	3897	1
cg21020221	17	17721180	5.89e-4	9.67e-4	0.5424579519695498	0	NA	3897	1
cg21020266	4	2405119	0.001443	8.16e-4	0.07699700472071032	0	NA	3891	1
cg21020378	18	944615	-0.002475	0.001922	0.1978430576196106	0	NA	3894	1
cg21020406	7	5697856	-5.67e-4	7.89e-4	0.4723681974570568	0	NA	3895	1
cg21020409	19	35582142	-6.36e-4	8.3e-4	0.44351860348607736	0	NA	3895	1
cg21020411	20	45669596	2.93e-4	9.54e-4	0.7587460354168554	0	NA	3865	1
cg21020432	11	60839415	-7.97e-4	0.001036	0.44171225823582133	0	NA	3895	1
cg21020508	15	70389129	-1.8e-5	1.94e-4	0.9260755554562092	0	NA	3897	1
cg21020852	6	167411793	6.1e-5	2.46e-4	0.8041595685770953	0	NA	3897	1
cg21020906	2	105591993	-9.92e-4	0.001226	0.41843726820861804	0	NA	3897	1
cg21021065	11	122106630	-0.001331	9.44e-4	0.15855219501818257	0	NA	3896	1
cg21021075	18	21502021	-2.1e-5	8.07e-4	0.979239547789754	0	NA	3897	1
cg21021089	13	78292473	0.002206	0.002004	0.2709844068935295	0	NA	3881	1
cg21021168	4	140975098	-2.49e-4	7.36e-4	0.7351256573117022	0	NA	3895	1
cg21021281	5	92405185	0.001051	0.001761	0.5506275710877255	0	NA	3864	1
cg21021327	11	10536089	0.002042	0.002125	0.33658174546700054	0	NA	3838	1
cg21021332	9	76949451	0.001313	0.001216	0.28024473072293193	0	NA	3893	1
cg21021602	9	125551592	-3.75e-4	7.78e-4	0.6298022939281905	0	NA	3896	1
cg21021614	6	159282905	0.002187	0.00154	0.1555698756743119	0	NA	3896	1
cg21021722	7	115912367	-0.001169	0.001569	0.4562351175499194	0	NA	3897	1
cg21021728	17	1586217	-9.6e-5	6.83e-4	0.8882204184778206	0	NA	3897	1
cg21021911	2	238164719	-4.32e-4	9.560000000000001e-4	0.6513533834498852	0	NA	3889	1
cg21021924	10	82408949	-4.22e-4	9.7e-4	0.66352501260809	0	NA	3895	1
cg21021963	9	78973784	-2.2e-4	9.74e-4	0.8213004392111988	0	NA	3894	1
cg21021972	3	64613818	1.6600000000000002e-4	0.001135	0.8837196886669165	0	NA	3896	1
cg21022003	2	220472776	8.28e-4	0.001488	0.5779021638665267	0	NA	3891	1
cg21022093	6	37745214	3.81e-4	0.001296	0.7687720540788661	0	NA	3896	1
cg21022269	6	56668345	8.380000000000001e-4	8.98e-4	0.3507245328248558	0	NA	3895	1
cg21022299	14	95650227	-2.1e-5	8.58e-4	0.9804733065047367	0	NA	3897	1
cg21022524	10	127430868	9.05e-4	0.001016	0.37306436067894766	0	NA	3893	1
cg21022547	9	80091194	1.83e-4	0.00164	0.9111521759062013	0	NA	3895	1
cg21022726	6	6629873	-2.84e-4	0.001108	0.7977055391294539	0	NA	3896	1
cg21022830	17	8802383	-3.41e-4	3.33e-4	0.3058239278029257	0	NA	3896	1
cg21022871	12	96628106	0.001143	0.001033	0.2685162362546791	0	NA	3888	1
cg21022888	16	80709823	1.94e-4	8.16e-4	0.8120788031472413	0	NA	3897	1
cg21022889	12	1534743	-6.4e-5	0.001167	0.956264758735515	0	NA	3893	1
cg21022920	2	232328896	7.6e-5	1.77e-4	0.6676477749729426	0	NA	3801	1
cg21023025	5	154172209	-2.79e-4	8.909999999999999e-4	0.7541809000469868	0	NA	3897	1
cg21023071	12	9150304	0.001212	0.001197	0.3112840753615933	0	NA	3887	1
cg21023093	1	236706457	1.32e-4	0.001088	0.9034347839001095	0	NA	3897	1
cg21023121	12	110888828	8.79e-4	0.002762	0.7502970932299629	0	NA	3896	1
cg21023144	1	107360492	0.002362	0.001765	0.18081703204068297	0	NA	3894	1
cg21023307	2	4188382	3.57e-4	0.001262	0.777265521879478	0	NA	3894	1
cg21023438	13	22677512	9.4e-4	0.001021	0.35722482534177125	0	NA	3891	1
cg21023467	13	112567996	0.0018209999999999997	0.002516	0.46920824836962527	0	NA	3894	1
cg21023470	17	1596933	-3.34e-4	8.21e-4	0.6841394985155977	0	NA	3896	1
cg21023534	12	29091747	-1.94e-4	0.001451	0.8936390966729921	0	NA	3893	1
cg21023551	14	99373579	0.005896	0.00259	0.022819216943288183	0	NA	3893	1
cg21023640	13	44736848	-2.26e-4	0.001087	0.8352979263734422	0	NA	3894	1
cg21023808	1	229265861	-1.2e-5	3.26e-4	0.9706366473569901	0	NA	3897	1
cg21023909	4	110629803	0.004492	0.0016	0.004992767985290052	0	NA	3893	1
cg21023948	1	26929725	6.69e-4	0.001622	0.6800068655552187	0	NA	3896	1
cg21024013	1	202175504	-0.001594	0.001091	0.1440031162913628	0	NA	3894	1
cg21024022	1	166323727	9.3e-5	0.002827	0.9737566740984792	0	NA	3896	1
cg21024089	10	91042116	0.001151	0.001071	0.28251061097871016	0	NA	3897	1
cg21024150	2	120948379	-8.4e-4	9.54e-4	0.3785868023792167	0	NA	3897	1
cg21024238	10	20136399	6.95e-4	9.44e-4	0.46159145989227857	0	NA	3896	1
cg21024253	17	5342129	-7.6e-5	2.19e-4	0.7285673058446026	0	NA	3895	1
cg21024259	17	1192837	6.22e-4	8.24e-4	0.45033636756665846	0	NA	3895	1
cg21024356	20	46415570	-7.1e-5	4.13e-4	0.8635060575702875	0	NA	3897	1
cg21024420	10	133763186	6.52e-4	0.001566	0.677155825669912	0	NA	3897	1
cg21024486	6	52144298	5.35e-4	4.09e-4	0.19085009015574553	0	NA	3895	1
cg21024732	20	23751182	-0.002235	0.001383	0.10608305777710753	0	NA	3895	1
cg21024881	6	99319288	-8.77e-4	0.0012349999999999998	0.4776288211397808	0	NA	3897	1
cg21024893	8	4031746	0.001511	0.001259	0.2300776509925052	0	NA	3895	1
cg21025004	1	67602018	4.9e-4	0.001105	0.6574482941888662	0	NA	3896	1
cg21025025	15	68607139	6.12e-4	9.82e-4	0.5331413255648559	0	NA	3896	1
cg21025032	14	95574253	-0.001056	0.001456	0.468283508115177	0	NA	3894	1
cg21025037	13	58322468	7.98e-4	8.699999999999999e-4	0.3590161678532967	0	NA	3895	1
cg21025059	1	117032216	-6.02e-4	0.001084	0.5786549067320407	0	NA	3896	1
cg21025153	1	86901291	8.37e-4	0.001383	0.5450420806532836	0	NA	3897	1
cg21025168	9	114796433	3.17e-4	9.8e-4	0.746339787475091	0	NA	3895	1
cg21025225	1	162855527	-5.49e-4	0.001208	0.6494904367537251	0	NA	3894	1
cg21025231	12	132674352	2.0600000000000002e-4	2.69e-4	0.44379575667626836	0	NA	3888	1
cg21025277	1	117746791	0.001963	0.001382	0.15548974695317522	0	NA	3897	1
cg21025280	2	27346397	6.87e-4	4.75e-4	0.14808864909447866	0	NA	3892	1
cg21025316	6	10184750	-3.95e-4	6.65e-4	0.552522170774237	0	NA	3895	1
cg21025352	3	67509226	-2.2e-4	9.46e-4	0.8161045358884769	0	NA	3892	1
cg21025554	12	122063591	-0.001302	0.001334	0.32905852069471453	0	NA	3889	1
cg21025681	1	11134131	0.002446	0.001692	0.1482819960573492	0	NA	3891	1
cg21025810	9	4301370	0.001835	0.001197	0.12527606075052686	0	NA	3897	1
cg21026002	3	107471352	3.68e-4	0.001253	0.7689908746974099	0	NA	3889	1
cg21026144	12	70329470	0.002472	0.002841	0.3842369292999678	0	NA	3895	1
cg21026328	8	3069150	-6.91e-4	0.001226	0.573011728812464	0	NA	3879	1
cg21026358	17	62595484	-0.001299	9.25e-4	0.16022229416257106	0	NA	3897	1
cg21026390	6	6809288	9.56e-4	0.001252	0.4451185999741187	0	NA	3880	1
cg21026396	15	63341700	1.32e-4	5.8e-4	0.8199679438856897	0	NA	3894	1
cg21026496	11	120990273	-9e-6	6.75e-4	0.9893618543945433	0	NA	3897	1
cg21026551	1	119818589	8.18e-4	8.429999999999999e-4	0.33187504738145435	0	NA	3894	1
cg21026634	10	126773734	-3.0000000000000004e-5	9.95e-4	0.9759468234551331	0	NA	3893	1
cg21026639	12	54656343	0.0017169999999999998	0.001245	0.16785884783958646	0	NA	3885	1
cg21026868	1	219742152	-0.001434	0.002341	0.5401681499377023	0	NA	3893	1
cg21026976	5	50700633	-9.52e-4	0.002129	0.6547607744390542	0	NA	3891	1
cg21027187	15	51659419	1.82e-4	0.00148	0.9021284999414468	0	NA	3895	1
cg21027294	20	45606631	-2.55e-4	8.47e-4	0.7633667795511689	0	NA	3897	1
cg21027450	12	111038549	2.75e-4	9.14e-4	0.7635096060407259	0	NA	3894	1
cg21027616	10	129865845	4e-4	0.001831	0.8270708316288885	0	NA	3891	1
cg21027679	17	53070420	6.39e-4	8.949999999999999e-4	0.4752479067522062	0	NA	3897	1
cg21027742	5	130730032	-0.004021	0.001117	0.00031843637429187263	0	NA	3897	1
cg21027759	1	206970717	-3.26e-4	8.73e-4	0.7088321770063517	0	NA	3892	1
cg21027908	1	35909835	-2.74e-4	9.049999999999999e-4	0.7620709161705995	0	NA	3897	1
cg21028023	19	12138524	-7.9e-4	9.59e-4	0.4100675484620112	0	NA	3897	1
cg21028137	2	146557900	-0.001127	0.001049	0.2826629175636742	0	NA	3896	1
cg21028145	1	151512828	-3.23e-4	4.22e-4	0.4440317002105362	0	NA	3791	1
cg21028251	3	133614589	-6.1000000000000005e-05	3.15e-4	0.8464493233487952	0	NA	3832	1
cg21028473	2	103420442	0.002939	0.001134	0.009550002578545306	0	NA	3895	1
cg21028488	22	35998377	-3.8799999999999994e-4	6.09e-4	0.5240531845994874	0	NA	3896	1
cg21028565	13	91246912	7.2e-4	0.001588	0.65026037376033885	0	NA	3879	1
cg21028604	13	60718776	0.001005	0.001053	0.33987313348903603	0	NA	3895	1
cg21028636	12	53846152	3.8e-5	3.57e-4	0.9152312133515375	0	NA	3834	1
cg21028655	5	162886496	-1.5e-5	2.98e-4	0.9598549785487683	0	NA	3895	1
cg21028916	3	45185946	-0.001246	0.00135	0.35602650666853025	0	NA	3892	1
cg21028994	14	55966953	-0.004076	0.002636	0.1220364178398683	0	NA	3896	1
cg21029035	8	120868751	0.002118	0.002038	0.29868654285013857	0	NA	3894	1
cg21029090	19	18903121	-0.001669	0.001698	0.3256462802488978	0	NA	3896	1
cg21029093	3	131880714	-0.003668	0.002099	0.08055085132752253	0	NA	3891	1
cg21029152	12	93828491	-0.001842	0.001258	0.14313140684380515	0	NA	3779	1
cg21029190	14	104169578	2.29e-4	0.001013	0.8211538179893593	0	NA	3896	1
cg21029297	3	52555460	-0.001163	8.75e-4	0.18380084324201446	0	NA	3893	1
cg21029357	11	61601062	-8.8e-4	0.001694	0.6034256941281546	0	NA	3896	1
cg21029378	11	107553078	0.001612	0.001868	0.38816219138285374	0	NA	3896	1
cg21029505	16	83586029	0.00189	0.001679	0.26030520890939624	0	NA	3895	1
cg21029518	8	61566213	-3.3e-5	3.3500000000000007e-4	0.9215293464157305	0	NA	3890	1
cg21029560	14	77470385	-0.0016730000000000002	0.001079	0.1210192196562324	0	NA	3887	1
cg21029666	14	106968325	-0.001008	0.001619	0.5335431076689313	0	NA	3888	1
cg21029744	5	14423649	8.669999999999999e-4	8.88e-4	0.32889038068975407	0	NA	3893	1
cg21029764	12	27217683	-0.001625	0.001178	0.1677539858197631	0	NA	3882	1
cg21029883	9	103043670	2.0400000000000003e-4	8.67e-4	0.8139804604169181	0	NA	3897	1
cg21030013	3	109450696	-6.32e-4	0.001018	0.534714675392739	0	NA	3895	1
cg21030057	12	53588143	-5.61e-4	7.57e-4	0.45864298116755753	0	NA	3887	1
cg21030186	12	22403744	-1.37e-4	0.001593	0.9314654191866042	0	NA	3895	1
cg21030234	6	86304240	-1.29e-4	3.46e-4	0.7092732093283334	0	NA	3894	1
cg21030410	15	69824154	0.001032	0.001417	0.46643043744229085	0	NA	3897	1
cg21030548	22	46900669	-7.94e-4	9.96e-4	0.4253414158071128	0	NA	3895	1
cg21030557	5	142910936	-0.001489	0.001543	0.33454318873793903	0	NA	3891	1
cg21030597	1	38121771	-0.002388	0.001984	0.22873299304908426	0	NA	3895	1
cg21030800	22	47486513	-9.8e-4	0.002393	0.6821523774544656	0	NA	3896	1
cg21030858	1	22511397	2.09e-4	0.0012979999999999999	0.8720800513319177	0	NA	3895	1
cg21030932	16	59462413	-7.68e-4	0.001616	0.6346105567364756	0	NA	3881	1
cg21031106	11	27449449	-4.37e-4	0.001144	0.7024665516506888	0	NA	3895	1
cg21031517	21	28057798	-2.35e-4	0.001752	0.8932978637516329	0	NA	3881	1
cg21031555	2	16382948	0.001454	8.38e-4	0.0827260107012182	0	NA	3894	1
cg21031561	19	47736153	-0.001272	9.43e-4	0.1773734146713208	0	NA	3897	1
cg21031602	11	59281881	2.09e-4	0.001361	0.8779538739560379	0	NA	3890	1
cg21031705	17	46759827	-7.95e-4	0.001361	0.5591333121224751	0	NA	3897	1
cg21031742	17	35055067	-0.002889	0.002073	0.16342863421510315	0	NA	3897	1
cg21031775	16	69224803	0.002171	7.52e-4	0.0038897368361280747	0	NA	3897	1
cg21031875	10	101691159	-5.27e-4	0.001071	0.62267445978564	0	NA	3896	1
cg21032023	8	94381397	0.0015379999999999999	0.002268	0.49768894657107393	0	NA	3895	1
cg21032100	13	28675383	-0.003026	9.129999999999999e-4	9.185700726842496e-4	0	NA	3896	1
cg21032145	5	157177275	-0.001516	0.001497	0.3112072759960776	0	NA	3895	1
cg21032147	10	13141260	4.8799999999999994e-4	4.8800000000000004e-4	0.3173105078629143	0	NA	3896	1
cg21032217	10	7545200	5.02e-4	0.001394	0.7187613021999599	0	NA	3890	1
cg21032462	3	129513276	-1.12e-4	5.69e-4	0.8439554436494496	0	NA	3893	1
cg21032823	11	48073477	0.001218	9.49e-4	0.19933227086672697	0	NA	3892	1
cg21032828	19	19496457	4.17e-4	2.68e-4	0.11971519079812562	0	NA	3896	1
cg21032929	2	187561321	1.9e-5	6.99e-4	0.9783148210686693	0	NA	3895	1
cg21033010	19	54694100	-3.95e-4	3.2e-4	0.2170632003289419	0	NA	3819	1
cg21033344	8	118947022	8.860000000000001e-4	9.24e-4	0.33762199307613755	0	NA	3897	1
cg21033458	2	27336404	9.84e-4	8.97e-4	0.2726457781705104	0	NA	3896	1
cg21033572	19	36363501	-4.19e-4	8.41e-4	0.6183315180172	0	NA	3895	1
cg21033590	19	45075649	0.002078	0.001497	0.16510368823703006	0	NA	3895	1
cg21033653	2	111808598	-4.6399999999999995e-4	9.389999999999998e-4	0.6212053999818812	0	NA	3874	1
cg21033715	21	28216125	6.6e-5	4.06e-4	0.8708636421126987	0	NA	3825	1
cg21033773	3	174048992	-9.21e-4	5.74e-4	0.10859736159650474	0	NA	3894	1
cg21033932	14	103008156	-3.29e-4	9.209999999999999e-4	0.7209268056452304	0	NA	3897	1
cg21033943	16	81503002	0.001351	9.030000000000002e-4	0.13462133668745546	0	NA	3896	1
cg21034095	14	60721104	6.72e-4	7.2e-4	0.350647889704459	0	NA	3893	1
cg21034201	18	33160855	-6.63e-4	6.11e-4	0.27787454061641026	0	NA	3880	1
cg21034274	11	2404891	-2.6e-5	7.25e-4	0.9713923409798103	0	NA	3896	1
cg21034311	22	37606843	0.001376	8.16e-4	0.09174293833923629	0	NA	3897	1
cg21034359	4	65189706	6.74e-4	0.002231	0.7625707413806688	0	NA	3873	1
cg21034416	8	65582688	-1.25e-4	0.003484	0.9713793981759905	0	NA	3897	1
cg21034532	10	89482510	1.71e-4	0.001398	0.9026474965941862	0	NA	3897	1
cg21034580	1	65507310	2.98e-4	9.97e-4	0.7650188726726684	0	NA	3894	1
cg21034619	13	26303616	0.0015749999999999998	0.001161	0.17491179203310936	0	NA	3895	1
cg21034626	18	29738187	3.42e-4	2.49e-4	0.16959883270268727	0	NA	3892	1
cg21034865	5	160739228	-0.001321	0.003261	0.6854110164420668	0	NA	3895	1
cg21035007	8	87385782	9.91e-4	0.001396	0.47777521306252485	0	NA	3895	1
cg21035171	8	9618595	-8.69e-4	0.001402	0.5353704949877014	0	NA	3888	1
cg21035223	3	64085445	-5.6e-5	7.88e-4	0.943345235877632	0	NA	3897	1
cg21035262	8	56834803	-0.0014859999999999997	0.001104	0.17829784270165466	0	NA	3894	1
cg21035493	2	206573083	-2.0199999999999998e-4	7.74e-4	0.794106456024368	0	NA	3897	1
cg21035585	6	1554605	0.001896	0.002723	0.4862466986776359	0	NA	3888	1
cg21035639	8	34363393	0.001486	0.002658	0.5761160174078344	0	NA	3896	1
cg21035892	11	83436030	-1.38e-4	9.35e-4	0.882663519747762	0	NA	3870	1
cg21035962	13	49142310	0.001382	8.75e-4	0.11423778819016203	0	NA	3897	1
cg21035986	1	182595836	1.95e-4	0.001715	0.9094735324368846	0	NA	3893	1
cg21035990	17	55850349	-0.002937	0.001793	0.10141401530697057	0	NA	3887	1
cg21036165	22	18912215	-4.52e-4	8.429999999999999e-4	0.5918339414079202	0	NA	3887	1
cg21036292	11	86105321	5.09e-4	0.001986	0.7977237847824826	0	NA	3895	1
cg21036431	6	99964114	3e-4	0.001998	0.8806461543324506	0	NA	3867	1
cg21036560	1	230463265	0.001042	9.33e-4	0.2640681145787635	0	NA	3889	1
cg21036661	10	93319705	-0.001025	0.001128	0.36351487017664225	0	NA	3894	1
cg21036728	12	125836646	-3e-6	0.001447	0.998345783021699	0	NA	3896	1
cg21036778	15	84159390	1.57e-4	9.06e-4	0.8624241256075555	0	NA	3896	1
cg21036971	8	126514608	-6.23e-4	7.41e-4	0.40048478949297095	0	NA	3896	1
cg21036986	3	188464408	-9.27e-4	0.0016949999999999997	0.5844456116901893	0	NA	3897	1
cg21037069	19	13526779	-7.11e-4	0.0011	0.5180438844636224	0	NA	3896	1
cg21037121	6	53794701	5e-4	0.001985	0.8011267317912386	0	NA	3872	1
cg21037173	5	172347234	-0.001359	0.001183	0.25064905819766997	0	NA	3895	1
cg21037247	19	9381022	7.36e-4	9.74e-4	0.44986097819659804	0	NA	3894	1
cg21037311	1	27234078	-9.92e-4	8.6e-4	0.24870998754678517	0	NA	3896	1
cg21037436	3	108943245	9.4e-4	7.57e-4	0.21433113163925374	0	NA	3897	1
cg21037444	3	123169562	6.86e-4	8.77e-4	0.43408994242810184	0	NA	3895	1
cg21037607	14	38091139	-0.003317	0.003267	0.3099606710477052	0	NA	3895	1
cg21037665	6	139095939	0.00163	0.002053	0.4272186841036098	0	NA	3896	1
cg21037752	3	128503161	-5.12e-4	0.001177	0.663559343941146	0	NA	3895	1
cg21037853	12	113311572	3.42e-4	9.8e-4	0.7271046309078707	0	NA	3896	1
cg21037883	16	74350427	0.001464	8.44e-4	0.08281218351799359	0	NA	3896	1
cg21037990	20	41111836	0.001089	0.001164	0.349496166620461	0	NA	3894	1
cg21038044	4	174190730	0.002947	0.001327	0.02636459229516213	0	NA	3890	1
cg21038112	6	12246750	-1.9199999999999998e-4	0.001178	0.8705277920418248	0	NA	3887	1
cg21038223	3	49058986	-8.2e-5	1.92e-4	0.6693186318644695	0	NA	3814	1
cg21038253	13	32213885	0.002025	0.002238	0.36555771442299023	0	NA	3882	1
cg21038338	16	89681789	-4.1e-5	8.46e-4	0.9613469670079376	0	NA	3894	1
cg21038369	3	188287006	-2.55e-4	7.01e-4	0.7160327175605388	0	NA	3895	1
cg21038443	7	120101284	9.26e-4	0.004119	0.8221256489845257	0	NA	3897	1
cg21038450	21	21943337	3.53e-4	9.030000000000002e-4	0.6958569922472873	0	NA	3895	1
cg21038547	20	50295327	9.73e-4	0.001006	0.3334456520492024	0	NA	3893	1
cg21038584	1	1141226	2.1e-5	0.0013220000000000003	0.9873261186559967	0	NA	3896	1
cg21038596	4	187867954	0.0019129999999999998	0.003425	0.5764755986060617	0	NA	3897	1
cg21038620	16	29000867	-9.140000000000001e-4	0.001139	0.42228790261187177	0	NA	3896	1
cg21038797	12	109739843	-4.8399999999999995e-4	0.001238	0.6958318659544824	0	NA	3896	1
cg21038901	3	42307744	-0.005956	0.003438	0.08320191257645618	0	NA	3896	1
cg21038905	15	66599325	0.001428	9.86e-4	0.14753991553231402	0	NA	3895	1
cg21038941	16	69385714	0.00111	0.001197	0.35376129782057747	0	NA	3890	1
cg21038956	5	168440046	-8.4e-5	0.001058	0.9367183778516396	0	NA	3897	1
cg21039133	8	70157137	-0.001112	0.001845	0.5467016098742677	0	NA	3882	1
cg21039208	11	10325255	5.24e-4	3.49e-4	0.13324369054747034	0	NA	3892	1
cg21039235	1	234521742	0.001155	0.0018639999999999998	0.535497991235109	0	NA	3893	1
cg21039273	22	18592975	6.75e-4	3.07e-4	0.027899469553294795	0	NA	3893	1
cg21039317	8	58057984	9.78e-4	0.001349	0.4684633997068868	0	NA	3890	1
cg21039331	12	22562721	7.880000000000001e-4	0.001171	0.5009923849814999	0	NA	3893	1
cg21039341	12	89719980	0.003826	0.001614	0.017763656885085327	0	NA	3882	1
cg21039462	2	143762837	4.13e-4	0.001199	0.7305051014007443	0	NA	3897	1
cg21039547	8	99412263	0.001343	0.001039	0.1961532364361609	0	NA	3897	1
cg21039741	16	71919038	-4.33e-4	0.001287	0.7365380823627117	0	NA	3893	1
cg21039759	3	142623885	-0.001893	0.001675	0.25841333857401005	0	NA	3897	1
cg21039767	1	9900523	-2.91e-4	0.001245	0.8151907609546275	0	NA	3894	1
cg21039770	18	64392127	-0.001332	0.001849	0.4712852748092582	0	NA	3863	1
cg21039885	16	74498381	-7.42e-4	7.31e-4	0.3100830046662694	0	NA	3897	1
cg21039901	16	75265574	-1.54e-4	0.001331	0.9078883412237623	0	NA	3896	1
cg21039938	14	48144314	-5.99e-4	8.87e-4	0.4994788104133234	0	NA	3883	1
cg21039974	10	75158012	-2.61e-4	7.72e-4	0.735300715278032	0	NA	3894	1
cg21040083	19	48034970	0.001164	0.001522	0.4444006651753206	0	NA	3896	1
cg21040160	4	2772443	-6.19e-4	0.003125	0.8429824724886734	0	NA	3896	1
cg21040183	20	43166773	5.59e-4	0.001595	0.7259858360905899	0	NA	3893	1
cg21040230	7	56243786	1.45e-4	0.003701	0.9687479949592459	0	NA	3894	1
cg21040241	21	44799742	-5.67e-4	0.001	0.570714181615626	0	NA	3895	1
cg21040242	8	65658381	-0.001106	0.001711	0.5180167077148203	0	NA	3836	1
cg21040258	19	14138682	0.001038	0.001406	0.46035368567401935	0	NA	3897	1
cg21040401	17	74732448	3.93e-4	4.1e-4	0.33779225229600573	0	NA	3856	1
cg21040417	2	50545418	-8.3e-4	0.0013469999999999999	0.537773012683969	0	NA	3891	1
cg21040499	19	16800685	-0.002025	0.002191	0.3553637116890743	0	NA	3896	1
cg21040511	8	3584905	0.002307	0.001228	0.06029031868390096	0	NA	3897	1
cg21040513	3	5541784	0.0028770000000000002	0.00205	0.16049323161767035	0	NA	3784	1
cg21040542	16	22278045	-0.001212	7.79e-4	0.11974594839775597	0	NA	3896	1
cg21040686	18	19779943	0.001436	9.98e-4	0.15018516102234866	0	NA	3897	1
cg21040730	15	43542648	-0.001026	7.88e-4	0.19290597424065262	0	NA	3895	1
cg21040807	3	98451371	-1.89e-4	5.69e-4	0.7397671720898031	0	NA	3872	1
cg21041024	11	102927371	-2.26e-4	0.001162	0.8457904597668432	0	NA	3897	1
cg21041051	15	42184931	-0.004352	0.001267	5.928041211012521e-4	0	NA	3897	1
cg21041094	17	62339653	6.000000000000001e-5	4.42e-4	0.8920216021761712	0	NA	3896	1
cg21041124	12	113751863	0.001148	8.48e-4	0.17580862349805285	0	NA	3895	1
cg21041372	6	35109345	5.62e-4	9.96e-4	0.5725792217810932	0	NA	3895	1
cg21041394	12	30952850	-4.5e-5	7.52e-4	0.9522827283305865	0	NA	3895	1
cg21041476	22	34415292	0.001894	0.001788	0.28947040649167183	0	NA	3897	1
cg21041608	17	1531717	-6.3e-5	4.53e-4	0.8893925841024168	0	NA	3878	1
cg21041620	12	49076286	9.300000000000001e-5	2.11e-4	0.6593879896849228	0	NA	3897	1
cg21041694	3	9623509	-7.93e-4	0.002666	0.7661234623155504	0	NA	3892	1
cg21041792	20	30946837	2.72e-4	2.21e-4	0.21840918661924166	0	NA	3876	1
cg21041794	5	177870299	5.29e-4	0.002776	0.8488687957656483	0	NA	3891	1
cg21042001	19	6920103	-9.53e-4	0.001954	0.625749952640589	0	NA	3897	1
cg21042042	19	37099006	3.05e-4	7.77e-4	0.6946626659176469	0	NA	3895	1
cg21042079	16	23421564	-7.18e-4	0.001001	0.4731996689856298	0	NA	3880	1
cg21042182	12	45853531	0.001611	0.0018130000000000002	0.3742275210680798	0	NA	3891	1
cg21042265	4	146848440	-0.00255	0.002271	0.2614997749717141	0	NA	3890	1
cg21042336	18	21978403	-0.008569	0.005042	0.08922049676957904	0	NA	3895	1
cg21042356	9	36258661	-4.6e-5	2.77e-4	0.8681058118181957	0	NA	3888	1
cg21042619	11	85955981	-6.7e-5	2.92e-4	0.8185175812771099	0	NA	3894	1
cg21042711	10	65225945	2.25e-4	3.47e-4	0.516716580457677	0	NA	3853	1
cg21042845	4	138890877	-0.005095	0.001742	0.0034467868587647055	0	NA	3895	1
cg21043070	8	34981089	-0.005468	0.003112	0.07890597923291531	0	NA	3892	1
cg21043125	8	124274692	-2.29e-4	0.001431	0.8728590550707611	0	NA	3889	1
cg21043178	15	69697383	3.35e-4	9.41e-4	0.7218373817917665	0	NA	3896	1
cg21043312	6	148700909	0.002215	0.001638	0.17629252264673334	0	NA	3888	1
cg21043345	14	22247521	6.8e-5	0.001137	0.95230974194007	0	NA	3897	1
cg21043515	15	40438239	6.69e-4	8.32e-4	0.42134699841378304	0	NA	3895	1
cg21043544	13	60207611	0.002145	0.001037	0.03859615589177298	0	NA	3890	1
cg21043557	15	38978424	6.689999999999999e-4	0.001071	0.5322008878393003	0	NA	3896	1
cg21043573	1	52135013	1.42e-4	0.001263	0.9104818983000128	0	NA	3896	1
cg21043581	3	197036513	8.77e-4	0.00123	0.4758407262701314	0	NA	3866	1
cg21043695	13	99890787	-0.002705	0.001861	0.14607953815344077	0	NA	3891	1
cg21043716	1	241432612	0.0034330000000000003	0.003976	0.38790077024384667	0	NA	3896	1
cg21043725	20	5705259	-0.00376	0.002135	0.07821739712706809	0	NA	3888	1
cg21043770	20	47321863	0.001403	0.002036	0.4907626889142457	0	NA	3871	1
cg21043808	17	32683249	-8.01e-4	0.00093000000000000005	0.38907816430074404	0	NA	3896	1
cg21043886	20	31036116	0.001184	8.45e-4	0.16115922742703312	0	NA	3891	1
cg21044248	16	30405414	-9.41e-4	0.00109	0.3879710313469679	0	NA	3895	1
cg21044328	19	17596689	-6e-5	9.169999999999998e-4	0.9478310396161699	0	NA	3897	1
cg21044329	17	32940301	-0.002419	0.003709	0.5142738642487574	0	NA	3897	1
cg21044517	15	52416738	-3.5e-4	7.66e-4	0.647729223669385	0	NA	3895	1
cg21044598	1	202908423	-0.0014770000000000002	7.69e-4	0.05477254154158573	0	NA	3895	1
cg21044607	12	6809688	4.4e-5	5.34e-4	0.9343310186146921	0	NA	3877	1
cg21044637	13	45014024	-8.68e-4	5.91e-4	0.14191495802366666	0	NA	3884	1
cg21044769	17	1208282	6.7e-4	8.640000000000001e-4	0.43806614258703197	0	NA	3897	1
cg21044820	11	88030631	-0.001376	7.08e-4	0.051955434403720926	0	NA	3894	1
cg21044995	11	75310137	-6.31e-4	8.11e-4	0.43653848341153545	0	NA	3896	1
cg21045011	1	60279552	1.11e-4	0.001253	0.9294098297940411	0	NA	3897	1
cg21045121	9	90921589	-6.8e-4	0.001734	0.6949423150381697	0	NA	3895	1
cg21045147	1	20190503	9.589999999999999e-4	0.001349	0.4771480895428239	0	NA	3892	1
cg21045171	1	229656163	8.02e-4	0.001141	0.4821229325479985	0	NA	3895	1
cg21045174	16	70323548	-9.700000000000001e-5	2.03e-4	0.6327694185975151	0	NA	3895	1
cg21045468	5	110153379	0.002813	0.0018179999999999997	0.12178978160143221	0	NA	3765	1
cg21045485	6	131252985	0.00299	0.002078	0.15018352130702026	0	NA	3874	1
cg21045488	3	172021454	-1.0600000000000002e-4	0.001751	0.9517280786737031	0	NA	3848	1
cg21045612	9	17134839	-0.001195	8.41e-4	0.15533784687551244	0	NA	3880	1
cg21045800	2	101035308	-0.001359	0.001162	0.24218803399423752	0	NA	3894	1
cg21046286	19	50420585	8.63e-4	7.15e-4	0.22743483708863899	0	NA	3888	1
cg21046478	5	126907032	0.002293	0.002225	0.3027463585475921	0	NA	3894	1
cg21046511	11	77934233	-8.3e-5	8.509999999999999e-4	0.9223036729550682	0	NA	3886	1
cg21046616	10	6535421	0.001362	0.001302	0.2955227367158199	0	NA	3889	1
cg21046624	16	48381682	6.6e-5	9.28e-4	0.9433017019010014	0	NA	3896	1
cg21046659	9	114937539	3.66e-4	4.52e-4	0.41809277740391815	0	NA	3883	1
cg21046728	8	134483667	-8.960000000000001e-4	8.15e-4	0.27159951537534377	0	NA	3895	1
cg21046843	7	24852391	0.001744	0.001303	0.18074987659172786	0	NA	3894	1
cg21046943	17	55763924	-0.002155	0.001194	0.07109696481046957	0	NA	3886	1
cg21047319	22	50724849	-8.94e-4	9.74e-4	0.3586898214893394	0	NA	3887	1
cg21047419	9	137979140	-3.72e-4	0.001339	0.781151099411254	0	NA	3896	1
cg21047465	15	67548593	0.001403	9.91e-4	0.15685115176056197	0	NA	3895	1
cg21047473	16	87250042	4.95e-4	0.001981	0.8026849443472965	0	NA	3896	1
cg21047542	3	40378537	0.001659	9.59e-4	0.08364331730952422	0	NA	3897	1
cg21047555	4	188515019	0.001353	0.001248	0.2783051169043098	0	NA	3892	1
cg21047750	18	49071940	0.001146	0.001777	0.5189873599894049	0	NA	3895	1
cg21047775	9	95916868	-2.85e-4	8.22e-4	0.728805193299078	0	NA	3886	1
cg21047793	5	68827253	5.79e-4	0.002137	0.7864367405777793	0	NA	3814	1
cg21047884	10	118083742	0.001571	0.001532	0.3051476429873913	0	NA	3870	1
cg21047899	9	130242602	-0.00129	0.001138	0.25697594394514894	0	NA	3883	1
cg21047909	4	175076868	8.350000000000001e-4	0.001667	0.6164416291755108	0	NA	3885	1
cg21047972	5	15808362	-0.001004	0.001133	0.37554048336138734	0	NA	3893	1
cg21048050	15	51912957	-0.009421	0.006401	0.141074547588236	0	NA	3869	1
cg21048052	7	153584141	-3.74e-4	5.73e-4	0.5139464390658428	0	NA	3896	1
cg21048055	5	454209	-0.001858	9.91e-4	0.06081007832628059	0	NA	3895	1
cg21048159	11	13030929	-0.002226	0.001552	0.15149284586775852	0	NA	3895	1
cg21048416	3	150421083	-9.440000000000001e-4	0.001264	0.4551628982600077	0	NA	3896	1
cg21048615	14	21483551	5.56e-4	7.82e-4	0.4770858206654258	0	NA	3896	1
cg21048688	17	7170052	7.09e-4	0.001513	0.6393517026517233	0	NA	3897	1
cg21048735	4	108439930	-0.001261	0.001034	0.22264090290472885	0	NA	3895	1
cg21048736	2	71743879	0.001327	9.34e-4	0.15538337950852085	0	NA	3895	1
cg21048924	6	127783580	-0.001115	0.0017099999999999997	0.5143709925425195	0	NA	3817	1
cg21049058	18	7370743	-0.001032	8.85e-4	0.24357333147814483	0	NA	3892	1
cg21049093	2	66718060	-0.00154	9.54e-4	0.1064719606278211	0	NA	3894	1
cg21049108	7	142422086	-7.26e-4	9.07e-4	0.4234553259904916	0	NA	3895	1
cg21049170	6	38877081	5.68e-4	0.0012	0.635975384338145	0	NA	3897	1
cg21049173	7	16126516	4.51e-4	0.00164	0.7833162383072104	0	NA	3891	1
cg21049325	12	40838068	1.32e-4	0.001052	0.9001472899654502	0	NA	3889	1
cg21049579	8	19557824	2.42e-4	5.59e-4	0.6650758529575449	0	NA	3897	1
cg21049644	2	10956839	-8.06e-4	0.001076	0.45381463479738693	0	NA	3897	1
cg21049650	6	130895972	-3.3e-4	0.00147	0.8223762059953404	0	NA	3897	1
cg21049737	19	1152358	3.73e-4	8.27e-4	0.6519695046467381	0	NA	3895	1
cg21049843	6	20403329	-1.89e-4	1.74e-4	0.2773874667826215	0	NA	3895	1
cg21050046	3	17790877	-0.001685	0.001466	0.2503968154377448	0	NA	3897	1
cg21050053	4	76555347	1.88e-4	9.4e-4	0.841480581121794	0	NA	3893	1
cg21050060	12	126839458	-9.260000000000001e-4	0.0018060000000000003	0.6081364747650183	0	NA	3893	1
cg21050078	4	183244682	8.65e-4	0.001973	0.6610828280793346	0	NA	3796	1
cg21050251	13	33160114	2.08e-4	6.78e-4	0.7590072845661524	0	NA	3886	1
cg21050356	10	116415614	6.16e-4	7.32e-4	0.40005105521447104	0	NA	3896	1
cg21050395	3	183170122	0.002154	0.001185	0.06910670703147523	0	NA	3896	1
cg21050890	5	147617523	3.38e-4	0.001602	0.8328979873684795	0	NA	3896	1
cg21050969	14	103771209	-5.97e-4	0.001168	0.6092599344757222	0	NA	3893	1
cg21050995	5	130528961	-8.1e-4	0.001185	0.49426296494236616	0	NA	3892	1
cg21051016	14	100654081	-4.94e-4	9.08e-4	0.5864050957941537	0	NA	3897	1
cg21051204	22	49238804	-0.001026	0.001105	0.3531447486924195	0	NA	3887	1
cg21051394	4	11600177	-8.3e-4	0.001302	0.5238117131702866	0	NA	3896	1
cg21051426	7	73755391	2.61e-4	0.001076	0.8083423542728589	0	NA	3894	1
cg21051634	5	165592670	-0.001282	0.004088	0.7538242649409325	0	NA	3860	1
cg21051668	2	101593793	7.36e-4	0.001534	0.6313757321516419	0	NA	3890	1
cg21051696	19	6528302	0.001613	0.001006	0.10885084526681688	0	NA	3897	1
cg21051791	6	137355264	-2e-5	6.38e-4	0.9749920407345116	0	NA	3879	1
cg21051840	9	132095254	8.5e-5	8.19e-4	0.9173398880820324	0	NA	3897	1
cg21051963	15	36763406	8.05e-4	0.00178	0.6510909150397819	0	NA	3897	1
cg21051996	7	142879171	8.75e-4	0.001675	0.6014001678393317	0	NA	3845	1
cg21052030	10	101361416	2.72e-4	0.001247	0.8273328906672035	0	NA	3874	1
cg21052141	16	30012115	-2e-4	7.06e-4	0.7769575171046569	0	NA	3894	1
cg21052152	19	51151829	0.005884	0.003109	0.05841508203646061	0	NA	3896	1
cg21052276	12	28093921	3.01e-4	4.98e-4	0.5455659903839452	0	NA	3885	1
cg21052291	2	68870666	-4.05e-4	9.41e-4	0.6669096419290034	0	NA	3885	1
cg21052420	5	175835085	-0.001251	8.429999999999999e-4	0.13781269704770524	0	NA	3896	1
cg21052546	2	15687095	4.539999999999999e-4	0.00127	0.7207322603439675	0	NA	3884	1
cg21052555	3	16578278	3.52e-4	0.001042	0.7355049414917352	0	NA	3887	1
cg21052616	2	109201931	-8.66e-4	5.77e-4	0.13339008114999043	0	NA	3890	1
cg21052869	5	156914619	-9.8e-5	6.3e-4	0.8763833599013995	0	NA	3897	1
cg21052905	21	34383810	1.91e-4	7.37e-4	0.7955127554518607	0	NA	3895	1
cg21052960	19	31806401	-0.0013379999999999998	7.75e-4	0.08426619722502897	0	NA	3881	1
cg21052997	6	11424533	1.16e-4	0.001418	0.934801493968737	0	NA	3894	1
cg21053301	8	8310138	0.001923	0.001701	0.2582607706719705	0	NA	3885	1
cg21053591	5	100004512	-0.001575	0.001893	0.4054017882843745	0	NA	3854	1
cg21053786	3	151737433	-0.003254	0.001386	0.01888651674026587	0	NA	3895	1
cg21053863	20	5786940	-4.39e-4	9e-4	0.6257072534133278	0	NA	3895	1
cg21053905	11	31907270	5.24e-4	0.001453	0.7183736875473073	0	NA	3891	1
cg21053989	12	122287774	0.003747	8.75e-4	1.8498324456448685e-5	0	NA	3895	1
cg21054064	11	63378290	-2.4200000000000003e-4	9.560000000000001e-4	0.8001615169521196	0	NA	3897	1
cg21054077	17	75924573	0.002157	0.001508	0.15261046574113005	0	NA	3895	1
cg21054187	17	80546361	1.32e-4	8.14e-4	0.8711781555834608	0	NA	3893	1
cg21054197	1	193699388	0.001388	0.0021	0.5086428523264733	0	NA	3841	1
cg21054199	3	27526104	1.47e-4	3.3e-4	0.6559913014063996	0	NA	3866	1
cg21054231	12	56110003	3.79e-4	3.06e-4	0.2155077141651476	0	NA	3893	1
cg21054287	9	104162016	-5.12e-4	6.86e-4	0.45545258142486333	0	NA	3888	1
cg21054447	2	46873003	0.002722	0.005931	0.6462740010728665	0	NA	3895	1
cg21054601	11	83924021	-1.56e-4	8.909999999999999e-4	0.8610134926561491	0	NA	3897	1
cg21054693	16	9004193	-2.33e-4	7.35e-4	0.7512384404517699	0	NA	3893	1
cg21054776	3	49967560	5.71e-4	6.19e-4	0.35629099346150195	0	NA	3897	1
cg21054878	4	183469677	0.002407	0.002175	0.26843807216098425	0	NA	3896	1
cg21055045	2	47266465	-0.002018	8.89e-4	0.02320963061104247	0	NA	3896	1
cg21055126	3	46506653	1.58e-4	0.002151	0.941444682831278	0	NA	3892	1
cg21055139	2	219151631	3.3e-5	3.37e-4	0.921993556567349	0	NA	3895	1
cg21055178	9	140381843	-0.001178	9.129999999999999e-4	0.19696320568053244	0	NA	3887	1
cg21055197	3	111761744	-0.001324	0.001465	0.3661257171585987	0	NA	3897	1
cg21055577	11	72006128	-9.09e-4	7.77e-4	0.24204758517653577	0	NA	3894	1
cg21055714	2	62443137	7.56e-4	0.001108	0.49504265444833934	0	NA	3897	1
cg21055839	7	156251582	-6.43e-4	0.001462	0.6600758242006343	0	NA	3897	1
cg21055888	9	17578758	3.16e-4	4.96e-4	0.5240618096343403	0	NA	3885	1
cg21055985	3	78921616	-0.008513	0.006183	0.16856180691721032	0	NA	3846	1
cg21056002	5	150153918	3.99e-4	9.88e-4	0.6863258545187091	0	NA	3896	1
cg21056062	8	126942503	7.64e-4	0.001039	0.46214315380512866	0	NA	3895	1
cg21056220	10	77871664	-0.0011600000000000002	0.002036	0.5688509372652024	0	NA	3895	1
cg21056262	10	101618822	-1.74e-4	9.33e-4	0.8520564608284633	0	NA	3897	1
cg21056290	12	121634990	7e-4	7.12e-4	0.3255355541595632	0	NA	3896	1
cg21056295	1	46329999	1.87e-4	0.00122	0.8781785061631642	0	NA	3871	1
cg21056573	1	222561833	5.37e-4	9.86e-4	0.5860116313443184	0	NA	3894	1
cg21056608	20	44487266	8.21e-4	9.95e-4	0.40930027113599643	0	NA	3893	1
cg21056697	1	52522626	-2.46e-4	2.47e-4	0.3192737511217024	0	NA	3894	1
cg21056715	11	93475226	8.13e-4	5.6e-4	0.14656119730715725	0	NA	3894	1
cg21056764	12	56862801	-1.8e-5	3.13e-4	0.95414054375827	0	NA	3889	1
cg21056770	5	156354338	5.02e-4	8.699999999999999e-4	0.5639316908207568	0	NA	3897	1
cg21056841	8	98255247	-0.00105	0.001663	0.527786170061828	0	NA	3893	1
cg21057059	10	82300513	-8.810000000000001e-4	8.17e-4	0.28088411647072903	0	NA	3896	1
cg21057107	19	10908762	-0.002542	0.001006	0.011509426240014605	0	NA	3893	1
cg21057130	12	70913950	0.002207	0.001706	0.19577963862890171	0	NA	3881	1
cg21057300	16	19601415	0.001181	0.001027	0.2501639240526606	0	NA	3894	1
cg21057467	16	88720046	5.2e-4	0.001219	0.6696858771076217	0	NA	3890	1
cg21057507	3	169107657	8.04e-4	0.001007	0.42463195108166796	0	NA	3895	1
cg21057610	10	79379846	-5.02e-4	0.001191	0.6733939955933878	0	NA	3897	1
cg21057659	10	13341928	7e-6	2.01e-4	0.9722185913477165	0	NA	3889	1
cg21057699	3	46398764	0.001197	7.38e-4	0.10481379327201348	0	NA	3897	1
cg21057784	13	50509947	-2.05e-4	3.5e-4	0.558067532370401	0	NA	3888	1
cg21058172	18	42369472	0.001487	0.001481	0.31535387929430125	0	NA	3888	1
cg21058182	15	90401931	-0.0018829999999999997	0.001512	0.21299563945920275	0	NA	3889	1
cg21058223	20	10154044	-5.34e-4	0.001116	0.6322981999696067	0	NA	3889	1
cg21058258	17	70375622	0.004114	0.0019	0.030367538068570198	0	NA	3896	1
cg21058413	1	224545736	5.6e-5	8.909999999999999e-4	0.9498853693737717	0	NA	3894	1
cg21058451	10	118837699	5.93e-4	0.002096	0.7772382799283546	0	NA	3890	1
cg21058458	2	232783546	3.7e-4	6.8e-4	0.5863605174983212	0	NA	3895	1
cg21058639	2	32757057	-0.0023	0.001925	0.23216315023438816	0	NA	3828	1
cg21058710	12	125349752	1.6e-5	8.39e-4	0.9847850068867903	0	NA	3897	1
cg21058842	21	17223168	0.0014379999999999998	0.002059	0.48492877679289237	0	NA	3833	1
cg21058916	12	124893398	0.001386	9.59e-4	0.14838613950303908	0	NA	3894	1
cg21058921	13	50654675	5.1e-4	7.98e-4	0.5227593472183709	0	NA	3758	1
cg21058963	6	137543824	0.00125	9.169999999999998e-4	0.1728381794221572	0	NA	3895	1
cg21059309	12	56401326	4.68e-4	3.73e-4	0.20959070394841992	0	NA	3897	1
cg21059372	21	45751024	2.82e-4	0.001047	0.7876673039043034	0	NA	3878	1
cg21059779	8	79717310	-5.86e-4	3.06e-4	0.05548833609481729	0	NA	3896	1
cg21059882	14	56127373	-0.002088	0.001563	0.18158440800901393	0	NA	3854	1
cg21059936	9	98271030	-5.75e-4	4.42e-4	0.19329098219720672	0	NA	3876	1
cg21060123	9	87404081	-5.75e-4	0.00111	0.6044456980583557	0	NA	3891	1
cg21060145	21	36562738	-2.87e-4	0.001875	0.8783457022144593	0	NA	3871	1
cg21060228	10	106114436	-1.7e-5	0.001607	0.9915595615758409	0	NA	3885	1
cg21060317	5	74241536	-1.38e-4	0.001551	0.9291018937029529	0	NA	3896	1
cg21060329	8	128848894	-6.68e-4	0.001099	0.5433033503351226	0	NA	3889	1
cg21060406	2	238595458	6.46e-4	9.12e-4	0.47873828173289995	0	NA	3894	1
cg21060726	14	91111866	6.19e-4	0.001229	0.6144992579377792	0	NA	3897	1
cg21060763	16	72669753	-0.001065	0.001769	0.5471508079559703	0	NA	3878	1
cg21060777	6	57027332	1.57e-4	0.001155	0.8918760372217867	0	NA	3895	1
cg21060789	2	163176242	-0.001929	0.001879	0.3046041909841899	0	NA	3886	1
cg21060822	2	151905372	-6.96e-4	0.001318	0.5974487825467741	0	NA	3887	1
cg21060872	16	9199868	-6.1e-4	0.001074	0.5700551996444632	0	NA	3897	1
cg21060952	10	75910643	4.51e-4	2.53e-4	0.07465002333455922	0	NA	3893	1
cg21061022	5	149979645	-8.3e-4	9.760000000000001e-4	0.3950972694712255	0	NA	3897	1
cg21061175	8	103836796	-0.001106	0.00122	0.36464091004889204	0	NA	3897	1
cg21061310	12	62644785	-0.001648	0.001431	0.24946812938435578	0	NA	3897	1
cg21061317	11	119478717	0.001048	0.00371	0.7775756454101371	0	NA	3895	1
cg21061321	1	168468723	2.2e-5	0.001273	0.986211636605704	0	NA	3896	1
cg21061339	3	113234076	2.1700000000000002e-4	2.28e-4	0.34122156023803096	0	NA	3897	1
cg21061574	12	90909760	3.32e-4	0.00232	0.8862084816436226	0	NA	3881	1
cg21061821	9	97878487	0.002352	0.001713	0.16974309133722276	0	NA	3894	1
cg21061981	12	48404894	-1.56e-4	8.37e-4	0.852146831530583	0	NA	3893	1
cg21062077	1	200343777	8.4e-5	0.001121	0.9402679442085837	0	NA	3893	1
cg21062155	3	52566695	6.81e-4	8.429999999999999e-4	0.41918892375616346	0	NA	3896	1
cg21062226	20	61554004	-0.0035039999999999997	0.001044	7.898659324482249e-4	0	NA	3897	1
cg21062267	1	53919748	5.64e-4	7.22e-4	0.43470637646947635	0	NA	3895	1
cg21062364	11	134010438	0.00234	0.0013400000000000003	0.0807642795543291	0	NA	3896	1
cg21062440	4	111563321	3.33e-4	0.0024350000000000005	0.8912239428778397	0	NA	3894	1
cg21062451	1	188186905	-1.8499999999999997e-4	0.001655	0.9109958814929843	0	NA	3833	1
cg21062556	1	28831782	-8.71e-4	0.001456	0.5496969605094508	0	NA	3887	1
cg21062636	2	10262666	3.38e-4	2.49e-4	0.17464471062945466	0	NA	3883	1
cg21062660	3	195638755	-2.3e-4	9.78e-4	0.8140738216187221	0	NA	3894	1
cg21062661	2	236742799	0.001762	0.002126	0.40722525498762335	0	NA	3896	1
cg21062683	21	47255321	-9e-6	8.96e-4	0.9919856693131824	0	NA	3890	1
cg21062701	20	42711886	0.001218	0.002818	0.665580482800362	0	NA	3894	1
cg21062805	3	171106511	2.2e-4	8.48e-4	0.7953004283856799	0	NA	3892	1
cg21062875	1	223991044	8.87e-4	7.3e-4	0.22433996910977022	0	NA	3897	1
cg21062883	2	120857321	0.003123	0.001257	0.012973829118752124	0	NA	3894	1
cg21063034	17	4917019	0.001002	6.93e-4	0.148208773672744	0	NA	3897	1
cg21063056	22	34605806	0.001702	0.001789	0.34141684762274455	0	NA	3896	1
cg21063099	15	99961899	-2.4399999999999997e-4	9e-4	0.7863055760738361	0	NA	3897	1
cg21063107	15	94898269	3.91e-4	7.12e-4	0.5828975027357555	0	NA	3896	1
cg21063175	20	43547599	3.07e-4	7.11e-4	0.6658967982101702	0	NA	3895	1
cg21063192	1	164744310	-2.52e-4	0.002372	0.9153923632426235	0	NA	3896	1
cg21063229	7	117306347	4.9e-4	0.001305	0.7073043156109746	0	NA	3889	1
cg21063313	1	43638360	3.41e-4	2.93e-4	0.24449594154903356	0	NA	3897	1
cg21063332	2	95682920	0.001154	0.001009	0.25274531864255173	0	NA	3886	1
cg21063428	10	88135939	0.001088	0.001351	0.42062962872622034	0	NA	3893	1
cg21063481	7	142826230	-0.001032	0.001091	0.3441887932034517	0	NA	3892	1
cg21063710	13	73035594	4.39e-4	0.001386	0.7514417925864932	0	NA	3893	1
cg21063714	10	75910906	-7.8e-5	7.57e-4	0.9179325664724758	0	NA	3738	1
cg21063729	17	34947810	0.001049	0.001089	0.33541251887065254	0	NA	3897	1
cg21063789	9	85945669	-0.002794	0.001151	0.015205198690493419	0	NA	3893	1
cg21063822	7	116860848	0.001478	0.001675	0.3775669904861468	0	NA	3861	1
cg21063929	15	97863028	4.670000000000001e-4	0.001085	0.6668939701831599	0	NA	3896	1
cg21063941	5	131971225	-5.42e-4	9.36e-4	0.5625488041682218	0	NA	3896	1
cg21064026	16	58117169	-2.38e-4	0.001075	0.8247846136719394	0	NA	3896	1
cg21064051	2	17934947	7.2e-5	3.13e-4	0.8180669436995185	0	NA	3888	1
cg21064099	5	32235176	4.4e-5	0.001355	0.9740953860580436	0	NA	3895	1
cg21064284	4	89744963	0.001318	7.09e-4	0.06303333619195146	0	NA	3881	1
cg21064315	1	43917647	4.46e-4	8.63e-4	0.6052944856936036	0	NA	3896	1
cg21064379	16	30042382	4.78e-4	4.96e-4	0.33519150113508184	0	NA	3842	1
cg21064457	1	59094608	8.700000000000001e-4	0.001178	0.46018643133477194	0	NA	3893	1
cg21064553	7	139940995	7.26e-4	7.87e-4	0.35627279893530805	0	NA	3896	1
cg21064632	15	59268225	-2.11e-4	0.001164	0.856154492658458	0	NA	3768	1
cg21064698	9	14308890	8.27e-4	0.002393	0.7296498791608486	0	NA	3804	1
cg21064713	11	68285880	1.3999999999999998e-5	0.001292	0.9913543612567871	0	NA	3894	1
cg21064727	4	48988506	-0.002088	0.001125	0.06345355805640585	0	NA	3897	1
cg21064841	5	71598248	7.33e-4	9.44e-4	0.43746382452970606	0	NA	3897	1
cg21064891	13	22387269	4.4e-5	0.002198	0.9840288552803975	0	NA	3889	1
cg21065013	10	7236956	3.08e-4	0.001022	0.7631324724999262	0	NA	3896	1
cg21065106	17	27913901	-4.85e-4	7.14e-4	0.4969657188043036	0	NA	3896	1
cg21065173	7	84730904	-0.001128	0.002171	0.6033589674751144	0	NA	3750	1
cg21065323	17	78407554	-6.07e-4	0.001017	0.550605201391048	0	NA	3896	1
cg21065704	22	43506641	-4.7e-5	2.53e-4	0.852624542565164	0	NA	3896	1
cg21065835	2	98996922	3.3e-4	6.48e-4	0.6105705107152214	0	NA	3894	1
cg21065856	2	114008907	0.002316	0.001214	0.05642444133396685	0	NA	3897	1
cg21065964	2	86161043	-0.001361	0.002013	0.4989737820953671	0	NA	3826	1
cg21066357	14	68047518	-4.1500000000000006e-4	8.1e-4	0.6084091012567685	0	NA	3897	1
cg21066488	3	63056115	3.78e-4	0.001733	0.8273364959875833	0	NA	3897	1
cg21066515	13	100636875	6.39e-4	0.001247	0.6083502172417261	0	NA	3895	1
cg21066554	2	240687886	7.7e-5	0.001163	0.9472121619555769	0	NA	3892	1
cg21066622	14	65201933	0.0022150000000000004	0.001382	0.10898993965901256	0	NA	3893	1
cg21066679	12	42720552	8.29e-4	9.23e-4	0.36910122531562656	0	NA	3896	1
cg21066685	1	207924376	0.003137	0.002954	0.2882584306485501	0	NA	3897	1
cg21066703	8	87576276	-6.25e-4	7.4e-4	0.39833722809252387	0	NA	3893	1
cg21066736	1	194435975	1.82e-4	0.00251	0.9421960792745311	0	NA	3895	1
cg21066876	4	95972466	-0.001443	0.001387	0.29816575373558557	0	NA	3897	1
cg21066889	10	35230617	0.002934	0.001718	0.08767350231167571	0	NA	3894	1
cg21066950	2	241564473	-0.003203	0.002048	0.11782582483495721	0	NA	3896	1
cg21066965	14	31492943	-0.001282	0.001282	0.3173105078629141	0	NA	3885	1
cg21066980	19	58202817	0.001163	0.001378	0.39868238227480046	0	NA	3892	1
cg21067079	17	26561069	-0.001021	0.002287	0.655282059067319	0	NA	3896	1
cg21067342	14	36539437	-4.27e-4	7.87e-4	0.5874281655522247	0	NA	3891	1
cg21067343	15	63495110	-0.002617	0.001426	0.06647556259605962	0	NA	3895	1
cg21067524	17	78993941	1.6e-5	4.24e-4	0.96989829292834	0	NA	3874	1
cg21067691	7	100323745	-0.002451	0.00168	0.14458476832119335	0	NA	3888	1
cg21067858	8	83074297	-3.81e-4	0.0017819999999999997	0.8306993488689359	0	NA	3801	1
cg21067911	7	30518703	3.49e-4	3e-4	0.2446942864505003	0	NA	3889	1
cg21067965	19	1067596	-4.7e-5	3.04e-4	0.8771325204927398	0	NA	3891	1
cg21068052	4	126234812	3.86e-4	8.57e-4	0.6524159882095928	0	NA	3842	1
cg21068078	18	13488504	9.1e-4	9.26e-4	0.32574458406050744	0	NA	3895	1
cg21068090	4	52917303	5.33e-4	0.002579	0.8362681725719157	0	NA	3896	1
cg21068099	8	93427009	-0.00226	0.001196	0.058807179998632476	0	NA	3897	1
cg21068124	12	12582955	-6.9e-5	0.001074	0.9487745015616729	0	NA	3896	1
cg21068149	4	165118870	-6.649999999999999e-4	0.001557	0.669304013731272	0	NA	3890	1
cg21068178	19	15240823	0.0011799999999999998	0.003029	0.6968563779616153	0	NA	3897	1
cg21068531	12	107066016	0.004015	0.00278	0.14867018207131885	0	NA	3890	1
cg21068545	2	135746585	-0.001347	0.0016	0.3998579253013581	0	NA	3893	1
cg21068871	3	33329727	-0.001279	0.001163	0.2714445293313897	0	NA	3896	1
cg21068873	8	24373027	7.5e-4	0.001018	0.4612812655334504	0	NA	3897	1
cg21068991	10	35887597	0.001127	0.002062	0.5846832956013848	0	NA	3895	1
cg21069139	1	115091976	-0.002428	0.001547	0.11653396278453618	0	NA	3897	1
cg21069144	5	4948150	0.00231	0.001386	0.09558070454562942	0	NA	3892	1
cg21069230	14	96176689	6.01e-4	0.001607	0.7084126496137058	0	NA	3894	1
cg21069258	3	30656010	1.54e-4	0.001418	0.913516852007337	0	NA	3841	1
cg21069826	9	100594390	3.42e-4	0.002387	0.8860721472871593	0	NA	3893	1
cg21069962	1	28471395	-0.001265	8.19e-4	0.12245114369473284	0	NA	3897	1
cg21069982	13	111358083	3.06e-4	3.84e-4	0.4255236315215791	0	NA	3893	1
cg21070053	7	47872909	-0.001295	7.9e-4	0.10116318090912764	0	NA	3896	1
cg21070062	14	71132266	-0.003019	0.001423	0.03387351597088826	0	NA	3894	1
cg21070079	7	144102667	7.39e-4	9.68e-4	0.44520714199288364	0	NA	3896	1
cg21070300	7	44583544	-7.97e-4	0.0013130000000000001	0.5438463632104038	0	NA	3897	1
cg21070498	1	67390543	-2e-4	3.37e-4	0.5528654432965023	0	NA	3826	1
cg21070609	15	81666686	-7.41e-4	8.679999999999998e-4	0.393278640824868	0	NA	3893	1
cg21070656	19	41770192	-1.43e-4	3.1e-4	0.6445903270731268	0	NA	3825	1
cg21070688	2	72028629	5.28e-4	8.549999999999999e-4	0.5368760611762926	0	NA	3896	1
cg21070725	13	34444050	6.14e-4	0.001338	0.6463103799579142	0	NA	3896	1
cg21070774	17	67513733	-1.72e-4	6.51e-4	0.7916189462441343	0	NA	3897	1
cg21070860	3	154719649	0.001241	0.00139	0.37196120368222996	0	NA	3869	1
cg21070882	20	31504699	3.25e-4	7.59e-4	0.6685091610473	0	NA	3896	1
cg21070941	12	56221478	-6.42e-4	8.99e-4	0.4751487706623189	0	NA	3894	1
cg21071148	2	27664658	-7.2e-5	6.52e-4	0.9120687999318327	0	NA	3897	1
cg21071366	15	28380456	7.92e-4	0.001383	0.5668694317745975	0	NA	3893	1
cg21071466	2	74805822	-7.68e-4	9.630000000000001e-4	0.4251561815084109	0	NA	3895	1
cg21071620	1	36994109	-0.001277	9.85e-4	0.19482163159372368	0	NA	3896	1
cg21071632	5	93957398	8.470000000000001e-4	8.62e-4	0.3258050298453926	0	NA	3897	1
cg21071670	5	42812250	-0.001557	0.001017	0.12577595420960158	0	NA	3893	1
cg21071708	6	6322378	0.001844	0.001168	0.11438948217791314	0	NA	3893	1
cg21071727	15	70405703	4.71e-4	4.05e-4	0.24484452965554648	0	NA	3895	1
cg21071763	2	152370194	-6.07e-4	8.02e-4	0.4491350268196949	0	NA	3897	1
cg21072040	6	135035558	3.2e-4	0.00118	0.7862476411412025	0	NA	3897	1
cg21072150	20	46641496	2.42e-4	0.001402	0.862957553688206	0	NA	3894	1
cg21072162	10	106375848	-0.001665	0.001319	0.2068336846646048	0	NA	3897	1
cg21072581	5	156749711	6.429999999999999e-4	0.001049	0.5398996621511979	0	NA	3893	1
cg21072617	18	67612965	-4.39e-4	0.001028	0.6693481529123707	0	NA	3896	1
cg21072687	14	62161200	-5.36e-4	0.001071	0.6167463900323189	0	NA	3896	1
cg21072887	2	27601874	0.002124	7.99e-4	0.007853061137805544	0	NA	3894	1
cg21073126	10	134650743	-0.00239	0.002457	0.3306870274081871	0	NA	3889	1
cg21073160	6	44275059	7.3e-4	0.0017840000000000002	0.68239815936325	0	NA	3896	1
cg21073332	20	61992927	-0.004253	0.002783	0.12646115858839937	0	NA	3864	1
cg21073445	16	48983629	0.005221	0.002109	0.013301964246364187	0	NA	3897	1
cg21073538	22	44528712	0.001391	0.001443	0.3350639930597862	0	NA	3896	1
cg21073664	12	117597705	9.21e-4	6.88e-4	0.18068047479283547	0	NA	3897	1
cg21073711	10	88062711	-0.00115	0.001554	0.4592843759823835	0	NA	3896	1
cg21074003	10	127396195	-3.7e-5	7.94e-4	0.962832433552692	0	NA	3897	1
cg21074024	17	78134791	-8.21e-4	0.001208	0.4967351200609572	0	NA	3893	1
cg21074050	6	131918264	5.71e-4	8.649999999999999e-4	0.5091796440103438	0	NA	3897	1
cg21074096	2	61411421	0.001058	7.05e-4	0.13343078733643657	0	NA	3896	1
cg21074101	13	114908155	2.91e-4	6.07e-4	0.6316491720200761	0	NA	3895	1
cg21074105	5	31978890	-0.001686	0.001288	0.19053224678811773	0	NA	3882	1
cg21074138	1	53924986	-0.001132	0.001234	0.35896346713925076	0	NA	3896	1
cg21074173	4	55299866	9.55e-4	0.001243	0.44230749333763547	0	NA	3897	1
cg21074272	2	183451528	-7.29e-4	0.001125	0.5169849502804373	0	NA	3897	1
cg21074468	6	16586201	0.001639	0.001076	0.12770012243386517	0	NA	3896	1
cg21074485	14	24652785	9.69e-4	7.77e-4	0.21235927587779532	0	NA	3897	1
cg21074539	17	9548475	1.05e-4	2.41e-4	0.6630655462289856	0	NA	3896	1
cg21075069	17	57433025	3e-6	9.81e-4	0.9975599898557537	0	NA	3896	1
cg21075140	4	19458803	-1.01e-4	0.001595	0.9495093935218346	0	NA	3885	1
cg21075150	11	108668816	-6.37e-4	8.62e-4	0.45991967738067274	0	NA	3894	1
cg21075504	17	58160367	-2.46e-4	8.920000000000001e-4	0.7827133948089389	0	NA	3879	1
cg21075894	5	101607651	-0.001414	0.001479	0.3390462738039036	0	NA	3889	1
cg21075964	6	134741999	-6.89e-4	9.58e-4	0.4720135837963314	0	NA	3895	1
cg21076026	16	71599556	2.55e-4	0.003204	0.9365649276367632	0	NA	3897	1
cg21076065	7	70248477	0.0016929999999999998	0.001664	0.30894992247051595	0	NA	3885	1
cg21076158	16	28849081	-0.0014069999999999998	7.9e-4	0.07491038285857453	0	NA	3885	1
cg21076170	6	16967624	7.95e-4	8.66e-4	0.3586116113934135	0	NA	3894	1
cg21076221	2	70480166	-0.001653	0.0014	0.23771624445407544	0	NA	3896	1
cg21076332	6	22327005	-3.44e-4	8.679999999999998e-4	0.691873869585113	0	NA	3897	1
cg21076554	21	32898600	1.18e-4	0.001048	0.9103513163911122	0	NA	3896	1
cg21076624	6	143083074	2.52e-4	0.00108	0.8155025765937906	0	NA	3888	1
cg21076875	12	25481107	0.004788	0.001636	0.003426338297147464	0	NA	3886	1
cg21076939	7	1660206	-7.84e-4	9.86e-4	0.42653681170761837	0	NA	3896	1
cg21077034	14	93640307	9.23e-4	0.001403	0.5106178264013821	0	NA	3892	1
cg21077070	2	121235385	-5.77e-4	0.001058	0.5855000180526777	0	NA	3897	1
cg21077074	20	60293609	-0.0030170000000000006	0.002389	0.20663536578336364	0	NA	3893	1
cg21077089	1	93427237	-1.1e-5	2.4400000000000002e-4	0.964041974886819	0	NA	3703	1
cg21077120	22	31478744	-0.001479	8.8e-4	0.09282473404535944	0	NA	3895	1
cg21077321	11	43780652	0.001641	8.76e-4	0.06102867141948045	0	NA	3895	1
cg21077610	21	45502014	-0.001022	0.001136	0.3683076643627081	0	NA	3894	1
cg21077644	20	30184079	0.001194	9.64e-4	0.2154976654022904	0	NA	3896	1
cg21077655	16	31086315	2.73e-4	2.67e-4	0.3065576008913346	0	NA	3897	1
cg21077731	22	48926860	-9.45e-4	0.001387	0.4956648529611985	0	NA	3892	1
cg21077774	19	42985826	0.001468	6.74e-4	0.029402944032222718	0	NA	3897	1
cg21077839	6	45404765	4.000000000000001e-4	5.81e-4	0.491158015269087	0	NA	3878	1
cg21077928	6	2196472	1.93e-4	8.83e-4	0.8269826509487976	0	NA	3866	1
cg21078144	14	81790203	5.500000000000001e-5	0.001128	0.9611114639352442	0	NA	3890	1
cg21078167	13	47334269	-8.21e-4	6.98e-4	0.23950786725520867	0	NA	3886	1
cg21078193	2	127888003	-8.740000000000001e-4	8.35e-4	0.2952349248733527	0	NA	3892	1
cg21078344	19	4968162	0.001644	7.92e-4	0.0379163779030568	0	NA	3897	1
cg21078395	19	1593200	4.4999999999999996e-5	5.82e-4	0.9383693088771442	0	NA	3862	1
cg21078498	20	3609307	-5.93e-4	9.85e-4	0.5471538640196055	0	NA	3897	1
cg21078679	11	13377829	-0.001153	0.001076	0.28391710633249834	0	NA	3896	1
cg21078868	1	45108555	3.67e-4	6.29e-4	0.5595797608458963	0	NA	3894	1
cg21078934	10	32218967	8.2e-5	3e-4	0.7845969942495041	0	NA	3889	1
cg21079041	7	151108012	-0.001464	9.96e-4	0.1415943877312734	0	NA	3896	1
cg21079107	1	177140597	5.38e-4	6.48e-4	0.4063991957481359	0	NA	3873	1
cg21079157	20	60169020	-7.19e-4	0.002107	0.7329202976511302	0	NA	3892	1
cg21079272	17	17565498	0.003693	8.93e-4	3.54185205906105e-5	0	NA	3896	1
cg21079425	11	100608129	-1.14e-4	8.37e-4	0.8916626084884448	0	NA	3892	1
cg21079550	17	28687067	-7.95e-4	9.36e-4	0.39568157421192823	0	NA	3896	1
cg21079662	8	118898958	-5.38e-4	7.4e-4	0.4672093993628151	0	NA	3896	1
cg21079994	1	113392583	-3.52e-4	6.43e-4	0.5840806682556501	0	NA	3842	1
cg21080224	11	95933005	-0.002619	0.001301	0.04410759481801205	0	NA	3893	1
cg21080263	9	1050493	-2.2700000000000002e-4	6.65e-4	0.7328375643624747	0	NA	3879	1
cg21080275	8	144953114	4.500000000000001e-5	5.77e-4	0.9378363246896859	0	NA	3897	1
cg21080367	4	41138183	5.26e-4	0.002127	0.8046786419458565	0	NA	3856	1
cg21080450	10	45496195	6.61e-4	4.22e-4	0.11726653519435047	0	NA	3897	1
cg21080591	7	158330145	-4.8e-4	4.86e-4	0.32332197287355946	0	NA	3897	1
cg21080629	8	66790715	-0.002361	0.002106	0.26225269546118557	0	NA	3889	1
cg21080682	3	46008371	-0.001345	7.9e-4	0.08865575142506388	0	NA	3890	1
cg21080850	2	39125550	2.3200000000000003e-4	0.001165	0.8421519565960717	0	NA	3886	1
cg21080961	13	25576541	0.004376	0.0018339999999999997	0.017030831886747935	0	NA	3896	1
cg21081034	2	63275794	-8e-4	0.001213	0.5095607219513669	0	NA	3892	1
cg21081055	1	86914793	0.001083	0.001174	0.35627449182747745	0	NA	3895	1
cg21081175	18	47624167	-3.46e-4	0.001622	0.8310797982851565	0	NA	3893	1
cg21081352	9	97544885	-7.440000000000001e-4	0.001196	0.5338934874584069	0	NA	3894	1
cg21081460	5	169205645	-5.3e-5	8.26e-4	0.9488391254492857	0	NA	3896	1
cg21081700	1	55162758	0.001054	0.001085	0.3313349065031326	0	NA	3895	1
cg21081735	2	70322465	-4.39e-4	5.29e-4	0.40661360293937404	0	NA	3892	1
cg21081861	16	34988160	0.005239	0.002053	0.010714485809034953	0	NA	3867	1
cg21081913	1	55670687	-7.910000000000001e-4	0.0017019999999999997	0.6421123912694298	0	NA	3882	1
cg21081919	5	169730143	4.94e-4	3.75e-4	0.18772691664081415	0	NA	3894	1
cg21082130	7	157474409	-0.002692	0.003098	0.38487573316476076	0	NA	3896	1
cg21082132	18	46226956	-8.159999999999999e-4	8.32e-4	0.3267065548685848	0	NA	3894	1
cg21082315	2	97474365	8.220000000000001e-4	8.37e-4	0.32606100264800847	0	NA	3895	1
cg21082452	16	66585225	5.95e-4	9.389999999999998e-4	0.5263074201909258	0	NA	3896	1
cg21082500	5	114369044	-5.12e-4	8.94e-4	0.5668431409866597	0	NA	3896	1
cg21082558	10	81370507	-2.46e-4	6.11e-4	0.6872287817227998	0	NA	3897	1
cg21082691	15	42972061	-2.85e-4	7.47e-4	0.7028129048557306	0	NA	3896	1
cg21082734	12	4266458	-0.001386	0.001335	0.2991759066786451	0	NA	3889	1
cg21082902	12	131702196	5.25e-4	0.00113	0.642216664572069	0	NA	3893	1
cg21082913	1	7238945	-0.001906	0.003277	0.5608162415404075	0	NA	3896	1
cg21082941	2	217281424	-3.72e-4	8.920000000000001e-4	0.6766488878382099	0	NA	3897	1
cg21083018	9	1759270	-0.001222	0.002243	0.5858869080913747	0	NA	3893	1
cg21083214	10	7851512	-0.001143	9.23e-4	0.21558512708160715	0	NA	3897	1
cg21083378	16	17493860	1e-5	7.03e-4	0.9886506734876046	0	NA	3896	1
cg21083636	15	40075670	2.65e-4	4.54e-4	0.5594218708228729	0	NA	3895	1
cg21084202	6	88767713	-6.19e-4	0.001395	0.657239539437636	0	NA	3889	1
cg21084216	20	19780157	2.76e-4	9.49e-4	0.7711794620424212	0	NA	3893	1
cg21084242	15	26904000	-6.3e-5	0.001678	0.9700507029427152	0	NA	3897	1
cg21084264	5	157170547	1.03e-4	2.19e-4	0.6381266714998457	0	NA	3897	1
cg21084271	12	13892702	4.75e-4	0.001101	0.6661586654858598	0	NA	3896	1
cg21084400	17	923671	-6.16e-4	8.1e-4	0.44695945764957	0	NA	3896	1
cg21084433	1	91487099	-2.3e-5	2.65e-4	0.9308364867554341	0	NA	3895	1
cg21084890	16	3144775	0.002867	0.001708	0.09323559877987692	0	NA	3894	1
cg21085007	15	80215518	4.9e-5	3.28e-4	0.8812457095853989	0	NA	3845	1
cg21085188	6	47289489	-2.82e-4	7.24e-4	0.6969042675561345	0	NA	3894	1
cg21085331	10	26222806	-3.16e-4	0.001791	0.8599500541136441	0	NA	3894	1
cg21085371	1	228783823	4.0299999999999993e-4	5.09e-4	0.4285073210935067	0	NA	3897	1
cg21085597	2	220042870	-1.2100000000000001e-4	1.64e-4	0.46063302860335903	0	NA	3882	1
cg21085632	1	160071082	3.33e-4	6e-4	0.5788946604447884	0	NA	3896	1
cg21085744	12	27020210	-9.26e-4	9.92e-4	0.3505785182963606	0	NA	3874	1
cg21085907	1	244608407	-0.001139	0.001373	0.4067817836368839	0	NA	3893	1
cg21085915	6	46738981	-7.14e-4	8.62e-4	0.4074970759833584	0	NA	3893	1
cg21086113	16	27760233	0.001429	7.87e-4	0.06940780407876658	0	NA	3896	1
cg21086145	17	75835884	-9.19e-4	7.89e-4	0.24411391692697681	0	NA	3896	1
cg21086148	7	71336298	5.78e-4	0.001516	0.7030055156708421	0	NA	3896	1
cg21086329	2	119521715	0.001407	0.0018249999999999998	0.44073129085472645	0	NA	3893	1
cg21086392	5	146568702	7.24e-4	5.37e-4	0.17758412503318008	0	NA	3883	1
cg21086499	20	62794408	-1.1999999999999999e-4	7.55e-4	0.8737158327384793	0	NA	3885	1
cg21086541	1	240813245	-0.003118	0.00145	0.03152794900036229	0	NA	3894	1
cg21086690	7	37351266	0.001492	0.001344	0.2669477303125754	0	NA	3895	1
cg21086763	7	43279412	0.001183	0.00112	0.2908540127772088	0	NA	3895	1
cg21086767	5	56158495	-6.7e-5	0.001862	0.971296062378844	0	NA	3738	1
cg21086803	20	43265115	4.98e-4	9.61e-4	0.6043116205081174	0	NA	3896	1
cg21086816	1	9519824	0.001137	8.78e-4	0.19532415853111113	0	NA	3891	1
cg21086877	13	21119086	1.75e-4	0.001216	0.8855680063206433	0	NA	3890	1
cg21086895	8	61566681	9.1e-5	0.001128	0.9357014061700166	0	NA	3894	1
cg21086917	13	91699411	-0.00485	0.0016849999999999999	0.003997761975288158	0	NA	3889	1
cg21087156	4	144481270	0.002551	0.003633	0.48257033904581864	0	NA	3892	1
cg21087247	14	93375276	6.93e-4	0.001252	0.5799112386462311	0	NA	3895	1
cg21087374	1	169556526	-0.001223	0.001419	0.388756549949593	0	NA	3894	1
cg21087517	12	66242810	-7.56e-4	9.089999999999999e-4	0.40558780374250997	0	NA	3896	1
cg21087537	6	14812135	3.14e-4	6.73e-4	0.6408092667353646	0	NA	3882	1
cg21087577	2	102483866	-8.9e-5	0.001326	0.9464868445133703	0	NA	3897	1
cg21087586	20	43753624	-0.00172	9.2e-4	0.061544219200807236	0	NA	3888	1
cg21087589	1	90024065	-4e-5	7.49e-4	0.9574095884693314	0	NA	3897	1
cg21087674	7	124406377	5.7e-4	0.001158	0.6225581871480856	0	NA	3895	1
cg21088158	3	132440394	1.4e-5	0.002011	0.9944454034697419	0	NA	3897	1
cg21088187	10	98087185	-0.00102	0.001114	0.3598665579690008	0	NA	3895	1
cg21088206	13	77491978	2.91e-4	9.64e-4	0.7627532854383803	0	NA	3897	1
cg21088208	1	206293589	-0.001071	0.001034	0.30030321967134616	0	NA	3892	1
cg21088315	12	95014679	1.97e-4	0.0013220000000000003	0.8815405015999945	0	NA	3862	1
cg21088344	17	33795734	8.35e-4	0.001369	0.5419053574840746	0	NA	3896	1
cg21088444	19	40782115	-9.560000000000001e-4	0.001065	0.36937079660503835	0	NA	3894	1
cg21088485	2	239335541	4.07e-4	6.53e-4	0.5331023896077247	0	NA	3895	1
cg21089062	1	212606113	-2.3900000000000004e-4	2.68e-4	0.3725049425820997	0	NA	3897	1
cg21089104	7	4226436	0.001069	9.93e-4	0.28168772117580876	0	NA	3895	1
cg21089270	1	38413252	0.00174	9.41e-4	0.0644438500055437	0	NA	3895	1
cg21089380	1	203320659	-0.002962	0.003101	0.33948882707174916	0	NA	3892	1
cg21089502	5	176980309	-8.93e-4	8.9e-4	0.3156819938665339	0	NA	3897	1
cg21089993	12	109022454	6.44e-4	4.64e-4	0.16515804655617405	0	NA	3890	1
cg21090322	8	38624882	0.002165	0.001139	0.05732950256479683	0	NA	3893	1
cg21090392	14	65423279	5.04e-4	7.85e-4	0.5208483696124313	0	NA	3896	1
cg21090568	6	25927016	1.05e-4	0.0018760000000000003	0.9553655873157532	0	NA	3859	1
cg21090750	16	66621968	-0.002937	0.001055	0.005371186649860417	0	NA	3884	1
cg21090796	15	83316267	-0.001623	5.42e-4	0.0027492664596047334	0	NA	3883	1
cg21090813	16	50533054	0.001785	0.001239	0.1496756825598845	0	NA	3894	1
cg21090872	3	53291594	-3.3e-4	6.97e-4	0.6358866899867142	0	NA	3895	1
cg21090893	3	151415527	-3.39e-4	0.001191	0.7759239771402323	0	NA	3893	1
cg21090896	6	16149404	4.86e-4	8.71e-4	0.5768584960569433	0	NA	3894	1
cg21090923	16	230317	1.82e-4	7.44e-4	0.8067478456903004	0	NA	3895	1
cg21091162	3	63997476	0.001122	0.001845	0.5431012026156634	0	NA	3805	1
cg21091189	4	11745999	8.89e-4	0.001999	0.6565204075104238	0	NA	3875	1
cg21091217	20	21663450	6.48e-4	0.00175	0.7111696168999728	0	NA	3896	1
cg21091255	17	42811491	-3.96e-4	8.09e-4	0.6244925665208946	0	NA	3897	1
cg21091378	19	11215861	-5.1e-5	3.06e-4	0.8676323347781927	0	NA	3862	1
cg21091425	11	36311439	-0.001275	9.78e-4	0.19234237650862482	0	NA	3897	1
cg21091503	1	161171785	0.001387	0.001264	0.27250584562463176	0	NA	3895	1
cg21091611	1	204420308	-0.001005	8.16e-4	0.21809194571241824	0	NA	3891	1
cg21091639	15	83379309	-9.75e-4	0.002793	0.7270239934956546	0	NA	3873	1
cg21092284	13	112135354	-8.41e-4	0.001037	0.41736954723703934	0	NA	3895	1
cg21092353	14	24590517	4.42e-4	7.58e-4	0.5598169256174742	0	NA	3897	1
cg21092449	2	98702318	-0.001095	0.001058	0.30068215365101225	0	NA	3894	1
cg21092526	14	71839064	-0.002169	0.001165	0.06263092340776116	0	NA	3897	1
cg21092603	4	6989221	3.56e-4	5.29e-4	0.5009677358564819	0	NA	3893	1
cg21092846	2	163122574	-9.6e-5	7.22e-4	0.8942218602473356	0	NA	3896	1
cg21092930	16	68049958	6.46e-4	9.31e-4	0.48775900300286007	0	NA	3884	1
cg21093020	2	241563347	-0.003376	0.002815	0.23041538853052315	0	NA	3896	1
cg21093052	6	38048627	-0.001699	0.001844	0.35685906342668483	0	NA	3891	1
cg21093080	9	80559776	-4.2000000000000007e-4	0.001188	0.7236871294286038	0	NA	3888	1
cg21093094	18	43904903	-7.19e-4	0.001278	0.5737087842615759	0	NA	3896	1
cg21093172	1	83452291	-0.002864	0.001832	0.11797763384083215	0	NA	3819	1
cg21093326	2	223313861	8.43e-4	9.94e-4	0.3963886682712333	0	NA	3897	1
cg21093340	13	27158628	0.001583	0.001044	0.12944767570881915	0	NA	3897	1
cg21093405	11	69591438	-0.001395	0.001041	0.1802266073176133	0	NA	3894	1
cg21093671	14	73343550	6e-4	0.001578	0.7037760747158268	0	NA	3894	1
cg21093704	13	110927321	-5.27e-4	0.001592	0.740621711243537	0	NA	3897	1
cg21093744	20	4066043	-2.88e-4	3.8e-4	0.4485140013393328	0	NA	3897	1
cg21093789	7	17070291	2.91e-4	5.48e-4	0.5954036047765048	0	NA	3886	1
cg21093902	2	25097146	0.006634	0.007542	0.3790719576055004	0	NA	3896	1
cg21093945	1	56107046	1.29e-4	0.002853	0.9639354898031666	0	NA	3896	1
cg21094032	1	46102326	-8e-6	0.001318	0.9951570278513773	0	NA	3892	1
cg21094122	2	202298223	-7.2e-4	0.001391	0.604728150688082	0	NA	3893	1
cg21094152	7	17345221	-0.001116	0.00129	0.38697497055413177	0	NA	3897	1
cg21094267	14	77738005	0.001101	9.34e-4	0.23847748320284776	0	NA	3896	1
cg21094300	12	26985756	5.1e-5	2.5e-4	0.8383534989102084	0	NA	3895	1
cg21094410	16	8768414	2.9e-5	2.95e-4	0.9216900406979529	0	NA	3895	1
cg21094588	12	88960356	1e-6	0.001515	0.9994733435624654	0	NA	3896	1
cg21094614	7	16691852	0.00207	0.001029	0.04425559921067312	0	NA	3897	1
cg21095087	9	6969670	9.34e-4	0.001335	0.4841612331815812	0	NA	3887	1
cg21095229	1	197744516	6.14e-4	9.66e-4	0.525030150578855	0	NA	3895	1
cg21095253	14	66285935	-1.42e-4	0.001192	0.9051743307315321	0	NA	3890	1
cg21095270	6	130560454	-2.96e-4	0.001413	0.834070917213469	0	NA	3887	1
cg21095446	12	116573071	-0.001025	7.6e-4	0.17743841921980474	0	NA	3888	1
cg21095519	11	120935009	-0.004435	0.00208	0.0329894603371967	0	NA	3769	1
cg21095660	8	125563055	0.001842	0.002026	0.3632547756531335	0	NA	3856	1
cg21095732	5	176433795	-1.56e-4	4.68e-4	0.7388826803635273	0	NA	3798	1
cg21095779	3	190336306	-0.002594	0.002259	0.25084651114239515	0	NA	3838	1
cg21095802	14	63949644	-6.48e-4	9.45e-4	0.4928932964396343	0	NA	3896	1
cg21095881	3	20710024	-0.001053	0.001396	0.45067030643789224	0	NA	3893	1
cg21095988	1	93646170	-8.5e-5	1.56e-4	0.5858416960637185	0	NA	3866	1
cg21096049	7	138386120	-6.88e-4	0.001081	0.5244846372122169	0	NA	3892	1
cg21096164	16	4289924	-7.409999999999999e-4	0.001468	0.6137215182920646	0	NA	3894	1
cg21096228	15	63228129	-0.001046	0.0017280000000000002	0.5449636885585328	0	NA	3896	1
cg21096292	19	14648376	0.001027	0.003366	0.760282434044748	0	NA	3892	1
cg21096444	1	215362659	-0.00228	0.0018099999999999998	0.20778897030923602	0	NA	3892	1
cg21096468	5	112156411	-0.001621	0.00158	0.30491545110518675	0	NA	3875	1
cg21096712	9	23621111	-6.82e-4	0.001158	0.5558971903645535	0	NA	3894	1
cg21096774	2	99683755	0.001572	8.57e-4	0.06660862591684695	0	NA	3896	1
cg21096818	13	74409856	-0.00195	0.002022	0.33484958621507105	0	NA	3823	1
cg21096922	1	247565553	-5.97e-4	0.00115	0.6036697859988267	0	NA	3876	1
cg21096990	1	211499960	-1.31e-4	2.37e-4	0.5804396673705067	0	NA	3897	1
cg21097002	1	45673094	-0.0016490000000000003	0.001787	0.3561241580829954	0	NA	3885	1
cg21097180	2	161273431	3.0000000000000004e-5	0.001053	0.9772713209147937	0	NA	3895	1
cg21097380	20	60146489	7.71e-4	9.85e-4	0.43377915190003935	0	NA	3897	1
cg21097413	5	157291477	-0.00178	0.001118	0.11135576682880778	0	NA	3897	1
cg21097491	10	126373962	0.001072	8.74e-4	0.21999379399065483	0	NA	3893	1
cg21097551	11	45909842	5.16e-4	7.98e-4	0.5178801497019152	0	NA	3896	1
cg21097724	7	47140606	0.001516	0.00172	0.37810387423952063	0	NA	3896	1
cg21098147	10	12110962	2.7e-4	3.66e-4	0.46069378289769264	0	NA	3874	1
cg21098437	3	138725199	0.001335	0.002398	0.5777228990851235	0	NA	3864	1
cg21098588	10	78539341	-0.002032	0.001236	0.10017352847557072	0	NA	3884	1
cg21098652	11	121129115	8.86e-4	0.001289	0.49185933844989865	0	NA	3892	1
cg21098823	17	41092918	-0.00149	0.001048	0.15509717673673837	0	NA	3723	1
cg21099029	11	78273527	2.66e-4	9.49e-4	0.7792511501494579	0	NA	3873	1
cg21099163	1	186081959	6.7e-5	0.001729	0.9690891326779957	0	NA	3844	1
cg21099178	16	27381441	-2.3000000000000003e-4	9.26e-4	0.8038403062548329	0	NA	3891	1
cg21099238	5	96299144	0.0025	0.002612	0.33850619529514997	0	NA	3872	1
cg21099286	12	42825865	5.81e-4	9.319999999999999e-4	0.5330279012226027	0	NA	3896	1
cg21099342	8	36813106	5.22e-4	0.001963	0.7903011983647554	0	NA	3896	1
cg21099479	17	16923757	-5.76e-4	9.11e-4	0.527209007438377	0	NA	3896	1
cg21099653	16	68816532	-4.42e-4	0.0013400000000000003	0.7415127412169997	0	NA	3889	1
cg21099709	16	30710499	1.84e-4	2.46e-4	0.4544797733176907	0	NA	3895	1
cg21099721	17	33033240	-1.66e-4	5.5e-4	0.7627906697694911	0	NA	3896	1
cg21099733	15	48725560	-0.001237	0.00113	0.27365235475784044	0	NA	3889	1
cg21099759	2	160567993	-9.649999999999999e-4	0.001722	0.5752101165715438	0	NA	3896	1
cg21099767	1	227269141	-1.13e-4	8.59e-4	0.8953415711533783	0	NA	3895	1
cg21099811	2	102759368	6.84e-4	0.001225	0.5765935653427404	0	NA	3884	1
cg21100092	2	152293770	-0.001001	0.002005	0.6176019569777906	0	NA	3866	1
cg21100163	8	104034342	-7.830000000000001e-4	8.71e-4	0.36867039551405456	0	NA	3896	1
cg21100291	1	241587612	-3.15e-4	5.32e-4	0.5537801027564917	0	NA	3897	1
cg21100344	8	56438142	2e-4	8.5e-4	0.8139804604169181	0	NA	3896	1
cg21100351	13	36270806	0.001208	0.001117	0.2794888905558374	0	NA	3897	1
cg21100469	11	8255572	-0.0034139999999999995	0.001747	0.05067671671661766	0	NA	3888	1
cg21100498	16	24550761	4e-6	2.88e-4	0.9889186262584404	0	NA	3886	1
cg21100591	12	94596439	0.002036	0.00202	0.31349248909658417	0	NA	3895	1
cg21100768	20	18047788	0.001619	0.001196	0.17583883314887247	0	NA	3885	1
cg21100779	4	124897633	0.001075	3.82e-4	0.0048908512861231485	0	NA	3895	1
cg21101017	3	138118384	-0.00231	0.001082	0.032766294998194646	0	NA	3896	1
cg21101309	11	45117099	-1e-4	9.570000000000001e-4	0.9167779580515609	0	NA	3891	1
cg21101352	9	34620746	5.07e-4	6.03e-4	0.4004622172468713	0	NA	3895	1
cg21101373	1	231102480	5.57e-4	7.85e-4	0.47798066681603785	0	NA	3897	1
cg21101381	3	123538509	0.001354	0.0018249999999999998	0.4581371354657464	0	NA	3896	1
cg21101527	3	193662961	-3.55e-4	0.001171	0.7617681650683366	0	NA	3889	1
cg21101566	20	49963409	7.85e-4	0.001178	0.505165877659818	0	NA	3897	1
cg21101580	3	188545164	5.98e-4	0.001509	0.6918918905110463	0	NA	3893	1
cg21101841	5	14781368	0.001835	0.001156	0.11242881489006384	0	NA	3895	1
cg21101956	15	60408025	1.82e-4	0.001222	0.88160399979692	0	NA	3894	1
cg21101974	2	181612473	3.32e-4	9.26e-4	0.7199457355024546	0	NA	3897	1
cg21102109	1	166049171	5.18e-4	9.2e-4	0.5734052780609966	0	NA	3889	1
cg21102220	20	18296518	-5.04e-4	8.81e-4	0.5672696849259622	0	NA	3895	1
cg21102280	1	33164220	-4.5900000000000004e-4	0.001087	0.672832981743047	0	NA	3895	1
cg21102321	5	95523464	0.001753	0.0013130000000000001	0.1818402049581341	0	NA	3897	1
cg21102322	8	120428522	9.5e-5	3.13e-4	0.7614978926469198	0	NA	3896	1
cg21102328	15	81299334	6.000000000000001e-5	6.82e-4	0.9298953225235579	0	NA	3897	1
cg21102377	8	53729669	-0.001069	0.001821	0.5571767835788545	0	NA	3895	1
cg21102483	7	134966523	0.002535	7.95e-4	0.0014292437002198929	0	NA	3897	1
cg21102555	8	122001425	-0.001334	0.001734	0.4417036683410171	0	NA	3889	1
cg21102611	15	38534314	-0.001675	0.001111	0.13164393274795852	0	NA	3894	1
cg21102668	3	31750687	-4.7e-5	0.001284	0.9708004659915451	0	NA	3896	1
cg21102672	10	88855479	3.33e-4	2.53e-4	0.1881050669248885	0	NA	3897	1
cg21102737	19	31825352	5.01e-4	0.001112	0.6523214299504774	0	NA	3897	1
cg21102919	3	177067317	-6.34e-4	0.001023	0.5354251272556917	0	NA	3897	1
cg21102968	7	89941075	-0.002122	0.00147	0.1488691406187605	0	NA	3834	1
cg21103010	20	30001514	2.39e-4	0.001575	0.8793872494667727	0	NA	3896	1
cg21103075	21	36437366	-9.07e-4	8.42e-4	0.2813921984157865	0	NA	3895	1
cg21103383	12	132445014	-4.87e-4	0.001264	0.7000264142834032	0	NA	3895	1
cg21103567	19	13386663	0.001054	8.74e-4	0.22783690231586823	0	NA	3897	1
cg21103587	5	86276169	-0.001256	6.59e-4	0.056660837826499263	0	NA	3896	1
cg21103728	9	87317080	1.25e-4	0.00115	0.9134438904860628	0	NA	3884	1
cg21103734	18	40695884	-0.001618	0.00307	0.5981687066534987	0	NA	3894	1
cg21103758	8	41568929	9.7e-5	6.57e-4	0.8826262609137845	0	NA	3896	1
cg21103763	22	28012091	0.001305	7.37e-4	0.07661193443805493	0	NA	3896	1
cg21103949	2	235542424	0.0021	0.001403	0.1344472356938234	0	NA	3896	1
cg21104014	9	33260864	-2.34e-4	8.15e-4	0.7740230693365693	0	NA	3894	1
cg21104166	11	129719143	-7.63e-4	0.001477	0.6054440193187569	0	NA	3885	1
cg21104186	19	46195279	-1.87e-4	2.51e-4	0.45625967754149727	0	NA	3896	1
cg21104343	11	61263704	-0.001178	0.001467	0.42197512856009456	0	NA	3893	1
cg21104437	17	81011149	6.4e-4	7.56e-4	0.3972399452990925	0	NA	3896	1
cg21104483	1	11968138	-4.96e-4	3.14e-4	0.11419441249436368	0	NA	3890	1
cg21104506	15	33187353	3.1400000000000004e-4	0.001552	0.8396668878923665	0	NA	3893	1
cg21104674	13	33485352	-2.53e-4	0.001411	0.8576978621308573	0	NA	3891	1
cg21104835	1	11903897	0.002552	0.001207	0.034486830841439796	0	NA	3897	1
cg21104869	13	76079856	-4.95e-4	0.00248	0.8417959508408687	0	NA	3732	1
cg21104975	11	111287380	2.76e-4	8.62e-4	0.7488276273449672	0	NA	3894	1
cg21105015	21	43267762	-4.31e-4	8.01e-4	0.5905236120647892	0	NA	3896	1
cg21105064	16	1076540	-0.001187	0.002189	0.5876416537297504	0	NA	3894	1
cg21105084	16	28880308	-3.67e-4	8.549999999999999e-4	0.6677487463688964	0	NA	3880	1
cg21105131	10	22635143	0.00314	0.002446	0.19923695600378674	0	NA	3897	1
cg21105154	1	85904386	0.00179	0.001183	0.1302536799803008	0	NA	3897	1
cg21105204	2	8419542	-2.28e-4	0.001388	0.8695224312558327	0	NA	3878	1
cg21105211	19	56185982	-7.67e-4	0.001067	0.47224082541413637	0	NA	3895	1
cg21105343	9	21384658	-0.001713	0.002272	0.45087247956788884	0	NA	3758	1
cg21105563	11	19218301	-4.39e-4	0.001007	0.6628741958012216	0	NA	3897	1
cg21105835	12	89920103	5.2e-5	4.36e-4	0.9050645756561652	0	NA	3888	1
cg21105847	6	88299621	3.47e-4	2.37e-4	0.1431570601049898	0	NA	3895	1
cg21105855	7	29409904	-0.001104	0.001319	0.4025938465080145	0	NA	3888	1
cg21105876	10	328204	-1.0100000000000002e-4	7.84e-4	0.8974949120598789	0	NA	3896	1
cg21106061	14	71646939	-0.004326	0.001425	0.002399068103873776	0	NA	3894	1
cg21106338	16	4526499	2.54e-4	2.03e-4	0.21085001894559718	0	NA	3876	1
cg21106348	10	75532174	1.25e-4	2.43e-4	0.6069700579949051	0	NA	3897	1
cg21106508	11	21955120	-0.002339	0.003954	0.5541500497826952	0	NA	3896	1
cg21106603	6	140758082	5.21e-4	0.001021	0.609852485720392	0	NA	3895	1
cg21106729	2	71503482	2.29e-4	6.51e-4	0.7250133741460435	0	NA	3895	1
cg21106962	10	62150977	6.88e-4	0.001118	0.5383007490187229	0	NA	3888	1
cg21107003	3	40495566	4.45e-4	0.002049	0.8280687625980176	0	NA	3896	1
cg21107235	20	48200787	1.4e-5	0.00111	0.9899368579297968	0	NA	3895	1
cg21107320	1	16235967	-7.76e-4	9.74e-4	0.42561681486085823	0	NA	3893	1
cg21107383	3	33043641	0.002065	0.001479	0.16265016505603322	0	NA	3897	1
cg21107404	10	1035006	-4.41e-4	3.52e-4	0.21026361029964086	0	NA	3891	1
cg21107436	7	24929502	1.29e-4	8.509999999999999e-4	0.8795131851368088	0	NA	3896	1
cg21107537	1	2325309	-0.001028	8.48e-4	0.2254112819351181	0	NA	3894	1
cg21107905	11	8885593	0.001903	9.24e-4	0.039444086557130525	0	NA	3897	1
cg21107950	10	128469772	7.32e-4	7.01e-4	0.2963824412336395	0	NA	3897	1
cg21108029	7	4191467	-2.05e-4	0.001808	0.9097253663626917	0	NA	3891	1
cg21108149	11	134689022	0.0018680000000000003	0.002914	0.5214945902688638	0	NA	3896	1
cg21108174	17	6138784	-6.26e-4	0.002337	0.7888034017608307	0	NA	3896	1
cg21108188	5	33833466	-4.670000000000001e-4	0.002674	0.8613588015756195	0	NA	3893	1
cg21108232	16	29973170	3.7e-5	1.98e-4	0.8517635909525316	0	NA	3833	1
cg21108403	4	3317628	7.4e-5	0.001321	0.9553273338719096	0	NA	3896	1
cg21108628	8	28022272	-0.0014899999999999998	8.15e-4	0.06751641171965472	0	NA	3897	1
cg21108720	5	88248505	0.002245	0.001601	0.16084102504061504	0	NA	3896	1
cg21108802	19	7837733	1.11e-4	4.07e-4	0.7850628685475595	0	NA	3883	1
cg21108805	12	65478741	-0.001617	0.001875	0.38846744054906895	0	NA	3890	1
cg21108811	12	2493479	3.690000000000001e-4	8.37e-4	0.6593141975347668	0	NA	3893	1
cg21108860	7	28852950	-0.00184	0.00144	0.20132779198300133	0	NA	3889	1
cg21108871	7	138310734	1.35e-4	3.83e-4	0.7244780017146384	0	NA	3896	1
cg21108875	2	85582281	4.51e-4	0.001398	0.7469953764008401	0	NA	3895	1
cg21108913	16	84230729	-4.0999999999999994e-4	8.6e-4	0.6335442944196015	0	NA	3897	1
cg21108925	2	28579135	-0.002174	7.22e-4	0.0026031997228104613	0	NA	3896	1
cg21108929	22	37518086	-1.98e-4	4.1e-4	0.6291476911879912	0	NA	3897	1
cg21108999	12	8135554	0.0017689999999999997	0.001555	0.2552789498333068	0	NA	3883	1
cg21109030	7	152566235	8.5e-4	9.24e-4	0.3576180054118443	0	NA	3891	1
cg21109217	17	61602394	2.17e-4	9.66e-4	0.8222611486355439	0	NA	3892	1
cg21109279	20	59945887	-4.84e-4	0.002103	0.8179772268541018	0	NA	3873	1
cg21109515	8	14345467	0.001995	0.001105	0.07100744140440986	0	NA	3753	1
cg21109637	2	209013562	-2.1e-5	0.001845	0.9909185831999674	0	NA	3852	1
cg21109656	10	5313356	0.001714	0.001042	0.09998762419202199	0	NA	3896	1
cg21109792	1	36754590	1.43e-4	0.001192	0.9045097305768992	0	NA	3890	1
cg21109795	19	45260649	-4.54e-4	9.37e-4	0.6280132695722251	0	NA	3897	1
cg21109870	17	38804783	-2.4000000000000003e-4	2.36e-4	0.30917761894753226	0	NA	3897	1
cg21109929	2	74775965	-2.19e-4	2.6e-4	0.3996157464285247	0	NA	3895	1
cg21110034	5	130752683	0.001666	0.001021	0.10273561973319965	0	NA	3805	1
cg21110242	5	179866346	-4.37e-4	8.16e-4	0.5922770478041561	0	NA	3894	1
cg21110312	2	237443523	7.02e-4	7.54e-4	0.35183572722834977	0	NA	3895	1
cg21110402	9	126975862	9.46e-4	9.27e-4	0.30749317899234124	0	NA	3875	1
cg21110411	6	106975976	-0.001337	0.001642	0.41550122379402826	0	NA	3886	1
cg21110437	17	2170770	0.001355	0.001017	0.18274518794251468	0	NA	3897	1
cg21110887	13	43136120	6.42e-4	0.001438	0.6552697613994253	0	NA	3888	1
cg21110915	17	8888894	-0.0014129999999999998	0.00152	0.352575501383169	0	NA	3897	1
cg21110938	16	17249586	9.180000000000001e-4	7.99e-4	0.2505823015995793	0	NA	3896	1
cg21110966	22	23263903	-5.25e-4	8.81e-4	0.5512328575300967	0	NA	3896	1
cg21111191	2	73188781	-3.8e-5	0.001075	0.9718015811807039	0	NA	3896	1
cg21111345	11	108844286	-1.24e-4	0.00108	0.9085919061906944	0	NA	3881	1
cg21111613	14	32473981	4e-6	0.0017950000000000002	0.9982219857371706	0	NA	3890	1
cg21111720	2	110364670	5.9e-4	0.001162	0.6116319984923748	0	NA	3894	1
cg21111824	8	27468171	-0.001584	5.23e-4	0.002456241448080814	0	NA	3897	1
cg21112053	1	43777681	1.61e-4	0.001494	0.9141825902921318	0	NA	3895	1
cg21112154	15	71403623	2.6e-4	8.53e-4	0.7605134811228784	0	NA	3895	1
cg21112220	7	101351075	5.36e-4	7.13e-4	0.45219951756232823	0	NA	3897	1
cg21112241	5	54203516	7.690000000000002e-4	0.001644	0.6399551147176843	0	NA	3877	1
cg21112259	12	53567307	4.850000000000001e-4	6.86e-4	0.47956828956705805	0	NA	3890	1
cg21112512	15	40860293	7.78e-4	0.001778	0.6616978021304877	0	NA	3856	1
cg21112855	11	111813040	-2.96e-4	7.33e-4	0.6863451484233507	0	NA	3892	1
cg21112939	9	94104028	-8.21e-4	9.04e-4	0.36378004365383193	0	NA	3892	1
cg21113014	11	124734747	-5.33e-4	0.001962	0.7858822531412712	0	NA	3885	1
cg21113018	8	142105670	-1.35e-4	5.14e-4	0.7928235074876191	0	NA	3897	1
cg21113137	15	41800934	-0.001272	8.84e-4	0.15017488273057672	0	NA	3895	1
cg21113371	16	89862241	-7.960000000000002e-4	8.57e-4	0.35298161572379977	0	NA	3894	1
cg21113724	2	73448106	4.4300000000000003e-4	9.24e-4	0.6316276135469462	0	NA	3892	1
cg21113783	2	108913978	6.42e-4	0.00109	0.5558674279532492	0	NA	3886	1
cg21113826	6	84902800	3.69e-4	0.001031	0.7204144487229596	0	NA	3894	1
cg21113841	20	32398264	5.54e-4	6.34e-4	0.3822179020413108	0	NA	3890	1
cg21114148	12	88444927	-8.05e-4	9.69e-4	0.4061129788122313	0	NA	3891	1
cg21114298	8	103563121	2.1000000000000004e-4	7.45e-4	0.7780361432048144	0	NA	3897	1
cg21114383	19	15791298	-5.5e-5	0.002648	0.9834288158057259	0	NA	3896	1
cg21114453	1	235998720	1.22e-4	0.001714	0.943255668841793	0	NA	3893	1
cg21114584	4	186393308	-4.5999999999999996e-4	0.001087	0.6721616960063916	0	NA	3897	1
cg21114767	17	31620179	0.001147	4.89e-4	0.01899631523594238	0	NA	3885	1
cg21114836	7	25610229	-0.002799	0.0017250000000000002	0.10467308045976272	0	NA	3775	1
cg21114888	8	83073193	2.35e-4	0.001068	0.8258419860028621	0	NA	3893	1
cg21114924	1	20053509	0.00175	8.01e-4	0.028905785251514445	0	NA	3896	1
cg21114990	22	42379527	4.7e-4	9.19e-4	0.6090531692040615	0	NA	3890	1
cg21115040	3	128727444	2e-4	8.78e-4	0.8198091647075578	0	NA	3897	1
cg21115151	15	56788981	0.001091	8.62e-4	0.20563438614289745	0	NA	3853	1
cg21115199	2	63086668	-7.28e-4	0.001027	0.47841088829239015	0	NA	3897	1
cg21115217	1	25199304	0.001235	4.8800000000000004e-4	0.011382293057968862	0	NA	3897	1
cg21115342	13	101075760	-0.001168	0.001362	0.39113414010876046	0	NA	3894	1
cg21115760	12	52979858	-0.001467	0.001688	0.38480565617479834	0	NA	3893	1
cg21115806	2	2734849	1.82e-4	8.31e-4	0.8266397363935878	0	NA	3896	1
cg21115859	7	26416450	2.47e-4	5.18e-4	0.6334803491782284	0	NA	3799	1
cg21115990	11	68079081	0.001017	8.78e-4	0.24673577709079755	0	NA	3891	1
cg21116012	10	45124602	-1.25e-4	2.67e-4	0.639666746576534	0	NA	3896	1
cg21116023	4	8033228	-2.8e-4	0.001302	0.8297254018700864	0	NA	3896	1
cg21116203	9	35258176	-3.16e-4	0.001381	0.8190090577912177	0	NA	3896	1
cg21116342	17	264478	3.47e-4	0.001513	0.8186002590974111	0	NA	3893	1
cg21116428	2	42939028	-2.22e-4	7.01e-4	0.7514785017959293	0	NA	3895	1
cg21116474	10	119173661	-0.0014450000000000003	5.81e-4	0.012879236981994	0	NA	3896	1
cg21116504	17	47964879	-0.001099	8.22e-4	0.18122819633402096	0	NA	3897	1
cg21116619	14	74968850	0.001038	0.001164	0.3725255652893993	0	NA	3896	1
cg21116652	11	72380817	3.7e-5	8.42e-4	0.9649498450231914	0	NA	3897	1
cg21116912	3	105543214	-8.79e-4	7.95e-4	0.2688735459811561	0	NA	3894	1
cg21116938	5	79784454	3.52e-4	3.5e-4	0.3145530291960563	0	NA	3896	1
cg21117061	10	50343511	3.78e-4	0.001214	0.7555213487822269	0	NA	3889	1
cg21117097	1	31315535	-0.001801	0.003409	0.5972859813932498	0	NA	3888	1
cg21117386	19	36274631	4.76e-4	0.001051	0.6506193120925331	0	NA	3895	1
cg21117446	1	59554464	9.93e-4	0.001379	0.47147141906256995	0	NA	3888	1
cg21117607	17	79345757	-8.88e-4	8.01e-4	0.2675966357598909	0	NA	3897	1
cg21117649	16	90019207	-4.52e-4	7.31e-4	0.5363571360397954	0	NA	3896	1
cg21117653	7	104910560	7.71e-4	0.0017829999999999999	0.6654381653997428	0	NA	3819	1
cg21117813	5	97743338	5.43e-4	8.71e-4	0.533007668469229	0	NA	3896	1
cg21118059	22	45108033	-0.002246	0.001215	0.06452142063214955	0	NA	3896	1
cg21118091	6	112511472	1.74e-4	8.94e-4	0.8456819324737577	0	NA	3897	1
cg21118292	2	67190045	0.00271	0.001574	0.08511878792455638	0	NA	3897	1
cg21118511	1	9794854	9.98e-4	0.001096	0.3625146347712014	0	NA	3895	1
cg21118661	1	160333774	8.84e-4	9.64e-4	0.3591361171568114	0	NA	3897	1
cg21118749	6	153042148	0.004089	0.0017840000000000002	0.021903314412086414	0	NA	3897	1
cg21119094	12	111070110	0.001255	9.37e-4	0.18044667051729962	0	NA	3896	1
cg21119165	6	56221436	-7.65e-4	0.001227	0.5329744737439199	0	NA	3897	1
cg21119678	5	168253616	0.00136	0.001268	0.2834707322567593	0	NA	3894	1
cg21119717	1	65730100	0.001669	9.560000000000001e-4	0.08084294725825902	0	NA	3895	1
cg21119809	17	29738903	-9.39e-4	7.76e-4	0.22625911410738914	0	NA	3889	1
cg21119864	8	82374723	0.0034950000000000003	0.001563	0.02534623964675067	0	NA	3894	1
cg21119965	3	153224122	-0.001803	0.001627	0.2677864378321121	0	NA	3850	1
cg21119975	17	35007885	2.2800000000000004e-4	0.001436	0.8738466398388592	0	NA	3896	1
cg21120006	4	145238193	-5.59e-4	0.001881	0.7663272962996566	0	NA	3866	1
cg21120020	15	82338964	2.2e-5	3.04e-4	0.9423087152294202	0	NA	3859	1
cg21120535	4	6278861	-0.001529	8.67e-4	0.0778073542944806	0	NA	3897	1
cg21120540	3	126676590	-6.7e-5	7.44e-4	0.9282444912952357	0	NA	3889	1
cg21120566	7	155058035	-1.73e-4	0.001301	0.894213440748869	0	NA	3887	1
cg21120650	20	35028904	-1.03e-4	0.001454	0.9435258408107351	0	NA	3897	1
cg21120762	20	36827013	8.61e-4	0.001073	0.4223082477927626	0	NA	3894	1
cg21120800	14	89716052	0.005174	0.00216	0.016603584124743664	0	NA	3896	1
cg21120945	1	35497303	-1.36e-4	3.24e-4	0.674665839676307	0	NA	3860	1
cg21120955	12	110056930	2.03e-4	9.75e-4	0.8350688046041597	0	NA	3896	1
cg21121086	17	37935441	6.54e-4	0.001166	0.5748712061247037	0	NA	3897	1
cg21121143	11	2399262	3.11e-4	3.97e-4	0.43340674765723625	0	NA	3852	1
cg21121209	1	203333541	-0.001144	0.001438	0.426294002106505	0	NA	3893	1
cg21121462	2	201718929	-9e-6	0.001587	0.9954751590698678	0	NA	3874	1
cg21121708	22	43832328	0.0031690000000000004	0.002383	0.18357219952682907	0	NA	3896	1
cg21121803	7	78216960	-0.005463	0.002276	0.016383268274248287	0	NA	3728	1
cg21121883	12	94812258	0.0018429999999999998	0.0018639999999999998	0.3227933493766963	0	NA	3740	1
cg21121888	1	153651151	-3.95e-4	3.32e-4	0.2341411142994626	0	NA	3896	1
cg21121997	2	112952849	-8.73e-4	8.42e-4	0.29982110363938885	0	NA	3893	1
cg21122007	5	66179120	0.00128	0.001257	0.30853658006951373	0	NA	3896	1
cg21122051	10	97515319	6.8e-4	7.2e-4	0.3449425788286165	0	NA	3896	1
cg21122147	16	73092500	9.999999999999999e-5	2.89e-4	0.7293271121757406	0	NA	3862	1
cg21122391	1	39598246	1.75e-4	5.52e-4	0.7512216085657558	0	NA	3895	1
cg21122437	19	49864778	4.63e-4	6.91e-4	0.5028301144306206	0	NA	3897	1
cg21122457	16	85628436	-2.14e-4	9.68e-4	0.8250345183940693	0	NA	3893	1
cg21122604	8	64497162	-0.001765	0.001377	0.19992265038225118	0	NA	3896	1
cg21122643	3	139556001	4.93e-4	0.001085	0.6495568703238145	0	NA	3890	1
cg21122925	9	97868164	9.93e-4	7.65e-4	0.1942738596758293	0	NA	3896	1
cg21123021	20	271084	1.46e-4	3.64e-4	0.6883473098791897	0	NA	3882	1
cg21123050	10	48555522	-0.0011810000000000002	0.001061	0.265665119426459	0	NA	3893	1
cg21123158	19	5676147	-8.91e-4	8.07e-4	0.26955443732100365	0	NA	3896	1
cg21123339	12	48895922	-0.004835	0.001342	3.14769470872208e-4	0	NA	3886	1
cg21123446	22	43356001	0.001409	7.76e-4	0.06941308133918228	0	NA	3896	1
cg21123580	3	8531889	-1.3e-5	0.001143	0.9909253931175335	0	NA	3894	1
cg21123679	14	79822823	-4.8e-4	0.002119	0.8207954936587392	0	NA	3894	1
cg21123833	5	138180774	-0.001101	0.001011	0.27614472593043204	0	NA	3895	1
cg21123835	2	179623903	2.46e-4	0.001197	0.837170729502381	0	NA	3896	1
cg21124040	14	101514879	-0.001017	0.001593	0.5232015653277375	0	NA	3895	1
cg21124196	1	170632985	-1.63e-4	9.01e-4	0.8564381410979836	0	NA	3883	1
cg21124257	6	50700271	-0.002251	0.00241	0.3502910507916442	0	NA	3892	1
cg21124310	5	55444106	-3.51e-4	0.001121	0.7541945911653032	0	NA	3895	1
cg21124491	6	75983278	-4.44e-4	0.001505	0.767981190184939	0	NA	3893	1
cg21124603	17	30612965	-6.91e-4	8.28e-4	0.40397615808515347	0	NA	3895	1
cg21124795	3	49387513	8.8e-4	0.001101	0.4241319063271046	0	NA	3893	1
cg21124875	13	61103094	6.15e-4	0.001621	0.7043942400296634	0	NA	3819	1
cg21124892	17	46620895	-3.92e-4	3.15e-4	0.2133360341087126	0	NA	3897	1
cg21124952	12	56544386	0.001332	0.001312	0.3099895777815376	0	NA	3896	1
cg21124956	19	18941601	1.3999999999999998e-5	8.22e-4	0.9864113822012577	0	NA	3897	1
cg21124994	2	8863566	-0.001659	0.001195	0.16505042443077464	0	NA	3897	1
cg21125064	2	170551548	0.003992	0.001831	0.029240462610650712	0	NA	3897	1
cg21125147	6	26055224	3.86e-4	6.75e-4	0.5674223454992771	0	NA	3886	1
cg21125501	22	37500521	-0.002194	7.67e-4	0.0042297964026960806	0	NA	3893	1
cg21125559	13	96793094	0.003086	0.001644	0.06050042194005572	0	NA	3892	1
cg21125605	6	111493072	-0.001489	0.001921	0.438270452360881	0	NA	3725	1
cg21125629	17	8849927	-0.002613	0.0012349999999999998	0.03436271676254275	0	NA	3897	1
cg21125792	1	59165262	2.33e-4	3.21e-4	0.46792662471718527	0	NA	3895	1
cg21125907	3	15294554	-7.339999999999998e-4	0.001099	0.5042102646002298	0	NA	3895	1
cg21125969	5	7531137	0.001206	0.001082	0.26502076092128846	0	NA	3896	1
cg21126161	1	170487680	6.12e-4	0.00136	0.6527104405758402	0	NA	3895	1
cg21126188	3	54401367	8.53e-4	0.00215	0.691556112852743	0	NA	3897	1
cg21126214	11	63919835	0.001326	7.88e-4	0.09242521839311976	0	NA	3897	1
cg21126324	13	60789578	0.003049	0.001095	0.0053614472871326225	0	NA	3896	1
cg21126381	12	3091797	-6.8e-5	8.29e-4	0.9346256102899161	0	NA	3891	1
cg21126403	3	114343227	-0.001189	0.0018099999999999998	0.511241310271269	0	NA	3725	1
cg21126847	15	55550746	0.002503	9.99e-4	0.012227649466757117	0	NA	3893	1
cg21127033	18	59423790	-9.4e-4	0.001329	0.4793808602991327	0	NA	3891	1
cg21127132	22	41424713	8.2e-4	9.55e-4	0.3905398559528814	0	NA	3868	1
cg21127271	8	66555407	-0.001018	0.002051	0.619652258763112	0	NA	3894	1
cg21127365	2	2124533	0.001322	0.001048	0.20714662615528012	0	NA	3890	1
cg21127383	5	102749131	-2.85e-4	0.001645	0.8624531317045208	0	NA	3892	1
cg21127534	19	55661528	0.001135	0.00244	0.6418140639163976	0	NA	3897	1
cg21127573	15	45742316	4.4e-4	7.51e-4	0.5579524714034942	0	NA	3897	1
cg21127668	4	699694	-2.97e-4	3.85e-4	0.44045294529422485	0	NA	3873	1
cg21127857	2	237566074	-7.2e-5	0.001171	0.9509722357807826	0	NA	3892	1
cg21127968	9	74949110	1.34e-4	9.84e-4	0.8916798853334553	0	NA	3894	1
cg21128127	1	48522093	6.77e-4	0.001289	0.5994348898604122	0	NA	3897	1
cg21128206	9	71409945	-5.81e-4	0.0012	0.6282675913184009	0	NA	3896	1
cg21128319	17	14715369	2.0399999999999997e-4	8.62e-4	0.8129213968908527	0	NA	3894	1
cg21128354	20	31874891	-1.33e-4	0.002167	0.9510604241118388	0	NA	3897	1
cg21128455	3	122713497	0.001956	0.001159	0.09147617300718086	0	NA	3887	1
cg21128517	16	71928337	2.29e-4	3.73e-4	0.5392543032828605	0	NA	3896	1
cg21128580	10	120917799	-2.3e-5	7.57e-4	0.9757615299387017	0	NA	3895	1
cg21128586	19	11350157	0.001511	0.001	0.13078845087249294	0	NA	3897	1
cg21128670	1	197170589	8.1e-5	2.1600000000000002e-4	0.7076604666545524	0	NA	3801	1
cg21128721	17	79592391	-4.45e-4	7.07e-4	0.5290740722568303	0	NA	3892	1
cg21128761	3	98491018	8.149999999999999e-4	0.001238	0.5103326121659438	0	NA	3886	1
cg21128879	13	79366821	-5.47e-4	0.001057	0.6048055182960719	0	NA	3886	1
cg21128959	18	57523136	0.0018790000000000002	8.63e-4	0.02945904656158825	0	NA	3897	1
cg21128963	8	103307352	-9.4e-5	0.001738	0.9568673192498506	0	NA	3737	1
cg21129009	1	95752093	7.18e-4	0.001981	0.7170208540224164	0	NA	3897	1
cg21129061	15	56508048	0.001343	9.520000000000002e-4	0.1583288769497305	0	NA	3897	1
cg21129117	16	67966337	-0.001392	8.98e-4	0.1211147902482337	0	NA	3891	1
cg21129137	2	231288854	-8.06e-4	0.001202	0.5025078271123615	0	NA	3897	1
cg21129261	11	73689345	-1.62e-4	9.6e-4	0.8659932883866563	0	NA	3894	1
cg21129360	8	41689773	4.86e-4	0.001424	0.732883668351226	0	NA	3888	1
cg21129401	3	152978761	-0.002642	0.0018370000000000003	0.15037320793355077	0	NA	3714	1
cg21129408	1	241866669	-3.7e-4	0.001858	0.8421541248408245	0	NA	3888	1
cg21129417	7	98822240	4.9e-5	4.47e-4	0.9127109969407617	0	NA	3897	1
cg21129460	6	25450346	0.002079	7.95e-4	0.008920281331657776	0	NA	3893	1
cg21129534	1	1563695	2.57e-4	4.3e-4	0.5500571977916027	0	NA	3855	1
cg21129604	14	95678682	-4.99e-4	8.1e-4	0.5378619278250691	0	NA	3896	1
cg21129739	2	228160922	6.579999999999998e-4	0.001113	0.554389793580857	0	NA	3893	1
cg21129859	3	125122935	8.67e-4	0.001674	0.6045132869244256	0	NA	3897	1
cg21129965	2	238499456	-4.7e-4	7.17e-4	0.5121400515601442	0	NA	3896	1
cg21130072	8	109261886	0.001925	9.14e-4	0.035193329482269345	0	NA	3895	1
cg21130103	5	8786239	0.0017880000000000003	0.0018099999999999998	0.32322841618095594	0	NA	3894	1
cg21130170	6	34300476	-9.96e-4	0.0012	0.4065387836561368	0	NA	3895	1
cg21130185	11	67276572	0.002868	0.002568	0.26407025646963284	0	NA	3876	1
cg21130233	19	9251016	0.00127	5.68e-4	0.025357307256649888	0	NA	3818	1
cg21130286	3	193688638	-4.17e-4	7.45e-4	0.5756625632934768	0	NA	3894	1
cg21130341	1	110174336	0.001937	8.920000000000001e-4	0.029891534860362983	0	NA	3877	1
cg21130357	1	52499703	-8.58e-4	9.96e-4	0.3889925696149254	0	NA	3896	1
cg21130420	2	114588842	0.002956	0.001326	0.025796548247656825	0	NA	3897	1
cg21130532	19	18550182	0.001406	0.00156	0.3674383744746108	0	NA	3895	1
cg21130702	19	29492597	-8.93e-4	0.002535	0.7246371008709784	0	NA	3896	1
cg21130940	10	11466570	-0.002206	0.00168	0.18915085826352035	0	NA	3896	1
cg21130961	4	175416681	0.001262	0.001177	0.2836223509824804	0	NA	3896	1
cg21131115	17	27073197	-6.14e-4	7.22e-4	0.39509411467160294	0	NA	3896	1
cg21131214	12	54192898	2.6e-4	0.002955	0.9298874348792863	0	NA	3881	1
cg21131315	21	34864162	-5.8e-4	4.760000000000001e-4	0.22303881195270764	0	NA	3740	1
cg21131553	10	56851675	7.6e-4	8.59e-4	0.3762916389889651	0	NA	3732	1
cg21131671	2	157727246	-0.00236	0.002311	0.30715829856715154	0	NA	3708	1
cg21131729	20	555298	3.81e-4	0.001049	0.7164532090177356	0	NA	3894	1
cg21131889	22	46980349	-1.7e-5	9.419999999999999e-4	0.9856015909710506	0	NA	3895	1
cg21131908	5	1888218	0.001883	0.002335	0.4199984230501282	0	NA	3897	1
cg21131989	1	88319865	3.03e-4	0.001336	0.8205820575675066	0	NA	3897	1
cg21132112	7	2250248	-9.750000000000001e-4	8.56e-4	0.2546953581946442	0	NA	3893	1
cg21132364	20	31784613	-0.002532	0.001776	0.15396198095685962	0	NA	3895	1
cg21132367	11	5647387	-0.001127	0.001222	0.3563937070894024	0	NA	3893	1
cg21132488	10	75141005	-8.5e-5	9.15e-4	0.9259860446250887	0	NA	3896	1
cg21132649	13	46626913	7.3e-5	2.36e-4	0.7570765716568538	0	NA	3893	1
cg21132799	9	20557486	0.00173	0.001053	0.10039845668926545	0	NA	3889	1
cg21132839	11	123059459	-1.74e-4	0.001768	0.921601740247991	0	NA	3897	1
cg21132878	7	123341518	7.83e-4	0.001618	0.6284349959576605	0	NA	3853	1
cg21132924	6	169069901	-0.001414	0.002423	0.5595069020011817	0	NA	3896	1
cg21133082	12	112693808	-5.46e-4	9.02e-4	0.5449653933985188	0	NA	3895	1
cg21133140	1	8931754	-2.15e-4	0.001024	0.8336981608068401	0	NA	3895	1
cg21133255	2	204311167	-0.004665	0.002414	0.053300631536468246	0	NA	3893	1
cg21133328	1	8116328	9.85e-4	0.00161	0.5406692677449156	0	NA	3894	1
cg21133359	3	52426523	0.001196	7.95e-4	0.13247775691872413	0	NA	3890	1
cg21133503	1	44619419	-6.26e-4	0.001687	0.7105832272060578	0	NA	3894	1
cg21133725	10	123178033	-2.33e-4	0.001525	0.878566340358644	0	NA	3896	1
cg21133837	1	153330310	4.1e-5	3.71e-4	0.9120032309362122	0	NA	3897	1
cg21133936	10	80008235	-4.25e-4	9.73e-4	0.6622611696579859	0	NA	3894	1
cg21134083	1	157015301	-5.4e-5	4.23e-4	0.898418383157776	0	NA	3896	1
cg21134085	2	88605470	0.001885	0.001161	0.10446113188695241	0	NA	3895	1
cg21134193	12	126926324	-4.3199999999999993e-4	0.001594	0.7863784870870346	0	NA	3892	1
cg21134311	20	48924820	-5.74e-4	0.001256	0.6476664673659691	0	NA	3895	1
cg21134319	2	166163086	0.001621	0.001799	0.36755847005808306	0	NA	3841	1
cg21134404	2	203737891	-0.001449	0.0018419999999999999	0.43148973748401287	0	NA	3896	1
cg21134465	2	85676776	-3.43e-4	7.46e-4	0.645670175671885	0	NA	3897	1
cg21134569	9	35758446	-0.004318	0.001886	0.022050225592873403	0	NA	3824	1
cg21134603	1	154193126	-2.36e-4	3.13e-4	0.45085305859688807	0	NA	3867	1
cg21134630	13	36936716	-5.42e-4	0.001034	0.6001547760519896	0	NA	3897	1
cg21134922	5	60586909	-0.0016510000000000001	0.001155	0.15287860434840175	0	NA	3896	1
cg21134946	2	2571993	0.002468	0.001711	0.1491807317127575	0	NA	3894	1
cg21135002	2	86114757	3.5e-5	2.3800000000000004e-4	0.8830855905081982	0	NA	3896	1
cg21135033	11	46367757	2.59e-4	4.25e-4	0.5422515417918976	0	NA	3897	1
cg21135086	2	109777962	-9.59e-4	8.12e-4	0.23758902506575363	0	NA	3890	1
cg21135163	10	5758036	-0.001111	8.59e-4	0.19588506461789548	0	NA	3897	1
cg21135174	6	143765263	-7.79e-4	7.44e-4	0.2950797415303644	0	NA	3893	1
cg21135312	14	67213439	0.001803	0.001631	0.26896171430063454	0	NA	3777	1
cg21135466	1	249199569	0.002644	0.002743	0.3350919875722039	0	NA	3897	1
cg21136089	17	53443329	-2.9e-5	0.001238	0.9813113600068777	0	NA	3893	1
cg21136163	12	31747193	-0.00115	0.001312	0.3807450229774498	0	NA	3880	1
cg21136242	8	131761856	-4.67e-4	7.15e-4	0.5136616092627442	0	NA	3896	1
cg21136271	21	39849990	-3.92e-4	9.73e-4	0.6870381987377758	0	NA	3897	1
cg21136282	18	35079372	0.002012	0.001527	0.1876321460341963	0	NA	3895	1
cg21136445	22	27582927	0.001313	0.002393	0.5832225611882366	0	NA	3897	1
cg21136508	16	80058605	0.004266	0.001459	0.0034565302078849998	0	NA	3886	1
cg21136554	1	204485474	-7.8e-5	1.74e-4	0.6539541187810562	0	NA	3896	1
cg21136569	14	67289596	-3.02e-4	8.4e-4	0.7192032694140671	0	NA	3897	1
cg21136588	1	118123921	-5.22e-4	0.001246	0.6752595370314254	0	NA	3893	1
cg21136655	20	43335691	0.001208	0.001196	0.31247926682834204	0	NA	3896	1
cg21136789	4	57396454	-0.0017770000000000002	0.00236	0.4514702844013142	0	NA	3895	1
cg21137052	22	39716680	0.003514	0.002548	0.16785748735962125	0	NA	3896	1
cg21137073	11	101977772	-7.08e-4	0.001488	0.6342122731407516	0	NA	3896	1
cg21137177	14	36231450	0.001073	0.001544	0.4870877731101323	0	NA	3888	1
cg21137318	17	26816212	6.22e-4	7.02e-4	0.375596034375522	0	NA	3897	1
cg21137446	9	127314222	0.0019199999999999998	0.001153	0.0958686404497922	0	NA	3894	1
cg21137479	15	27787181	5.8e-5	0.00102	0.9546545313769267	0	NA	3896	1
cg21137540	3	59437327	-3.34e-4	3.75e-4	0.37310802240851443	0	NA	3897	1
cg21137555	16	50495798	6.95e-4	8.78e-4	0.42861042214175626	0	NA	3884	1
cg21137748	4	186393016	-1.83e-4	2.68e-4	0.4947105919134101	0	NA	3894	1
cg21137852	14	51026954	-1.2e-4	3.39e-4	0.7233521474323985	0	NA	3892	1
cg21137882	16	70608877	3.47e-4	0.001165	0.7658145389408587	0	NA	3894	1
cg21137897	1	26869637	0.001074	5.63e-4	0.05643806472894919	0	NA	3895	1
cg21137924	14	105944822	-0.001077	0.00282	0.7025244926677953	0	NA	3897	1
cg21138237	3	38536958	-5.36e-4	0.001104	0.627316573715961	0	NA	3896	1
cg21138300	14	64958336	0.001438	8.06e-4	0.07440431319117036	0	NA	3897	1
cg21138332	21	40287466	-0.001439	9.55e-4	0.13186031869699208	0	NA	3896	1
cg21138414	21	39861696	2.1e-5	0.001502	0.9888448535947134	0	NA	3894	1
cg21138455	4	14135882	1.95e-4	9.04e-4	0.8292153925186458	0	NA	3890	1
cg21138576	3	189042374	-8.22e-4	7.91e-4	0.29871596294969965	0	NA	3896	1
cg21138658	1	156060721	5.44e-4	3.48e-4	0.1180012358520935	0	NA	3894	1
cg21138725	12	6642704	-1.17e-4	8.549999999999999e-4	0.891155601487891	0	NA	3868	1
cg21138946	17	77958760	7.41e-4	5.84e-4	0.2044996992404707	0	NA	3894	1
cg21139291	11	6425839	-8.709999999999999e-4	6.39e-4	0.17286130365615562	0	NA	3890	1
cg21139336	4	57932343	8.43e-4	7.42e-4	0.2559069322856985	0	NA	3895	1
cg21139344	10	48603486	-0.001037	8.36e-4	0.21481616054382077	0	NA	3895	1
cg21139813	8	75911816	-0.0035279999999999995	0.002004	0.07832661794737218	0	NA	3871	1
cg21140013	1	27672877	-3.3e-5	7.77e-4	0.9661231956742166	0	NA	3896	1
cg21140145	8	79577641	-0.003192	0.0038810000000000003	0.4108103437948549	0	NA	3897	1
cg21140167	6	111920032	-1.98e-4	0.001012	0.8448824205044954	0	NA	3897	1
cg21140419	12	26277982	2.48e-4	2.68e-4	0.35477184848480864	0	NA	3891	1
cg21140774	7	128416764	-2e-5	8.78e-4	0.9818265247271913	0	NA	3897	1
cg21140799	22	25494923	4.79e-4	8.86e-4	0.5887612195225469	0	NA	3895	1
cg21140897	2	172336095	-9.42e-4	0.001042	0.3659791174268104	0	NA	3897	1
cg21140992	16	1386161	0.001724	0.0016949999999999997	0.30910151057192264	0	NA	3893	1
cg21141217	11	113310882	-9.57e-4	8.34e-4	0.2511824622903535	0	NA	3895	1
cg21141258	11	48125522	4.65e-4	8.25e-4	0.5730016338643925	0	NA	3893	1
cg21141264	1	25188911	0.003601	0.003267	0.2703597516834399	0	NA	3897	1
cg21141297	3	28878014	5.23e-4	8.8e-4	0.5522993201350916	0	NA	3896	1
cg21141300	12	76248959	-1.45e-4	0.001996	0.9420883852341084	0	NA	3893	1
cg21141410	17	76819395	0.0019000000000000002	0.001219	0.11907814434844123	0	NA	3895	1
cg21141428	22	29931980	0.002719	0.0018770000000000002	0.1474526261325106	0	NA	3838	1
cg21141473	9	127229737	-3.47e-4	0.001033	0.7369351076619658	0	NA	3897	1
cg21141571	3	180260335	-9.16e-4	0.002402	0.7029443909527251	0	NA	3834	1
cg21141647	1	91302117	-0.00153	0.001119	0.17153372768619624	0	NA	3890	1
cg21141726	11	57019421	-3.63e-4	0.001219	0.7658672105160131	0	NA	3894	1
cg21142107	17	19385924	0.002414	0.001624	0.13715928647982542	0	NA	3893	1
cg21142133	16	30005116	7.710000000000001e-4	8.14e-4	0.3435498939242328	0	NA	3894	1
cg21142149	19	7588364	0.001123	0.001241	0.3655102126964395	0	NA	3897	1
cg21142191	16	75543616	-5.39e-4	9.77e-4	0.581161555007395	0	NA	3894	1
cg21142196	19	36325134	0.00492	0.003704	0.18408108812109203	0	NA	3891	1
cg21142419	3	193650078	-4.65e-4	8.649999999999999e-4	0.5908723895445396	0	NA	3886	1
cg21142495	19	5680456	-2.2599999999999996e-4	2.72e-4	0.406040093736271	0	NA	3792	1
cg21142530	5	135841940	-3.49e-4	0.002666	0.8958483020807102	0	NA	3889	1
cg21142547	18	7666387	3.3e-4	0.00104	0.751010141112437	0	NA	3888	1
cg21142548	12	12869398	1.71e-4	2.1699999999999996e-4	0.4306859238451462	0	NA	3892	1
cg21142557	1	204370262	0.002578	0.001031	0.012402339692956994	0	NA	3890	1
cg21142789	1	203331138	-1.01e-4	6.95e-4	0.8844552710816609	0	NA	3894	1
cg21142798	8	52604329	0.002052	0.002262	0.3643212392116406	0	NA	3894	1
cg21142853	4	15163923	-8.28e-4	0.001603	0.6054832418356725	0	NA	3880	1
cg21142942	6	36193115	2.16e-4	6.89e-4	0.7539024744424024	0	NA	3895	1
cg21143020	16	66771698	9.01e-4	9.049999999999999e-4	0.3194542025785753	0	NA	3897	1
cg21143045	2	119390312	7.75e-4	0.001451	0.5932623848502321	0	NA	3895	1
cg21143127	10	24544079	-2.49e-4	0.001501	0.8682439839296956	0	NA	3894	1
cg21143159	21	32411919	2.7999999999999996e-5	0.001303	0.982855680404569	0	NA	3897	1
cg21143225	2	236239982	0.001521	0.001306	0.24417089718748647	0	NA	3897	1
cg21143375	3	97687417	0.001704	0.001039	0.10099716249673925	0	NA	3896	1
cg21143561	22	47169976	0.001217	0.001297	0.34808039656455175	0	NA	3895	1
cg21143571	5	156535811	-0.002269	0.001035	0.028359978261948426	0	NA	3895	1
cg21143794	1	51026027	-3.4199999999999996e-4	0.00112	0.7600941589950634	0	NA	3896	1
cg21143941	9	32527247	0.001919	0.002242	0.3920352809801666	0	NA	3713	1
cg21143956	8	125769926	-8.19e-4	4.77e-4	0.08598261946970798	0	NA	3894	1
cg21144084	13	76122506	-0.0024	0.001297	0.06425245454633428	0	NA	3897	1
cg21144227	4	157907848	3.49e-4	8.679999999999998e-4	0.6876297634983557	0	NA	3896	1
cg21144274	7	90085646	-0.001365	0.001489	0.3592880031347828	0	NA	3896	1
cg21144383	18	3046721	-0.002129	0.001269	0.09340587954108803	0	NA	3893	1
cg21144398	19	28733534	-6.000000000000001e-6	0.003132	0.998471486450629	0	NA	3881	1
cg21144434	4	77563559	2.53e-4	8.74e-4	0.7722189152300218	0	NA	3894	1
cg21144468	2	126467105	4.18e-4	0.00144	0.7716037380692893	0	NA	3893	1
cg21144735	14	77533057	0.001471	0.001951	0.4508658416826861	0	NA	3892	1
cg21145205	10	85773016	3.3e-5	3.12e-4	0.9157654501049556	0	NA	3897	1
cg21145212	8	41435046	-0.001544	0.001607	0.33665449109484397	0	NA	3891	1
cg21145290	2	18059740	-8.53e-4	7.77e-4	0.2722865476852727	0	NA	3889	1
cg21145387	16	23508779	-1.73e-4	5.82e-4	0.7662749956293969	0	NA	3883	1
cg21145502	13	21632746	0.001161	8.38e-4	0.16591750033081773	0	NA	3892	1
cg21145517	15	96372689	-3.17e-4	9.83e-4	0.7470874224507402	0	NA	3896	1
cg21145523	8	11671505	-6.64e-4	8.07e-4	0.41062145477158124	0	NA	3897	1
cg21145608	6	150944545	0.003111	0.0019060000000000001	0.10263439971343004	0	NA	3893	1
cg21145728	2	21186055	-9.6e-5	2.64e-4	0.7161295688555653	0	NA	3895	1
cg21145944	20	47365070	0.004001	0.003283	0.2229571643197782	0	NA	3895	1
cg21146015	2	228244075	0.001133	0.001627	0.48619483290245646	0	NA	3866	1
cg21146019	3	189559742	-3.5e-4	0.002199	0.8735402522208946	0	NA	3883	1
cg21146155	12	104927116	-8.53e-4	8.49e-4	0.3150358250535794	0	NA	3894	1
cg21146181	6	39198677	8.66e-4	0.001089	0.42648264515754386	0	NA	3895	1
cg21146224	9	13492139	-4.54e-4	0.001312	0.7293152200545556	0	NA	3895	1
cg21146335	9	134619599	4.64e-4	6.75e-4	0.49182603104948375	0	NA	3886	1
cg21146689	2	43141546	-2.3e-5	0.001161	0.9841945352117376	0	NA	3893	1
cg21146761	3	16884339	-7.84e-4	5.97e-4	0.18910450429938075	0	NA	3893	1
cg21146765	16	76668737	0.003329	0.002034	0.10169808184220792	0	NA	3897	1
cg21146795	6	170604238	-0.001002	5.13e-4	0.05079396162986508	0	NA	3897	1
cg21146797	12	52911811	0.0016279999999999999	0.001216	0.1806306492816262	0	NA	3893	1
cg21146801	4	153555724	-9.130000000000001e-4	0.001237	0.46046827294025	0	NA	3896	1
cg21146898	16	230302	7.7e-5	8.94e-4	0.9313632712994957	0	NA	3868	1
cg21146913	11	117795589	-0.001308	8.909999999999999e-4	0.14210056458599568	0	NA	3896	1
cg21146967	1	200594646	-0.00128	8.63e-4	0.1380217736616491	0	NA	3897	1
cg21146998	19	47541012	-2.6e-5	0.001361	0.9847584593358577	0	NA	3894	1
cg21147013	5	117583676	0.002148	0.001304	0.09950887631800705	0	NA	3896	1
cg21147159	7	136240513	-0.005646	0.001896	0.0029027980678236337	0	NA	3880	1
cg21147177	11	14295528	-2.73e-4	0.001558	0.8609031184379978	0	NA	3887	1
cg21147238	22	44838755	0.001434	0.004331	0.7405679226753296	0	NA	3894	1
cg21147282	7	18868877	-0.001171	0.001095	0.2848865880134523	0	NA	3895	1
cg21147613	2	1285398	7.64e-4	0.001833	0.6768224676159437	0	NA	3895	1
cg21147630	1	231350849	1.19e-4	6.21e-4	0.8480348544598697	0	NA	3897	1
cg21147635	22	18452721	-1.05e-4	0.001031	0.9188813964021831	0	NA	3896	1
cg21147683	6	130923954	-2.75e-4	0.001099	0.8024114354772865	0	NA	3895	1
cg21147788	7	91195258	-4.76e-4	0.001084	0.6605786519418156	0	NA	3896	1
cg21147820	8	128681146	-0.001732	9.6e-4	0.07120518316904097	0	NA	3895	1
cg21147975	8	50146869	0.001966	0.001565	0.2090325812534211	0	NA	3891	1
cg21148188	2	42324450	5.19e-4	0.00126	0.6804092303692226	0	NA	3892	1
cg21148428	20	47487052	-1.18e-4	6.01e-4	0.844344497918866	0	NA	3888	1
cg21148491	2	55324083	-5.25e-4	8.77e-4	0.5494185127774787	0	NA	3895	1
cg21148642	19	49063822	-4e-5	0.001232	0.9740992077097821	0	NA	3896	1
cg21148670	20	5840412	0.003103	0.003823	0.41698317637515764	0	NA	3893	1
cg21148721	19	8031377	-3.1e-4	8.549999999999999e-4	0.7169238083076028	0	NA	3897	1
cg21148837	19	1407466	4.6e-5	2.08e-4	0.8249726448905647	0	NA	3723	1
cg21148871	4	87051743	-0.00137	0.001273	0.2818387330022569	0	NA	3891	1
cg21149037	1	47138732	5.64e-4	8.53e-4	0.5084867674707562	0	NA	3893	1
cg21149107	14	71228406	-6.16e-4	6.92e-4	0.373372779710038	0	NA	3896	1
cg21149269	1	25324171	8.64e-4	0.001404	0.5383007490187229	0	NA	3889	1
cg21149602	10	123919037	-0.001552	0.002067	0.45274495810158133	0	NA	3896	1
cg21149633	3	24368016	-0.001472	0.001002	0.1418160070187518	0	NA	3897	1
cg21149639	4	8194643	-0.0018899999999999998	9.37e-4	0.043687606383718304	0	NA	3895	1
cg21149648	1	201950574	-0.001157	0.001063	0.27640577574496605	0	NA	3894	1
cg21149863	7	13764990	0.001372	0.001232	0.2654352196558082	0	NA	3894	1
cg21149944	4	124344	0.016201	0.005107	0.0015123017242460917	0	NA	3896	1
cg21150003	16	88323811	6.82e-4	0.003454	0.8434736609505755	0	NA	3894	1
cg21150037	7	1585840	-0.001523	9.630000000000001e-4	0.11376008169099401	0	NA	3897	1
cg21150100	10	103132349	-5.92e-4	0.001133	0.6013176387119288	0	NA	3897	1
cg21150322	3	183633320	-1.7e-4	9.47e-4	0.8575339248383296	0	NA	3896	1
cg21150327	12	96889770	8.6e-4	0.001328	0.5172499329804848	0	NA	3864	1
cg21150330	3	185060664	4.64e-4	8.46e-4	0.5833737832344064	0	NA	3896	1
cg21150348	2	206461470	0.001472	9.760000000000001e-4	0.13150418619131532	0	NA	3892	1
cg21150356	10	85933300	7.9e-4	0.001521	0.6034852233762174	0	NA	3894	1
cg21150446	14	99945299	-0.001356	0.001295	0.29505150072168784	0	NA	3895	1
cg21150573	5	133130999	9.339999999999999e-4	9.37e-4	0.3188624272883658	0	NA	3893	1
cg21150701	2	121656818	4.41e-4	0.001428	0.7574557695579389	0	NA	3896	1
cg21150858	11	66790594	-1e-5	4.77e-4	0.9832740855550406	0	NA	3894	1
cg21151027	5	175893074	-4.34e-4	8.88e-4	0.6250266741186337	0	NA	3894	1
cg21151117	16	86319826	-0.001809	0.002803	0.5186809932963129	0	NA	3897	1
cg21151118	17	17114726	3.43e-4	8.21e-4	0.6761056414904283	0	NA	3894	1
cg21151205	1	149943274	-8.88e-4	7.17e-4	0.2155330477954731	0	NA	3895	1
cg21151345	1	36010734	1.43e-4	6.83e-4	0.8341590788609179	0	NA	3897	1
cg21151381	15	40690968	-5.21e-4	7.3e-4	0.4754135536608941	0	NA	3869	1
cg21151401	7	44260591	8.72e-4	0.002231	0.6959035913819216	0	NA	3896	1
cg21151543	11	73587730	9.3e-5	2.01e-4	0.6435890481420272	0	NA	3797	1
cg21151644	19	58560926	5.96e-4	0.001279	0.6412233356412456	0	NA	3893	1
cg21151701	1	36738670	1.93e-4	8.06e-4	0.8107534885529519	0	NA	3889	1
cg21151735	12	64172919	0.001053	0.001248	0.39880912094274557	0	NA	3897	1
cg21151844	8	75685594	5.47e-4	0.00135	0.68534139392394	0	NA	3891	1
cg21152274	19	1437369	1.65e-4	9.33e-4	0.8596270976720359	0	NA	3887	1
cg21152304	1	20501733	0.0025	0.002449	0.307337439883332	0	NA	3895	1
cg21152508	10	93834562	9.33e-4	6.96e-4	0.1800772427972576	0	NA	3897	1
cg21152521	5	1942888	-0.00153	0.001338	0.25283198510803084	0	NA	3897	1
cg21152549	21	36511241	8.17e-4	0.001075	0.4472545848751988	0	NA	3893	1
cg21152599	1	27745716	-0.001102	0.001755	0.5300561991515604	0	NA	3889	1
cg21152761	17	16330158	1.93e-4	7.35e-4	0.7928704365059938	0	NA	3896	1
cg21152829	6	36354300	7.63e-4	6.96e-4	0.2729630980158217	0	NA	3897	1
cg21152922	4	10764645	0.00224	0.001735	0.19668069462274795	0	NA	3792	1
cg21153127	17	10606029	-3.22e-4	7.19e-4	0.6542656213816302	0	NA	3897	1
cg21153236	13	94976216	1.0100000000000002e-4	7.32e-4	0.8902576923967012	0	NA	3896	1
cg21153255	22	41441414	-8.34e-4	9.560000000000001e-4	0.3829984150183032	0	NA	3897	1
cg21153275	3	185880118	-0.010442	0.005392	0.05279759774219791	0	NA	3897	1
cg21153313	15	74695316	4.22e-4	5.09e-4	0.4070610520860137	0	NA	3895	1
cg21153516	11	75949991	-0.001199	7.82e-4	0.12521474141644362	0	NA	3896	1
cg21153532	11	65376001	-7.090000000000001e-4	8.32e-4	0.39412337324352303	0	NA	3896	1
cg21153620	10	22795126	-6.97e-4	7.95e-4	0.3806335471571448	0	NA	3895	1
cg21153696	6	431777	2.62e-4	0.001488	0.8602348099899186	0	NA	3881	1
cg21153700	3	10362985	3.2e-5	1.76e-4	0.8557254153200716	0	NA	3897	1
cg21153875	1	11751772	-2.77e-4	3.66e-4	0.4491513569553297	0	NA	3873	1
cg21153881	1	231681095	-0.002282	0.001796	0.203870511325676	0	NA	3815	1
cg21153976	11	2342886	-9.8e-5	0.001652	0.9526956115043775	0	NA	3887	1
cg21153981	18	77882420	-1.23e-4	9.81e-4	0.9002209293762237	0	NA	3896	1
cg21154059	17	34040514	-4.14e-4	6.55e-4	0.5273469732127372	0	NA	3897	1
cg21154181	3	169693090	-0.001976	0.001879	0.2929724575505698	0	NA	3738	1
cg21154213	10	27443390	1.1800000000000001e-4	2.35e-4	0.6155777248607153	0	NA	3877	1
cg21154222	11	60577581	4.02e-4	8.679999999999998e-4	0.6432685781893337	0	NA	3895	1
cg21154229	20	58249232	0.004491	0.0018130000000000002	0.013245116178743802	0	NA	3895	1
cg21154367	4	151129996	-2.49e-4	0.001419	0.8607058732483414	0	NA	3894	1
cg21154452	1	228881965	2.24e-4	0.001531	0.8836769864699943	0	NA	3890	1
cg21154680	9	106939312	-5.85e-4	0.0015	0.6965365469280352	0	NA	3888	1
cg21154759	4	182870823	-8.52e-4	0.001161	0.46304008451727513	0	NA	3897	1
cg21154795	12	110047146	0.001247	0.001841	0.4981843792353527	0	NA	3895	1
cg21154985	8	61657655	-1.46e-4	9.96e-4	0.8834585320565769	0	NA	3894	1
cg21155111	5	5351429	-1.48e-4	0.001232	0.9043802707836747	0	NA	3897	1
cg21155118	15	69365265	0.001369	0.001032	0.18465745665876993	0	NA	3892	1
cg21155203	21	47738771	-7.26e-4	5.62e-4	0.1964212379349348	0	NA	3897	1
cg21155300	2	206630228	0.001836	9.71e-4	0.05864648139853609	0	NA	3897	1
cg21155759	5	49616004	-0.001178	0.003778	0.7551885810808872	0	NA	3896	1
cg21155777	17	53032612	0.001062	0.00108	0.32544340964831414	0	NA	3866	1
cg21156054	21	40225493	0.001151	0.001799	0.5223027048979042	0	NA	3896	1
cg21156252	8	140864069	-0.001438	7.96e-4	0.07083517684536975	0	NA	3895	1
cg21156457	17	3660396	5.79e-4	8.58e-4	0.49978684393911643	0	NA	3896	1
cg21156508	11	75625090	-3.4300000000000004e-4	0.001573	0.8273865135937362	0	NA	3885	1
cg21156511	17	79527944	0.0037800000000000004	0.001431	0.008253750847896623	0	NA	3887	1
cg21156580	3	72340184	-0.002623	8.69e-4	0.002541032153811375	0	NA	3894	1
cg21156651	7	116140039	2.45e-4	4.3499999999999995e-4	0.5732861812713781	0	NA	3834	1
cg21156739	16	56635680	-0.001606	0.001392	0.24860857071162418	0	NA	3864	1
cg21156771	11	86013599	5.12e-4	4.72e-4	0.27803427332850356	0	NA	3866	1
cg21156793	2	71301576	8.37e-4	0.0011840000000000002	0.47961266711107503	0	NA	3897	1
cg21156812	18	8608738	-0.0018600000000000001	0.001974	0.3460650493970234	0	NA	3885	1
cg21156835	19	986152	7.15e-4	9.36e-4	0.4449334593713943	0	NA	3877	1
cg21156936	12	79898504	4.49e-4	0.001037	0.6650294817600706	0	NA	3893	1
cg21156985	1	156844911	-4.93e-4	0.001399	0.7245423755034726	0	NA	3897	1
cg21156998	8	38574072	7.28e-4	8.87e-4	0.4117920562148794	0	NA	3894	1
cg21157083	3	36633795	-5.58e-4	0.001247	0.6545329015796911	0	NA	3895	1
cg21157155	1	53793156	2.2e-5	1.94e-4	0.909711805133448	0	NA	3897	1
cg21157232	1	94719799	2.7e-4	0.00184	0.8833379312804277	0	NA	3785	1
cg21157319	11	64636635	-0.002396	0.001181	0.04247976969367103	0	NA	3893	1
cg21157336	13	51290665	0.001426	8.98e-4	0.11229238270530384	0	NA	3894	1
cg21157556	5	147051342	-6.1e-4	0.001041	0.5578922989541845	0	NA	3896	1
cg21157680	16	4889919	-3.88e-4	0.001209	0.7482661780097697	0	NA	3891	1
cg21157730	2	61964251	-0.001098	0.00167	0.5108690935618834	0	NA	3872	1
cg21157961	7	99042415	7.57e-4	8.61e-4	0.3792873037513036	0	NA	3897	1
cg21157972	9	116988114	-5.8e-5	8.5e-4	0.9455983317902151	0	NA	3895	1
cg21158149	13	21348769	9.54e-4	0.001308	0.46578282557111306	0	NA	3891	1
cg21158255	5	66440229	-6.7e-5	7.39e-4	0.9277603249942304	0	NA	3896	1
cg21158280	5	153751515	9.75e-4	0.001211	0.4207505880441678	0	NA	3897	1
cg21158361	4	140235764	-4.13e-4	0.001423	0.7716388299245769	0	NA	3894	1
cg21158434	12	7291159	0.002597	0.0035060000000000004	0.4588570583888754	0	NA	3893	1
cg21158513	16	15766418	9.55e-4	8.21e-4	0.2447420424982995	0	NA	3886	1
cg21158587	18	26218147	6.55e-4	0.001228	0.5937652840390567	0	NA	3892	1
cg21158715	6	139579470	5.33e-4	0.001287	0.6787705444537818	0	NA	3892	1
cg21158745	3	149167801	9.669999999999999e-4	9.71e-4	0.3193081936961543	0	NA	3894	1
cg21158924	11	22829180	0.002825	0.001404	0.04420852593096234	0	NA	3882	1
cg21158944	1	179169514	-9.67e-4	9.94e-4	0.3306343092826245	0	NA	3897	1
cg21158976	17	73934062	5.2e-5	0.001098	0.9622272376976496	0	NA	3897	1
cg21158999	21	41548831	0.00064899999999999995	0.00233	0.780597270911212	0	NA	3897	1
cg21159015	2	113089549	-5.1e-4	7.08e-4	0.4713163083114908	0	NA	3895	1
cg21159067	15	29674933	9.76e-4	9.22e-4	0.28979641659515776	0	NA	3895	1
cg21159239	6	111998980	8.13e-4	9.84e-4	0.40867958159116224	0	NA	3896	1
cg21159251	2	122113915	3.63e-4	7.49e-4	0.6279273392659499	0	NA	3887	1
cg21159288	12	48424063	-8.069999999999999e-4	6.04e-4	0.1815189707660988	0	NA	3895	1
cg21159422	3	183256275	7.17e-4	0.001005	0.4755779603845873	0	NA	3897	1
cg21159541	11	60877782	-4.02e-4	9.43e-4	0.6698899532520461	0	NA	3891	1
cg21159600	10	101164958	0.001041	9.11e-4	0.2531630330379393	0	NA	3894	1
cg21159609	15	78592148	-1.23e-4	2.13e-4	0.5636255183157081	0	NA	3896	1
cg21159639	17	32273604	7.4e-5	8.699999999999999e-4	0.932215700741744	0	NA	3890	1
cg21159783	7	92275175	0.001524	0.001148	0.18433470134615096	0	NA	3897	1
cg21159844	10	5314490	0.002865	0.00128	0.025202720051531045	0	NA	3893	1
cg21159885	1	93443704	-0.001374	0.001305	0.29239894396667077	0	NA	3891	1
cg21159959	20	51297068	-1.05e-4	0.002075	0.9596423426733814	0	NA	3864	1
cg21159961	20	4695736	-2.86e-4	9.85e-4	0.7715444138473853	0	NA	3894	1
cg21160328	19	2867322	-0.001119	0.00136	0.4106250823597222	0	NA	3880	1
cg21160344	22	35752708	3.25e-4	7.05e-4	0.6448036934094832	0	NA	3896	1
cg21160379	18	73140044	-0.001024	0.001362	0.4521499687860613	0	NA	3886	1
cg21160594	15	80236283	5.5e-5	0.001017	0.9568709252370158	0	NA	3894	1
cg21160622	19	49828459	-3.65e-4	7.34e-4	0.6189949947606073	0	NA	3891	1
cg21160679	6	109778646	9.82e-4	0.001222	0.4216276449150027	0	NA	3896	1
cg21160796	12	68648411	7.91e-4	0.001651	0.63186494759729	0	NA	3861	1
cg21160941	6	30774426	-3.2500000000000004e-4	0.001103	0.7682605351118655	0	NA	3896	1
cg21161093	13	99151969	1.72e-4	7.51e-4	0.8188471825785374	0	NA	3893	1
cg21161162	3	107530323	4.37e-4	0.001129	0.6987057175089013	0	NA	3897	1
cg21161194	9	116501043	3.9200000000000004e-4	0.001642	0.8113124306761916	0	NA	3897	1
cg21161231	14	93684908	-5.16e-4	8.2e-4	0.5291734257331568	0	NA	3894	1
cg21161246	19	3233952	-0.001056	0.002962	0.7214542710664439	0	NA	3897	1
cg21161307	8	86981879	2.12e-4	9.630000000000001e-4	0.8257579342378544	0	NA	3889	1
cg21161397	2	120497771	-4.49e-4	5.81e-4	0.43963749334061786	0	NA	3897	1
cg21161464	13	100153366	2e-6	2.3800000000000004e-4	0.9932951666363958	0	NA	3889	1
cg21161625	2	220088841	0.001599	8.47e-4	0.05904750954091417	0	NA	3897	1
cg21161648	16	17377060	-2.74e-4	6.92e-4	0.6921391424670308	0	NA	3897	1
cg21161682	5	160112178	6e-6	9.089999999999999e-4	0.9947334734848837	0	NA	3896	1
cg21161796	1	75863385	0.003056	0.001499	0.04148073058720692	0	NA	3892	1
cg21161820	6	1019359	-0.00307	0.002582	0.2344393621214085	0	NA	3897	1
cg21161835	10	71264506	2.22e-4	9.18e-4	0.8089118414339427	0	NA	3889	1
cg21162026	6	52285038	-1.57e-4	2.13e-4	0.4610681053125647	0	NA	3814	1
cg21162192	10	60087216	5.89e-4	7.89e-4	0.45535663021317685	0	NA	3894	1
cg21162198	16	68052560	-0.001302	0.001349	0.33446499021863546	0	NA	3878	1
cg21162395	4	129376224	-6.71e-4	0.001018	0.5098087226137713	0	NA	3897	1
cg21162787	13	27615653	5.24e-4	0.001383	0.7047721654063587	0	NA	3887	1
cg21162842	3	15106940	0.00123	6.14e-4	0.04514967505958792	0	NA	3862	1
cg21162974	16	71688526	-2.5e-5	0.001275	0.9843562071182518	0	NA	3893	1
cg21163017	5	138904633	0.001923	0.001032	0.06240993352887334	0	NA	3889	1
cg21163020	2	70315484	6.1e-5	2.34e-4	0.7943363902690148	0	NA	3896	1
cg21163146	2	120109700	5.73e-4	0.001205	0.6344173275736884	0	NA	3896	1
cg21163200	12	80807609	-7.89e-4	0.001273	0.5353922617980256	0	NA	3893	1
cg21163311	1	221459674	-2.4299999999999997e-4	0.002475	0.9217879196914804	0	NA	3764	1
cg21163477	16	17439164	-9.03e-4	5.61e-4	0.10747960107016405	0	NA	3896	1
cg21163489	1	151965219	0.001565	0.00119	0.18846754286869402	0	NA	3891	1
cg21163665	12	124657078	0.002199	0.001594	0.16772576316893015	0	NA	3890	1
cg21163895	4	156731336	-0.00164	0.001527	0.28282209452548085	0	NA	3889	1
cg21164070	2	18144375	0.004273	0.002411	0.07634582409964633	0	NA	3897	1
cg21164244	2	44394734	-6.72e-4	0.00334	0.8405440643007287	0	NA	3893	1
cg21164293	4	25353998	-9.91e-4	8.23e-4	0.22853886201230078	0	NA	3897	1
cg21164311	11	126811419	8.73e-4	0.001366	0.5227629277340426	0	NA	3886	1
cg21164330	14	101614953	-0.001356	0.001408	0.33551330809364593	0	NA	3896	1
cg21164340	8	98337209	9.1e-5	7.38e-4	0.9018646052318987	0	NA	3897	1
cg21164418	4	185339813	-9.52e-4	0.001469	0.5169462056508469	0	NA	3892	1
cg21164437	5	67664678	-0.001458	9.530000000000001e-4	0.1260401065896505	0	NA	3890	1
cg21164553	5	88101160	-0.001875	0.002324	0.4197825125799611	0	NA	3744	1
cg21164657	19	23752862	0.001283	0.001307	0.326278546275152	0	NA	3897	1
cg21164660	17	47367304	-3.220000000000001e-4	7.16e-4	0.6529118649431807	0	NA	3892	1
cg21165089	11	64739736	-2.93e-4	0.001044	0.7789778334800933	0	NA	3896	1
cg21165252	10	23455880	0.001844	0.003104	0.5524638471536709	0	NA	3896	1
cg21165262	2	71819435	-6.21e-4	0.002219	0.7795881461605205	0	NA	3897	1
cg21165306	21	47838315	0.001245	0.001333	0.3503124064571496	0	NA	3897	1
cg21165457	18	45844299	5.55e-4	0.001244	0.6554950521175912	0	NA	3892	1
cg21165486	1	165606857	-0.001134	6.86e-4	0.09831840385118912	0	NA	3896	1
cg21165491	17	6930052	1.3e-4	2.31e-4	0.573591127834179	0	NA	3798	1
cg21165513	1	176522180	7.39e-4	0.001966	0.7069985767959581	0	NA	3896	1
cg21165591	14	54664011	-9.8e-4	0.001139	0.38956645712121857	0	NA	3896	1
cg21165604	7	132333256	-4.32e-4	8.18e-4	0.5974178828939629	0	NA	3897	1
cg21165672	14	73376772	-1.39e-4	7.43e-4	0.8515983733042094	0	NA	3896	1
cg21165673	17	66339947	3.8099999999999994e-4	8.09e-4	0.6376751610897161	0	NA	3896	1
cg21165725	2	150559180	-0.001283	9.07e-4	0.1571994586548317	0	NA	3895	1
cg21165852	6	151948765	8.160000000000001e-4	7.5e-4	0.27659510753404326	0	NA	3897	1
cg21165870	10	112627861	3.67e-4	0.001175	0.7547818205313074	0	NA	3895	1
cg21166186	1	44201447	5.2e-4	8.69e-4	0.549580435241917	0	NA	3892	1
cg21166360	1	93850807	-7.24e-4	0.001204	0.5476209419635212	0	NA	3897	1
cg21166555	7	2272904	3.0700000000000004e-4	2.64e-4	0.24487868486536393	0	NA	3897	1
cg21166588	16	884685	0.003087	0.001963	0.11581309653636562	0	NA	3890	1
cg21166622	11	46924649	-0.001789	0.001493	0.2308163818312038	0	NA	3882	1
cg21166676	11	102477441	-3.1e-4	8.19e-4	0.7050514853513707	0	NA	3892	1
cg21166695	14	77273019	-2.79e-4	8.39e-4	0.7394824946985284	0	NA	3897	1
cg21166707	6	134312809	5.6e-4	9.89e-4	0.5712384489588163	0	NA	3896	1
cg21166844	1	234396025	0.001391	0.001108	0.2093280879315074	0	NA	3897	1
cg21167020	7	19015109	0.001566	0.001622	0.33430709080491217	0	NA	3886	1
cg21167201	3	124277912	-8.39e-4	7.68e-4	0.27463627140547203	0	NA	3891	1
cg21167285	16	70835266	-2.03e-4	2.25e-4	0.36693883236783653	0	NA	3892	1
cg21167454	3	3858574	5.24e-4	9.560000000000001e-4	0.5836114620932673	0	NA	3894	1
cg21167477	4	153147646	-0.001828	0.00169	0.2794050534586945	0	NA	3882	1
cg21167503	2	16882222	0.002021	0.002222	0.363064650178082	0	NA	3760	1
cg21167581	12	59763219	-0.001368	0.001645	0.40562858372202104	0	NA	3852	1
cg21167650	20	35298067	-2.65e-4	9.419999999999999e-4	0.7784677723730238	0	NA	3896	1
cg21167651	19	48324754	-0.001207	9.389999999999998e-4	0.19864904484839627	0	NA	3892	1
cg21167810	1	11436051	5.68e-4	0.00111	0.6088527882392439	0	NA	3897	1
cg21167945	12	122456341	9.139999999999999e-4	9.26e-4	0.3236225214799554	0	NA	3897	1
cg21168034	13	74703602	0.001578	0.001326	0.23402860786450222	0	NA	3893	1
cg21168093	16	1420041	5.16e-4	0.001063	0.6273794222347713	0	NA	3875	1
cg21168718	1	36714441	-3.49e-4	7.16e-4	0.6259535192294658	0	NA	3894	1
cg21168783	18	9913757	-1.15e-4	2.48e-4	0.6428557628047893	0	NA	3897	1
cg21168801	3	462411	3.93e-4	0.001988	0.8432906526220905	0	NA	3897	1
cg21168819	2	219433076	2.23e-4	3.69e-4	0.5456202476539381	0	NA	3896	1
cg21168835	10	130713007	0.00162	0.001172	0.16689416684724648	0	NA	3896	1
cg21168911	15	68570338	5.22e-4	2.72e-4	0.05496944660904199	0	NA	3897	1
cg21168969	12	56915625	4.72e-4	3.59e-4	0.18858948829843344	0	NA	3894	1
cg21169001	4	8042662	-0.0023879999999999995	0.001518	0.11569044910579901	0	NA	3895	1
cg21169028	20	38514823	6.98e-4	0.001509	0.6436812300420173	0	NA	3883	1
cg21169107	17	76745054	-1.5e-4	4.14e-4	0.7171137805350155	0	NA	3884	1
cg21169331	1	28173048	2.67e-4	0.001243	0.8299209947498006	0	NA	3896	1
cg21169342	16	17085702	7.7e-5	6.35e-4	0.9034852262741302	0	NA	3896	1
cg21169397	21	36626538	-0.001017	0.001786	0.5690651147652366	0	NA	3896	1
cg21169429	5	159648460	-0.001108	0.001294	0.3918541692765594	0	NA	3897	1
cg21169460	20	34135109	-1.63e-4	0.001022	0.8732818958925866	0	NA	3896	1
cg21169752	1	22843857	-9.31e-4	9.1e-4	0.306271477034975	0	NA	3894	1
cg21169767	12	64797890	9.5e-5	2.24e-4	0.6714876765007014	0	NA	3891	1
cg21169794	13	40887426	2.94e-4	8.14e-4	0.7179653696618951	0	NA	3896	1
cg21169847	1	38563273	2e-6	8.549999999999999e-4	0.9981336050686235	0	NA	3889	1
cg21169895	11	2910685	-2.62e-4	7.91e-4	0.7404735590239078	0	NA	3897	1
cg21170038	17	71973139	-0.00264	0.001727	0.12634815301209715	0	NA	3889	1
cg21170324	20	36899837	-0.0017529999999999998	0.001625	0.280690614607106	0	NA	3889	1
cg21170376	16	30026347	-4.5499999999999995e-4	0.001148	0.6918531429889476	0	NA	3891	1
cg21170529	1	145439748	6.01e-4	5.09e-4	0.2377034184366122	0	NA	3864	1
cg21170629	17	48546341	0.001408	0.001576	0.3716424591891065	0	NA	3891	1
cg21170687	5	75668183	-2.5e-5	6.99e-4	0.9714694388606664	0	NA	3892	1
cg21170794	7	20416926	-0.001678	8.71e-4	0.054039322350013984	0	NA	3896	1
cg21170925	12	110819730	-2.2599999999999996e-4	0.001267	0.8584291788295665	0	NA	3889	1
cg21170961	3	114173706	3.17e-4	4.59e-4	0.4897969529199655	0	NA	3892	1
cg21171100	13	33797124	-6.03e-4	0.001379	0.6619130936514985	0	NA	3888	1
cg21171155	8	80596817	7.06e-4	0.002218	0.7502537595143334	0	NA	3893	1
cg21171158	3	2279073	-5.27e-4	9.520000000000002e-4	0.5798721840937099	0	NA	3897	1
cg21171274	15	52539081	5.82e-4	5.72e-4	0.3089239448149277	0	NA	3896	1
cg21171439	1	156269168	-4.9e-4	0.001454	0.7361158631852243	0	NA	3896	1
cg21171453	20	2734909	-6.3e-4	7e-4	0.368120250693519	0	NA	3895	1
cg21171467	7	80503000	2.77e-4	0.001317	0.8334128541258197	0	NA	3897	1
cg21171549	6	36830428	-6.35e-4	8.509999999999999e-4	0.45555810602008123	0	NA	3894	1
cg21171615	1	198607548	3.09e-4	0.001918	0.8720104517713061	0	NA	3801	1
cg21171746	18	10950846	-1.76e-4	9.9e-4	0.8588975000947218	0	NA	3895	1
cg21171772	10	98432447	-3.54e-4	0.0012	0.7679938797070691	0	NA	3889	1
cg21171815	1	205215234	-0.001217	9.19e-4	0.18541488216455954	0	NA	3893	1
cg21171831	7	97804237	8.2e-5	8.42e-4	0.9224189304555556	0	NA	3896	1
cg21172464	2	10453104	-9.18e-4	9.169999999999998e-4	0.31678305139946694	0	NA	3893	1
cg21172742	7	7221358	1.64e-4	3.07e-4	0.593201817112504	0	NA	3880	1
cg21172990	10	114099399	-2.12e-4	7.69e-4	0.7827917806098561	0	NA	3896	1
cg21173044	13	23949803	-5e-6	2.24e-4	0.9821915556116173	0	NA	3885	1
cg21173127	3	113665705	0.00248	0.001551	0.10982762253350478	0	NA	3891	1
cg21173144	3	147088486	0.002611	0.001117	0.0194126197465403	0	NA	3896	1
cg21173328	3	11119246	-6.1e-4	6.25e-4	0.3290644643336964	0	NA	3889	1
cg21173362	7	17414201	4.47e-4	0.001159	0.69973567061943	0	NA	3890	1
cg21173560	18	48100319	0.002249	0.001047	0.03171041712601639	0	NA	3893	1
cg21173585	3	39234148	-5.8e-5	0.00144	0.9678716701640535	0	NA	3897	1
cg21173642	19	23433250	2.93e-4	0.002124	0.8902820919900416	0	NA	3895	1
cg21173689	11	94200141	-1.95e-4	8.38e-4	0.8159967786268882	0	NA	3894	1
cg21173790	6	491184	-0.001051	0.001179	0.37269669632432845	0	NA	3896	1
cg21173805	12	133682380	-0.002973	0.001676	0.076085260205746	0	NA	3886	1
cg21173833	17	80192667	0.0012	6.610000000000001e-4	0.06945767538347752	0	NA	3894	1
cg21173875	2	143291086	6.14e-4	0.002005	0.7594261716927078	0	NA	3892	1
cg21173881	5	57315798	0.002057	0.001065	0.05342675984709863	0	NA	3893	1
cg21173974	20	31861179	-0.002374	0.001097	0.030457913583478227	0	NA	3881	1
cg21174110	3	149956337	0.001816	0.001106	0.10059974815483963	0	NA	3894	1
cg21174128	20	8229345	4.88e-4	0.00177	0.7827737219453894	0	NA	3877	1
cg21174152	1	19229310	-1.06e-4	2.15e-4	0.6219961552928138	0	NA	3895	1
cg21174154	18	55322688	-4.38e-4	0.001018	0.6670098644865634	0	NA	3897	1
cg21174202	3	99749191	-7e-5	0.001261	0.9557309693507007	0	NA	3881	1
cg21174352	10	23455210	-0.001203	0.002438	0.6217036721084503	0	NA	3889	1
cg21174382	11	72504716	1.08e-4	2.52e-4	0.6682351417952495	0	NA	3897	1
cg21174512	11	113847135	-6.73e-4	9.85e-4	0.4944496846356127	0	NA	3897	1
cg21174688	5	16427960	-8.58e-4	0.003501	0.806400035139389	0	NA	3895	1
cg21174806	21	37607500	-8.19e-4	9.78e-4	0.40235466610415005	0	NA	3884	1
cg21174817	16	30041501	9e-6	0.001641	0.9956240554249459	0	NA	3895	1
cg21175069	2	64850055	-4.95e-4	8.649999999999999e-4	0.5671496815324713	0	NA	3894	1
cg21175139	22	35714593	4.670000000000001e-4	7.84e-4	0.5514002033055516	0	NA	3897	1
cg21175151	11	64015530	0.001986	0.0016989999999999998	0.2424346978915225	0	NA	3897	1
cg21175614	3	76468346	-5.07e-4	0.001206	0.6741947216485282	0	NA	3897	1
cg21175860	11	72065449	-0.001602	9.1e-4	0.07833330672932143	0	NA	3895	1
cg21175969	15	27757630	0.002383	0.001843	0.19601087143751236	0	NA	3892	1
cg21176308	10	85939063	-9.69e-4	8.12e-4	0.23273242458469484	0	NA	3895	1
cg21176596	16	27188705	5.97e-4	8.25e-4	0.46928901061639927	0	NA	3895	1
cg21176795	10	123971173	7.72e-4	8.82e-4	0.3814196986412195	0	NA	3896	1
cg21176819	7	16571052	0.001224	0.001286	0.34120425979121316	0	NA	3894	1
cg21176835	2	150276743	-0.001296	0.001619	0.423424561920194	0	NA	3896	1
cg21176855	18	8138707	-1.24e-4	8.53e-4	0.8844193141502065	0	NA	3871	1
cg21176984	10	13721870	4.99e-4	0.00111	0.6530352725511839	0	NA	3890	1
cg21177034	5	1113377	-0.00162	8.46e-4	0.05550607201114307	0	NA	3880	1
cg21177116	22	22936852	0.002365	0.002743	0.3885803981900258	0	NA	3897	1
cg21177147	19	56185368	0.001751	8.06e-4	0.02982124162624817	0	NA	3897	1
cg21177197	15	101656726	-6.17e-4	6.6e-4	0.3498663886923993	0	NA	3894	1
cg21177291	1	209832292	-0.002145	0.003063	0.4837438244351149	0	NA	3897	1
cg21177359	12	51931403	-4.0199999999999996e-4	8.84e-4	0.6492882912390189	0	NA	3888	1
cg21177604	1	45089868	4.12e-4	9.11e-4	0.6510886939874232	0	NA	3893	1
cg21177673	1	58716222	-5.71e-4	4.24e-4	0.1780774802082723	0	NA	3897	1
cg21177828	19	10122616	-0.002168	0.003055	0.4779172969124649	0	NA	3894	1
cg21177832	4	82646617	-0.00103	0.001006	0.3059028895911168	0	NA	3895	1
cg21177852	5	142641347	-1.8e-5	0.002003	0.9928298907682493	0	NA	3895	1
cg21177882	22	37689630	-0.001639	8.63e-4	0.05753964680811479	0	NA	3894	1
cg21177902	5	140914957	-1.9e-5	0.001024	0.9851963507426834	0	NA	3896	1
cg21177958	1	37450610	0.003271	0.001913	0.08728810805779973	0	NA	3884	1
cg21177976	19	46434537	6.5e-5	0.00217	0.9761038055286654	0	NA	3893	1
cg21177991	12	28933225	-2.48e-4	8.79e-4	0.7778370876437126	0	NA	3893	1
cg21178125	15	59321622	1.97e-4	9.41e-4	0.8341736533375522	0	NA	3895	1
cg21178145	1	29009884	-2.92e-4	0.001358	0.8297500950011414	0	NA	3748	1
cg21178201	12	91616993	0.001685	9.81e-4	0.08586320004928803	0	NA	3891	1
cg21178208	22	18189131	1.8299999999999998e-4	0.001117	0.8698636421204686	0	NA	3897	1
cg21178236	1	27953763	-0.002232	8.429999999999999e-4	0.008104456314893638	0	NA	3897	1
cg21178280	6	127875810	-0.00266	0.003251	0.4132374107330727	0	NA	3892	1
cg21178365	7	150497329	1.3e-5	4.6599999999999994e-4	0.9777443045899702	0	NA	3895	1
cg21178398	12	50492877	3.43e-4	7.68e-4	0.6551533642344891	0	NA	3893	1
cg21178568	9	97390853	-9.61e-4	0.001376	0.4849263493897595	0	NA	3892	1
cg21178573	14	29859360	-0.00483	0.002997	0.10704648232330338	0	NA	3895	1
cg21178653	12	67876529	-0.0022	0.001898	0.24640937040671873	0	NA	3894	1
cg21178840	22	50665128	-0.003847	0.00289	0.18314233473182234	0	NA	3895	1
cg21178959	5	148617305	0.002158	0.003256	0.507473762326454	0	NA	3896	1
cg21178964	6	131931487	4.71e-4	0.00155	0.7612261969238526	0	NA	3875	1
cg21179056	20	56444780	0.001347	7.65e-4	0.07827491580284411	0	NA	3894	1
cg21179324	6	41862078	-2.91e-4	3.52e-4	0.40840454438973867	0	NA	3897	1
cg21179342	6	136356475	-6.39e-4	0.001863	0.731602094473207	0	NA	3822	1
cg21179433	1	207119862	-0.001428	0.001045	0.1717798297513962	0	NA	3897	1
cg21179722	20	16782287	-0.002097	0.00225	0.351336525431806	0	NA	3893	1
cg21179759	7	96300876	0.0018440000000000002	0.001241	0.13730597864280505	0	NA	3894	1
cg21179803	6	120326879	1.56e-4	0.001454	0.9145587320891566	0	NA	3880	1
cg21179865	19	5929842	-2.95e-4	8.81e-4	0.7377406813954925	0	NA	3896	1
cg21179895	2	106480342	4.29e-4	0.001092	0.6944249968317336	0	NA	3894	1
cg21179989	8	126703476	-7.44e-4	0.001228	0.5446056031650365	0	NA	3889	1
cg21180002	9	7095174	5.11e-4	0.002116	0.8091727437773653	0	NA	3895	1
cg21180008	22	50623210	1.7e-4	0.001155	0.8829850944548389	0	NA	3895	1
cg21180061	20	1418117	5.31e-4	5.79e-4	0.35909105552729165	0	NA	3894	1
cg21180072	4	142557112	-0.001473	7.77e-4	0.057992727203715726	0	NA	3897	1
cg21180144	15	78710858	3.44e-4	0.001244	0.7821430704622433	0	NA	3894	1
cg21180330	8	26279922	5.8e-5	9e-4	0.9486163420028194	0	NA	3897	1
cg21180360	16	3215910	-2.0999999999999998e-4	0.001057	0.8425165927189484	0	NA	3895	1
cg21180443	11	66984956	4.75e-4	7.32e-4	0.5163984227908922	0	NA	3897	1
cg21180726	17	46673601	1.37e-4	0.002132	0.9487640694225248	0	NA	3890	1
cg21180876	16	52598971	7.6e-5	0.002559	0.9763070287362376	0	NA	3887	1
cg21180915	19	40746286	5.71e-4	7.52e-4	0.4476680276496262	0	NA	3897	1
cg21180953	18	42489607	3.8e-5	8.509999999999999e-4	0.9643836186821515	0	NA	3891	1
cg21180976	1	177156408	4.49e-4	0.001065	0.6733197481976717	0	NA	3892	1
cg21181061	2	105924892	-2.1e-5	8.27e-4	0.9797415051093173	0	NA	3897	1
cg21181101	7	103298071	0.003812	0.002789	0.17168858736514087	0	NA	3893	1
cg21181149	11	69977187	-5.3e-4	9.87e-4	0.5912809112543329	0	NA	3893	1
cg21181210	14	105756866	7.23e-4	0.002178	0.7399225419526412	0	NA	3896	1
cg21181225	11	106913659	0.001017	0.001798	0.5716463658147326	0	NA	3896	1
cg21181318	20	60583095	2.67e-4	6.86e-4	0.6971187147950022	0	NA	3895	1
cg21181355	7	44147676	9.159999999999999e-4	8.01e-4	0.2528017863538496	0	NA	3897	1
cg21181387	17	7169726	0.003013	0.001441	0.036536214023081305	0	NA	3897	1
cg21181703	13	33781074	-2.63e-4	0.001	0.7925505791149237	0	NA	3877	1
cg21181713	2	102803738	0.002955	0.00279	0.289536123357923	0	NA	3896	1
cg21181774	1	114522056	0.002223	0.001124	0.047956012872726224	0	NA	3875	1
cg21181793	7	130019503	7.53e-4	0.001132	0.5059261961713915	0	NA	3876	1
cg21181893	14	64139640	9.89e-4	9.83e-4	0.3143656582637072	0	NA	3896	1
cg21182101	3	42484502	0.002116	0.001339	0.11404188952293924	0	NA	3890	1
cg21182176	1	235492244	-8e-6	3.5e-4	0.9817642265009209	0	NA	3889	1
cg21182187	5	159790819	-4.37e-4	0.001425	0.7590971041429659	0	NA	3892	1
cg21182192	17	80210846	1.91e-4	8.11e-4	0.8138115881136123	0	NA	3895	1
cg21182457	6	142623720	-8e-5	0.003356	0.9809819069960987	0	NA	3892	1
cg21182554	13	111774916	-7.09e-4	8.23e-4	0.3889724206494453	0	NA	3894	1
cg21182644	1	15433252	1.44e-4	6e-4	0.8103302566044083	0	NA	3890	1
cg21182781	1	220297648	-3.03e-4	0.001429	0.8320786453263211	0	NA	3840	1
cg21182799	10	128327492	1.94e-4	0.001205	0.872096668734477	0	NA	3894	1
cg21182801	11	62216726	6.86e-4	8.6e-4	0.42505945269695233	0	NA	3886	1
cg21182826	16	30666279	8.54e-4	9.81e-4	0.3840052247744807	0	NA	3895	1
cg21182896	5	74062681	2.58e-4	2.15e-4	0.23013934044341655	0	NA	3883	1
cg21182911	2	67392095	-2.3300000000000003e-4	0.001077	0.8287214146021538	0	NA	3897	1
cg21183011	22	21128117	3.47e-4	7.2e-4	0.6298454124283532	0	NA	3896	1
cg21183246	11	107955000	5.62e-4	7.49e-4	0.45305370359400765	0	NA	3897	1
cg21183284	14	99351668	-0.004578	0.0017530000000000002	0.00901398971409268	0	NA	3896	1
cg21183514	1	183192578	-0.001215	0.00093000000000000005	0.19139902371178136	0	NA	3897	1
cg21183562	1	112510095	-4.93e-4	0.002106	0.8149127278195971	0	NA	3897	1
cg21183973	2	70919035	5.3e-5	6.96e-4	0.939300218567741	0	NA	3896	1
cg21184074	15	76473995	-0.001652	8.3e-4	0.04655113374324889	0	NA	3896	1
cg21184112	16	242341	-0.00116	8.75e-4	0.1849343536757223	0	NA	3896	1
cg21184170	10	104299959	0.001176	9.18e-4	0.20017759654277373	0	NA	3896	1
cg21184340	16	85084419	0.003565	0.003425	0.2979331423521891	0	NA	3897	1
cg21184428	2	160997048	-5.49e-4	8.28e-4	0.5073027085932815	0	NA	3897	1
cg21184439	11	119056215	5.59e-4	0.001003	0.5773033375626699	0	NA	3896	1
cg21184537	18	12093826	2.77e-4	5.15e-4	0.5906708900581129	0	NA	3781	1
cg21184589	11	31828528	-1.4999999999999996e-4	0.001065	0.8879923368803305	0	NA	3896	1
cg21184700	19	15575568	-1.02e-4	2.42e-4	0.6733990615993481	0	NA	3894	1
cg21184781	5	36153936	-0.002028	0.001149	0.07756157167698502	0	NA	3895	1
cg21184847	4	91058555	-6.9e-5	0.001036	0.9468983014610295	0	NA	3896	1
cg21184946	12	113629342	7.02e-4	8.49e-4	0.4083191817197671	0	NA	3896	1
cg21185056	1	211716553	0.001512	7.71e-4	0.04986858405309582	0	NA	3896	1
cg21185353	1	222011253	-1.22e-4	0.001194	0.9186157434594464	0	NA	3897	1
cg21185441	11	73134284	-2.93e-4	9.75e-4	0.7637860187372474	0	NA	3886	1
cg21185661	5	61606676	-3.6e-5	0.001453	0.9802333752973462	0	NA	3896	1
cg21185797	10	112631473	3.99e-4	4.29e-4	0.3523348785984097	0	NA	3777	1
cg21185810	19	35485576	5.63e-4	8.41e-4	0.5032141147974902	0	NA	3896	1
cg21185857	16	20338303	-0.002441	0.001138	0.03195354957964435	0	NA	3895	1
cg21185989	12	56531718	-0.00146	9.7e-4	0.1322843241760568	0	NA	3896	1
cg21186066	11	133896800	-7.62e-4	7.05e-4	0.27976336966286164	0	NA	3897	1
cg21186122	13	113862515	7.7e-5	2.32e-4	0.7399673742766896	0	NA	3812	1
cg21186149	18	7323288	-5.18e-4	4.53e-4	0.25283609282506103	0	NA	3897	1
cg21186270	2	97187076	-1.36e-4	0.001098	0.9014248840543673	0	NA	3894	1
cg21186272	11	76455787	-6.66e-4	0.001093	0.5423043253308917	0	NA	3891	1
cg21186405	2	103335661	-0.001593	0.002557	0.5332873488117371	0	NA	3878	1
cg21186452	1	51731325	6.83e-4	9.25e-4	0.46028454975792893	0	NA	3896	1
cg21186639	16	16061150	2.32e-4	7.7e-4	0.7631867311504001	0	NA	3892	1
cg21186814	16	55069148	-0.001591	0.001198	0.18416266502702644	0	NA	3879	1
cg21187118	15	39765321	-3.6e-5	7.37e-4	0.9610414847064366	0	NA	3894	1
cg21187142	1	66791764	5.6e-5	0.001697	0.9736750575601876	0	NA	3884	1
cg21187175	1	45227950	-4.52e-4	4.8099999999999993e-4	0.347366878319823	0	NA	3893	1
cg21187226	17	38718229	-0.005579	0.001067	1.707259162664521e-7	0	NA	3895	1
cg21187312	14	93048746	-0.002303	0.002233	0.3023776741859191	0	NA	3766	1
cg21187386	12	12016730	8.34e-4	9.99e-4	0.40381070945933956	0	NA	3891	1
cg21187535	1	33231178	1.62e-4	0.001025	0.8744183604605411	0	NA	3897	1
cg21187675	10	102901155	-7.509999999999999e-4	5.67e-4	0.18533206763975305	0	NA	3897	1
cg21187715	22	31089626	-4.12e-4	0.00103	0.6891565167793516	0	NA	3897	1
cg21187830	3	44552297	-2.3699999999999996e-4	2.1600000000000002e-4	0.27254426114386326	0	NA	3843	1
cg21187848	1	152319843	-5.87e-4	8.8e-4	0.5047430995885916	0	NA	3885	1
cg21187882	1	205756683	2.88e-4	7.57e-4	0.7036120425057117	0	NA	3896	1
cg21187908	10	6113994	0.001227	0.001013	0.22579818684502295	0	NA	3891	1
cg21188007	1	225964862	7.35e-4	0.001946	0.7056550713017423	0	NA	3896	1
cg21188092	7	32697708	0.0014229999999999998	0.001662	0.3918886267161447	0	NA	3897	1
cg21188370	21	43875455	5.81e-4	7.96e-4	0.46545161950053815	0	NA	3897	1
cg21188568	5	5658536	-0.001088	0.001734	0.5303636589803367	0	NA	3894	1
cg21188644	4	84279924	-0.0018450000000000003	0.001487	0.2146969367992637	0	NA	3866	1
cg21188664	15	64296920	-1.9999999999999998e-4	7.44e-4	0.7880703533890245	0	NA	3892	1
cg21188906	1	193076471	7.1e-5	7.71e-4	0.9266279659171283	0	NA	3897	1
cg21188977	6	25718316	-4.37e-4	0.001342	0.7447017516763474	0	NA	3893	1
cg21189070	7	5570493	-9.640000000000001e-4	3.36e-4	0.004117098092901333	0	NA	3889	1
cg21189101	5	40556219	-1.94e-4	0.001039	0.8518817438480772	0	NA	3897	1
cg21189154	7	129785869	-0.001083	0.001045	0.3000325282845604	0	NA	3896	1
cg21189242	17	7222189	-9.66e-4	8.22e-4	0.23992171728191264	0	NA	3881	1
cg21189356	19	30864709	-6.000000000000001e-5	0.002737	0.9825103253329076	0	NA	3896	1
cg21189358	1	206808957	9.9e-5	1.72e-4	0.5648981592942071	0	NA	3792	1
cg21189434	7	129752117	8.66e-4	0.001463	0.5538945297155631	0	NA	3895	1
cg21189440	2	114612769	9.03e-4	5.18e-4	0.08129113478749969	0	NA	3896	1
cg21189527	5	56595105	-2.54e-4	0.004767	0.9575064351892411	0	NA	3894	1
cg21189537	22	44555080	2.17e-4	6.94e-4	0.7545237043017774	0	NA	3881	1
cg21189572	11	65305288	-3.14e-4	8.32e-4	0.705873509042152	0	NA	3897	1
cg21189628	15	51939154	-8.78e-4	0.001412	0.5340648166564725	0	NA	3894	1
cg21189742	6	135581449	-0.001531	9.51e-4	0.1074231100129491	0	NA	3891	1
cg21189829	18	48635546	5.51e-4	8.79e-4	0.530758422567938	0	NA	3892	1
cg21190017	11	134124575	1.3e-5	0.001011	0.9897406395036904	0	NA	3894	1
cg21190042	1	6270961	-0.001424	8.46e-4	0.09233345290278255	0	NA	3897	1
cg21190227	7	116705921	-0.001511	0.00107	0.15790593668482072	0	NA	3897	1
cg21190340	6	160147830	6.7e-5	2.09e-4	0.7485331201945848	0	NA	3897	1
cg21190417	2	31362454	5.35e-4	8.5e-4	0.5290795178565908	0	NA	3894	1
cg21190573	13	74818020	-7.77e-4	0.001326	0.5578937594697888	0	NA	3894	1
cg21190617	2	230745034	-0.003681	0.001555	0.01792311967982642	0	NA	3873	1
cg21190637	2	153369796	0.001136	0.001039	0.2742362080267994	0	NA	3897	1
cg21190661	7	134881822	-3.36e-4	6.58e-4	0.609604353481759	0	NA	3897	1
cg21190797	1	184299765	0.001146	0.001366	0.4014997098043448	0	NA	3895	1
cg21190884	6	42583703	-2.1e-4	0.001478	0.8870137373347748	0	NA	3892	1
cg21191347	12	56499760	-0.002621	0.001677	0.11807377504542609	0	NA	3891	1
cg21191470	19	3876740	5.73e-4	0.002215	0.7958738610382567	0	NA	3897	1
cg21191541	3	195634833	3.17e-4	2.1e-4	0.13116497544054942	0	NA	3890	1
cg21191726	20	46086203	3.42e-4	0.0012930000000000003	0.791393771008354	0	NA	3897	1
cg21191808	11	10514947	3.94e-4	8.08e-4	0.6258163610877583	0	NA	3894	1
cg21191915	10	18550229	5.000000000000001e-5	0.002391	0.9833160516113314	0	NA	3897	1
cg21192029	1	29478807	6.970000000000001e-4	0.0011	0.5263181636689638	0	NA	3897	1
cg21192034	22	47245156	-0.001118	6.96e-4	0.10820321431797264	0	NA	3896	1
cg21192344	3	28941830	0.002702	0.00143	0.05882345857293564	0	NA	3897	1
cg21192373	6	146286421	-0.001374	9.74e-4	0.1583396934401165	0	NA	3897	1
cg21192606	12	76210955	0.001987	0.001044	0.05700705722572482	0	NA	3895	1
cg21192635	8	134609441	0.002546	0.001077	0.018080081315548235	0	NA	3884	1
cg21192775	19	39683560	-0.001729	0.001045	0.09801673572311738	0	NA	3895	1
cg21192777	20	2457682	6.28e-4	8.31e-4	0.4498194861151736	0	NA	3889	1
cg21192832	11	70780423	-6.48e-4	0.001045	0.5351947870919955	0	NA	3887	1
cg21193012	1	33551303	0.0017519999999999999	0.0018130000000000002	0.3338670189643227	0	NA	3895	1
cg21193027	11	125365588	4.33e-4	4.18e-4	0.3002557181833003	0	NA	3876	1
cg21193176	15	27134637	-0.001015	8.24e-4	0.2180252543702047	0	NA	3844	1
cg21193216	4	146572687	0.001572	0.001081	0.14588835233725664	0	NA	3895	1
cg21193249	10	130260269	0.006587	0.002246	0.003359533515852216	0	NA	3894	1
cg21193313	20	37187816	0.002423	0.0018389999999999997	0.1876496791683289	0	NA	3778	1
cg21193415	11	122989423	-8.58e-4	5.58e-4	0.12413802939272002	0	NA	3897	1
cg21193520	1	60225296	-8.8e-5	2.75e-4	0.7489683305533601	0	NA	3889	1
cg21193684	10	97098988	2.8999999999999997e-5	8.6e-4	0.9730996885505696	0	NA	3897	1
cg21193729	11	65374665	9.34e-4	7.83e-4	0.23292889950659296	0	NA	3873	1
cg21193909	3	134522048	-2.6e-5	6.16e-4	0.9663330508140469	0	NA	3896	1
cg21193960	2	241085097	-0.002154	0.003089	0.4856069052116095	0	NA	3858	1
cg21193966	5	74319850	0.001284	0.00194	0.5080637242250423	0	NA	3884	1
cg21194040	3	11862088	-0.001468	0.001123	0.19114044178547063	0	NA	3892	1
cg21194063	11	126200922	3.59e-4	6.77e-4	0.5959173607224963	0	NA	3897	1
cg21194128	20	52740548	-7e-5	8.83e-4	0.9368137331817203	0	NA	3896	1
cg21194193	16	89984175	5.3e-5	2.75e-4	0.8471725633131649	0	NA	3889	1
cg21194722	2	152119201	1.53e-4	8.59e-4	0.8586333797714953	0	NA	3895	1
cg21194730	20	48616106	-0.001217	0.00117	0.29826048994189	0	NA	3895	1
cg21194844	16	57575310	-9.7e-5	7.15e-4	0.8920866430129568	0	NA	3894	1
cg21194933	5	150514014	-0.001045	9.24e-4	0.2580751345911255	0	NA	3897	1
cg21194942	3	184017436	5.9999999999999995e-5	2.14e-4	0.7791907114623653	0	NA	3897	1
cg21195070	10	31017368	-0.002939	0.00516	0.5689669089959003	0	NA	3897	1
cg21195131	21	16002862	-0.003037	0.001266	0.016444667390812302	0	NA	3897	1
cg21195173	1	20998598	8.38e-4	9.84e-4	0.394421695192187	0	NA	3891	1
cg21195175	19	2194949	-2.93e-4	7.09e-4	0.6794175173746034	0	NA	3897	1
cg21195280	3	182882470	-0.001106	0.002175	0.6110987096846114	0	NA	3894	1
cg21195396	20	10644573	-0.001244	0.001206	0.3023021331755846	0	NA	3896	1
cg21195415	17	75764616	-0.002096	0.001557	0.1782449414522361	0	NA	3897	1
cg21195450	2	237897606	0.003275	0.002033	0.10719719882814581	0	NA	3893	1
cg21195480	1	170699473	-0.002259	0.001333	0.09013734347372063	0	NA	3896	1
cg21195543	1	93170987	7.31e-4	0.001314	0.5779944475417309	0	NA	3884	1
cg21195620	3	15838030	4.05e-4	0.001439	0.7783687635871694	0	NA	3844	1
cg21195924	22	46930262	0.001226	8.920000000000001e-4	0.16930529224724103	0	NA	3896	1
cg21195953	20	60260357	-1.08e-4	0.002363	0.9635456871863575	0	NA	3896	1
cg21195994	2	108982107	-1.43e-4	0.001182	0.9037057775376653	0	NA	3896	1
cg21196351	22	19692540	-0.001844	8.36e-4	0.027402095523335168	0	NA	3894	1
cg21196439	6	143509410	-1.2e-5	0.001996	0.9952031277295708	0	NA	3766	1
cg21196491	10	43819027	8.12e-4	0.00185	0.6607202877641788	0	NA	3810	1
cg21196590	1	160167051	0.001161	6.08e-4	0.056192534620434144	0	NA	3897	1
cg21196608	6	154796417	-1.95e-4	8.16e-4	0.8111283892598631	0	NA	3896	1
cg21196646	19	33122675	-4.8e-4	7.63e-4	0.5292864218072721	0	NA	3896	1
cg21196690	14	57734883	2.73e-4	3.58e-4	0.44571998166369914	0	NA	3896	1
cg21196795	15	39685957	-7.74e-4	0.001816	0.6699537721841916	0	NA	3845	1
cg21196849	7	19150047	0.001199	0.002073	0.5630016480834557	0	NA	3896	1
cg21196958	10	111967167	-4.38e-4	7.11e-4	0.5378722416322217	0	NA	3876	1
cg21196972	5	1104809	-1.2e-4	5.84e-4	0.837197550468973	0	NA	3892	1
cg21196991	22	29209991	5.99e-4	0.001631	0.7134255725851525	0	NA	3871	1
cg21197023	1	115574727	-7.37e-4	0.00158	0.640889352705282	0	NA	3887	1
cg21197031	12	113354037	0.001031	0.001673	0.5377241096285468	0	NA	3864	1
cg21197099	12	125117358	-3.72e-4	9.74e-4	0.7025131502107778	0	NA	3895	1
cg21197271	5	138611361	6.05e-4	0.001569	0.6997959546408306	0	NA	3745	1
cg21197273	3	11760785	8e-6	2.91e-4	0.9780677919362059	0	NA	3897	1
cg21197650	12	111171112	9.639999999999999e-4	7.35e-4	0.18966707509181238	0	NA	3863	1
cg21197711	17	36936279	0.001303	8.56e-4	0.127959911553352	0	NA	3896	1
cg21197791	12	89772773	7.8e-4	0.001003	0.4367653519974909	0	NA	3896	1
cg21197836	1	244753803	-0.001405	0.001808	0.43709872984439546	0	NA	3765	1
cg21197893	20	36555142	-7.22e-4	9.29e-4	0.43705271990885686	0	NA	3893	1
cg21197922	1	17843425	6.04e-4	0.002164	0.7801582955342192	0	NA	3897	1
cg21197991	2	18401392	0.00194	9.35e-4	0.03799892684873736	0	NA	3896	1
cg21198036	13	111254791	-0.001802	0.00148	0.22338834538870048	0	NA	3890	1
cg21198055	19	55860043	0.0011639999999999999	0.001005	0.2467787746889015	0	NA	3897	1
cg21198091	12	84577229	1.29e-4	0.00145	0.9291093146731091	0	NA	3895	1
cg21198684	21	37522561	3.31e-4	4.95e-4	0.5036952457262054	0	NA	3893	1
cg21198745	1	66817885	-0.0015229999999999998	0.001107	0.1688865268379725	0	NA	3896	1
cg21198842	1	27970125	-0.001823	0.001053	0.08340824319741447	0	NA	3896	1
cg21198875	4	104400015	0.002254	0.002432	0.35402560195379085	0	NA	3839	1
cg21198880	2	423400	5.34e-4	9.31e-4	0.5662542154665945	0	NA	3896	1
cg21199038	9	101644362	-5.27e-4	7.09e-4	0.45729981546910803	0	NA	3897	1
cg21199085	15	59469479	0.006315	0.004297	0.1416619975405016	0	NA	3895	1
cg21199189	16	67000865	6.959999999999999e-4	7.23e-4	0.3357203844602291	0	NA	3897	1
cg21199396	5	42424949	-1.06e-4	4.15e-4	0.7983974225591396	0	NA	3896	1
cg21199505	3	173710778	2.37e-4	0.001012	0.8148376928148445	0	NA	3886	1
cg21199511	18	34924704	0.002169	0.001772	0.22093689996289437	0	NA	3897	1
cg21199619	12	59119626	0.001905	0.00115	0.09761620636231298	0	NA	3896	1
cg21199638	15	74689453	-7.6e-5	7.46e-4	0.9188545637918211	0	NA	3895	1
cg21199674	1	45498756	-0.003656	0.002293	0.11084248973467668	0	NA	3802	1
cg21199772	9	99157100	-0.001039	0.001425	0.4659265446826664	0	NA	3892	1
cg21199870	4	30950453	-0.002886	0.001597	0.07074070507009682	0	NA	3853	1
cg21199953	1	222794069	0.00282	0.001845	0.12639953755088298	0	NA	3892	1
cg21199957	19	50656034	0.002992	0.001843	0.10449537049182014	0	NA	3894	1
cg21200055	17	27066944	-6.76e-4	7.99e-4	0.39752062802522714	0	NA	3897	1
cg21200119	11	114107896	-7.720000000000001e-4	0.001049	0.46176782792202525	0	NA	3895	1
cg21200293	3	178043561	1.52e-4	0.001657	0.926910935806166	0	NA	3893	1
cg21200430	9	117777312	2.12e-4	7.06e-4	0.7639610810586173	0	NA	3897	1
cg21200501	1	68621066	5.61e-4	0.001729	0.7455860095309887	0	NA	3884	1
cg21200554	6	71122201	4.2e-5	9.1e-4	0.9631876286768649	0	NA	3896	1
cg21200653	10	23221880	0.001968	0.0014	0.15980898315655748	0	NA	3894	1
cg21200854	16	30048492	-8.36e-4	0.001007	0.4064321148463174	0	NA	3897	1
cg21200879	7	123174376	3.61e-4	2.4400000000000002e-4	0.13900454227852002	0	NA	3895	1
cg21201020	8	12885622	0.002577	0.002002	0.1980201314794584	0	NA	3876	1
cg21201035	21	30444635	0.001594	0.001379	0.2477179392437081	0	NA	3897	1
cg21201093	3	138178687	-0.001514	7.96e-4	0.05716984070319955	0	NA	3896	1
cg21201217	1	234698447	-4.18e-4	0.001019	0.6816547779772343	0	NA	3896	1
cg21201621	10	90142685	-0.001114	0.001537	0.4685817617411202	0	NA	3873	1
cg21201639	22	41911714	1.11e-4	0.001027	0.9139308117117942	0	NA	3896	1
cg21201760	2	99170737	-7.8e-5	0.001142	0.9455458482672982	0	NA	3894	1
cg21201811	16	76320558	5.76e-4	9.23e-4	0.5325934327156974	0	NA	3896	1
cg21202077	10	101636257	0.001812	7.85e-4	0.02098355393037622	0	NA	3897	1
cg21202116	5	139681372	-0.003842	0.003068	0.21046726506100172	0	NA	3759	1
cg21202462	5	80830416	-1.64e-4	0.001216	0.8927159077370961	0	NA	3833	1
cg21202558	6	136666255	-5.04e-4	0.001018	0.6205377155952927	0	NA	3895	1
cg21202576	15	95023397	0.001964	0.0018249999999999998	0.2818537454275561	0	NA	3833	1
cg21202590	6	11709232	7.3e-4	8.44e-4	0.3870778087832361	0	NA	3896	1
cg21202649	4	184659504	-0.002794	0.001619	0.08439120350282894	0	NA	3888	1
cg21202652	9	6565777	0.002959	0.001632	0.06981443382226327	0	NA	3893	1
cg21202699	21	43659909	7.01e-4	8.27e-4	0.3966373319662742	0	NA	3896	1
cg21202789	16	67578270	-3.65e-4	0.001083	0.7360967142806722	0	NA	3894	1
cg21202809	13	52107056	1.67e-4	0.001019	0.8698207602179637	0	NA	3896	1
cg21202847	1	23858088	-9.82e-4	0.001045	0.347364836791641	0	NA	3892	1
cg21202857	19	2758809	9.349999999999999e-4	0.001036	0.3667861962373813	0	NA	3893	1
cg21202895	1	42656104	0.002043	0.001541	0.18491838059874777	0	NA	3888	1
cg21203218	18	37028809	-1.91e-4	0.001212	0.8747792857681712	0	NA	3894	1
cg21203245	20	10804483	0.001682	0.001856	0.3648035436769887	0	NA	3891	1
cg21203504	10	45848372	-0.00189	0.001174	0.10742389230010854	0	NA	3884	1
cg21203606	4	112732065	-6.93e-4	0.001189	0.5599991801825739	0	NA	3897	1
cg21203647	6	156749225	7.08e-4	0.001535	0.6446280155656191	0	NA	3892	1
cg21203680	5	142249043	-9.9e-5	9.54e-4	0.9173490294583068	0	NA	3897	1
cg21203719	1	1218665	-0.001081	0.001672	0.5179354625054007	0	NA	3891	1
cg21203977	13	100452620	0.001331	7.61e-4	0.08028852085457204	0	NA	3897	1
cg21204193	8	30115321	1.51e-4	0.001193	0.899279422163815	0	NA	3891	1
cg21204197	7	137291355	-6.48e-4	0.001476	0.6606438635408585	0	NA	3891	1
cg21204397	1	50688869	3.73e-4	8.4e-4	0.6570081561620718	0	NA	3896	1
cg21204433	19	39763662	-4.87e-4	7.59e-4	0.521111027908199	0	NA	3895	1
cg21204436	3	40140613	1.08e-4	0.002803	0.9692649960742241	0	NA	3897	1
cg21204620	15	77281418	1.42e-4	6.76e-4	0.8336214908513553	0	NA	3892	1
cg21204639	14	69190684	4.55e-4	0.001618	0.778548282821314	0	NA	3892	1
cg21204778	22	40829673	8.37e-4	0.001493	0.575059199284304	0	NA	3896	1
cg21204803	13	43863787	-0.001008	8.71e-4	0.24715370549436166	0	NA	3897	1
cg21204840	6	51214896	0.001203	6.73e-4	0.07385371289725393	0	NA	3888	1
cg21204922	5	168303088	0.001519	0.0018229999999999998	0.4047083111345084	0	NA	3896	1
cg21204959	10	6059529	-3.17e-4	0.002284	0.889614836951154	0	NA	3894	1
cg21205087	8	144854923	-0.00217	0.002922	0.45769843754767137	0	NA	3895	1
cg21205089	2	19674070	-4.49e-4	2.83e-4	0.11260951389461728	0	NA	3892	1
cg21205096	20	23089614	0.001083	8.16e-4	0.18444058707602945	0	NA	3893	1
cg21205244	10	22622277	2.3900000000000004e-4	3.64e-4	0.5114423895532703	0	NA	3883	1
cg21205358	12	119624590	-5.18e-4	8.05e-4	0.5199138162927252	0	NA	3888	1
cg21205375	3	62304517	3.84e-4	5.67e-4	0.49824818790835396	0	NA	3887	1
cg21205515	7	150097437	-8.71e-4	9.28e-4	0.34794766503575414	0	NA	3895	1
cg21205579	15	87175110	-9.99e-4	0.001219	0.41248740058651495	0	NA	3889	1
cg21205786	7	6244294	-0.00168	0.001033	0.10387924467578735	0	NA	3895	1
cg21205828	6	11846458	0.001041	0.001046	0.3196293323966236	0	NA	3897	1
cg21205972	11	93259022	-8.74e-4	8.429999999999999e-4	0.29984146190957345	0	NA	3891	1
cg21206050	13	80742436	4.35e-4	8.87e-4	0.6238387529602705	0	NA	3816	1
cg21206151	1	206852076	0.001533	0.001238	0.21560945457075173	0	NA	3893	1
cg21206156	17	39654535	-0.001979	0.001179	0.09324150683797139	0	NA	3897	1
cg21206329	1	41125570	5.3e-5	6.84e-4	0.9382374212819041	0	NA	3895	1
cg21206335	5	2382180	0.001335	0.001451	0.35754394823775415	0	NA	3896	1
cg21206442	20	24632854	3.71e-4	0.001106	0.7372909070113345	0	NA	3891	1
cg21206734	13	109247847	-0.001498	0.002028	0.46011422337950963	0	NA	3895	1
cg21206837	14	100745123	8.85e-4	9.46e-4	0.3495214266472864	0	NA	3890	1
cg21207019	22	38123886	1.58e-4	8.94e-4	0.8597175053171313	0	NA	3895	1
cg21207061	8	60543135	-0.002442	0.001494	0.10214590196308311	0	NA	3883	1
cg21207086	5	115881911	-2.41e-4	0.001565	0.8776147737928004	0	NA	3896	1
cg21207090	10	119184482	-0.003208	0.001263	0.011085748798999331	0	NA	3897	1
cg21207131	4	139888368	-3.15e-4	0.001325	0.8120859771369068	0	NA	3893	1
cg21207278	20	20415909	-2.06e-4	7.31e-4	0.7780924651017194	0	NA	3896	1
cg21207429	5	38827787	0.00271	0.001489	0.06875695942924125	0	NA	3893	1
cg21207540	12	132851979	0.0016900000000000003	0.002511	0.500922715150753	0	NA	3884	1
cg21207559	8	21433948	0.001547	0.001427	0.2783237871113795	0	NA	3896	1
cg21207567	1	151373287	5.9e-4	9.88e-4	0.5503965621211859	0	NA	3896	1
cg21207881	11	119251096	0.001596	8.31e-4	0.05478497920578749	0	NA	3896	1
cg21208028	10	113831817	-0.002445	0.002149	0.25522969911088256	0	NA	3881	1
cg21208040	6	18503946	6.82e-4	0.001206	0.5717297774512584	0	NA	3884	1
cg21208154	14	23013104	-0.002176	0.00123	0.07687623836244464	0	NA	3897	1
cg21208174	17	26888562	0.00106	5.36e-4	0.047972501219961564	0	NA	3897	1
cg21208248	16	2004823	-3.12e-4	0.001019	0.7594656716705882	0	NA	3897	1
cg21208274	10	60692209	-4.51e-4	0.001707	0.7916210263656474	0	NA	3896	1
cg21208349	6	108573444	5.15e-4	9.84e-4	0.6007140251226449	0	NA	3893	1
cg21208383	3	237137	-6.85e-4	0.001285	0.5939824047192003	0	NA	3897	1
cg21208522	1	65381098	3.9e-4	0.0017280000000000002	0.8214390793041845	0	NA	3894	1
cg21208580	2	33447526	3.63e-4	0.001616	0.8222681260151036	0	NA	3893	1
cg21208722	16	11012736	-1.13e-4	2.85e-4	0.6917426777616982	0	NA	3890	1
cg21208806	1	183605960	-0.001494	0.002032	0.462195643572904	0	NA	3893	1
cg21208879	12	76266698	6.98e-4	0.001008	0.4886482980539595	0	NA	3891	1
cg21209095	4	158141581	-2.86e-4	6.09e-4	0.6386248668764763	0	NA	3889	1
cg21209101	1	54603228	-1.74e-4	5.39e-4	0.7468315373690315	0	NA	3896	1
cg21209212	15	60802563	-5.77e-4	0.001473	0.6952668967514819	0	NA	3896	1
cg21209234	22	44838954	-6.94e-4	0.001063	0.5138405822100633	0	NA	3888	1
cg21209243	15	44821852	1.31e-4	8.04e-4	0.8705693584072268	0	NA	3894	1
cg21209313	7	149159118	-5.48e-4	9.98e-4	0.5829380629236969	0	NA	3895	1
cg21209421	21	19221151	-8.6e-5	0.00114	0.9398657511259625	0	NA	3890	1
cg21209449	4	38907489	-6.84e-4	5e-4	0.17131207610756344	0	NA	3893	1
cg21209552	12	51512417	0.001979	0.001053	0.06019095884443641	0	NA	3891	1
cg21209681	19	46265235	-9.55e-4	0.001397	0.49422290162820165	0	NA	3894	1
cg21209684	5	142783848	-2.68e-4	2.75e-4	0.3297857814905133	0	NA	3878	1
cg21210021	3	151978579	-6.940000000000001e-4	0.001565	0.6574399305955065	0	NA	3896	1
cg21210082	3	42560245	4.31e-4	8.549999999999999e-4	0.6141956271251556	0	NA	3896	1
cg21210131	19	14247862	1.97e-4	2.26e-4	0.3833822013148907	0	NA	3897	1
cg21210250	21	33867372	0.0017	0.001127	0.13144464815563464	0	NA	3895	1
cg21210680	17	16154349	-3.12e-4	0.001068	0.7701835360192184	0	NA	3896	1
cg21210903	18	55335379	-0.00312	0.00243	0.1991592347823594	0	NA	3897	1
cg21211075	19	52075189	-7.18e-4	0.003524	0.8385521937691511	0	NA	3858	1
cg21211311	13	25755552	1.61e-4	0.001457	0.9120120334378111	0	NA	3895	1
cg21211317	16	627044	-4.07e-4	4.83e-4	0.39942416064037295	0	NA	3895	1
cg21211977	20	37717666	7.08e-4	8.09e-4	0.38148984000430747	0	NA	3897	1
cg21212084	3	50661812	-6.2e-4	4.49e-4	0.16732621635266162	0	NA	3894	1
cg21212108	1	48231919	9.07e-4	0.001046	0.3858802020847802	0	NA	3897	1
cg21212141	2	232135682	0.001118	0.001061	0.2920098000290369	0	NA	3894	1
cg21212234	16	65706984	-4.090000000000001e-4	0.001238	0.7411192227763188	0	NA	3897	1
cg21212474	8	125608529	1.38e-4	0.001083	0.8986049621241529	0	NA	3895	1
cg21212591	3	171612219	-1.63e-4	0.001257	0.8968244910637513	0	NA	3891	1
cg21212630	9	133271035	-3.01e-4	9.73e-4	0.7570533851921151	0	NA	3897	1
cg21212819	2	125195905	3.12e-4	0.003807	0.9346830586643372	0	NA	3855	1
cg21212899	7	80447731	-0.001532	0.00138	0.266936579867635	0	NA	3886	1
cg21212962	8	101694973	-0.0011430000000000001	7.08e-4	0.10643922213531687	0	NA	3896	1
cg21213075	10	30880636	7.24e-4	0.001523	0.6345178971325167	0	NA	3897	1
cg21213154	10	80927984	0.0016579999999999998	0.001039	0.11054123480286669	0	NA	3897	1
cg21213363	7	30203574	-4.850000000000001e-4	0.001199	0.685842318558542	0	NA	3895	1
cg21213506	1	160087799	-6.9e-4	0.001006	0.4927858241769911	0	NA	3897	1
cg21213730	20	47734776	0.001055	0.001265	0.40428543849000587	0	NA	3896	1
cg21213783	6	112165057	0.002287	0.002995	0.44510206667356733	0	NA	3896	1
cg21213919	10	64618270	0.0012149999999999997	0.001012	0.2299091622039518	0	NA	3897	1
cg21213985	5	150855998	3.33e-4	0.00111	0.7641771556220947	0	NA	3894	1
cg21214131	9	16417408	0.002893	0.001497	0.05329390959259954	0	NA	3895	1
cg21214142	5	172896608	-5.83e-4	0.001594	0.7145542075966522	0	NA	3887	1
cg21214294	7	68897125	-6.52e-4	8.84e-4	0.4607839604261457	0	NA	3895	1
cg21214356	5	132236947	0.0016980000000000003	0.001208	0.15983427867212127	0	NA	3895	1
cg21214429	1	23890633	5.28e-4	8.28e-4	0.5236812523593399	0	NA	3888	1
cg21214470	2	155307096	-0.001916	0.00198	0.3332058243683972	0	NA	3782	1
cg21214730	7	130085445	-0.001406	8.62e-4	0.10287122762863936	0	NA	3891	1
cg21214956	5	5705215	0.001063	0.001875	0.5707594762294168	0	NA	3897	1
cg21215020	15	70819407	0.003542	0.001256	0.004801411801813879	0	NA	3895	1
cg21215051	2	232079513	3.7e-5	0.001074	0.9725177931490061	0	NA	3881	1
cg21215149	10	6155127	5.75e-4	9.4e-4	0.5407348539315318	0	NA	3895	1
cg21215173	21	40033236	-0.0012990000000000002	5.51e-4	0.018396881511341008	0	NA	3869	1
cg21215209	18	72963567	-0.001414	0.001869	0.449316925014363	0	NA	3793	1
cg21215246	4	1171319	-1.1800000000000001e-4	8.15e-4	0.8848804077144061	0	NA	3895	1
cg21215256	22	33455415	0.001387	0.001343	0.30171506993072816	0	NA	3890	1
cg21215412	17	1947275	5.46e-4	9.95e-4	0.5831813390827332	0	NA	3818	1
cg21215416	11	77532152	-8.4e-4	5.18e-4	0.10488439018766024	0	NA	3892	1
cg21215461	1	94095267	1.18e-4	3.88e-4	0.7610336428566282	0	NA	3891	1
cg21216023	22	41711214	3.3e-5	7.86e-4	0.9665108688267523	0	NA	3895	1
cg21216024	10	86425824	4.61e-4	0.00197	0.8149770970847465	0	NA	3891	1
cg21216038	10	112335132	-0.001065	0.001471	0.46906740448791046	0	NA	3882	1
cg21216071	2	242303044	-4.26e-4	7.2e-4	0.5540738218893875	0	NA	3897	1
cg21216160	17	46760677	-0.003093	0.001402	0.027374612152721623	0	NA	3897	1
cg21216522	13	113656041	-2.35e-4	7.55e-4	0.7556042821785012	0	NA	3897	1
cg21216729	2	160590487	-0.001748	0.001882	0.3529931851460988	0	NA	3716	1
cg21216938	5	141562522	-2.11e-4	7.58e-4	0.7807328625317096	0	NA	3896	1
cg21217054	15	68468101	-5.6e-5	8.35e-4	0.9465292658751506	0	NA	3855	1
cg21217064	11	44945309	-6.63e-4	9.37e-4	0.47920774733608235	0	NA	3879	1
cg21217117	2	65190910	0.001356	0.00167	0.41680537549098456	0	NA	3893	1
cg21217140	6	131981534	5.4e-5	0.001124	0.9616822085112545	0	NA	3893	1
cg21217144	12	7451434	5.53e-4	0.001618	0.7325164804905744	0	NA	3883	1
cg21217280	10	135269589	-6.690000000000001e-4	0.001015	0.5098230153553344	0	NA	3897	1
cg21217338	11	66259749	-9.12e-4	6.39e-4	0.15351359638417486	0	NA	3895	1
cg21217804	8	129460102	3.41e-4	8.11e-4	0.6741431943773298	0	NA	3893	1
cg21217878	2	24267416	-3.93e-4	0.001445	0.7856433040883982	0	NA	3890	1
cg21217945	11	9636184	3.01e-4	3.13e-4	0.3362197471821768	0	NA	3895	1
cg21218069	17	29543595	0.001039	0.001353	0.4425328526605513	0	NA	3894	1
cg21218089	1	11838824	0.002058	0.001229	0.09402606332710403	0	NA	3897	1
cg21218195	7	98189557	3.67e-4	0.003623	0.9193144852908042	0	NA	3895	1
cg21218202	2	86130861	0.00135	0.00123	0.272396241223776	0	NA	3890	1
cg21218301	2	36504360	6.43e-4	0.001108	0.5616955323440229	0	NA	3894	1
cg21218370	4	47388954	5.11e-4	0.00239	0.8306971515695091	0	NA	3896	1
cg21218396	15	52685091	0.001226	9.34e-4	0.18930636335118178	0	NA	3894	1
cg21218548	2	458344	1.28e-4	0.001849	0.9448092430089683	0	NA	3891	1
cg21218567	3	93560256	-9.09e-4	0.001676	0.5875686227861885	0	NA	3770	1
cg21218589	10	115089585	-0.001101	0.001049	0.29391538684404644	0	NA	3897	1
cg21218604	17	19238817	-0.001073	0.001089	0.3244729900842433	0	NA	3881	1
cg21218758	19	11591970	0.001919	0.001484	0.19596724730536003	0	NA	3883	1
cg21218927	20	39768095	-5.21e-4	0.001012	0.6066773165518121	0	NA	3893	1
cg21218996	21	45759220	3.47e-4	2.52e-4	0.16851715539372047	0	NA	3860	1
cg21219087	20	48665743	1.7e-5	0.001116	0.9878463145363854	0	NA	3895	1
cg21219117	4	70860684	-0.004105	0.002521	0.10345660698221644	0	NA	3730	1
cg21219191	9	74280273	-0.00105	0.001309	0.4224725357378068	0	NA	3897	1
cg21219192	14	67707754	8e-6	2.11e-4	0.9697556989952711	0	NA	3828	1
cg21219443	12	116716083	-3.02e-4	0.001	0.7626520629506879	0	NA	3896	1
cg21219570	12	19387119	-0.001615	0.001613	0.3167108284786386	0	NA	3718	1
cg21219588	12	109490041	8.78e-4	8.72e-4	0.31399209139975	0	NA	3886	1
cg21219600	2	36788026	6.56e-4	0.001088	0.5465478221220916	0	NA	3895	1
cg21219607	3	122334108	-2.59e-4	0.001121	0.8172808441047659	0	NA	3894	1
cg21219617	7	115201712	5.19e-4	0.001371	0.7050177508388078	0	NA	3890	1
cg21219880	7	29236377	-6e-4	8.8e-4	0.4953539259904353	0	NA	3897	1
cg21219930	12	123170989	3.89e-4	8.03e-4	0.6280783372322878	0	NA	3895	1
cg21220014	1	29010036	0.002231	8.01e-4	0.005348342948094641	0	NA	3897	1
cg21220092	18	64612766	-5.45e-4	0.001214	0.6534827600227322	0	NA	3896	1
cg21220209	8	119571095	-2.7e-4	8.77e-4	0.7581829809637812	0	NA	3896	1
cg21220297	3	69359138	-1.04e-4	0.001142	0.9274383199088401	0	NA	3897	1
cg21220426	16	89787224	-2.28e-4	2.91e-4	0.43333052791164794	0	NA	3884	1
cg21220670	6	36356244	-4.96e-4	0.002245	0.8251427238459734	0	NA	3895	1
cg21220696	7	148974902	-0.001244	7.88e-4	0.114409427913888	0	NA	3894	1
cg21220750	6	111895230	0.002091	0.001449	0.14900239200207951	0	NA	3890	1
cg21221085	17	16939856	8.24e-4	5.97e-4	0.1675144529610372	0	NA	3894	1
cg21221096	16	57261179	4.629999999999999e-4	8.58e-4	0.5894542652285668	0	NA	3896	1
cg21221226	16	11342124	4.48e-4	9.66e-4	0.6428138891413278	0	NA	3893	1
cg21221242	13	20600543	-0.00313	0.0019040000000000003	0.10019529770417067	0	NA	3710	1
cg21221255	19	6241338	1.11e-4	7.62e-4	0.8841824646958943	0	NA	3893	1
cg21221293	3	66059607	-3.12e-4	0.001125	0.7815241666799859	0	NA	3894	1
cg21221314	6	117775760	0.002221	0.0015	0.1386954206831492	0	NA	3893	1
cg21221341	3	72741261	-0.00108	8.74e-4	0.21657086338062437	0	NA	3896	1
cg21221346	3	195587303	-0.0014	0.001116	0.20966748657957926	0	NA	3887	1
cg21221358	18	33079063	0.001	0.001466	0.49515786510908544	0	NA	3891	1
cg21221642	3	64546123	-2.99e-4	9.98e-4	0.7644828956904672	0	NA	3895	1
cg21221855	5	96122486	-0.001623	0.001518	0.2849930919146055	0	NA	3873	1
cg21221866	6	91186653	0.001252	0.001488	0.40012508984649325	0	NA	3889	1
cg21221992	7	44307213	1.9999999999999998e-5	0.001528	0.9895567829993348	0	NA	3897	1
cg21222002	19	2365527	5.03e-4	6.79e-4	0.45881757312971067	0	NA	3896	1
cg21222060	8	143137569	-3.34e-4	8.2e-4	0.6837751247570885	0	NA	3894	1
cg21222180	1	228903657	7.48e-4	7.94e-4	0.346159110890399	0	NA	3895	1
cg21222223	1	211906262	-2.51e-4	7.44e-4	0.7358413198643106	0	NA	3897	1
cg21222232	11	947664	8.050000000000002e-4	7.55e-4	0.28632186872812754	0	NA	3897	1
cg21222420	10	135090913	-0.0017970000000000002	0.00106	0.09002174457393924	0	NA	3890	1
cg21222491	12	13423924	2.37e-4	0.001357	0.8613546869620604	0	NA	3895	1
cg21222544	6	30202368	0.0017819999999999997	0.001259	0.1569485962965901	0	NA	3896	1
cg21222554	10	104941444	0.002602	0.00149	0.0807573206123208	0	NA	3878	1
cg21222618	1	113685406	-0.001074	8.46e-4	0.20426152659408112	0	NA	3897	1
cg21222641	11	6504008	2.05e-4	0.00112	0.8547699960083952	0	NA	3894	1
cg21222767	17	11531705	-0.007299	0.005759	0.2050096065597345	0	NA	3893	1
cg21222778	17	2385534	0.001672	0.001564	0.2850454689968949	0	NA	3886	1
cg21222859	8	58989981	-3.559999999999999e-4	7.82e-4	0.6489344522931417	0	NA	3894	1
cg21223135	6	149320810	0.0018349999999999998	0.001249	0.14178523703291	0	NA	3879	1
cg21223206	14	101425927	-1.32e-4	0.001228	0.9143987853227373	0	NA	3896	1
cg21223214	6	161292531	3.63e-4	0.0017250000000000002	0.8333283477738735	0	NA	3821	1
cg21223380	11	11193606	-0.001098	0.001268	0.3865282215141176	0	NA	3896	1
cg21223412	8	48874114	2.74e-4	2.03e-4	0.17709500257598207	0	NA	3896	1
cg21223481	2	171700398	-5.66e-4	5.65e-4	0.3164547323186792	0	NA	3892	1
cg21223520	6	149354166	-0.001918	0.001131	0.08991535423617697	0	NA	3896	1
cg21223535	6	1973366	-2.98e-4	8.04e-4	0.7109006447898083	0	NA	3896	1
cg21223700	1	156901819	2.92e-4	7.84e-4	0.7095585922226807	0	NA	3894	1
cg21223910	1	38059782	0.001847	0.001209	0.12658484175649193	0	NA	3894	1
cg21223922	15	84277743	5.08e-4	7.72e-4	0.5105181549662677	0	NA	3894	1
cg21224147	9	102007464	-0.002344	0.001561	0.13320004605329194	0	NA	3889	1
cg21224213	14	82055918	-0.002639	0.001666	0.11318607005731926	0	NA	3836	1
cg21224278	10	35455004	-0.0036219999999999994	0.0017399999999999998	0.037378180807923524	0	NA	3810	1
cg21224350	12	53730252	-1.2e-4	6.87e-4	0.8613369859393349	0	NA	3885	1
cg21224509	3	185438794	0.004187	0.001494	0.005070137729180959	0	NA	3892	1
cg21224778	1	158300839	0.002779	0.001306	0.03334775051178984	0	NA	3896	1
cg21224781	11	75379673	-1.02e-4	3.28e-4	0.755819163570401	0	NA	3881	1
cg21224851	15	63568038	6.16e-4	7.36e-4	0.4026170076054193	0	NA	3895	1
cg21224888	14	69727356	4.7e-4	2.99e-4	0.11597227062945598	0	NA	3891	1
cg21225029	1	8931734	-3.6e-5	0.001169	0.9754325879254827	0	NA	3897	1
cg21225049	4	32147668	0.001921	0.001283	0.13432249257099999	0	NA	3894	1
cg21225069	21	31131299	0.001316	0.001139	0.24792687754398057	0	NA	3885	1
cg21225398	14	67579741	-3.9e-4	8.76e-4	0.6561712672665142	0	NA	3896	1
cg21225412	7	158852076	-4.01e-4	0.001869	0.8301156562339473	0	NA	3882	1
cg21225633	10	71526240	-4.18e-4	7.6e-4	0.5823193735766927	0	NA	3897	1
cg21225740	13	44362256	0.001077	0.002517	0.6687309562872958	0	NA	3891	1
cg21225824	16	812350	4.59e-4	6.78e-4	0.4984115692149928	0	NA	3893	1
cg21226022	19	17862214	-9e-6	1.82e-4	0.9605602447707573	0	NA	3897	1
cg21226170	20	36391454	1.44e-4	7.71e-4	0.8518406339156059	0	NA	3897	1
cg21226224	8	55370171	0.001427	0.002737	0.6021064223544843	0	NA	3893	1
cg21226227	1	63361101	0.001334	0.001159	0.24973543019808675	0	NA	3896	1
cg21226273	19	2434072	-1.95e-4	1.53e-4	0.20248280038293265	0	NA	3806	1
cg21226412	18	75135107	-0.001361	0.001125	0.22636417553238924	0	NA	3780	1
cg21226512	6	36257179	6.98e-4	7.32e-4	0.3403105068373359	0	NA	3895	1
cg21226628	8	131510226	4.7699999999999994e-4	9.08e-4	0.5993535302892835	0	NA	3895	1
cg21226671	17	77018974	-0.001077	7.29e-4	0.1395774865957074	0	NA	3897	1
cg21226874	13	113008051	0.001146	0.003043	0.7064693734005547	0	NA	3896	1
cg21227035	2	106777015	8.96e-4	4.13e-4	0.030045387061427092	0	NA	3897	1
cg21227206	13	93369016	-9.46e-4	0.002789	0.7344668478488338	0	NA	3875	1
cg21227311	13	43147646	-2.5e-4	0.001569	0.8734032473057917	0	NA	3876	1
cg21227333	1	156356920	0.001464	0.001209	0.225926789509263	0	NA	3890	1
cg21227575	18	72345661	-8.999999999999999e-5	8.37e-4	0.9143710004192744	0	NA	3896	1
cg21227694	17	53476305	4.97e-4	9.319999999999999e-4	0.5938523651467437	0	NA	3896	1
cg21227845	11	77531904	-4.65e-4	2.37e-4	0.04975953687404901	0	NA	3868	1
cg21228103	13	66187509	0.001367	0.001422	0.3363902485100868	0	NA	3890	1
cg21228105	9	30199183	-4.57e-4	9.5e-4	0.6304790926971708	0	NA	3894	1
cg21228301	5	137722190	4.64e-4	7.53e-4	0.5377613015072498	0	NA	3897	1
cg21228493	6	24134388	-5.22e-4	9.560000000000001e-4	0.585048680603554	0	NA	3895	1
cg21228592	6	38448679	3.04e-4	0.001315	0.8171759711706396	0	NA	3893	1
cg21228717	12	12245394	-8.3e-5	0.001375	0.9518660197992916	0	NA	3896	1
cg21228875	1	53132253	-3.09e-4	9.16e-4	0.7358634400651998	0	NA	3896	1
cg21228951	8	86249528	0.0018890000000000003	9.380000000000001e-4	0.04402431030786259	0	NA	3894	1
cg21229115	7	66236420	7.62e-4	8.38e-4	0.3631876344264413	0	NA	3895	1
cg21229171	12	30473484	-9.19e-4	9.35e-4	0.32566271187174717	0	NA	3891	1
cg21229278	20	62824269	-0.001078	9.34e-4	0.2484281884734584	0	NA	3894	1
cg21229297	17	4720287	-1.9e-4	2.68e-4	0.4783522635822542	0	NA	3751	1
cg21229317	18	33621650	0.001549	0.001132	0.17119486367956235	0	NA	3897	1
cg21229340	2	131810527	-0.001323	7.21e-4	0.0665128824320953	0	NA	3897	1
cg21229411	5	113014829	0.00113	9.8e-4	0.24888525566371097	0	NA	3802	1
cg21229510	13	26564488	-0.001468	0.001448	0.3106723943555923	0	NA	3888	1
cg21229600	4	147878051	4.3e-5	0.00102	0.966373650509435	0	NA	3897	1
cg21229608	5	133440543	7.97e-4	0.001071	0.4567770633152638	0	NA	3897	1
cg21229783	19	18529852	-2.89e-4	2.81e-4	0.3037289127593062	0	NA	3894	1
cg21229886	12	76478486	-2.88e-4	2.35e-4	0.22037487291287647	0	NA	3715	1
cg21229990	20	43367832	-0.001039	7.85e-4	0.18564693117614814	0	NA	3896	1
cg21230007	14	64316569	7.420000000000001e-4	7.14e-4	0.2987044367363419	0	NA	3897	1
cg21230147	20	32582234	-7e-6	2.57e-4	0.978270422497323	0	NA	3896	1
cg21230266	17	38129884	0.001647	0.004553	0.7175466971688892	0	NA	3896	1
cg21230309	3	52861574	0.001533	0.001616	0.34280444487441536	0	NA	3886	1
cg21230651	1	205744665	2.49e-4	3.78e-4	0.5100690628976401	0	NA	3895	1
cg21230675	8	21943905	0.001013	0.001955	0.6043476397313667	0	NA	3895	1
cg21230704	21	28333843	4.25e-4	0.001051	0.6859356695535349	0	NA	3895	1
cg21230719	20	49522027	7.6e-5	0.001237	0.9510096211847057	0	NA	3894	1
cg21230723	15	36544920	-0.0010949999999999998	0.001017	0.2816160261392265	0	NA	3895	1
cg21231068	5	142123777	7.32e-4	7.55e-4	0.3322776160751899	0	NA	3896	1
cg21231133	1	158496729	9.32e-4	0.001232	0.44935336419057825	0	NA	3897	1
cg21231422	21	39221207	-1.73e-4	0.001047	0.8687598034243063	0	NA	3894	1
cg21231833	20	56178319	4.89e-4	7.54e-4	0.5166350278970624	0	NA	3894	1
cg21232080	1	221635890	1.42e-4	6.89e-4	0.8367160864941008	0	NA	3897	1
cg21232116	15	53903950	-3.84e-4	0.002161	0.8589621105822365	0	NA	3895	1
cg21232181	1	214483548	-7.909999999999999e-4	0.002178	0.7164724982726154	0	NA	3891	1
cg21232198	3	112280086	-2.4e-5	2.22e-4	0.9139099365123768	0	NA	3897	1
cg21232203	20	57574714	0.0012	0.0016	0.4532547047537364	0	NA	3895	1
cg21232331	2	102929802	-4.53e-4	8.98e-4	0.6139421384725029	0	NA	3895	1
cg21232341	21	47280521	4.5e-4	8.66e-4	0.6033211462628987	0	NA	3897	1
cg21232510	10	72309995	-2.23e-4	0.001063	0.8338365491786803	0	NA	3897	1
cg21232532	6	22036741	0.00327	0.001109	0.0031921442472611673	0	NA	3893	1
cg21232540	4	6635119	-0.001089	8.66e-4	0.20857054966764707	0	NA	3894	1
cg21232547	6	53696647	-0.001503	0.0018060000000000003	0.4052814395328814	0	NA	3833	1
cg21232649	2	222456820	0.001989	0.001301	0.12630808554955056	0	NA	3894	1
cg21232679	12	6661138	6.98e-4	8.4e-4	0.4060005308234691	0	NA	3893	1
cg21232687	11	29283166	-2.4e-5	9.129999999999999e-4	0.979028450908782	0	NA	3895	1
cg21232822	2	28108393	6.92e-4	7.73e-4	0.3706729940161692	0	NA	3897	1
cg21232855	3	57240631	5.06e-4	0.00116	0.6626866246598011	0	NA	3892	1
cg21232902	11	17448655	0.001282	9.79e-4	0.1903652106402671	0	NA	3893	1
cg21232904	3	8543451	-6.46e-4	4.45e-4	0.14658910258680793	0	NA	3896	1
cg21232943	20	33509394	-6.91e-4	8.89e-4	0.436994866054371	0	NA	3897	1
cg21232981	5	35161050	4.36e-4	0.001439	0.7618988647147713	0	NA	3894	1
cg21233139	18	55451297	5.02e-4	9.380000000000001e-4	0.5925245396704578	0	NA	3896	1
cg21233141	20	15843322	7.7e-4	0.001544	0.6179874589640766	0	NA	3871	1
cg21233180	13	111049410	0.001032	0.002067	0.6175861502765023	0	NA	3896	1
cg21233257	12	97300503	-3.2e-5	0.001988	0.987157342344561	0	NA	3896	1
cg21233313	12	56367687	-2.53e-4	3.61e-4	0.483408473820214	0	NA	3869	1
cg21233460	8	95652239	9.85e-4	8.35e-4	0.23814314085671293	0	NA	3890	1
cg21233473	1	231004493	-5.3e-4	3.29e-4	0.10719231028447858	0	NA	3828	1
cg21233515	20	18448025	-1.33e-4	2.22e-4	0.5491068024095723	0	NA	3897	1
cg21233531	11	111796391	8.400000000000001e-4	8.5e-4	0.32303742665847446	0	NA	3893	1
cg21233627	14	80100723	-1.1e-5	0.001345	0.9934746228040934	0	NA	3897	1
cg21233680	2	75219013	4.650000000000001e-4	0.0012349999999999998	0.7065316737901879	0	NA	3865	1
cg21233744	11	95206975	-6.18e-4	0.001438	0.667367642455887	0	NA	3887	1
cg21233757	15	40356430	2.29e-4	9.83e-4	0.81579221383535	0	NA	3891	1
cg21233763	3	195581178	3.66e-4	6.96e-4	0.5989840451142463	0	NA	3897	1
cg21233791	22	48495674	7.940000000000001e-4	0.0011	0.4704062694629467	0	NA	3896	1
cg21234134	11	63997324	8.2e-5	0.001051	0.937811402061925	0	NA	3890	1
cg21234233	19	45318652	-0.001141	8.05e-4	0.15636855361542193	0	NA	3896	1
cg21234468	12	116965944	2.87e-4	0.00107	0.78852667211142	0	NA	3896	1
cg21234547	3	42236831	0.001916	0.001011	0.05807209324084789	0	NA	3895	1
cg21234611	2	28881497	-2.3499999999999997e-4	0.001683	0.8889510639354469	0	NA	3894	1
cg21234618	21	36216530	-4.38e-4	7.31e-4	0.5490533872892087	0	NA	3897	1
cg21234742	11	102337924	3.9e-5	8.74e-4	0.9644082673941241	0	NA	3895	1
cg21234793	12	91781826	2.47e-4	0.001191	0.8357062686372821	0	NA	3890	1
cg21234821	1	181700558	9.85e-4	0.001388	0.47791861342272063	0	NA	3896	1
cg21234836	11	13018935	1.1399999999999999e-4	0.001283	0.9291977445878492	0	NA	3896	1
cg21234892	19	19706196	0.001819	0.001014	0.07283143006817663	0	NA	3896	1
cg21234912	8	82771156	-0.001731	0.001337	0.19542732780798522	0	NA	3893	1
cg21235018	10	90146079	3.94e-4	4.04e-4	0.3294374932296882	0	NA	3895	1
cg21235088	1	77332419	-8.01e-4	0.001386	0.5633167288261893	0	NA	3896	1
cg21235329	1	50568994	1.12e-4	0.001534	0.9417967800287683	0	NA	3853	1
cg21235373	5	37371915	0.001059	0.002454	0.6660755257413022	0	NA	3895	1
cg21235438	7	20822878	7.23e-4	8.72e-4	0.4070317320684036	0	NA	3885	1
cg21235929	14	97925676	0.001104	0.002022	0.5850700166981704	0	NA	3897	1
cg21235950	19	14496535	-0.00131	6.24e-4	0.035785268318706265	0	NA	3896	1
cg21235953	2	65867613	0.001024	0.001762	0.5611341228646498	0	NA	3897	1
cg21236093	9	118844141	-7.2e-5	0.0016849999999999999	0.9659167885158149	0	NA	3835	1
cg21236100	16	1471000	2.61e-4	2.34e-4	0.26468563937135065	0	NA	3897	1
cg21236169	7	17702433	0.001084	7.39e-4	0.1424176562341744	0	NA	3897	1
cg21236247	4	6786955	0.001139	8.1e-4	0.159672807232159	0	NA	3897	1
cg21236262	12	52305475	-6.3e-5	0.002014	0.9750454166618748	0	NA	3897	1
cg21236334	8	6748047	3.8e-5	3.12e-4	0.9030614754295894	0	NA	3895	1
cg21236576	15	28371423	0.0018600000000000003	0.002139	0.3845380529966232	0	NA	3888	1
cg21236631	1	6183300	-5.9000000000000004e-5	4.24e-4	0.8893308727587667	0	NA	3894	1
cg21237100	12	12551158	-5.18e-4	8.24e-4	0.5295842583515848	0	NA	3896	1
cg21237106	10	700455	-2.91e-4	0.002658	0.9128211395766745	0	NA	3893	1
cg21237110	1	10131943	9.4e-5	8.72e-4	0.9141557984177283	0	NA	3896	1
cg21237289	3	58482759	0.001457	0.001066	0.17169059104814258	0	NA	3897	1
cg21237360	16	24551893	4.0500000000000003e-4	2.92e-4	0.16544593998462206	0	NA	3888	1
cg21237370	2	202564796	-0.001297	0.001593	0.41553779247398365	0	NA	3879	1
cg21237515	13	80614304	3.03e-4	0.001082	0.7794491422779302	0	NA	3897	1
cg21237535	22	37100051	-8.1e-4	0.001963	0.6798749892604556	0	NA	3892	1
cg21237806	1	144941403	-4.95e-4	0.001729	0.7746539834841456	0	NA	3897	1
cg21237828	16	57983111	0.001261	0.0017250000000000002	0.46477030068763275	0	NA	3893	1
cg21237845	12	131460673	-0.0016	0.001642	0.329847329684819	0	NA	3890	1
cg21237873	17	21106166	-8.49e-4	0.001126	0.4508513548413503	0	NA	3894	1
cg21238186	4	108924407	9.95e-4	9.06e-4	0.2721023251636269	0	NA	3896	1
cg21238238	4	7152894	-0.001297	0.00201	0.5187498771576455	0	NA	3897	1
cg21238260	1	70379968	0.001693	0.00146	0.2462161649350965	0	NA	3890	1
cg21238298	2	39604901	-1.7e-4	5.12e-4	0.7398656622131958	0	NA	3893	1
cg21238327	1	226222428	0.001476	8.54e-4	0.08392778082982458	0	NA	3892	1
cg21238426	17	17323779	-1.34e-4	8.08e-4	0.8682816198019274	0	NA	3890	1
cg21238446	4	6998620	9.64e-4	0.001046	0.35673406583198275	0	NA	3896	1
cg21238463	21	47320845	-6.4e-5	7.32e-4	0.9303283776711277	0	NA	3893	1
cg21238567	18	11305417	-6.78e-4	0.001003	0.499058369401466	0	NA	3880	1
cg21238598	12	95611568	1.2e-5	3.12e-4	0.969319696640591	0	NA	3891	1
cg21238633	8	64382492	-3.64e-4	7.18e-4	0.6121802268623016	0	NA	3897	1
cg21238728	12	46893829	7.94e-4	0.001433	0.5795224923494483	0	NA	3896	1
cg21238837	13	90488810	-0.00045500000000000006	0.001182	0.7002812927326156	0	NA	3896	1
cg21238864	22	23521895	-0.001531	6.56e-4	0.01960402478850113	0	NA	3895	1
cg21238882	6	83796488	-0.002132	9.48e-4	0.024515986114902855	0	NA	3897	1
cg21238884	1	59416674	4.12e-4	6.41e-4	0.5203891157969961	0	NA	3897	1
cg21238928	1	84543186	2.03e-4	3.04e-4	0.5042847873467444	0	NA	3896	1
cg21238996	17	19318482	0.001257	9.58e-4	0.189483508352515	0	NA	3890	1
cg21239079	2	242003549	-0.001134	0.003935	0.773206681507272	0	NA	3891	1
cg21239224	3	51997689	-7.830000000000001e-4	7.53e-4	0.29841394568345564	0	NA	3896	1
cg21239269	8	77592757	0.0036720000000000004	0.0026	0.15785938242757797	0	NA	3894	1
cg21239364	6	66347371	0.002268	0.00112	0.042867364228305956	0	NA	3895	1
cg21239384	15	63448075	0.001482	0.00152	0.32956025996062066	0	NA	3836	1
cg21239418	11	6225620	1.25e-4	0.0012	0.9170370861768867	0	NA	3878	1
cg21239428	15	35085212	1.69e-4	0.001357	0.9008881865480663	0	NA	3896	1
cg21239432	1	161053211	2.3300000000000003e-4	7.62e-4	0.7597765140583062	0	NA	3876	1
cg21239627	19	7911356	-1.49e-4	9.84e-4	0.8796422332477135	0	NA	3895	1
cg21239667	7	154973056	-5.83e-4	9.95e-4	0.5579227925574035	0	NA	3896	1
cg21239690	22	19546785	-1.4e-4	8.48e-4	0.8688697282051987	0	NA	3896	1
cg21239693	4	2585414	-0.001022	0.001332	0.4429226257394163	0	NA	3895	1
cg21239841	11	67159043	2.39e-4	2.78e-4	0.38994769133897883	0	NA	3897	1
cg21239857	5	57412370	-0.00148	0.002124	0.48592890909540315	0	NA	3803	1
cg21239865	10	49956626	-2.53e-4	9.46e-4	0.7891289727965903	0	NA	3894	1
cg21239961	12	20197870	-0.001217	0.001217	0.3173105078629141	0	NA	3894	1
cg21240005	7	155813212	9.739999999999999e-4	0.002681	0.716382827130703	0	NA	3892	1
cg21240014	3	49212354	-7.78e-4	7.91e-4	0.32532938829239133	0	NA	3897	1
cg21240031	1	1536671	3.82e-4	9.75e-4	0.6952097844775791	0	NA	3897	1
cg21240131	18	43715467	0.003799	0.002641	0.1503006652158971	0	NA	3891	1
cg21240162	2	48008457	0.001399	0.001197	0.24250226629592841	0	NA	3893	1
cg21240214	10	28822381	1.77e-4	2.24e-4	0.4294234886193276	0	NA	3845	1
cg21240255	15	66403394	2.42e-4	0.001573	0.8777310415017161	0	NA	3895	1
cg21240459	8	116440004	1.8e-5	2.69e-4	0.9466497710602902	0	NA	3895	1
cg21240468	22	36948071	2.02e-4	8.909999999999999e-4	0.8206480375404525	0	NA	3895	1
cg21240528	17	3695070	0.001554	0.001373	0.2577067057530117	0	NA	3883	1
cg21240555	5	85915569	9.68e-4	0.001074	0.36742695309027085	0	NA	3897	1
cg21240572	9	36266353	-0.001374	7.6e-4	0.07062288507317585	0	NA	3890	1
cg21240580	1	231339257	-8e-6	0.001037	0.9938447317523931	0	NA	3896	1
cg21240613	22	20003067	-5.85e-4	9.04e-4	0.5175517622932301	0	NA	3896	1
cg21240733	6	28220982	-0.004186	0.002007	0.037005801933000244	0	NA	3876	1
cg21240898	6	119655126	-4.1e-4	0.001378	0.7660598802842042	0	NA	3890	1
cg21240949	3	5228699	7.42e-4	0.001013	0.46387699476727495	0	NA	3881	1
cg21241017	4	152720170	3.35e-4	0.002761	0.9034274013522953	0	NA	3897	1
cg21241070	10	86002658	-6.539999999999999e-4	7.37e-4	0.3748736610861403	0	NA	3896	1
cg21241156	9	82253557	7.8e-4	0.001895	0.6806256683233776	0	NA	3830	1
cg21241222	1	151815566	0.0015089999999999997	0.001556	0.33214901244009803	0	NA	3892	1
cg21241238	16	48221357	-9.26e-4	7.53e-4	0.2187916075077106	0	NA	3897	1
cg21241239	19	1373308	-0.001179	7.87e-4	0.13410882249832365	0	NA	3893	1
cg21241269	11	102323142	-1.72e-4	2.4e-4	0.47357979826900826	0	NA	3897	1
cg21241367	13	43702964	4.4e-4	0.002082	0.8326256749461928	0	NA	3895	1
cg21241601	5	130599231	-1.88e-4	2.64e-4	0.47638971994077345	0	NA	3877	1
cg21241708	2	201570554	0.001242	0.001035	0.23013934044341644	0	NA	3897	1
cg21241801	8	145753732	8.06e-4	0.0018099999999999998	0.6561001733952025	0	NA	3893	1
cg21242123	12	52638134	7.88e-4	8.21e-4	0.33715330716496683	0	NA	3894	1
cg21242387	5	74221040	7.37e-4	0.001719	0.6681141665577348	0	NA	3882	1
cg21242414	8	133814790	6.06e-4	0.001008	0.5477131270626042	0	NA	3893	1
cg21242450	12	48220784	-6.87e-4	7.86e-4	0.3820933113562834	0	NA	3894	1
cg21242613	1	15670546	-8.4e-5	9.25e-4	0.9276429197627978	0	NA	3890	1
cg21242631	5	95485498	1.8e-5	0.001211	0.988140880859129	0	NA	3897	1
cg21242642	1	175121384	2.44e-4	6.91e-4	0.7240049022231281	0	NA	3896	1
cg21242647	10	99625095	-0.001364	8.36e-4	0.10276821619031622	0	NA	3897	1
cg21242667	6	151796935	0.001264	0.002161	0.5586052812568298	0	NA	3896	1
cg21242710	5	76932828	-2.55e-4	8.920000000000001e-4	0.7749742914733564	0	NA	3896	1
cg21243143	7	99727450	-6.25e-4	7.33e-4	0.39384771251695233	0	NA	3896	1
cg21243269	16	57157904	5.57e-4	0.001402	0.6911539257629604	0	NA	3897	1
cg21243356	18	3582726	-0.0017659999999999998	0.001243	0.15538763788712306	0	NA	3893	1
cg21243455	3	156807552	2.6e-5	9.419999999999999e-4	0.9779805043155789	0	NA	3895	1
cg21243658	22	19074067	-7.21e-4	5.11e-4	0.15825673193931372	0	NA	3890	1
cg21243772	6	139309643	8.4e-5	2.01e-4	0.676012593476131	0	NA	3897	1
cg21244105	19	55998656	-5.36e-4	0.001157	0.6431729464966769	0	NA	3896	1
cg21244368	5	149931751	6.25e-4	8.96e-4	0.4854620112669628	0	NA	3894	1
cg21244408	4	90759502	-1.52e-4	4.13e-4	0.7128443473556354	0	NA	3896	1
cg21244450	8	142386434	7.139999999999999e-4	3.99e-4	0.07353856190323961	0	NA	3895	1
cg21244504	2	63651568	-7e-5	9.560000000000001e-4	0.9416296530187748	0	NA	3895	1
cg21244516	11	19515089	-0.001612	0.001931	0.40382997591560854	0	NA	3894	1
cg21244866	21	47824127	-0.002252	0.001819	0.21570016141614942	0	NA	3831	1
cg21244972	1	179335098	9e-5	1.62e-4	0.578514721507944	0	NA	3897	1
cg21245109	8	74791322	-4.159999999999999e-4	2.04e-4	0.04142850603637535	0	NA	3895	1
cg21245166	5	92305327	0.001164	0.001179	0.3235066894624436	0	NA	3896	1
cg21245199	19	16222448	9.3e-5	1.7e-4	0.5843383199923828	0	NA	3896	1
cg21245483	15	74890681	-1.6e-4	5.09e-4	0.7532614186364062	0	NA	3888	1
cg21245629	10	20234292	-0.001152	9.46e-4	0.2233155746216227	0	NA	3885	1
cg21245642	4	178244875	0.002806	8.67e-4	0.0012102747831172081	0	NA	3897	1
cg21245662	3	33099697	-5.95e-4	9.96e-4	0.5502473235126408	0	NA	3897	1
cg21245668	2	190638784	8.72e-4	0.001461	0.5506065495315594	0	NA	3892	1
cg21245719	10	18528142	-1.49e-4	0.001855	0.9359800079589179	0	NA	3892	1
cg21245903	19	34711623	-0.0015010000000000002	0.00117	0.199525016516855	0	NA	3863	1
cg21246336	19	8386338	4.25e-4	2.82e-4	0.13178702620221708	0	NA	3897	1
cg21246381	2	138859323	0.00192	0.001384	0.16535541258355388	0	NA	3894	1
cg21246464	1	76877353	-4.52e-4	0.001879	0.8099012044642253	0	NA	3836	1
cg21246557	16	58283174	4.7e-4	0.001003	0.6393597114374319	0	NA	3896	1
cg21246570	15	70145722	2.5e-5	7.63e-4	0.973861670398211	0	NA	3895	1
cg21246584	1	224753005	-7.689999999999999e-4	8.58e-4	0.3701083659994555	0	NA	3897	1
cg21246643	22	30971315	6.85e-4	7.17e-4	0.3393908240222003	0	NA	3897	1
cg21246673	10	43445007	8.08e-4	9.530000000000001e-4	0.3965221269144572	0	NA	3897	1
cg21246698	6	3912364	2.59e-4	0.001037	0.8027737901797345	0	NA	3897	1
cg21246785	12	56497785	-1e-4	2.42e-4	0.6794431355356189	0	NA	3896	1
cg21246854	11	119252654	-3.2e-5	2.64e-4	0.9035230235700373	0	NA	3881	1
cg21247059	12	1969127	8.42e-4	0.001295	0.5155675296832354	0	NA	3896	1
cg21247174	2	37283694	2.79e-4	0.001056	0.791622308714024	0	NA	3897	1
cg21247178	15	48709883	-5.07e-4	9.61e-4	0.5977940415025353	0	NA	3896	1
cg21247229	2	182034685	-0.001386	0.001841	0.45153902859251044	0	NA	3781	1
cg21247370	3	174157628	-0.001342	7.96e-4	0.09180935059505656	0	NA	3893	1
cg21247398	7	151575277	4.23e-4	0.001965	0.829559019792069	0	NA	3889	1
cg21247541	1	111852424	-0.001992	0.002305	0.3874735048489442	0	NA	3897	1
cg21247702	18	2826620	-0.001204	0.001317	0.3606123226308433	0	NA	3896	1
cg21247770	3	38347117	-1.9700000000000002e-4	8.72e-4	0.8212656401521279	0	NA	3897	1
cg21247886	8	19715665	0.0019530000000000003	7.68e-4	0.010991505900651849	0	NA	3896	1
cg21247888	1	25891545	-7.49e-4	8.63e-4	0.3854476198502574	0	NA	3894	1
cg21247889	16	79485198	-1.87e-4	6.21e-4	0.7633174896662668	0	NA	3897	1
cg21247993	6	27218743	1.3e-4	4.7800000000000007e-4	0.7856477569838591	0	NA	3892	1
cg21248007	2	80532201	0.002391	0.0016849999999999999	0.15590161140761077	0	NA	3892	1
cg21248089	6	138056102	6.45e-4	0.001122	0.5653817162335728	0	NA	3897	1
cg21248267	7	14547042	-0.001348	0.002285	0.5552346608449006	0	NA	3825	1
cg21248322	14	97645376	9.13e-4	0.001633	0.5760977791647768	0	NA	3896	1
cg21248379	19	3318239	5.05e-4	0.002496	0.8396636591378259	0	NA	3897	1
cg21248520	16	770192	-0.001026	6.17e-4	0.0963354721329566	0	NA	3895	1
cg21248644	1	151210918	-5.78e-4	9.43e-4	0.5399177102918121	0	NA	3897	1
cg21248901	15	33454771	3.9e-5	0.001548	0.9799003835080535	0	NA	3891	1
cg21248909	7	1991068	-9.98e-4	8.679999999999998e-4	0.25023878535425	0	NA	3896	1
cg21249138	12	125179587	-0.002145	0.002678	0.42314850777878416	0	NA	3896	1
cg21249150	10	53654732	7.749999999999999e-4	8.67e-4	0.371382371896779	0	NA	3897	1
cg21249327	6	46840718	7.75e-4	8.74e-4	0.37522552726873826	0	NA	3897	1
cg21249501	20	47430652	-0.001958	0.001111	0.07800575071568293	0	NA	3890	1
cg21249540	7	156728093	-4.1e-5	0.001096	0.970159088789452	0	NA	3897	1
cg21249794	16	2844754	0.002399	0.001133	0.03422697700250323	0	NA	3896	1
cg21249797	1	43662012	2.11e-4	8.47e-4	0.8032721966879217	0	NA	3895	1
cg21249918	1	81392358	0.00133	0.001545	0.38932538674748135	0	NA	3895	1
cg21250004	6	42926036	5.37e-4	0.002219	0.8087794648433235	0	NA	3896	1
cg21250144	11	14641039	0.001172	0.001341	0.38213206143191436	0	NA	3897	1
cg21250150	11	111169251	6.6e-4	0.001001	0.5096770384920775	0	NA	3869	1
cg21250167	10	63660636	2.59e-4	4.21e-4	0.5384213930255451	0	NA	3894	1
cg21250206	2	109832952	1.53e-4	0.002446	0.9501239666000656	0	NA	3895	1
cg21250253	3	136701582	1.65e-4	0.001187	0.8894454889858989	0	NA	3897	1
cg21250298	1	97163096	-5.7e-5	0.001808	0.9748496198857695	0	NA	3864	1
cg21250427	4	54179696	-0.001636	0.0012979999999999999	0.2075248794473825	0	NA	3891	1
cg21250468	5	174956667	-0.001978	0.001932	0.30592525112432345	0	NA	3761	1
cg21250497	5	56471585	-1.64e-4	3.05e-4	0.59078078339922	0	NA	3896	1
cg21250594	14	69616876	1.47e-4	8.06e-4	0.8552828456688811	0	NA	3897	1
cg21250689	2	3158027	0.0014239999999999997	0.003205	0.6568215285375218	0	NA	3895	1
cg21250941	3	24181646	4.86e-4	0.001207	0.6872048375398302	0	NA	3895	1
cg21250948	14	102828956	-5.9e-5	3.47e-4	0.8649874727852914	0	NA	3895	1
cg21250982	11	68039933	1.8e-5	2.11e-4	0.9320164864272578	0	NA	3896	1
cg21251095	19	50381693	-7.82e-4	6.52e-4	0.2303776932530716	0	NA	3897	1
cg21251115	2	235046291	-0.003009	0.001996	0.13167869423667838	0	NA	3892	1
cg21251220	7	81921689	0.005478	0.003089	0.07616419655181816	0	NA	3879	1
cg21251227	13	46961464	4.5e-5	3.13e-4	0.8856821184829267	0	NA	3806	1
cg21251258	17	34311425	3.72e-4	6.28e-4	0.5536117631203292	0	NA	3895	1
cg21251361	5	95301827	-1.76e-4	8.19e-4	0.8298482360302344	0	NA	3893	1
cg21251410	1	78365450	-2.9999999999999997e-5	0.00132	0.9818678209610157	0	NA	3887	1
cg21251507	3	197445080	0.0014300000000000003	5.78e-4	0.013359158104458662	0	NA	3897	1
cg21251659	13	52389725	5.36e-4	5.84e-4	0.35871927847367185	0	NA	3896	1
cg21251794	22	24114597	6.92e-4	9.19e-4	0.45145449121528475	0	NA	3892	1
cg21252088	11	66314224	7.360000000000001e-4	5.91e-4	0.21300427406468753	0	NA	3894	1
cg21252132	14	67752577	-1.46e-4	0.00102	0.8861817827066331	0	NA	3892	1
cg21252248	7	79765032	-4.5000000000000004e-4	3.08e-4	0.1440047495788487	0	NA	3897	1
cg21252250	10	77158164	0.00102	0.001244	0.41225276876311845	0	NA	3895	1
cg21252408	8	138198622	0.002026	0.002078	0.32957219555416634	0	NA	3895	1
cg21252454	1	222560672	-1.9300000000000003e-4	0.001083	0.8585590935038712	0	NA	3895	1
cg21252667	10	73738363	-0.0013470000000000003	7.31e-4	0.06537556193324963	0	NA	3896	1
cg21252703	13	107225791	-0.001134	0.001283	0.37676858583529055	0	NA	3892	1
cg21252728	14	37277147	-0.003925	0.002796	0.16038105600024544	0	NA	3895	1
cg21252851	3	18467002	-7e-6	2.5e-4	0.9776621511479011	0	NA	3897	1
cg21252894	18	56161822	0.001405	0.002784	0.6137909583034893	0	NA	3897	1
cg21252968	3	53916424	-4e-5	6.36e-4	0.9498516438947239	0	NA	3894	1
cg21253060	1	102189179	-9.95e-4	0.001838	0.5882668507975459	0	NA	3886	1
cg21253076	8	66879821	-9.46e-4	9.77e-4	0.33290943599529466	0	NA	3890	1
cg21253095	8	37600510	0.001048	9.760000000000001e-4	0.28292555839939365	0	NA	3894	1
cg21253112	17	36092557	7.69e-4	8.04e-4	0.33883601480542713	0	NA	3896	1
cg21253162	1	178994936	-2.19e-4	3.79e-4	0.5633745697239563	0	NA	3848	1
cg21253279	13	100288747	1.96e-4	9.129999999999999e-4	0.8300192420972154	0	NA	3897	1
cg21253498	10	90915918	-0.004455	0.002519	0.07696750602094163	0	NA	3893	1
cg21253499	2	144041845	9.11e-4	0.002954	0.7577814847730004	0	NA	3893	1
cg21253620	3	10890374	-7.61e-4	8.35e-4	0.3620966386293735	0	NA	3894	1
cg21253636	4	57333000	0.001893	0.002123	0.3725737297887765	0	NA	3895	1
cg21253792	14	55189963	-4.56e-4	9.84e-4	0.6430671910642407	0	NA	3897	1
cg21254244	6	91112310	-5.02e-4	8.87e-4	0.5714259694905789	0	NA	3895	1
cg21254399	16	77232089	8.55e-4	7.51e-4	0.2549192608558753	0	NA	3893	1
cg21254615	7	2177664	1.9e-5	8.15e-4	0.9814006950119105	0	NA	3886	1
cg21254637	1	233297043	2.74e-4	8.62e-4	0.7505870170543838	0	NA	3896	1
cg21254855	2	232566358	-4.26e-4	9.46e-4	0.6524817928593882	0	NA	3897	1
cg21254856	19	42783795	4.49e-4	5.54e-4	0.4176704944765691	0	NA	3896	1
cg21255097	1	45792306	0.002157	0.001185	0.06872046021648438	0	NA	3868	1
cg21255147	10	3545598	-3.29e-4	0.001524	0.8290818600751927	0	NA	3894	1
cg21255171	17	38443649	-9.17e-4	0.0012930000000000003	0.4781982620727009	0	NA	3897	1
cg21255248	5	586543	1.85e-4	0.0026800000000000005	0.9449658587058013	0	NA	3896	1
cg21255406	12	118603317	-6.75e-4	9.030000000000002e-4	0.45475679116845963	0	NA	3895	1
cg21255431	21	38571828	0.001071	9.049999999999999e-4	0.23664059004587706	0	NA	3891	1
cg21255446	14	56761069	-6.1e-4	8.25e-4	0.45966782136969914	0	NA	3894	1
cg21255683	2	95831522	-2.17e-4	2.46e-4	0.37771525881755236	0	NA	3895	1
cg21255760	1	154090291	-0.002327	0.001808	0.19807423959052206	0	NA	3873	1
cg21255908	17	37463477	5.6e-4	8.79e-4	0.5240677853837536	0	NA	3894	1
cg21256192	11	6411610	-3.8e-5	1.75e-4	0.8280970154948192	0	NA	3845	1
cg21256257	5	141348243	0.00147	0.001495	0.32547083550527917	0	NA	3887	1
cg21256342	10	120458374	4.66e-4	0.001138	0.6821798589387779	0	NA	3897	1
cg21256616	1	70693492	0.0037540000000000004	0.001778	0.03474128770407565	0	NA	3771	1
cg21256635	20	56551069	-4.81e-4	0.001224	0.6943387909595762	0	NA	3891	1
cg21256764	20	59871148	0.002704	0.001226	0.027415769068953273	0	NA	3894	1
cg21256907	5	174423460	7.8e-4	0.00209	0.7089953231967081	0	NA	3868	1
cg21256931	17	77231561	7.23e-4	0.001758	0.6808798447899667	0	NA	3896	1
cg21256968	4	77136548	-2.84e-4	8.61e-4	0.7415140511113913	0	NA	3897	1
cg21257083	1	6783747	1.43e-4	9.69e-4	0.8826783286849115	0	NA	3895	1
cg21257086	18	35051818	-7.61e-4	0.001267	0.5480855106786234	0	NA	3895	1
cg21257337	4	69276520	6.2e-4	0.001078	0.5651971945557894	0	NA	3897	1
cg21257371	6	143421149	8.77e-4	8.59e-4	0.30727594960298765	0	NA	3890	1
cg21257503	1	112046304	2.74e-4	2.79e-4	0.32606100264800864	0	NA	3896	1
cg21257734	18	57237321	-8.830000000000001e-4	0.001642	0.5907435578169533	0	NA	3897	1
cg21257831	12	49168469	-3.68e-4	9.64e-4	0.7026521956887275	0	NA	3895	1
cg21257857	18	52438618	0.001138	8.82e-4	0.19696406773661226	0	NA	3893	1
cg21257883	5	137945416	-0.001071	0.001006	0.28705139960349485	0	NA	3895	1
cg21258269	16	29871053	9.67e-4	7.07e-4	0.17139001113705715	0	NA	3895	1
cg21258370	11	41736093	-0.001406	0.001449	0.3318848377873854	0	NA	3896	1
cg21258426	21	38517166	-0.001864	0.00125	0.13590899368800127	0	NA	3884	1
cg21258496	5	176259414	0.001083	0.001708	0.5260319154298826	0	NA	3896	1
cg21258705	2	97628429	-4.77e-4	4.06e-4	0.2400439896533646	0	NA	3889	1
cg21258708	19	44861043	1.55e-4	4.97e-4	0.7551383899084823	0	NA	3897	1
cg21258760	7	73624328	6.9e-4	5.32e-4	0.19463377384035363	0	NA	3879	1
cg21258810	8	9181244	-2.97e-4	0.001294	0.8184641050903176	0	NA	3896	1
cg21258954	2	175753732	-4.5e-4	0.001395	0.7470128536715466	0	NA	3897	1
cg21259074	10	111752350	-0.002665	0.001724	0.12214715986542911	0	NA	3884	1
cg21259206	14	91060434	-0.001084	8.23e-4	0.18779423413354554	0	NA	3897	1
cg21259215	4	174834360	-3.72e-4	0.00398	0.9255322976218242	0	NA	3882	1
cg21259272	2	219792949	0.002003	0.002254	0.37419528901227916	0	NA	3897	1
cg21259305	15	65354801	-0.001182	8e-4	0.13954165828975723	0	NA	3893	1
cg21259553	11	63818078	-3.1e-4	8.48e-4	0.7146889214160099	0	NA	3894	1
cg21259588	3	195634143	-1.54e-4	2.54e-4	0.5443160813934242	0	NA	3889	1
cg21259599	5	130971777	-1.36e-4	2.97e-4	0.6470153362490902	0	NA	3887	1
cg21259657	7	106089889	2.17e-4	0.00146	0.8818454912567433	0	NA	3894	1
cg21259687	20	33619322	0.00126	0.001165	0.2794547261984634	0	NA	3897	1
cg21259720	11	43779382	8.11e-4	0.001025	0.4288159071272589	0	NA	3895	1
cg21259808	16	71264694	-9.99e-4	6.84e-4	0.14414548051117532	0	NA	3897	1
cg21259978	4	103324543	0.002648	0.002279	0.2452707573242002	0	NA	3892	1
cg21259981	15	64530267	-5.26e-4	0.001815	0.7719637680071505	0	NA	3878	1
cg21259991	15	54025417	-0.001006	0.001796	0.5753882930137244	0	NA	3886	1
cg21260173	5	140904460	-2.5e-5	3.42e-4	0.9417270070142165	0	NA	3893	1
cg21260332	3	45286054	-0.002037	0.002864	0.4769336561577099	0	NA	3893	1
cg21260436	3	49568495	-0.001365	7.01e-4	0.05150857348133054	0	NA	3897	1
cg21260453	11	7374024	8.26e-4	0.001078	0.4435372203192657	0	NA	3889	1
cg21260512	8	121549533	-1.37e-4	0.001141	0.9044276067079675	0	NA	3894	1
cg21260639	17	53827609	0.00143	0.002259	0.5267183219552081	0	NA	3896	1
cg21260898	21	32496401	-0.00031300000000000007	0.002057	0.8790581039674165	0	NA	3892	1
cg21261071	12	108589868	1.7700000000000002e-4	0.001133	0.8758577063895678	0	NA	3894	1
cg21261081	2	111966377	-7.05e-4	0.001083	0.5150661568083967	0	NA	3897	1
cg21261128	20	61989952	-6.48e-4	0.001142	0.5704250820971561	0	NA	3897	1
cg21261206	3	169692217	-3.84e-4	0.001364	0.7783078121331453	0	NA	3893	1
cg21261235	11	35028557	-3.89e-4	0.002813	0.8900139732298364	0	NA	3895	1
cg21261332	20	47823853	2.33e-4	0.001535	0.8793513620589029	0	NA	3888	1
cg21261382	2	158184136	5.56e-4	5.36e-4	0.2995898074953857	0	NA	3897	1
cg21261467	7	107243279	1.93e-4	0.001097	0.8603455059107146	0	NA	3894	1
cg21261608	2	26402166	0.001081	8.04e-4	0.1787779141121406	0	NA	3896	1
cg21261798	12	78240186	0.001389	0.001365	0.30887644655051055	0	NA	3896	1
cg21261875	15	45741008	1.99e-4	7.63e-4	0.794237041212781	0	NA	3894	1
cg21261924	12	124680327	6.14e-4	0.001346	0.6482703113788246	0	NA	3893	1
cg21262065	20	1130995	-0.001957	0.001082	0.0704995480733206	0	NA	3895	1
cg21262073	19	35739383	3.47e-4	3.24e-4	0.28417498077104564	0	NA	3897	1
cg21262120	12	100660454	9e-5	1.79e-4	0.6151096074622798	0	NA	3893	1
cg21262144	2	232940039	7.29e-4	9.66e-4	0.45045398205798487	0	NA	3897	1
cg21262195	1	201916903	1e-5	0.001852	0.9956917889647883	0	NA	3897	1
cg21262198	3	155422159	-0.001588	5.03e-4	0.0015936983256643305	0	NA	3896	1
cg21262241	14	84739060	-0.001049	0.00124	0.3975707399632065	0	NA	3888	1
cg21262313	8	101506826	1.11e-4	3.88e-4	0.7748149543848484	0	NA	3892	1
cg21262354	2	74056013	-4.33e-4	2.45e-4	0.0771701433891286	0	NA	3894	1
cg21262376	15	83955157	0.003306	0.001846	0.0733094654249924	0	NA	3894	1
cg21262418	7	46008671	1.6e-4	8.93e-4	0.8578031727421099	0	NA	3894	1
cg21262579	1	28653606	0.00115	8.8e-4	0.19127446865854733	0	NA	3894	1
cg21262651	3	138828312	9.62e-4	0.001417	0.4972018070600969	0	NA	3887	1
cg21262742	7	154691550	0.001193	0.001218	0.32734555829961814	0	NA	3877	1
cg21262746	6	52050263	-5.5e-5	0.001278	0.965672841565935	0	NA	3891	1
cg21262834	7	157533488	0.001212	0.001635	0.4585210161769171	0	NA	3884	1
cg21262872	7	16438084	0.001223	7.74e-4	0.11408319816526176	0	NA	3896	1
cg21263081	4	143364774	6.46e-4	7.87e-4	0.4117381927997589	0	NA	3897	1
cg21263146	11	36038392	0.001358	0.001333	0.30831944206281214	0	NA	3896	1
cg21263170	13	30157049	9.240000000000001e-4	0.001599	0.5633578574255829	0	NA	3883	1
cg21263173	12	10697511	6.34e-4	0.001894	0.7378202528789085	0	NA	3783	1
cg21263182	16	13491047	0.001696	0.00106	0.10959858339911595	0	NA	3893	1
cg21263385	22	24944553	4.16e-4	6.46e-4	0.5195995255688699	0	NA	3896	1
cg21263415	9	139965065	-5.31e-4	2.97e-4	0.07379556588013984	0	NA	3884	1
cg21263455	3	143804853	-0.008042	0.002191	2.4210478581381293e-4	0	NA	3888	1
cg21263519	4	745666	-3.54e-4	7.42e-4	0.6332987837494344	0	NA	3897	1
cg21263572	17	80615413	-5.65e-4	0.001003	0.5732237623445726	0	NA	3893	1
cg21263609	1	11212234	8.96e-4	7.64e-4	0.2408860985319379	0	NA	3896	1
cg21263738	4	95296717	-6.47e-4	7.23e-4	0.37084993767098934	0	NA	3896	1
cg21263801	2	192764236	6.15e-4	0.001113	0.5805642954340382	0	NA	3897	1
cg21263869	1	20979185	2.4e-5	8.549999999999999e-4	0.9776061812484543	0	NA	3893	1
cg21263915	8	59905615	-0.00253	9.619999999999999e-4	0.008540053446987236	0	NA	3897	1
cg21263918	1	166241590	0.001055	0.001191	0.3757197890276015	0	NA	3896	1
cg21264151	17	66284846	-7.9e-5	0.001393	0.9547745095617061	0	NA	3894	1
cg21264165	12	15699528	-6.29e-4	0.001564	0.6875560394777289	0	NA	3897	1
cg21264277	1	165184915	1.7400000000000003e-4	0.001575	0.9120317315193897	0	NA	3897	1
cg21264300	3	139393960	0.002641	0.001301	0.04235888325572327	0	NA	3891	1
cg21264321	15	73927485	8.399999999999999e-4	0.001242	0.49883210027745906	0	NA	3895	1
cg21264386	6	38911951	0.001388	0.001038	0.18116163758590909	0	NA	3894	1
cg21264396	1	1326333	0.002311	0.001447	0.11024398808657701	0	NA	3889	1
cg21264675	16	49585544	1.52e-4	7.57e-4	0.840860747578009	0	NA	3895	1
cg21264751	6	90635743	8.66e-4	0.001176	0.4614906156451878	0	NA	3897	1
cg21264903	10	98460658	-0.001576	0.001541	0.30644378796078203	0	NA	3728	1
cg21264987	9	18667692	-7.319999999999999e-4	0.001157	0.526948707334346	0	NA	3897	1
cg21265156	5	108260573	7.65e-4	0.001003	0.4456352532903903	0	NA	3892	1
cg21265224	17	60255954	0.001567	0.001046	0.13411040034635935	0	NA	3894	1
cg21265249	22	45573528	2.07e-4	8.39e-4	0.8051231560220358	0	NA	3897	1
cg21265299	15	78475249	-2.21e-4	0.001233	0.8577511162539869	0	NA	3893	1
cg21265339	8	102409025	-9.45e-4	8.77e-4	0.28124040428496416	0	NA	3896	1
cg21265419	17	80512363	-6.16e-4	0.001066	0.563357857425583	0	NA	3896	1
cg21265528	18	3088891	-0.001728	0.003224	0.5919722700590289	0	NA	3888	1
cg21265536	16	67294700	3.75e-4	7.55e-4	0.619408562805053	0	NA	3894	1
cg21265617	12	122181587	-1.08e-4	7.77e-4	0.8894532000669828	0	NA	3891	1
cg21265697	11	72133817	-8.47e-4	7.18e-4	0.23813318583376236	0	NA	3897	1
cg21265776	3	142519228	1.28e-4	0.001368	0.9254529249985981	0	NA	3896	1
cg21265853	22	32779470	-0.001596	8.93e-4	0.07389966932962934	0	NA	3896	1
cg21265939	15	40650269	-2.56e-4	3.16e-4	0.4178674278534495	0	NA	3887	1
cg21265990	11	8008126	0.001809	0.002277	0.4269239601995029	0	NA	3895	1
cg21265996	12	27178285	-0.00187	0.001065	0.07911085705926332	0	NA	3895	1
cg21266189	3	125235318	1.33e-4	0.001243	0.9147896179939877	0	NA	3896	1
cg21266511	16	706132	7.88e-4	9.389999999999998e-4	0.40136234544871024	0	NA	3887	1
cg21266673	3	66336175	-4.88e-4	0.001608	0.761522115647596	0	NA	3897	1
cg21266701	12	112222770	0.001402	9.72e-4	0.14919327672611618	0	NA	3895	1
cg21266908	6	46460471	-4.5e-5	0.0037069999999999994	0.9903145607140245	0	NA	3865	1
cg21266942	7	101691716	-4.83e-4	0.001019	0.635504106071292	0	NA	3894	1
cg21266943	7	150946443	-0.00129	6.64e-4	0.0520438230980526	0	NA	3863	1
cg21267184	12	72007551	0.001099	0.001871	0.5569442092636083	0	NA	3790	1
cg21267234	13	25513626	-0.001135	0.001055	0.2820035682727421	0	NA	3896	1
cg21267266	19	1685166	-0.00259	0.002146	0.22747198584012285	0	NA	3896	1
cg21267291	20	17549945	-3.6e-4	5.53e-4	0.5150499888348844	0	NA	3882	1
cg21267497	7	110714845	-0.002154	0.001192	0.07075495443772142	0	NA	3895	1
cg21267507	2	68325661	-5.39e-4	7.51e-4	0.47293628855753533	0	NA	3897	1
cg21267628	3	32979011	4.4e-4	0.001215	0.7172474751870193	0	NA	3893	1
cg21267652	5	176729762	-8.75e-4	9.31e-4	0.34729470035269444	0	NA	3897	1
cg21267754	3	11049471	1.65e-4	0.00162	0.9188742677865718	0	NA	3895	1
cg21267919	1	118665061	3.7000000000000005e-4	0.001141	0.7457283688340379	0	NA	3895	1
cg21267984	11	5527112	3.980000000000001e-4	8.72e-4	0.6480865353949927	0	NA	3887	1
cg21268191	8	22442207	-0.001305	7.91e-4	0.09898172782129684	0	NA	3890	1
cg21268196	10	74419475	-7.4e-5	0.0012	0.9508282855742252	0	NA	3896	1
cg21268252	2	38604622	8.83e-4	6.55e-4	0.17762892183663742	0	NA	3840	1
cg21268285	7	102110021	-4.18e-4	7.8e-4	0.5920294366736152	0	NA	3896	1
cg21268286	9	137681030	-4.08e-4	9.9e-4	0.6802505817414027	0	NA	3897	1
cg21268456	11	73881389	-9.9e-5	1.68e-4	0.555669626385654	0	NA	3896	1
cg21268469	2	236446210	-7.24e-4	0.001959	0.7116982018168934	0	NA	3894	1
cg21268475	16	71089339	-1e-5	0.001282	0.9937763145890797	0	NA	3892	1
cg21268503	5	143191676	-0.0012000000000000001	0.001521	0.4301385213715865	0	NA	3896	1
cg21268759	9	35748973	2.2e-5	1.6e-4	0.8906355927448658	0	NA	3726	1
cg21268832	6	119254320	-0.001108	0.001364	0.41660992148126125	0	NA	3887	1
cg21269032	5	72860888	4.4e-4	2.63e-4	0.09432654751868152	0	NA	3893	1
cg21269117	10	116761428	0.002695	0.002387	0.25888422594761457	0	NA	3893	1
cg21269219	2	172421318	-6.67e-4	8.13e-4	0.4119777412577079	0	NA	3897	1
cg21269473	14	102731024	-0.001577	0.001092	0.14869982497372977	0	NA	3897	1
cg21269770	2	46125199	-0.001719	0.001048	0.10094962738725602	0	NA	3889	1
cg21269826	12	3299396	-7.24e-4	9.65e-4	0.453098690155238	0	NA	3893	1
cg21269887	13	90489341	9.43e-4	0.001669	0.5720676511707036	0	NA	3883	1
cg21269931	14	98676927	0.0016680000000000002	0.00254	0.5113783920267365	0	NA	3896	1
cg21270080	2	241888143	7.32e-4	0.001213	0.5462010619223676	0	NA	3892	1
cg21270098	22	46188520	5.8e-4	8.44e-4	0.4919543154549142	0	NA	3896	1
cg21270113	9	135421851	-1.7799999999999996e-4	3.91e-4	0.6489344522931417	0	NA	3895	1
cg21270115	10	134053497	0.0012850000000000001	0.001043	0.21794048865207433	0	NA	3883	1
cg21270196	10	93740253	-0.00198	0.001723	0.25049065258077546	0	NA	3842	1
cg21270228	10	62184989	-3.27e-4	9.19e-4	0.7219742129822373	0	NA	3893	1
cg21270243	2	216176248	0.004567	0.001441	0.0015279246276563199	0	NA	3882	1
cg21270316	11	129793332	7.02e-4	5.18e-4	0.17534990937499767	0	NA	3892	1
cg21270330	5	132162564	2.82e-4	0.001027	0.7836341902533199	0	NA	3892	1
cg21270465	19	30581033	-2.68e-4	9.69e-4	0.7821073944368757	0	NA	3893	1
cg21270508	3	128840809	5.3e-4	9.83e-4	0.58977244325862	0	NA	3783	1
cg21270599	12	109043646	-0.001303	0.001257	0.29992461296835404	0	NA	3896	1
cg21270761	3	196439043	8.5e-5	4.6599999999999994e-4	0.8552661314831042	0	NA	3884	1
cg21270767	1	205206304	-0.001185	0.001105	0.2835412205659854	0	NA	3895	1
cg21271041	3	100495973	2.96e-4	8.81e-4	0.7368845617366238	0	NA	3897	1
cg21271071	7	139576022	-0.002111	0.001238	0.08816279265504971	0	NA	3897	1
cg21271099	16	27503739	1.15e-4	9.68e-4	0.9054324991413548	0	NA	3894	1
cg21271185	15	91082678	0.002294	0.0016859999999999998	0.17363480554534763	0	NA	3879	1
cg21271193	10	89264148	-2.41e-4	0.002322	0.9173361323259551	0	NA	3895	1
cg21271227	22	25911047	-4.4900000000000007e-4	9.030000000000002e-4	0.619025845262448	0	NA	3894	1
cg21271423	19	7733642	0.002829	0.001589	0.07501624427847461	0	NA	3896	1
cg21271570	13	44961267	0.001132	0.001159	0.3287156869686685	0	NA	3895	1
cg21271624	8	23134460	2.55e-4	8.67e-4	0.7686680065608087	0	NA	3894	1
cg21272009	11	27401532	2.16e-4	8.640000000000001e-4	0.8025873486341526	0	NA	3880	1
cg21272034	2	10470316	-0.00491	0.001674	0.0033560185096251026	0	NA	3896	1
cg21272037	20	6920873	-0.002948	0.0039	0.4497106914144784	0	NA	3866	1
cg21272162	11	8935670	-4.1e-4	3.94e-4	0.29805698887449206	0	NA	3897	1
cg21272214	19	38834876	-3.9e-5	7.93e-4	0.9607755883796857	0	NA	3896	1
cg21272257	10	29227090	6.989999999999999e-4	8.08e-4	0.38698444810361077	0	NA	3896	1
cg21272636	11	18063126	5.94e-4	0.001113	0.5935541450976907	0	NA	3893	1
cg21272664	2	107997626	8.36e-4	0.001206	0.4881836319523365	0	NA	3896	1
cg21272727	14	22977008	-0.001518	0.001483	0.3060238628788234	0	NA	3896	1
cg21272795	22	45902727	7.21e-4	7.78e-4	0.35406402711526863	0	NA	3897	1
cg21272866	7	4911116	1.75e-4	0.002152	0.9351877054698681	0	NA	3897	1
cg21272882	5	131613700	-0.001655	0.002089	0.42821777999994376	0	NA	3895	1
cg21272918	18	61088726	-0.002186	0.002322	0.3464846472747121	0	NA	3895	1
cg21272956	1	84622022	-0.002916	9.8e-4	0.0029250161887452125	0	NA	3895	1
cg21272958	5	132723443	4.71e-4	7.73e-4	0.5423160908302581	0	NA	3897	1
cg21272994	5	31030327	0.001379	0.001354	0.30845759057648275	0	NA	3888	1
cg21273155	1	197742926	1.93e-4	0.001226	0.8749118724546086	0	NA	3821	1
cg21273531	5	159585394	2.73e-4	7.64e-4	0.7208448913072169	0	NA	3897	1
cg21273765	19	46801193	1.21e-4	0.00322	0.9700244362208585	0	NA	3865	1
cg21273772	11	94726463	-0.003736	0.002036	0.06651005603927465	0	NA	3756	1
cg21273862	2	222384688	-4.93e-4	0.00109	0.6510575017737831	0	NA	3891	1
cg21273970	4	148267360	0.004157	0.001698	0.014358216879481803	0	NA	3894	1
cg21274038	10	92968142	7.570000000000001e-4	0.001033	0.4636700282758197	0	NA	3895	1
cg21274142	3	31960048	4.14e-4	0.001156	0.7202449158061801	0	NA	3891	1
cg21274144	4	72620349	0.001319	0.001415	0.35125618104687123	0	NA	3894	1
cg21274175	3	124378446	-0.00117	0.001227	0.34031388977098265	0	NA	3897	1
cg21274229	11	86167406	5.3e-4	6.8e-4	0.4357371958069644	0	NA	3896	1
cg21274300	14	88459745	-1.14e-4	3.58e-4	0.7501544207236426	0	NA	3882	1
cg21274363	1	2561796	5.82e-4	7.58e-4	0.44260005693410065	0	NA	3896	1
cg21274417	18	11259739	0.002209	0.002431	0.36351929885383133	0	NA	3892	1
cg21274440	10	14417400	-0.001325	0.002239	0.5539965476076371	0	NA	3896	1
cg21274670	5	55498233	-0.001023	0.001301	0.4316810827675745	0	NA	3897	1
cg21274723	11	34842625	0.001003	0.001025	0.32780900587727174	0	NA	3896	1
cg21274730	22	18070834	-8.129999999999999e-4	7.67e-4	0.28915646231483916	0	NA	3897	1
cg21274905	1	90269818	4.28e-4	9.61e-4	0.6560528171474067	0	NA	3896	1
cg21275170	7	158458663	-3.17e-4	0.0019060000000000001	0.8679075716975163	0	NA	3760	1
cg21275292	12	1723249	-5.67e-4	8.11e-4	0.4844664999356869	0	NA	3894	1
cg21275347	16	2910965	0.002104	0.001097	0.05511632836019433	0	NA	3889	1
cg21275376	8	144129782	-2e-4	2.57e-4	0.4364451536786172	0	NA	3896	1
cg21275526	16	30075088	-6.9e-4	0.001103	0.5315992280326751	0	NA	3895	1
cg21275758	7	105712115	-4.42e-4	1.97e-4	0.024854618997646127	0	NA	3895	1
cg21275786	14	106978562	4.2100000000000004e-4	0.001669	0.8008502640914867	0	NA	3895	1
cg21275903	17	79071841	-0.002719	0.001853	0.14228080258614684	0	NA	3896	1
cg21276043	15	86002442	5.6999999999999996e-5	8.42e-4	0.9460276638002159	0	NA	3891	1
cg21276079	13	21186313	5.34e-4	0.001035	0.6058948985593257	0	NA	3893	1
cg21276217	6	135818529	4.78e-4	3.36e-4	0.15484661923736168	0	NA	3896	1
cg21276539	21	44500404	-3.8500000000000003e-4	0.001525	0.8006862884763766	0	NA	3895	1
cg21276695	10	44463844	0.003222	0.001028	0.001722991383844004	0	NA	3892	1
cg21276772	11	64097915	-1.42e-4	0.001011	0.8883005086734554	0	NA	3896	1
cg21277192	11	68566812	0.001691	0.001074	0.11537469770579618	0	NA	3896	1
cg21277266	22	46319744	0.003194	0.001759	0.06940037684189894	0	NA	3896	1
cg21277447	17	69592022	-0.00373	0.001764	0.0344715206984756	0	NA	3896	1
cg21277461	10	121185325	-2.55e-4	9.54e-4	0.7892415761917857	0	NA	3895	1
cg21277502	2	25546091	-0.0018600000000000001	9.85e-4	0.05898235012282654	0	NA	3895	1
cg21277634	10	22009317	-0.002016	0.00138	0.1440512403156927	0	NA	3887	1
cg21277729	8	23305122	-0.0013650000000000001	0.001153	0.236465251829912	0	NA	3897	1
cg21277820	2	47403902	-1.53e-4	2.3299999999999997e-4	0.5114044729919474	0	NA	3816	1
cg21277851	2	70164495	-1.61e-4	7.15e-4	0.821843273166057	0	NA	3897	1
cg21277860	6	37609779	-8.53e-4	8.949999999999999e-4	0.34055327473102665	0	NA	3894	1
cg21277864	3	110037272	0.001644	0.001285	0.2007641771575392	0	NA	3896	1
cg21277869	18	77163586	-0.00129	0.001055	0.22142458330396791	0	NA	3896	1
cg21277891	6	18081701	0.00182	7.38e-4	0.01365837899309746	0	NA	3895	1
cg21277895	9	79093163	-0.002041	0.001502	0.1741925851580738	0	NA	3894	1
cg21277900	2	201996606	-0.003494	0.001769	0.048253715885761356	0	NA	3855	1
cg21277945	21	30191751	-0.001004	0.001697	0.5540968449372015	0	NA	3828	1
cg21277972	5	66490270	-2.96e-4	0.001606	0.8537711779633677	0	NA	3894	1
cg21278023	18	74279906	-0.002198	9.78e-4	0.024611680832600177	0	NA	3895	1
cg21278306	12	49056427	-0.001294	0.001066	0.22479214680652918	0	NA	3886	1
cg21278686	11	77012800	-0.003178	0.002049	0.12090156700299647	0	NA	3892	1
cg21278731	4	38797651	-0.004918	0.002055	0.016702709909289397	0	NA	3889	1
cg21278737	14	51562680	5.68e-4	6.22e-4	0.3611461562008942	0	NA	3895	1
cg21278742	12	130494897	-1.62e-4	0.00146	0.9116489352031115	0	NA	3897	1
cg21278943	5	180237544	-1.94e-4	2.3e-4	0.3989610188713196	0	NA	3844	1
cg21278980	8	17624082	0.001397	0.001303	0.2836566103546957	0	NA	3896	1
cg21279095	10	99771148	-0.001732	0.001549	0.26350689074390177	0	NA	3896	1
cg21279151	2	162163204	-0.002359	0.001062	0.026331961826816325	0	NA	3892	1
cg21279220	2	198650215	0.001544	0.002162	0.47513222882462214	0	NA	3894	1
cg21279298	14	37160019	0.002533	0.002503	0.31154493035812664	0	NA	3891	1
cg21279476	10	32201469	-8.3e-4	0.001986	0.6760016036690968	0	NA	3897	1
cg21279548	3	123444648	1.1e-5	8.59e-4	0.9897828983676498	0	NA	3897	1
cg21279627	3	33330866	-0.00156	0.00164	0.34149295534376445	0	NA	3886	1
cg21279648	19	35629758	9.729999999999999e-4	9.92e-4	0.32666830827224635	0	NA	3897	1
cg21279677	12	125201422	7.9e-5	5.86e-4	0.8927602911513445	0	NA	3895	1
cg21279706	3	128710636	0.001084	0.001084	0.3173105078629141	0	NA	3895	1
cg21279732	17	62161237	-2.53e-4	8.679999999999998e-4	0.7706883256314578	0	NA	3897	1
cg21279804	2	41922576	-0.001426	0.001594	0.37099840219930047	0	NA	3889	1
cg21279845	2	237063196	0.001853	0.001434	0.19629146498723882	0	NA	3889	1
cg21279923	12	131912817	1.65e-4	0.001057	0.8759524832153766	0	NA	3894	1
cg21279924	7	126335881	0.002331	0.002147	0.2776113078206326	0	NA	3827	1
cg21279975	12	29938338	0.001335	0.001452	0.3578751544055632	0	NA	3885	1
cg21280069	5	133387087	-0.002142	0.003431	0.5324254742191624	0	NA	3893	1
cg21280502	22	46838186	1.48e-4	8.89e-4	0.8677798585354437	0	NA	3894	1
cg21280805	3	146262360	-0.001504	0.001066	0.15827946914291793	0	NA	3897	1
cg21280908	22	36149186	-9.58e-4	8.18e-4	0.2415388329109603	0	NA	3896	1
cg21280945	18	65296234	-2.1500000000000002e-4	0.001177	0.855058682887304	0	NA	3888	1
cg21280986	18	8891478	-3.89e-4	0.001101	0.7238521754478545	0	NA	3891	1
cg21281029	14	91753242	9.58e-4	0.001029	0.351853061466599	0	NA	3893	1
cg21281086	5	55067187	-9.4e-4	0.002188	0.6674749324487904	0	NA	3777	1
cg21281164	6	147179368	5.8e-4	0.001164	0.6182854431823832	0	NA	3897	1
cg21281167	1	62799248	0.001973	0.001012	0.05122324764150422	0	NA	3896	1
cg21281259	20	388229	0.001155	0.001367	0.3981578107417567	0	NA	3897	1
cg21281379	2	80245541	-6.48e-4	0.001463	0.6578196254862478	0	NA	3895	1
cg21281441	2	20565253	-9.419999999999999e-4	7.32e-4	0.19813428854326	0	NA	3894	1
cg21281480	19	51912008	0.001582	0.001661	0.34087474825129427	0	NA	3885	1
cg21281527	1	1357314	0.001016	6.79e-4	0.13457077671172396	0	NA	3896	1
cg21281638	7	6631355	0.0017919999999999998	0.001641	0.27482560145705476	0	NA	3894	1
cg21281732	9	100992650	-2.76e-4	0.001221	0.8211670229788467	0	NA	3888	1
cg21281848	2	54569010	0.003005	0.001585	0.05797339411713592	0	NA	3896	1
cg21281892	11	10590487	9.640000000000001e-4	0.001249	0.4402225526647114	0	NA	3896	1
cg21281964	20	42291916	-1.41e-4	0.00105	0.8931766492734092	0	NA	3895	1
cg21282015	16	23914670	-5.8e-4	0.001074	0.5891713479223504	0	NA	3891	1
cg21282134	11	13379959	-1.7e-4	0.001202	0.887529506686078	0	NA	3895	1
cg21282193	14	36989570	1.18e-4	3.78e-4	0.754911852894973	0	NA	3894	1
cg21282313	2	209052597	0.001206	0.001404	0.3903546625841508	0	NA	3893	1
cg21282525	14	104397864	-9.66e-4	0.001204	0.422364648429449	0	NA	3892	1
cg21282529	20	31153000	3.56e-4	5.13e-4	0.48770910357135894	0	NA	3895	1
cg21282546	2	113914765	-2.01e-4	2.56e-4	0.43236196302270397	0	NA	3897	1
cg21282629	12	60894982	-0.003469	0.001712	0.042735582707452424	0	NA	3891	1
cg21282993	16	27241517	-2.05e-4	7.72e-4	0.7905903870025881	0	NA	3893	1
cg21283657	7	118520841	-0.002299	0.0016849999999999999	0.17244432146731975	0	NA	3893	1
cg21283720	17	6922957	0.001189	0.001529	0.43678573133625703	0	NA	3896	1
cg21283816	19	38883381	0.001081	8.509999999999999e-4	0.20398837432589112	0	NA	3897	1
cg21283823	9	120088313	-9.36e-4	0.001676	0.5765217412632909	0	NA	3894	1
cg21283863	19	47613400	5.9e-5	2.61e-4	0.8211597013226958	0	NA	3894	1
cg21283887	3	45559359	0.00151	9.089999999999999e-4	0.09668008862489649	0	NA	3881	1
cg21283897	6	10555190	3.38e-4	0.001208	0.7796299354684075	0	NA	3897	1
cg21284038	13	110816040	1.98e-4	0.001317	0.8804950463203506	0	NA	3889	1
cg21284256	3	192199577	-0.004797	0.001985	0.015665160068705664	0	NA	3891	1
cg21284349	17	72803059	-0.001159	0.001056	0.2724063317430956	0	NA	3890	1
cg21284457	12	5798854	9.6e-5	9.72e-4	0.9213245154481232	0	NA	3894	1
cg21284733	14	24804124	-0.001234	5.32e-4	0.02036529441238279	0	NA	3897	1
cg21284750	14	23846358	-2.85e-4	0.001158	0.805593993931735	0	NA	3888	1
cg21284772	20	31691349	0.00182	0.002079	0.3813449453496377	0	NA	3893	1
cg21284822	3	194500865	-0.0033529999999999996	0.003325	0.3132523703902902	0	NA	3897	1
cg21284823	6	40511074	-0.001198	0.001034	0.2466162715071202	0	NA	3897	1
cg21284828	3	79570629	-2.04e-4	7.25e-4	0.778419485290085	0	NA	3893	1
cg21285193	20	58883305	0.001012	0.002422	0.6760666632429921	0	NA	3896	1
cg21285431	10	79789707	-3.5099999999999997e-4	5.53e-4	0.5256112359963281	0	NA	3891	1
cg21285936	16	12651724	0.001673	0.00101	0.09763362787376886	0	NA	3889	1
cg21285992	15	89618078	-2.18e-4	4.91e-4	0.6570484738644891	0	NA	3897	1
cg21286001	11	74951944	9.4e-5	6.700000000000001e-4	0.8884241435342944	0	NA	3890	1
cg21286040	11	65381812	3.88e-4	2.26e-4	0.08601313301559432	0	NA	3894	1
cg21286215	8	117242541	-4.59e-4	7.49e-4	0.5399972897444149	0	NA	3897	1
cg21286260	3	24728905	0.002631	0.001166	0.024043574009912097	0	NA	3897	1
cg21286270	4	4407318	-4.09e-4	0.002915	0.8884160529082444	0	NA	3897	1
cg21286358	6	41659658	-5.89e-4	5.9e-4	0.31813144272514116	0	NA	3897	1
cg21286419	5	37836667	2.31e-4	4.13e-4	0.5759419604256285	0	NA	3895	1
cg21286428	19	48825795	2.57e-4	3.99e-4	0.5195039274734712	0	NA	3897	1
cg21286512	14	99700780	-0.0031729999999999996	0.002398	0.18577353445447337	0	NA	3897	1
cg21286525	2	178605684	2.85e-4	0.001368	0.834968706358955	0	NA	3896	1
cg21286604	11	1363685	0.002657	0.001836	0.14784994491813472	0	NA	3878	1
cg21286715	19	55866813	-5.24e-4	0.001007	0.6028144278417609	0	NA	3896	1
cg21286762	2	136823547	2.59e-4	8.26e-4	0.753855758703038	0	NA	3889	1
cg21286828	1	200825184	-3.7e-4	9.31e-4	0.6910562014270687	0	NA	3896	1
cg21287080	4	173979320	-1.68e-4	0.001438	0.9069956186441082	0	NA	3893	1
cg21287127	12	120555323	-3.13e-4	2.29e-4	0.17168416928524216	0	NA	3890	1
cg21287179	9	93889165	1.9599999999999997e-4	7.54e-4	0.7949046951910582	0	NA	3894	1
cg21287329	2	23568918	9.36e-4	0.001824	0.6078408762919878	0	NA	3883	1
cg21287357	2	71175935	-7.45e-4	8.09e-4	0.357107866483811	0	NA	3896	1
cg21287452	5	98128918	7.89e-4	9.81e-4	0.4212345086082227	0	NA	3879	1
cg21287512	7	38945242	-4.829999999999999e-4	0.00204	0.8128393337239831	0	NA	3812	1
cg21287517	11	73498860	-3.7e-4	4.44e-4	0.40465676192728617	0	NA	3885	1
cg21287622	2	159793920	9.409999999999999e-4	9.23e-4	0.30796488203101696	0	NA	3897	1
cg21287671	7	124431907	2.6e-4	9.37e-4	0.7814105447876508	0	NA	3896	1
cg21287806	7	150679622	-0.001893	0.002035	0.3522566036383193	0	NA	3897	1
cg21287819	4	3680892	1.38e-4	0.00163	0.9325296485842097	0	NA	3897	1
cg21287824	17	47777681	-6.34e-4	0.001091	0.5611607661473148	0	NA	3895	1
cg21287856	16	84732602	-5.95e-4	9.31e-4	0.5227593472183709	0	NA	3893	1
cg21287890	2	42106727	-6.820000000000001e-4	8.13e-4	0.401543168492268	0	NA	3893	1
cg21287913	16	27324698	1.7900000000000001e-4	5.39e-4	0.7398164118095851	0	NA	3895	1
cg21287940	15	32933363	-0.002191	0.002441	0.3694079280527404	0	NA	3897	1
cg21288022	6	167050253	4.7200000000000003e-4	9.319999999999999e-4	0.6125493665571653	0	NA	3892	1
cg21288047	1	204411097	2.58e-4	0.001126	0.8187681393033629	0	NA	3897	1
cg21288083	2	70485308	3.47e-4	3.12e-4	0.2660609857520034	0	NA	3889	1
cg21288091	8	105524569	-5.16e-4	0.001401	0.712643326192721	0	NA	3873	1
cg21288249	16	69961491	0.001354	9.75e-4	0.16491853408435686	0	NA	3897	1
cg21288307	21	30554264	8.94e-4	0.001052	0.3954307924607543	0	NA	3897	1
cg21288361	17	76556860	0.002135	9.46e-4	0.02401613436414448	0	NA	3888	1
cg21288377	5	131711631	-4.49e-4	7.85e-4	0.5673392352758937	0	NA	3891	1
cg21288472	19	5924203	-5e-4	7.71e-4	0.5166561598288784	0	NA	3897	1
cg21288644	5	24909298	0.002384	0.00133	0.07305591753950887	0	NA	3896	1
cg21288670	8	144716019	-7.93e-4	7.69e-4	0.3024426509556807	0	NA	3897	1
cg21288684	7	18843413	-5.04e-4	0.00195	0.7960507285625179	0	NA	3724	1
cg21288693	8	22550026	-1.9e-4	3.26e-4	0.5600130754549092	0	NA	3869	1
cg21288859	17	78578907	-1.33e-4	8.5e-4	0.8756621008594693	0	NA	3896	1
cg21289006	3	49155648	0.001356	0.001363	0.3198022826091831	0	NA	3896	1
cg21289044	11	47889675	9.4e-5	9.81e-4	0.9236630631687367	0	NA	3895	1
cg21289076	1	153661288	0.00201	0.001257	0.10981052721538165	0	NA	3895	1
cg21289077	1	202897671	0.002185	9.01e-4	0.015304877044956141	0	NA	3895	1
cg21289226	4	55808371	-5.09e-4	4.38e-4	0.24519466198668316	0	NA	3896	1
cg21289466	20	5577716	-0.001102	0.001778	0.5353910981457023	0	NA	3891	1
cg21289491	2	171604284	-0.001122	0.001632	0.49176770076052295	0	NA	3881	1
cg21289499	14	102783090	2.82e-4	3.03e-4	0.3520123558195389	0	NA	3893	1
cg21289583	14	100786808	-7.59e-4	7.59e-4	0.3173105078629141	0	NA	3897	1
cg21289609	5	16743479	2.44e-4	8.75e-4	0.7803544593848204	0	NA	3896	1
cg21289613	19	34774239	0.001065	0.001254	0.395724229314582	0	NA	3894	1
cg21289689	8	11181645	-1.25e-4	0.0018639999999999998	0.9465338692207397	0	NA	3819	1
cg21289714	7	30950213	-8e-6	8.04e-4	0.9920609811451503	0	NA	3897	1
cg21289735	7	31462227	0.002442	0.0017950000000000002	0.17368893060831098	0	NA	3873	1
cg21289800	17	63169789	-6.68e-4	0.001276	0.6006187178322797	0	NA	3897	1
cg21289857	19	51649688	-5.4999999999999995e-5	8.509999999999999e-4	0.948468719723009	0	NA	3896	1
cg21289858	13	112990547	0.0024	0.00216	0.26652052580501095	0	NA	3897	1
cg21290206	2	8329760	-2.1e-4	0.001007	0.8348071830519279	0	NA	3894	1
cg21290288	10	110620213	0.001269	0.001498	0.39692294046886956	0	NA	3886	1
cg21290524	3	47205081	2.14e-4	2.52e-4	0.39576648091644	0	NA	3860	1
cg21290572	12	111085069	-0.001325	0.001271	0.29718630573325855	0	NA	3894	1
cg21290745	20	62721573	-0.001213	0.001257	0.334546804119248	0	NA	3895	1
cg21290787	6	166855452	-6.95e-4	6.97e-4	0.318701141345473	0	NA	3897	1
cg21290800	4	187065502	-9.24e-4	9.760000000000001e-4	0.3437808078765632	0	NA	3896	1
cg21290806	1	6051502	-3.71e-4	2.62e-4	0.15676656467910507	0	NA	3897	1
cg21290979	9	140446455	-2.59e-4	6.62e-4	0.6956208266690507	0	NA	3863	1
cg21291133	5	79331802	-5.63e-4	0.002609	0.8291502812705741	0	NA	3897	1
cg21291315	5	14404269	5.46e-4	9.71e-4	0.5739069379101027	0	NA	3896	1
cg21291471	4	176564252	-0.001574	0.001167	0.17741487047691487	0	NA	3896	1
cg21291635	11	27722398	-4.2300000000000004e-4	3.03e-4	0.16270256937338826	0	NA	3845	1
cg21291665	11	125808212	6.96e-4	7.26e-4	0.3377211430174236	0	NA	3891	1
cg21291681	2	228518599	-0.001019	0.001035	0.32484955187957293	0	NA	3891	1
cg21291770	18	43207095	0.001216	8.74e-4	0.16413315595709255	0	NA	3897	1
cg21291947	15	42351682	0.001332	0.0011	0.22593024808085554	0	NA	3894	1
cg21292007	17	42983032	-4e-4	0.001482	0.7872329303371112	0	NA	3896	1
cg21292093	19	39870619	5.12e-4	7.69e-4	0.5055391111509775	0	NA	3891	1
cg21292301	4	509816	-3.0000000000000004e-5	6.700000000000001e-4	0.9642857599527385	0	NA	3897	1
cg21292379	5	79378293	0.00116	0.001562	0.45770109123095654	0	NA	3894	1
cg21292476	14	35147771	8.7e-5	0.001273	0.9455129946504667	0	NA	3897	1
cg21292505	4	108681881	1.95e-4	0.001127	0.8626312014281918	0	NA	3890	1
cg21292518	19	50797434	-0.00261	0.002364	0.269566714943901	0	NA	3897	1
cg21292545	22	39123059	-5.48e-4	7.49e-4	0.46438699018693547	0	NA	3893	1
cg21292566	12	98921468	4.55e-4	0.001425	0.7495003629127104	0	NA	3885	1
cg21292716	12	109220256	6.3e-5	0.001157	0.9565757140684586	0	NA	3896	1
cg21292768	8	76574088	0.00192	0.002603	0.4607512036747735	0	NA	3885	1
cg21292796	8	38133255	1.24e-4	9.93e-4	0.9006232081444564	0	NA	3879	1
cg21293087	15	70249875	0.00124	0.001204	0.3030567947749972	0	NA	3891	1
cg21293230	3	142217649	-9.799999999999998e-5	0.001482	0.9472768299629206	0	NA	3897	1
cg21293250	5	140072199	7.18e-4	0.001418	0.6126130967739501	0	NA	3895	1
cg21293425	8	145701324	0.001036	7.14e-4	0.1467853202271036	0	NA	3888	1
cg21293491	16	50776651	1.89e-4	2.85e-4	0.5072294348397117	0	NA	3890	1
cg21293578	12	54781060	0.001088	8.21e-4	0.18510046350838166	0	NA	3893	1
cg21293664	21	35735469	-0.001593	0.001127	0.1575125417247428	0	NA	3896	1
cg21293749	1	64629538	-3.21e-4	0.001923	0.8674277423772963	0	NA	3896	1
cg21293789	19	32897038	1.23e-4	2.52e-4	0.6254823838642	0	NA	3850	1
cg21293810	19	18392639	2.18e-4	2.05e-4	0.2875939591687726	0	NA	3787	1
cg21293813	4	147065211	-0.003965	0.001535	0.009792775434304743	0	NA	3897	1
cg21293867	5	162868514	8.47e-4	0.001846	0.6463563196487179	0	NA	3720	1
cg21293871	21	46175037	1.46e-4	0.001654	0.9296614000515956	0	NA	3895	1
cg21294220	4	7048059	5.599999999999999e-5	8.96e-4	0.9501646619415056	0	NA	3894	1
cg21294244	3	189772142	-0.001104	0.001002	0.27055019270028724	0	NA	3897	1
cg21294310	12	120137454	-4.37e-4	8.63e-4	0.6125947429587867	0	NA	3823	1
cg21294342	1	111149174	2.83e-4	4.28e-4	0.5084744729912254	0	NA	3842	1
cg21294440	3	128208030	3.42e-4	2.53e-4	0.17644613403019013	0	NA	3896	1
cg21294557	2	19358454	-8.31e-4	0.001703	0.6255764603975531	0	NA	3882	1
cg21294847	9	137789404	-6.55e-4	0.001671	0.6950723635111429	0	NA	3886	1
cg21294861	14	91125291	-2.41e-4	2.91e-4	0.40756930802718744	0	NA	3891	1
cg21294894	8	141982879	-0.00265	0.001144	0.020534607797720733	0	NA	3896	1
cg21294982	1	212066700	-2.5e-5	8.99e-4	0.9778147459477268	0	NA	3897	1
cg21295000	20	58613384	-1.9600000000000002e-4	8.57e-4	0.8190983761397357	0	NA	3894	1
cg21295012	11	64661321	3.61e-4	6.82e-4	0.59657965995725	0	NA	3896	1
cg21295089	5	158656046	3.61e-4	0.001137	0.75086257134298	0	NA	3896	1
cg21295166	16	89939810	2.7e-5	2.97e-4	0.9275648266062112	0	NA	3896	1
cg21295171	10	106536997	2.27e-4	0.001645	0.8902452219455885	0	NA	3892	1
cg21295186	1	178460074	0.001092	8.3e-4	0.18828729539057443	0	NA	3893	1
cg21295221	7	86416062	0.001549	9.92e-4	0.11840772516428939	0	NA	3896	1
cg21295374	5	124068800	-2.23e-4	7.13e-4	0.7544607480223141	0	NA	3894	1
cg21295413	19	15444837	-2.3e-5	8.45e-4	0.978285113425438	0	NA	3895	1
cg21295453	1	26099874	-9.03e-4	8.74e-4	0.3015193065727878	0	NA	3895	1
cg21295549	4	100872425	-0.002182	0.001596	0.17157267816503255	0	NA	3895	1
cg21295613	16	49674913	-2.0199999999999998e-4	0.00158	0.8982691830687883	0	NA	3897	1
cg21295729	18	13580042	-4.81e-4	5.25e-4	0.3595669998087123	0	NA	3895	1
cg21295847	16	2510911	-0.0018860000000000003	9.23e-4	0.041019094750313935	0	NA	3896	1
cg21295905	16	30419225	2.31e-4	3.77e-4	0.5400534968124042	0	NA	3872	1
cg21296402	1	245207026	6.19e-4	0.001241	0.6179264190668213	0	NA	3896	1
cg21296503	11	45047882	6.95e-4	4.95e-4	0.16030681838109226	0	NA	3897	1
cg21296578	13	30830914	-4.99e-4	0.001407	0.7228478459633252	0	NA	3890	1
cg21296632	5	90355362	0.001129	0.001623	0.4866634643893559	0	NA	3897	1
cg21296693	6	4359898	9.179999999999999e-4	0.001113	0.40948637110868075	0	NA	3893	1
cg21296708	20	9216201	-4.0399999999999995e-4	0.001238	0.744172578435004	0	NA	3894	1
cg21297019	10	32250155	4.2699999999999997e-4	0.001005	0.6709273467558989	0	NA	3891	1
cg21297047	10	101221124	1.55e-4	9.619999999999999e-4	0.8719967924312179	0	NA	3894	1
cg21297167	6	24720423	9.260000000000001e-4	0.001136	0.41499169391314417	0	NA	3781	1
cg21297198	1	174993985	-0.003909	0.001959	0.0459986367691158	0	NA	3817	1
cg21297259	16	67266040	5.2e-4	7.85e-4	0.5077018447427905	0	NA	3893	1
cg21297381	10	84559314	2.61e-4	0.001287	0.8392935443549632	0	NA	3897	1
cg21297463	7	30012103	-3.71e-4	0.001151	0.7472039125616898	0	NA	3892	1
cg21297484	10	57507325	-1.27e-4	0.001403	0.9278737522882589	0	NA	3895	1
cg21297560	20	31674643	-0.001335	0.001068	0.21129954733371048	0	NA	3890	1
cg21297586	17	2977155	0.001171	0.003632	0.7471406746037416	0	NA	3897	1
cg21297695	7	151456710	5.7e-5	0.001012	0.9550836117809595	0	NA	3895	1
cg21297973	4	48832831	-3.14e-4	3.08e-4	0.30797489687743507	0	NA	3893	1
cg21298032	9	133736626	0.001722	0.001998	0.3887635381292486	0	NA	3877	1
cg21298056	5	21616881	0.001463	0.00115	0.20331133421723735	0	NA	3896	1
cg21298070	22	41777110	8.2e-5	3.16e-4	0.7952543647261784	0	NA	3896	1
cg21298081	18	43925973	0.001233	9.47e-4	0.1929142197425575	0	NA	3897	1
cg21298091	22	30457967	9.63e-4	0.001309	0.4619278448198005	0	NA	3897	1
cg21298193	2	196931997	6.12e-4	5.25e-4	0.243729982326018	0	NA	3893	1
cg21298403	8	69241746	-5.8e-5	0.001143	0.9595297881494165	0	NA	3897	1
cg21298417	3	195928272	6.26e-4	0.001042	0.5479946841273071	0	NA	3893	1
cg21298511	1	201476053	-4.48e-4	4.24e-4	0.29069245757683604	0	NA	3843	1
cg21298674	16	81361647	-3.8800000000000005e-4	0.001148	0.7353789422249017	0	NA	3897	1
cg21298743	12	112690235	1.66e-4	8.27e-4	0.8409132085118478	0	NA	3891	1
cg21298750	14	96000011	-8.71e-4	4.52e-4	0.05398073281010507	0	NA	3897	1
cg21298908	1	22260350	-5.65e-4	7.98e-4	0.47893280642980185	0	NA	3897	1
cg21298969	16	27324362	2.07e-4	7.64e-4	0.7864353273153604	0	NA	3897	1
cg21299024	2	144653833	-4.59e-4	0.001469	0.7546928922914592	0	NA	3865	1
cg21299306	7	78659481	-0.001973	0.002628	0.45279648332542677	0	NA	3895	1
cg21299445	16	87758548	5.4e-5	0.001232	0.965038981817072	0	NA	3897	1
cg21299462	11	124953020	4.11e-4	8.23e-4	0.6175029253054112	0	NA	3897	1
cg21299586	10	5989863	7.02e-4	8.23e-4	0.39367210685195286	0	NA	3895	1
cg21299690	1	182612797	-5e-4	0.001005	0.6188277341695444	0	NA	3889	1
cg21299850	7	86099415	-4.2200000000000007e-4	0.001053	0.6885970270880684	0	NA	3897	1
cg21299882	18	61014051	-0.001253	8.06e-4	0.12004361089835422	0	NA	3896	1
cg21299980	5	148440287	6.71e-4	0.00104	0.518802570486292	0	NA	3897	1
cg21300044	14	94833261	6.55e-4	0.001021	0.521179751042178	0	NA	3896	1
cg21300374	5	179867607	3.47e-4	0.001466	0.8128906992547945	0	NA	3892	1
cg21300390	6	28220434	-3.28e-4	5.99e-4	0.5839808068946656	0	NA	3895	1
cg21300422	11	120703555	1.7e-5	0.00257	0.9947222028725042	0	NA	3892	1
cg21300497	22	42226639	-0.0016300000000000002	0.001225	0.18331663132012396	0	NA	3897	1
cg21300659	15	59994115	0.0015790000000000001	0.001302	0.22522556392638296	0	NA	3871	1
cg21300924	4	58356674	-7.08e-4	0.001788	0.692124832724586	0	NA	3894	1
cg21301071	3	127640930	0.001117	0.0011	0.3098892034557602	0	NA	3897	1
cg21301319	2	237310773	5.33e-4	0.001043	0.6093329302319738	0	NA	3894	1
cg21301387	11	128457475	0.00167	0.001113	0.13349807372989225	0	NA	3897	1
cg21301423	1	166447793	0.001328	0.002221	0.5498874015373103	0	NA	3860	1
cg21301496	14	21055965	0.0016920000000000001	0.001169	0.14778746391740102	0	NA	3897	1
cg21301550	12	23529306	0.002456	0.00321	0.44420662066994165	0	NA	3895	1
cg21301614	2	18391258	7.03e-4	0.001515	0.6426288294344271	0	NA	3896	1
cg21301619	7	156434654	-0.00132	0.001114	0.23604939129640712	0	NA	3894	1
cg21301638	17	40668386	-6.79e-4	6.700000000000001e-4	0.3108534619799773	0	NA	3895	1
cg21301642	3	37954070	8.79e-4	5.71e-4	0.12370556310903381	0	NA	3896	1
cg21301669	2	177627520	0.002925	0.001711	0.08735345015726918	0	NA	3891	1
cg21301729	9	7974700	0.001993	9.22e-4	0.0306486198396846	0	NA	3897	1
cg21301831	7	6647127	3.4e-4	0.001168	0.7709779828791387	0	NA	3894	1
cg21302004	14	76524586	-4.7900000000000004e-4	8.549999999999999e-4	0.5753198945640219	0	NA	3896	1
cg21302081	16	58005371	-6.13e-4	8.88e-4	0.4899959186869403	0	NA	3890	1
cg21302152	17	53351094	-0.002632	7.54e-4	4.8172770740831567e-4	0	NA	3896	1
cg21302289	12	76084308	-0.001241	9.4e-4	0.18676399092292062	0	NA	3897	1
cg21302367	22	48255459	3.45e-4	0.001413	0.8071058526957493	0	NA	3878	1
cg21302397	11	970758	0.004522	0.003419	0.18596545635269643	0	NA	3897	1
cg21302538	2	214788305	-5.2e-4	8.63e-4	0.5468085924697178	0	NA	3896	1
cg21302666	22	31969059	-4.29e-4	7.59e-4	0.5719259089376574	0	NA	3896	1
cg21302696	14	94857111	-0.001175	5.52e-4	0.033285448438737035	0	NA	3895	1
cg21302709	7	40272280	-2.93e-4	0.001616	0.8561227807477745	0	NA	3821	1
cg21302743	6	105131573	1.23e-4	0.001116	0.9122388238302843	0	NA	3891	1
cg21302814	16	4875210	-3e-4	7.33e-4	0.6823364334419835	0	NA	3894	1
cg21302839	5	179233532	-3.5e-5	2.98e-4	0.906503729848352	0	NA	3877	1
cg21302891	7	112760453	6.9e-5	9.520000000000002e-4	0.942220723768498	0	NA	3895	1
cg21302929	16	30662341	2.5e-5	2.58e-4	0.9228064244265216	0	NA	3890	1
cg21302939	15	98288952	0.005647	0.004043	0.16249324567302575	0	NA	3897	1
cg21302967	11	6376280	7.35e-4	7.62e-4	0.33476177036237237	0	NA	3895	1
cg21303169	6	72114023	0.002017	0.001003	0.04432893206081247	0	NA	3897	1
cg21303171	4	55455174	2.03e-4	0.001253	0.8712970551837547	0	NA	3896	1
cg21303272	11	118979091	7.98e-4	8.82e-4	0.36559153756483215	0	NA	3890	1
cg21303296	13	43702121	-5.74e-4	4.44e-4	0.1960827337690569	0	NA	3897	1
cg21303460	7	112295088	-1.24e-4	0.001436	0.9311874176316614	0	NA	3893	1
cg21303468	14	79256726	-8.9e-4	0.002351	0.7050129118951936	0	NA	3897	1
cg21303540	19	16855663	0.001076	0.0018350000000000003	0.557622854120744	0	NA	3895	1
cg21303766	2	204231732	-9.24e-4	0.001261	0.46370983361924206	0	NA	3896	1
cg21303980	2	106356028	-9.21e-4	0.001244	0.4590854062044457	0	NA	3896	1
cg21304019	22	23264622	-9.75e-4	6.84e-4	0.15403045784388064	0	NA	3897	1
cg21304132	5	178321770	-5.53e-4	0.001064	0.603247004753958	0	NA	3897	1
cg21304156	17	55205135	1.12e-4	8.2e-4	0.8913585444412422	0	NA	3893	1
cg21304231	3	8119846	-0.001558	0.001424	0.2739106297139091	0	NA	3895	1
cg21304316	6	76168760	1.97e-4	0.001606	0.902372375527498	0	NA	3896	1
cg21304377	3	133968695	-0.001386	0.001036	0.18094930445774168	0	NA	3897	1
cg21304508	13	97793518	-9.77e-4	0.0017829999999999999	0.5837242520257833	0	NA	3897	1
cg21304569	14	76299369	-0.001331	0.001336	0.319125055115839	0	NA	3892	1
cg21304603	16	17117169	-8.29e-4	8.89e-4	0.35107382879201765	0	NA	3884	1
cg21304617	16	12852350	0.002	0.0017299999999999998	0.24765278589029288	0	NA	3893	1
cg21304769	11	62563054	3.5e-5	8.549999999999999e-4	0.9673471787172284	0	NA	3896	1
cg21304813	2	242002695	1.27e-4	0.002159	0.9530926671474399	0	NA	3896	1
cg21304876	5	38586142	-1.4e-5	0.00197	0.9943298021179822	0	NA	3895	1
cg21304920	11	121519426	6.54e-4	8.06e-4	0.41712773691922644	0	NA	3896	1
cg21305036	22	38042684	8.7e-5	6.91e-4	0.8998075314234186	0	NA	3893	1
cg21305096	19	50553414	8.549999999999999e-4	0.002163	0.6926330645985892	0	NA	3895	1
cg21305185	5	106841984	0.002458	0.00126	0.0510815974422472	0	NA	3894	1
cg21305371	4	159927510	-4.66e-4	0.001114	0.6757187336232773	0	NA	3890	1
cg21305381	19	8428144	-0.002441	0.002258	0.2796770201193786	0	NA	3897	1
cg21305555	12	107749069	-0.001647	0.002531	0.5152201892954622	0	NA	3897	1
cg21305600	3	195798910	-0.001067	0.001051	0.30999925494272046	0	NA	3896	1
cg21305609	7	154863929	-8.25e-4	0.00338	0.8071666621977792	0	NA	3896	1
cg21305619	7	103528023	-7.1e-5	0.001756	0.967748079550176	0	NA	3886	1
cg21305699	16	81785730	-1.17e-4	7.8e-4	0.880764615259515	0	NA	3896	1
cg21305731	5	102434780	-3.86e-4	0.001691	0.8194384462997423	0	NA	3848	1
cg21305764	22	23266087	1.33e-4	8.26e-4	0.8720800513319177	0	NA	3891	1
cg21305777	6	71361112	0.001026	0.001328	0.43976485055590275	0	NA	3897	1
cg21305829	1	161147708	0.001302	0.001244	0.29527312326811994	0	NA	3892	1
cg21306072	16	8961250	3.1e-4	0.002531	0.9025179082050245	0	NA	3891	1
cg21306078	5	146852353	-5.97e-4	0.001119	0.5936791619804012	0	NA	3895	1
cg21306113	15	78917532	-0.001077	9.74e-4	0.26883496418383085	0	NA	3893	1
cg21306464	5	15646052	3.38e-4	0.001639	0.8366164828476692	0	NA	3897	1
cg21306540	2	66664809	-0.001381	0.001401	0.32426833211260675	0	NA	3896	1
cg21306543	9	116411852	-5.51e-4	7.76e-4	0.4776721717870887	0	NA	3895	1
cg21306573	3	110788276	0.005361	0.0018639999999999998	0.004026566265557578	0	NA	3895	1
cg21306641	20	30310486	-2.07e-4	2.02e-4	0.305479995902415	0	NA	3897	1
cg21306738	1	94862020	1.48e-4	0.001279	0.9078780987029829	0	NA	3891	1
cg21306761	6	132452801	-0.001153	0.002188	0.5982177098599635	0	NA	3893	1
cg21306849	15	90022749	-0.004055	0.001922	0.034877182603837285	0	NA	3889	1
cg21306887	22	37280288	1.36e-4	9.55e-4	0.8867574459647575	0	NA	3892	1
cg21306938	3	47843006	4.36e-4	8.649999999999999e-4	0.6142288817235896	0	NA	3886	1
cg21307110	6	7271429	9.85e-4	0.00133	0.4589350959785909	0	NA	3896	1
cg21307118	8	146046097	4.98e-4	8.66e-4	0.5652522497259664	0	NA	3896	1
cg21307295	10	114664008	0.001763	0.001156	0.1272375226717569	0	NA	3895	1
cg21307352	9	74102221	-7.67e-4	6.35e-4	0.22709572578478013	0	NA	3897	1
cg21307442	18	2883582	2.9e-5	8.44e-4	0.9725899288308795	0	NA	3893	1
cg21307456	12	131461070	-3.24e-4	0.001041	0.7556187898372685	0	NA	3880	1
cg21307466	2	240552452	5.23e-4	0.001412	0.7110870063381174	0	NA	3896	1
cg21307536	14	24788594	-0.001305	8.84e-4	0.13987830920358704	0	NA	3894	1
cg21307634	20	23345553	5.1e-4	7.85e-4	0.5158979577806353	0	NA	3890	1
cg21307747	8	143866716	-0.002705	0.001071	0.011547561603194591	0	NA	3896	1
cg21307795	3	182627423	-0.00112	0.001557	0.4719363536665868	0	NA	3886	1
cg21307843	3	9221683	6.2e-5	9.72e-4	0.9491406193847631	0	NA	3896	1
cg21307951	1	119445257	-3.3e-5	8.15e-4	0.9677018435209783	0	NA	3897	1
cg21308016	2	131115627	-0.001116	0.001514	0.46104924914552436	0	NA	3880	1
cg21308069	19	4776988	-0.002104	0.002591	0.4167677140736037	0	NA	3896	1
cg21308188	2	208103140	1.66e-4	7.75e-4	0.8303961269805593	0	NA	3897	1
cg21308245	12	42984837	-1.1399999999999999e-4	0.003212	0.9716875009014345	0	NA	3894	1
cg21308251	7	114439708	9.669999999999999e-4	0.001575	0.5392363054958069	0	NA	3894	1
cg21308429	2	109196297	-2.28e-4	9.169999999999998e-4	0.8036416940264342	0	NA	3895	1
cg21308471	2	44549950	-0.001141	8.699999999999999e-4	0.18969083413560373	0	NA	3897	1
cg21308477	1	12911678	-0.002154	0.002471	0.383365589871299	0	NA	3890	1
cg21308528	7	1884783	8.180000000000002e-4	8.63e-4	0.3432026067445303	0	NA	3892	1
cg21308612	15	90319503	-3.06e-4	0.001701	0.8572356444354063	0	NA	3896	1
cg21308660	1	10276442	8.43e-4	0.001306	0.5186146273098786	0	NA	3895	1
cg21308725	5	88649918	0.002648	0.001197	0.02695304503395965	0	NA	3897	1
cg21308754	1	211306871	-0.001406	8.53e-4	0.09929110070452817	0	NA	3886	1
cg21308767	12	15910975	-6.18e-4	9.97e-4	0.5353502398177151	0	NA	3895	1
cg21308839	17	61723310	-7.69e-4	7.91e-4	0.33095747452001634	0	NA	3895	1
cg21308993	9	19901628	-2.5e-5	0.001122	0.9822232944615709	0	NA	3888	1
cg21309109	10	71867155	-0.001283	0.0018259999999999997	0.4822871740816539	0	NA	3897	1
cg21309114	14	35591537	-1.52e-4	2.07e-4	0.4627662122744256	0	NA	3773	1
cg21309207	22	38037226	-0.002024	8.84e-4	0.02204493507537133	0	NA	3892	1
cg21309222	3	69376592	-2.03e-4	6.43e-4	0.7522244419795293	0	NA	3897	1
cg21309264	8	9789517	-0.0014049999999999998	0.001067	0.1879137173283869	0	NA	3896	1
cg21309469	19	18548153	-4.14e-4	3.76e-4	0.2708688778098205	0	NA	3827	1
cg21309491	11	119241152	-0.003408	8.93e-4	1.354406867302011e-4	0	NA	3894	1
cg21309797	2	231948703	6.22e-4	0.001204	0.6054275289186424	0	NA	3893	1
cg21310101	21	31130263	-0.001248	0.001423	0.38047556890382167	0	NA	3893	1
cg21310219	20	31676393	5.5e-5	0.001162	0.9622484761933882	0	NA	3896	1
cg21310260	1	220870379	2.83e-4	7.96e-4	0.7221943432978152	0	NA	3894	1
cg21310403	10	107261759	7.9e-5	0.002327	0.9729175873400729	0	NA	3897	1
cg21310528	2	131862779	5.71e-4	4.06e-4	0.15960421072466208	0	NA	3897	1
cg21310606	11	113930271	-5.49e-4	3.72e-4	0.13999585830257094	0	NA	3890	1
cg21310687	1	110163855	4.2e-4	2.03e-4	0.03854932265205729	0	NA	3896	1
cg21310704	2	179789578	0.001307	9.73e-4	0.17918513139035425	0	NA	3897	1
cg21310745	7	27208454	-0.001351	6.87e-4	0.0492384467191951	0	NA	3897	1
cg21310814	19	18844207	-8.35e-4	0.001309	0.5235442980714317	0	NA	3893	1
cg21310911	3	172166288	1.88e-4	0.001026	0.8546129526141442	0	NA	3878	1
cg21311112	3	18466206	2e-5	2.02e-4	0.9211304088803615	0	NA	3897	1
cg21311310	16	23402245	4.3000000000000004e-4	6.35e-4	0.4983010468883724	0	NA	3897	1
cg21311488	8	6645104	-1.24e-4	0.001393	0.9290687882297319	0	NA	3883	1
cg21311570	7	79087945	-6.28e-4	0.001913	0.7426998224367107	0	NA	3840	1
cg21311818	16	85096799	4.89e-4	0.001098	0.6560630886732592	0	NA	3896	1
cg21311861	11	69409973	-2.12e-4	7.68e-4	0.7825160636588612	0	NA	3894	1
cg21311989	1	77806073	-2.1e-4	0.001019	0.8367249869800776	0	NA	3897	1
cg21312057	21	38713951	-0.00133	0.001173	0.25685963734428396	0	NA	3881	1
cg21312189	10	84682649	7.5e-4	9.169999999999998e-4	0.4134231955970672	0	NA	3897	1
cg21312381	5	27311934	1.56e-4	0.001131	0.8902949228523687	0	NA	3897	1
cg21312408	3	14813890	-3.47e-4	7.12e-4	0.6260035532503091	0	NA	3895	1
cg21312434	19	12593652	7.910000000000001e-4	0.00228	0.728644039815429	0	NA	3897	1
cg21312521	15	72102626	1.67e-4	8.66e-4	0.8470837694768232	0	NA	3897	1
cg21312538	14	75054023	-0.0014	6.91e-4	0.04275974267437247	0	NA	3897	1
cg21312542	10	93661706	-6.7e-5	4.64e-4	0.8851873396007168	0	NA	3881	1
cg21312562	1	178482162	0.001128	8.59e-4	0.18913078076263873	0	NA	3890	1
cg21312648	7	53585234	-9.52e-4	0.002099	0.6501532453272105	0	NA	3719	1
cg21312657	2	220079434	0.001083	0.001042	0.29864319349904467	0	NA	3897	1
cg21312715	5	75967644	3.22e-4	0.00101	0.7498691681757264	0	NA	3896	1
cg21312732	19	17146903	7.95e-4	7.54e-4	0.2917105047339575	0	NA	3894	1
cg21312788	6	34413401	1.69e-4	0.001118	0.8798473016740321	0	NA	3895	1
cg21312827	15	88799948	-2.39e-4	2.29e-4	0.29663896331775347	0	NA	3805	1
cg21312839	21	48076701	-0.001177	0.001183	0.31977121124391417	0	NA	3895	1
cg21312906	16	24857529	-0.002027	0.001612	0.20859284392256844	0	NA	3895	1
cg21312939	15	86044627	-6.93e-4	0.001596	0.6641355698709408	0	NA	3887	1
cg21312946	12	57506512	-3.8100000000000005e-4	8.49e-4	0.6536024513486731	0	NA	3895	1
cg21313067	8	139164698	-3.54e-4	9.760000000000001e-4	0.7168253255001016	0	NA	3895	1
cg21313072	18	43640508	-0.001864	0.001223	0.12747848424355343	0	NA	3886	1
cg21313217	2	240062908	7.53e-4	8.18e-4	0.3572917383843633	0	NA	3892	1
cg21313252	12	132180564	5.5e-5	0.001647	0.9733603545997407	0	NA	3897	1
cg21313270	6	160166349	2.9999999999999997e-5	8.71e-4	0.9725237601759716	0	NA	3895	1
cg21313271	15	67249636	4.12e-4	8.26e-4	0.6179277937220193	0	NA	3897	1
cg21313383	19	47911941	5.49e-4	0.001077	0.6102271068325135	0	NA	3897	1
cg21313395	1	117216817	-4.97e-4	9.95e-4	0.6174289563916333	0	NA	3894	1
cg21313429	10	72271960	-5.23e-4	9.75e-4	0.5916750445221237	0	NA	3897	1
cg21313626	6	108122590	-5.97e-4	8.52e-4	0.48348761859232314	0	NA	3897	1
cg21313708	20	19026152	-0.001534	0.001398	0.27251821073071947	0	NA	3892	1
cg21313762	14	103851080	0.003447	0.001895	0.06891183262282356	0	NA	3868	1
cg21313883	12	49206880	9.84e-4	8.5e-4	0.24700809677594343	0	NA	3893	1
cg21313893	21	40177278	4.5e-5	2.01e-4	0.8228502138784237	0	NA	3896	1
cg21314058	14	94228704	-0.0018799999999999997	0.001786	0.29250987818388563	0	NA	3897	1
cg21314094	8	116650526	-3.57e-4	0.001461	0.8069572976135256	0	NA	3894	1
cg21314102	10	98064914	8.5e-5	0.001383	0.9509923973463323	0	NA	3897	1
cg21314423	4	157426506	8.41e-4	0.001606	0.6005141579005757	0	NA	3896	1
cg21314496	1	113615715	7.8e-5	1.92e-4	0.6845589193679018	0	NA	3897	1
cg21314578	19	40771183	-2e-4	7.87e-4	0.7993954316353369	0	NA	3896	1
cg21314629	1	39381965	-2.79e-4	0.001049	0.7902641711096141	0	NA	3897	1
cg21314813	12	104736355	-6.01e-4	7.07e-4	0.39528576848996855	0	NA	3895	1
cg21314885	15	58810532	4.72e-4	4.38e-4	0.28120088601551824	0	NA	3891	1
cg21315017	20	49201542	0.001659	8.27e-4	0.04485134581106517	0	NA	3897	1
cg21315111	1	28971401	-0.001041	6.56e-4	0.11253750491740719	0	NA	3896	1
cg21315209	5	11034429	0.001163	0.002088	0.5775326647216287	0	NA	3771	1
cg21315358	13	77453785	1.17e-4	6.17e-4	0.849601249047887	0	NA	3877	1
cg21315406	10	30488505	5.83e-4	8.63e-4	0.49932613834186423	0	NA	3896	1
cg21315544	1	156901257	0.001814	0.001171	0.12135688242727057	0	NA	3893	1
cg21315613	9	114393572	3.6e-4	3.66e-4	0.32530899973137534	0	NA	3796	1
cg21315691	3	49162217	-6.44e-4	8.920000000000001e-4	0.47031101979972756	0	NA	3878	1
cg21315700	10	92213274	8.82e-4	0.001121	0.43140041590904993	0	NA	3893	1
cg21315720	11	68661124	-6.16e-4	8.36e-4	0.4612183745906651	0	NA	3895	1
cg21315983	3	186383551	0.001359	0.001899	0.47421378505703204	0	NA	3887	1
cg21316119	5	122257694	-9.78e-4	0.0012930000000000003	0.4494210897101163	0	NA	3896	1
cg21316154	8	99083177	6.36e-4	0.001391	0.6475093179739119	0	NA	3891	1
cg21316338	17	48021011	0.004042	0.002468	0.10147106528192631	0	NA	3724	1
cg21316460	7	44121042	-0.001252	0.001297	0.3343922940224992	0	NA	3895	1
cg21316536	3	144812699	-4.560000000000001e-4	4.3499999999999995e-4	0.2945115273560421	0	NA	3897	1
cg21316598	20	43210220	-9.110000000000001e-4	8.9e-4	0.30602636893169827	0	NA	3896	1
cg21316615	2	86790838	0.001015	0.002904	0.7267005301477758	0	NA	3893	1
cg21316803	15	65729908	0.0013460000000000002	0.00111	0.22527796443914547	0	NA	3895	1
cg21316816	11	69655537	0.001688	0.002567	0.5108100175748733	0	NA	3895	1
cg21316869	14	101372880	0.001712	0.001209	0.15676194335461452	0	NA	3896	1
cg21316960	3	114327231	7.54e-4	0.001074	0.4826489694432194	0	NA	3897	1
cg21316981	1	33735090	-9.86e-4	7.06e-4	0.16253371983258189	0	NA	3897	1
cg21317134	18	74781907	-6.53e-4	0.001315	0.6194867079193216	0	NA	3896	1
cg21317164	1	24427425	0.00202	9.36e-4	0.030918529735155995	0	NA	3896	1
cg21317233	4	40454642	-3.48e-4	0.001126	0.7572769398225397	0	NA	3893	1
cg21317441	13	99984973	9.85e-4	7.42e-4	0.18434556754445328	0	NA	3892	1
cg21317581	7	155154167	-5.6e-4	9.48e-4	0.5547098547200359	0	NA	3895	1
cg21317687	12	124118107	-1.58e-4	2.21e-4	0.4746509842512243	0	NA	3888	1
cg21317694	17	75752681	-9.299999999999999e-4	0.001275	0.46574982345096594	0	NA	3894	1
cg21317723	9	74478960	0.002451	0.001046	0.019118504039446663	0	NA	3896	1
cg21317791	3	49941254	9.36e-4	0.001351	0.48842243574388655	0	NA	3853	1
cg21317792	10	122830202	1.95e-4	0.001247	0.8757372048247847	0	NA	3893	1
cg21317834	6	169542571	1.62e-4	3.9e-4	0.6778603671731285	0	NA	3896	1
cg21317899	1	226538451	-0.004198	0.00257	0.1023716490027831	0	NA	3895	1
cg21317911	3	128906561	0.00105	0.0017729999999999998	0.5537055668868964	0	NA	3858	1
cg21317966	9	133293452	-7.41e-4	0.001512	0.6240777392331096	0	NA	3893	1
cg21318071	8	135245251	0.004672	0.002812	0.09662291738848162	0	NA	3894	1
cg21318267	5	141338734	5.4e-4	0.001366	0.692610587329419	0	NA	3895	1
cg21318579	8	116913846	-0.001749	0.00199	0.3794584960617559	0	NA	3842	1
cg21318592	5	30620879	-0.002392	0.002295	0.2972884659833276	0	NA	3829	1
cg21318603	17	18804089	-0.002526	0.002565	0.32472461911509415	0	NA	3895	1
cg21318700	8	17829063	-9.52e-4	9.98e-4	0.34013030695021795	0	NA	3895	1
cg21318810	9	95696441	-0.001178	0.001283	0.3585348128195002	0	NA	3894	1
cg21318909	10	89552684	9.740000000000001e-4	0.001054	0.35543494481376764	0	NA	3897	1
cg21318940	5	43122046	-2.4300000000000002e-4	3.76e-4	0.5181002421533705	0	NA	3895	1
cg21318996	13	98536921	-0.0019190000000000001	0.0018600000000000001	0.30220310386621696	0	NA	3885	1
cg21319018	11	9865954	-9.17e-4	0.001587	0.5633857956363979	0	NA	3873	1
cg21319028	15	36338187	-3.46e-4	0.001204	0.7738248834123467	0	NA	3896	1
cg21319117	1	184837338	-8.03e-4	5.62e-4	0.15305435912573323	0	NA	3896	1
cg21319157	12	110405554	6.35e-4	0.001143	0.578514721507944	0	NA	3897	1
cg21319182	13	113467164	9.73e-4	0.001186	0.41198542462875565	0	NA	3896	1
cg21319275	21	48067742	8.29e-4	7.49e-4	0.2683764821750896	0	NA	3897	1
cg21319377	9	138258268	0.001777	0.001564	0.2558773651219153	0	NA	3894	1
cg21319397	1	65376643	0.001847	9.92e-4	0.06261786923331734	0	NA	3894	1
cg21319427	11	60511143	-0.001036	0.001073	0.3342858044963482	0	NA	3891	1
cg21319439	7	92187194	2.1400000000000002e-4	0.001146	0.8518672564200623	0	NA	3896	1
cg21319507	3	62588691	0.001554	0.002252	0.49016067837420907	0	NA	3860	1
cg21319527	4	38232299	2.28e-4	9.36e-4	0.8075485724970819	0	NA	3893	1
cg21319709	5	118640731	-0.001396	0.001691	0.40906110304312776	0	NA	3889	1
cg21319714	2	220075811	-2.3200000000000003e-4	8.05e-4	0.7731945996275686	0	NA	3895	1
cg21319727	13	24733762	-1.41e-4	0.001995	0.9436550717424382	0	NA	3822	1
cg21319801	20	43978465	1.1999999999999999e-5	8.16e-4	0.9882668264276345	0	NA	3895	1
cg21319809	17	46108280	2.18e-4	0.001493	0.8839097559085922	0	NA	3894	1
cg21319822	15	70206589	-6.21e-4	5.99e-4	0.29986269495906004	0	NA	3897	1
cg21319916	14	95767687	-0.001017	8.19e-4	0.21432577399864694	0	NA	3897	1
cg21320081	6	122381295	-4.22e-4	0.001451	0.7711783511570105	0	NA	3896	1
cg21320095	19	5016200	-7.35e-4	0.00147	0.6170750774519739	0	NA	3888	1
cg21320412	18	30323279	-2.2e-4	9.81e-4	0.8225542533519817	0	NA	3893	1
cg21320569	4	153451958	3.33e-4	0.001092	0.7604080000771538	0	NA	3896	1
cg21320638	5	111238231	0.003237	0.001523	0.03355238538698455	0	NA	3897	1
cg21321012	8	103506841	0.001698	0.001023	0.0969498546656726	0	NA	3895	1
cg21321148	5	111669022	-0.001573	0.001945	0.41866450778384656	0	NA	3896	1
cg21321167	5	89686304	-0.001838	0.002275	0.4191411921569035	0	NA	3791	1
cg21321273	1	207238222	2.98e-4	0.00116	0.7972586325990421	0	NA	3894	1
cg21321568	2	128346098	-6.3e-4	8.57e-4	0.4622648800711656	0	NA	3895	1
cg21321579	16	2094109	-5.13e-4	5.94e-4	0.3877876816065997	0	NA	3895	1
cg21321611	4	39530047	7.01e-4	8.98e-4	0.43502390250033884	0	NA	3897	1
cg21321626	15	68325193	-5.26e-4	9.030000000000002e-4	0.5602280772329291	0	NA	3897	1
cg21321649	12	45211747	8.96e-4	0.001067	0.40105553725806825	0	NA	3891	1
cg21321877	5	39543818	0.001956	7.11e-4	0.00594036954171127	0	NA	3897	1
cg21321946	1	177156047	0.002148	8.69e-4	0.013443219273451379	0	NA	3895	1
cg21322003	2	46212452	-3.31e-4	7.58e-4	0.6623467273893939	0	NA	3897	1
cg21322034	4	175501824	-0.001012	0.002371	0.6695074334451663	0	NA	3896	1
cg21322043	10	11905941	-0.020761	0.00581	3.5248106777460665e-4	0	NA	3890	1
cg21322122	5	66771347	-0.001104	0.001424	0.43817369374045895	0	NA	3885	1
cg21322172	7	68655363	0.001177	8.12e-4	0.1471959383023435	0	NA	3896	1
cg21322181	14	50779411	2.1799999999999999e-4	3.05e-4	0.4747610030268324	0	NA	3849	1
cg21322235	10	43617190	-0.00274	9.43e-4	0.0036652585321672202	0	NA	3896	1
cg21322247	5	37872847	4.31e-4	9.06e-4	0.6342756950080497	0	NA	3896	1
cg21322307	5	132722558	7.24e-4	0.00101	0.47347795964571465	0	NA	3894	1
cg21322417	16	53291028	5.94e-4	0.001587	0.7081877414549487	0	NA	3832	1
cg21322513	1	245915113	0.002438	0.001093	0.02571041507172524	0	NA	3896	1
cg21322532	14	101413403	-0.0015069999999999999	0.001631	0.35550036168255456	0	NA	3862	1
cg21322563	19	10628827	2.44e-4	4.03e-4	0.5448740210928402	0	NA	3895	1
cg21322748	1	65881448	-4.08e-4	9.73e-4	0.6749810501788176	0	NA	3897	1
cg21322862	2	102292024	-0.0014889999999999999	0.00415	0.7197483181800535	0	NA	3896	1
cg21323120	6	160661063	-0.001512	0.002009	0.4516823588734824	0	NA	3897	1
cg21323367	12	4261912	6.05e-4	8.03e-4	0.4511947702274945	0	NA	3897	1
cg21323406	9	108319298	-0.002533	0.001861	0.1734832951716364	0	NA	3884	1
cg21323422	19	2184956	-6.59e-4	9.83e-4	0.5026049092942457	0	NA	3893	1
cg21323579	5	122179886	-0.001492	0.00121	0.2175541812280261	0	NA	3896	1
cg21323642	22	31709724	-8.19e-4	7.33e-4	0.2638549380593465	0	NA	3896	1
cg21323732	16	6215688	-0.005492	0.002852	0.05414606698611887	0	NA	3896	1
cg21323932	6	6692824	4.5e-4	0.002029	0.8244819341542329	0	NA	3723	1
cg21324037	12	132674606	2.39e-4	1.77e-4	0.17692538810218822	0	NA	3897	1
cg21324045	6	78399752	-2.11e-4	0.001169	0.8567630761794194	0	NA	3893	1
cg21324165	2	112910905	-3.32e-4	8.47e-4	0.6950791502303616	0	NA	3897	1
cg21324286	9	126718244	-1.4e-4	8.59e-4	0.8705340168121255	0	NA	3893	1
cg21324395	11	76830278	5.32e-4	7.67e-4	0.48792589660112806	0	NA	3897	1
cg21324555	10	72648679	0.001337	0.002571	0.6030418876762221	0	NA	3881	1
cg21324727	11	72455648	-0.002174	0.001692	0.1988377241754669	0	NA	3896	1
cg21324731	8	125954105	-1.64e-4	0.001042	0.8749377814740409	0	NA	3891	1
cg21324771	11	120895891	-0.001356	7.66e-4	0.07668800324314323	0	NA	3896	1
cg21324827	6	127840122	-0.00156	7.23e-4	0.030953004069491783	0	NA	3895	1
cg21324854	19	54370209	0.001564	0.001639	0.33996197382577986	0	NA	3893	1
cg21324861	18	33293691	-0.0031959999999999996	0.001497	0.03276619412531319	0	NA	3895	1
cg21324883	1	33116198	2.2699999999999996e-4	8.79e-4	0.7962155082563981	0	NA	3766	1
cg21324975	5	88610505	-8.86e-4	0.001378	0.5202495277993239	0	NA	3893	1
cg21325076	7	51097402	8.57e-4	0.0017359999999999997	0.6215437800795065	0	NA	3896	1
cg21325181	17	51062215	-0.001676	0.001318	0.20350686179059946	0	NA	3896	1
cg21325211	3	148963882	-0.0018880000000000001	0.001743	0.2787241407371423	0	NA	3859	1
cg21325214	11	64125276	9.6e-5	0.001089	0.929754063028691	0	NA	3891	1
cg21325324	6	136171829	0.002701	0.002168	0.2128199435117399	0	NA	3824	1
cg21325466	2	224644739	-7.410000000000001e-4	0.001599	0.6430671910642405	0	NA	3894	1
cg21325563	12	16064181	-4e-6	2.74e-4	0.9883524639241112	0	NA	3891	1
cg21325609	15	90645961	-2.93e-4	2.14e-4	0.17094961692593127	0	NA	3897	1
cg21325644	6	18596070	0.001313	0.001441	0.362204334941133	0	NA	3893	1
cg21325708	2	10638005	0.003925	0.002434	0.10683754789310904	0	NA	3895	1
cg21325808	6	112972723	0.002247	0.0018060000000000003	0.21343109800003257	0	NA	3897	1
cg21325855	5	126903972	-0.002165	0.001289	0.09303583229029565	0	NA	3896	1
cg21325862	19	55440129	-0.0034360000000000003	0.002321	0.13876749528783383	0	NA	3890	1
cg21325886	15	93830808	-0.001388	0.001042	0.18284252907414403	0	NA	3889	1
cg21325931	7	84018627	-9.28e-4	0.002201	0.6732976361226344	0	NA	3828	1
cg21325986	12	56709818	-1.4e-4	2.24e-4	0.5319710580974011	0	NA	3881	1
cg21326004	1	150855377	-6.82e-4	0.001381	0.6214156217403766	0	NA	3897	1
cg21326048	12	9374598	-6.56e-4	0.001777	0.7120073447003914	0	NA	3877	1
cg21326065	1	19584090	-4.5e-5	9.2e-4	0.9609885941126235	0	NA	3896	1
cg21326122	10	70766010	-0.001234	0.001236	0.31809421819828054	0	NA	3896	1
cg21326123	10	75289625	4.3e-5	8.87e-4	0.9613352847014346	0	NA	3895	1
cg21326353	11	6220839	9.27e-4	6.96e-4	0.18289418432617446	0	NA	3897	1
cg21326590	11	62388293	-3.46e-4	0.001135	0.7604835859093619	0	NA	3895	1
cg21326798	1	156123186	-0.001655	8.14e-4	0.042035397984640954	0	NA	3897	1
cg21326987	12	52979954	-6.78e-4	0.002371	0.7749123632586119	0	NA	3897	1
cg21327055	2	203182277	9.63e-4	0.002133	0.651645947141819	0	NA	3889	1
cg21327110	11	69225565	6.97e-4	0.001569	0.6568748624681191	0	NA	3895	1
cg21327112	7	642639	-0.001795	0.001029	0.08108726521657422	0	NA	3895	1
cg21327334	11	58271774	-0.004332	0.0011	8.210137364398037e-5	0	NA	3896	1
cg21327335	3	117734973	-0.002898	0.001777	0.10292440308255377	0	NA	3765	1
cg21327460	6	107031627	-4.94e-4	0.001301	0.7041622426681691	0	NA	3896	1
cg21327469	15	88633822	-5.9e-4	0.002177	0.7863793736384842	0	NA	3894	1
cg21327712	1	111744503	-0.004442	0.001545	0.004039239805742576	0	NA	3894	1
cg21327786	10	77135572	4.86e-4	7.38e-4	0.5101933962484319	0	NA	3893	1
cg21327818	6	107568458	-7.53e-4	0.001008	0.4550491888486003	0	NA	3893	1
cg21327821	1	211519667	8.09e-4	0.001099	0.4616553910733004	0	NA	3897	1
cg21328081	12	49413014	-8.4e-4	9.46e-4	0.3745680454752618	0	NA	3824	1
cg21328116	21	45240166	1.7e-5	9.1e-4	0.9850953311879839	0	NA	3895	1
cg21328202	11	8194785	0.00112	0.001673	0.5032045966944807	0	NA	3890	1
cg21328282	22	34215916	0.002101	0.001582	0.184156390378161	0	NA	3897	1
cg21328376	5	56664162	6.73e-4	0.001236	0.5860985616024115	0	NA	3893	1
cg21328387	16	30858190	-2.72e-4	6.87e-4	0.6921608676572779	0	NA	3897	1
cg21328452	10	73329500	5.32e-4	9.18e-4	0.5622378853202517	0	NA	3897	1
cg21328508	5	158448583	-0.002355	0.001477	0.11083568270854655	0	NA	3895	1
cg21328679	2	121862409	4.13e-4	9.36e-4	0.6590397529552525	0	NA	3895	1
cg21328924	12	40705541	-0.0014800000000000002	0.001622	0.3615299000105056	0	NA	3884	1
cg21328954	10	14880024	1.0399999999999998e-4	4.05e-4	0.7973407948209618	0	NA	3894	1
cg21329012	2	128071198	-7.46e-4	0.001578	0.6363913238310093	0	NA	3890	1
cg21329070	1	24110647	7.12e-4	0.001198	0.5522955142855108	0	NA	3879	1
cg21329078	17	79852176	7.38e-4	7.97e-4	0.3544603256088851	0	NA	3897	1
cg21329126	22	32229746	-0.003691	0.001511	0.014575703412454996	0	NA	3887	1
cg21329264	20	58680386	-1.26e-4	6.77e-4	0.8523544111707975	0	NA	3897	1
cg21329416	1	27045929	6.739999999999999e-4	0.00106	0.524874809509364	0	NA	3896	1
cg21329470	10	98938281	-6.81e-4	0.001358	0.6160384482768166	0	NA	3893	1
cg21329727	7	2203782	4.7200000000000003e-4	9.319999999999999e-4	0.6125493665571653	0	NA	3890	1
cg21329862	11	86631059	0.001206	0.001211	0.319312739487854	0	NA	3890	1
cg21329920	9	2119875	4.98e-4	7.82e-4	0.524236465697876	0	NA	3895	1
cg21329936	16	86916344	-4.1e-5	2.24e-4	0.8547699960083952	0	NA	3897	1
cg21330020	10	104601952	5.83e-4	0.001317	0.6580024618734464	0	NA	3895	1
cg21330039	19	45927382	3.74e-4	3.63e-4	0.3028677770102971	0	NA	3889	1
cg21330500	22	48651166	-0.001346	0.0017450000000000002	0.4405014557703583	0	NA	3897	1
cg21331060	1	15477771	-6.480000000000001e-4	0.001117	0.5618300994868886	0	NA	3892	1
cg21331118	10	15469271	-6.73e-4	0.001177	0.567462427992183	0	NA	3894	1
cg21331251	16	89956786	3.4499999999999993e-4	0.001156	0.7653651455123	0	NA	3896	1
cg21331261	1	210514758	7.18e-4	7.78e-4	0.3560701730268558	0	NA	3897	1
cg21331360	10	81864356	0.001258	0.001257	0.3169256638291265	0	NA	3893	1
cg21331367	2	25393977	5.16e-4	8.16e-4	0.5271562767866724	0	NA	3897	1
cg21331400	2	241201557	-0.001276	0.002122	0.5476271974485893	0	NA	3897	1
cg21331491	14	23626664	-4.65e-4	7.85e-4	0.5536117631203291	0	NA	3897	1
cg21331770	6	13761160	2.02e-4	9.14e-4	0.8250873215871247	0	NA	3897	1
cg21331794	16	3162078	-3.95e-4	0.001383	0.7751760846855708	0	NA	3890	1
cg21331813	4	54242938	1.58e-4	0.0018	0.9300533003413962	0	NA	3891	1
cg21331818	5	60125439	-0.001012	0.001437	0.4812802395385644	0	NA	3896	1
cg21331978	12	117330339	-0.001157	0.003214	0.7188564406316715	0	NA	3895	1
cg21332027	22	22110101	-3.13e-4	7.34e-4	0.6697941678842345	0	NA	3895	1
cg21332044	4	2142707	5.76e-4	7.88e-4	0.46480085707311736	0	NA	3896	1
cg21332070	7	116192956	7.639999999999999e-4	8.27e-4	0.3555794988801379	0	NA	3897	1
cg21332135	7	28529812	-0.00135	0.001388	0.3307409665652956	0	NA	3895	1
cg21332138	1	10223001	4.25e-4	6.83e-4	0.533774364698424	0	NA	3895	1
cg21332400	4	85725583	-0.002291	0.001532	0.1348020448477385	0	NA	3839	1
cg21332408	2	220118883	2.4999999999999998e-5	3.83e-4	0.9479557226087391	0	NA	3881	1
cg21332420	3	58191826	1.44e-4	0.001611	0.9287755666439835	0	NA	3895	1
cg21332471	16	71373454	0.00108	0.002253	0.631681938392064	0	NA	3892	1
cg21332508	17	2789322	0.002035	8.99e-4	0.02359711185538686	0	NA	3894	1
cg21332593	12	132198192	-6.23e-4	8.07e-4	0.44011736319432954	0	NA	3890	1
cg21332606	19	8162221	-0.00143	9.08e-4	0.1152818677985527	0	NA	3897	1
cg21332848	20	8810501	5.46e-4	0.001121	0.6262121832720388	0	NA	3895	1
cg21332901	11	102055346	0.001639	8.88e-4	0.06493276698692968	0	NA	3896	1
cg21332930	1	203045970	-8.3e-4	6.85e-4	0.2256353450796648	0	NA	3893	1
cg21332948	21	45323716	0.002174	9.01e-4	0.015827264655258893	0	NA	3896	1
cg21333096	11	124812429	1.36e-4	8.94e-4	0.8790881259791367	0	NA	3891	1
cg21333158	19	42805982	-9.5e-5	6.06e-4	0.8754295244608242	0	NA	3896	1
cg21333377	5	40052049	-1.79e-4	0.001374	0.8963476206417785	0	NA	3890	1
cg21333519	17	56388626	-5.48e-4	0.001285	0.6697733126397951	0	NA	3897	1
cg21333585	16	57034444	-0.001516	9.87e-4	0.12454633221266823	0	NA	3890	1
cg21333588	4	667350	-0.00208	0.001502	0.16610744052317342	0	NA	3897	1
cg21333679	2	75880452	-0.001208	0.001359	0.37406279749088245	0	NA	3886	1
cg21333808	11	26101119	-2.55e-4	0.0018249999999999998	0.888876461244255	0	NA	3889	1
cg21333822	2	223430174	6.64e-4	7.57e-4	0.3804069992205935	0	NA	3896	1
cg21333884	15	85859614	-0.001187	8.72e-4	0.1734383209286817	0	NA	3896	1
cg21333974	19	38613824	0.001365	9.44e-4	0.14818433281905313	0	NA	3886	1
cg21334002	6	146185275	-0.00119	0.00123	0.3333042971252706	0	NA	3869	1
cg21334101	6	109787507	-6.79e-4	8.53e-4	0.42602385863244047	0	NA	3897	1
cg21334129	2	37873901	4.26e-4	0.001048	0.6843836685866935	0	NA	3894	1
cg21334144	3	183009760	0.001561	8.69e-4	0.07244401929685967	0	NA	3895	1
cg21334395	5	142923152	6.29e-4	0.002986	0.8331606284634054	0	NA	3897	1
cg21334405	6	26438078	7.57e-4	0.001001	0.44950306269644313	0	NA	3890	1
cg21334546	12	751317	0.002742	0.001891	0.14705114598325153	0	NA	3895	1
cg21334677	17	4691477	0.001455	0.001162	0.21051467830157694	0	NA	3894	1
cg21334682	11	561360	3.8e-5	3.18e-4	0.9048817312569056	0	NA	3881	1
cg21334708	12	108888672	-0.001622	0.001883	0.3890225128144791	0	NA	3897	1
cg21335046	21	34430000	-0.001293	7.45e-4	0.0826398111727438	0	NA	3897	1
cg21335098	13	32994746	0.001041	8.02e-4	0.19428562111734998	0	NA	3894	1
cg21335325	6	90790719	-4.98e-4	0.001015	0.6236808112562188	0	NA	3897	1
cg21335376	7	132649930	-1.42e-4	9.209999999999999e-4	0.8774676229717838	0	NA	3895	1
cg21335395	8	1443368	1.04e-4	9.18e-4	0.9098008350345628	0	NA	3897	1
cg21335396	9	4904699	-0.002066	0.001324	0.1186599623699625	0	NA	3890	1
cg21335583	21	45968442	-0.003194	0.002088	0.12609261662902063	0	NA	3897	1
cg21335706	19	45263937	6.79e-4	0.00105	0.5178477009460967	0	NA	3896	1
cg21335761	1	5462830	-0.0022550000000000005	0.001445	0.11862910607054174	0	NA	3895	1
cg21335913	16	72042456	3.89e-4	2.25e-4	0.08382898304651538	0	NA	3892	1
cg21335951	12	110370767	0.00131	9.06e-4	0.1482007314486076	0	NA	3894	1
cg21336053	10	98915389	-0.0033	0.001724	0.055600592242449925	0	NA	3894	1
cg21336122	1	62417788	8.3e-5	7.11e-4	0.9070684767568947	0	NA	3897	1
cg21336271	20	33442827	1.67e-4	7.49e-4	0.8235635624700663	0	NA	3896	1
cg21336353	11	133783599	-0.001175	7.31e-4	0.1079694691525017	0	NA	3897	1
cg21336366	2	199431605	5.57e-4	0.00124	0.6532920411395258	0	NA	3897	1
cg21336629	15	81403629	-5.1e-4	9.91e-4	0.6068104194303772	0	NA	3896	1
cg21336824	6	158297725	-6.02e-4	0.001176	0.6087176652988944	0	NA	3895	1
cg21336843	1	23124811	-5.76e-4	8.9e-4	0.5175083281412134	0	NA	3896	1
cg21336877	22	26122408	-4.44e-4	9.44e-4	0.6381128502003905	0	NA	3895	1
cg21336878	4	4286680	5.51e-4	0.00108	0.6099217301892805	0	NA	3895	1
cg21336938	3	146307157	-0.002261	0.001299	0.08175903812710719	0	NA	3897	1
cg21336978	12	109459052	7.6e-4	0.00276	0.7830378906476583	0	NA	3891	1
cg21337007	14	93235808	0.0017020000000000002	0.001172	0.1464408797340737	0	NA	3832	1
cg21337175	17	75916121	-7.86e-4	7.59e-4	0.30040133642508976	0	NA	3897	1
cg21337252	9	85678850	-8.08e-4	0.002184	0.7114097835010216	0	NA	3867	1
cg21337269	7	5166647	-0.002571	0.001917	0.17986914014422972	0	NA	3889	1
cg21337361	19	56663352	1.23e-4	6.95e-4	0.859525342491436	0	NA	3896	1
cg21338040	6	154927586	2.19e-4	9.61e-4	0.81973360961152	0	NA	3892	1
cg21338123	14	103216489	4.84e-4	8.73e-4	0.5792982290184436	0	NA	3893	1
cg21338239	17	55865735	0.001027	0.0012	0.39208997461939504	0	NA	3892	1
cg21338260	14	50102334	9.43e-4	7.36e-4	0.2001058689548517	0	NA	3895	1
cg21338373	5	100200671	6.13e-4	0.002029	0.762561142650514	0	NA	3796	1
cg21338558	19	9649630	-0.001148	0.001225	0.34868507872080645	0	NA	3894	1
cg21338566	15	62008480	-0.0014339999999999997	0.001095	0.19033489775067897	0	NA	3895	1
cg21338588	9	7489169	-1.55e-4	7.92e-4	0.844839449810852	0	NA	3896	1
cg21338620	14	37641921	-2.76e-4	4.67e-4	0.5545161166994292	0	NA	3897	1
cg21338642	1	23695349	1.46e-4	2.47e-4	0.554458031157312	0	NA	3897	1
cg21338685	11	68710890	-9.7e-5	0.001116	0.9307370393165468	0	NA	3895	1
cg21338985	12	109975367	-8.28e-4	0.001011	0.41279149259759895	0	NA	3895	1
cg21339023	8	30222111	-0.001107	0.00178	0.5340009753471853	0	NA	3892	1
cg21339128	16	11585685	1.66e-4	8.03e-4	0.8362248021456951	0	NA	3895	1
cg21339473	11	64163404	2.8e-4	5.98e-4	0.639621962121766	0	NA	3892	1
cg21339478	11	93475205	-7.1e-5	6.11e-4	0.9074917020095745	0	NA	3855	1
cg21339490	11	67160233	-0.0015769999999999998	0.001138	0.16581882594256492	0	NA	3883	1
cg21339644	14	31576133	-9.96e-4	0.001489	0.503555885564859	0	NA	3895	1
cg21339706	7	140193077	0.001017	0.001893	0.5911001369961018	0	NA	3884	1
cg21339736	19	51974694	-5.87e-4	0.001591	0.7121647360414309	0	NA	3877	1
cg21339801	15	70780001	-1.73e-4	0.001022	0.865579608185955	0	NA	3896	1
cg21339819	5	154216060	0.0015520000000000002	8.48e-4	0.0672217300257925	0	NA	3892	1
cg21339829	15	100258462	4.49e-4	8.12e-4	0.5802937690851435	0	NA	3892	1
cg21339832	16	50128072	-0.001441	8.640000000000001e-4	0.09535065539756282	0	NA	3895	1
cg21340063	17	75843165	0.001206	6.85e-4	0.07830884855160433	0	NA	3896	1
cg21340142	2	219571118	6.01e-4	9.44e-4	0.5243511924757107	0	NA	3895	1
cg21340144	12	92858854	-0.002148	0.001117	0.05447903797350929	0	NA	3895	1
cg21340152	1	59858801	0.001416	0.001196	0.2364342461101548	0	NA	3894	1
cg21340207	13	110874256	0.0014349999999999999	0.001622	0.3763129344653217	0	NA	3896	1
cg21340441	5	139545588	-4.48e-4	7.09e-4	0.5274679844803198	0	NA	3892	1
cg21340588	14	69246938	-8.74e-4	0.001345	0.5158122929384974	0	NA	3896	1
cg21340628	3	149111309	5.6e-5	0.001006	0.9556078823876417	0	NA	3889	1
cg21340660	16	23031491	-1.14e-4	0.001071	0.9152312133515375	0	NA	3894	1
cg21340782	22	29506084	0.001324	0.001374	0.3352415424727732	0	NA	3878	1
cg21341012	10	126378832	-0.0026219999999999998	0.001485	0.07745348385765022	0	NA	3886	1
cg21341265	6	132244705	-0.002631	0.002013	0.19121119305023415	0	NA	3844	1
cg21341297	1	89459897	0.002353	0.00193	0.2227793022872777	0	NA	3893	1
cg21341423	5	173928580	0.001487	0.001854	0.4225242544363278	0	NA	3892	1
cg21341499	4	162684229	-1.75e-4	9.96e-4	0.8605274266121862	0	NA	3897	1
cg21341558	3	99340420	5.09e-4	8.72e-4	0.5594116723853226	0	NA	3889	1
cg21341569	17	78774609	0.001074	8.82e-4	0.2233429106199513	0	NA	3892	1
cg21341794	2	108252123	6.099999999999999e-5	0.001226	0.9603173865357792	0	NA	3895	1
cg21342235	3	142882868	0.001766	9.64e-4	0.06695883933577092	0	NA	3896	1
cg21342238	14	56941605	-0.002749	0.001603	0.08636181245814613	0	NA	3763	1
cg21342300	12	88426637	0.001464	0.0018179999999999997	0.42065781570986804	0	NA	3896	1
cg21342312	5	174246763	0.001172	0.002285	0.6080140790096631	0	NA	3895	1
cg21342345	10	128207241	6.4e-5	9.65e-4	0.9471220705714287	0	NA	3894	1
cg21342350	1	169281590	-2.52e-4	0.001163	0.8284569580538886	0	NA	3894	1
cg21342383	10	127661992	0.003701	0.001109	8.461461723684532e-4	0	NA	3880	1
cg21342557	2	27837022	-0.0012779999999999998	0.001573	0.41652757673012103	0	NA	3807	1
cg21342576	9	92458685	-0.001502	0.002371	0.5264150279505875	0	NA	3890	1
cg21342695	12	122204385	2e-6	7.65e-4	0.9979140296682791	0	NA	3897	1
cg21342760	6	1793765	-9e-6	9.630000000000001e-4	0.9925432434962576	0	NA	3892	1
cg21342870	11	69473254	2.55e-4	0.001474	0.86265249415393	0	NA	3897	1
cg21342971	20	61585615	1.66e-4	2.4400000000000002e-4	0.49629688214495205	0	NA	3896	1
cg21343129	1	24099483	-2.1e-4	0.001146	0.8546049450925	0	NA	3891	1
cg21343292	3	136364977	6.22e-4	7.73e-4	0.421017535921485	0	NA	3896	1
cg21343350	1	202537343	-6.97e-4	0.001478	0.6372243058139222	0	NA	3897	1
cg21343498	5	32399118	4e-6	0.0013130000000000001	0.9975692815639842	0	NA	3897	1
cg21343612	8	34084560	-0.002085	0.001732	0.2286627826464806	0	NA	3894	1
cg21343724	5	61113806	4.21e-4	0.00093000000000000005	0.6507732978022734	0	NA	3896	1
cg21344081	9	4299282	-1.53e-4	3.78e-4	0.6856525335449678	0	NA	3880	1
cg21344290	10	101132556	-0.003049	0.0019349999999999999	0.11509251476564965	0	NA	3895	1
cg21344322	14	35294119	-3.48e-4	0.001163	0.7647675061754451	0	NA	3896	1
cg21344398	12	82801477	0.001314	0.001294	0.3098885339846247	0	NA	3897	1
cg21344472	14	65015642	3.39e-4	0.001161	0.7702945266594925	0	NA	3886	1
cg21344565	14	96333729	-0.001917	0.001007	0.056952618131712124	0	NA	3896	1
cg21344657	6	83847339	4.84e-4	0.001213	0.6898853074559989	0	NA	3891	1
cg21344659	21	44807374	-0.001712	0.0017099999999999997	0.31674482547413346	0	NA	3893	1
cg21344699	20	52845576	-9.15e-4	0.001104	0.40721512758247985	0	NA	3894	1
cg21344808	4	102889305	-0.0015169999999999997	0.00162	0.3490571115767622	0	NA	3884	1
cg21344893	2	120770415	4e-6	2.22e-4	0.985624479444362	0	NA	3890	1
cg21345125	16	1925042	-0.003167	0.002962	0.2849750567489393	0	NA	3896	1
cg21345525	14	101231239	-8.69e-4	8.79e-4	0.322847415542369	0	NA	3892	1
cg21345529	1	34995905	0.0014429999999999998	5.82e-4	0.013161047484580128	0	NA	3896	1
cg21345639	15	100801778	2.22e-4	0.001668	0.8941194157497482	0	NA	3896	1
cg21345661	10	22508355	-2.0899999999999998e-4	8.24e-4	0.7997730912676458	0	NA	3897	1
cg21345670	9	99212087	3.8600000000000006e-4	3.05e-4	0.2056657216708194	0	NA	3896	1
cg21345707	11	74023742	4.95e-4	0.001007	0.6230310724820516	0	NA	3895	1
cg21345913	18	61822270	0.001302	5.81e-4	0.025028416376688546	0	NA	3895	1
cg21345971	1	96839827	-3.76e-4	0.001175	0.7489683305533601	0	NA	3897	1
cg21346241	11	11994989	-2.44e-4	7.75e-4	0.7528841191416737	0	NA	3895	1
cg21346425	15	79589142	-0.0015640000000000003	0.002122	0.46109770378834986	0	NA	3894	1
cg21346430	1	42805103	1.2e-4	0.00121	0.9210004723975728	0	NA	3895	1
cg21346528	8	28827942	-1.0100000000000002e-4	0.001557	0.948278831254171	0	NA	3889	1
cg21346579	1	9177516	6.02e-4	8.3e-4	0.46826726677487174	0	NA	3896	1
cg21346730	20	48221843	4.09e-4	0.001082	0.7054278476905376	0	NA	3894	1
cg21346736	2	184006143	2.83e-4	8.99e-4	0.7529179037607936	0	NA	3897	1
cg21346855	14	101514888	-1.93e-4	0.001451	0.894184114759749	0	NA	3896	1
cg21347045	11	57103767	5.61e-4	5.22e-4	0.2825034012368932	0	NA	3894	1
cg21347224	12	27713272	3.9899999999999994e-4	7.66e-4	0.6024449845196749	0	NA	3895	1
cg21347286	10	102759208	1.74e-4	2.06e-4	0.39830059030236964	0	NA	3896	1
cg21347302	2	25015152	8.02e-4	0.002282	0.7252537025615282	0	NA	3826	1
cg21347427	1	152689710	0.002298	0.002188	0.29359205294620705	0	NA	3895	1
cg21347949	1	230193574	-8.48e-4	9.530000000000001e-4	0.3735616778504029	0	NA	3897	1
cg21347957	11	121331394	7.26e-4	7.61e-4	0.34007965143459284	0	NA	3897	1
cg21347981	7	49816819	0.001099	0.001314	0.4029425812981846	0	NA	3894	1
cg21348031	5	128927438	0.0028449999999999994	0.002165	0.1888166727526589	0	NA	3888	1
cg21348061	18	73488157	7.33e-4	0.002966	0.8048043763809659	0	NA	3885	1
cg21348138	16	2016746	4.76e-4	6.37e-4	0.45491100971908294	0	NA	3893	1
cg21348284	1	158370467	1.2199999999999998e-4	0.001885	0.9483957558015501	0	NA	3879	1
cg21348486	2	225977709	-0.00161	0.001178	0.1717120643737996	0	NA	3896	1
cg21348515	1	161195545	-1.16e-4	1.81e-4	0.521598066280237	0	NA	3897	1
cg21348554	1	112533012	-2.91e-4	6.11e-4	0.6338831661437277	0	NA	3819	1
cg21348686	1	195934916	3.6e-4	0.00093000000000000005	0.698684565645401	0	NA	3896	1
cg21348795	12	7168448	4.68e-4	0.001237	0.7051819852555902	0	NA	3897	1
cg21348908	22	49317081	-4.8e-4	0.001752	0.7841056762230103	0	NA	3889	1
cg21348917	17	79923961	-2.11e-4	0.00108	0.8451030106614457	0	NA	3896	1
cg21348925	2	46378121	2.08e-4	5.55e-4	0.7078279760214479	0	NA	3853	1
cg21349214	10	10504825	-0.001003	0.00224	0.6543207432174498	0	NA	3764	1
cg21349275	3	2942159	3.11e-4	0.00122	0.7987864081315346	0	NA	3882	1
cg21349393	2	153028240	-5.4e-4	0.001399	0.6995040801521597	0	NA	3894	1
cg21349839	20	33410203	-3.67e-4	8.08e-4	0.6496791825695197	0	NA	3895	1
cg21350075	13	51796328	2.63e-4	3.52e-4	0.4549675346880389	0	NA	3797	1
cg21350127	5	80009604	-5.11e-4	0.002326	0.8261122383223891	0	NA	3896	1
cg21350156	14	100723067	0.001224	9.24e-4	0.18527886071973582	0	NA	3897	1
cg21350181	5	80248856	5.14e-4	9.7e-4	0.5961834106230958	0	NA	3879	1
cg21350323	5	130341839	7.600000000000002e-4	8.46e-4	0.369001566829314	0	NA	3896	1
cg21350324	6	158452623	-9.66e-4	8.85e-4	0.27504175115414004	0	NA	3895	1
cg21350406	11	73116210	7.89e-4	6.78e-4	0.24453879309932938	0	NA	3895	1
cg21350431	16	74519772	0.001351	8.48e-4	0.11112421742458861	0	NA	3894	1
cg21350445	9	100362979	0.0018249999999999998	9.319999999999999e-4	0.050211885537678566	0	NA	3892	1
cg21350496	6	147271753	-2.3e-4	5.05e-4	0.6487887357173613	0	NA	3895	1
cg21350566	14	75015942	0.001556	0.001032	0.13161802717860385	0	NA	3897	1
cg21350757	5	139169350	5.09e-4	8.98e-4	0.5708397800197096	0	NA	3894	1
cg21350813	2	202559101	4.1900000000000005e-4	8.920000000000001e-4	0.6385472585922471	0	NA	3897	1
cg21350880	1	27849433	-7.86e-4	6.56e-4	0.2308505571516274	0	NA	3895	1
cg21350895	14	55493800	-2.52e-4	2.2300000000000003e-4	0.2584573293936	0	NA	3815	1
cg21350915	14	93182023	0.001064	9.630000000000001e-4	0.2692113376636575	0	NA	3895	1
cg21350984	12	95779645	0.001796	0.002627	0.4941838334543933	0	NA	3896	1
cg21351005	12	116381572	0.00194	0.001594	0.22357987025141676	0	NA	3896	1
cg21351034	14	51302311	-1.1e-4	2.61e-4	0.673422179078982	0	NA	3890	1
cg21351053	19	1524038	-4.17e-4	6.42e-4	0.515994110772868	0	NA	3852	1
cg21351104	4	53526433	2.6e-5	5.96e-4	0.9652039922759258	0	NA	3896	1
cg21351219	3	20228072	4e-6	4.15e-4	0.9923096654763114	0	NA	3892	1
cg21351395	4	78118781	5e-5	8.96e-4	0.955498289791013	0	NA	3897	1
cg21351479	2	109644931	0.001011	0.001037	0.3295961366437306	0	NA	3897	1
cg21351654	3	72193199	5.9e-4	0.001018	0.5622061261824336	0	NA	3890	1
cg21351661	17	11415246	-0.00185	0.002238	0.4084462862046049	0	NA	3897	1
cg21351733	3	9393654	0.005902000000000001	0.00219	0.007039345422774897	0	NA	3897	1
cg21351745	16	48151992	-9.51e-4	7.61e-4	0.21141957794415847	0	NA	3896	1
cg21351867	1	53164164	1.08e-4	1.91e-4	0.5717711061650206	0	NA	3894	1
cg21351923	11	102798789	-2.3499999999999997e-4	9.43e-4	0.8032024703518661	0	NA	3897	1
cg21351992	3	25619266	6.9e-4	8.56e-4	0.42019974024195933	0	NA	3894	1
cg21352296	6	34216944	6.6e-5	6.4e-4	0.9178637636698639	0	NA	3886	1
cg21352315	10	76546266	0.002056	0.001423	0.14850427794479226	0	NA	3897	1
cg21352342	5	176900281	1.12e-4	2.05e-4	0.5848312395913726	0	NA	3831	1
cg21352350	6	73394002	-7.55e-4	8.679999999999998e-4	0.38440114755869853	0	NA	3894	1
cg21352405	9	26260167	-4e-5	0.001367	0.9766563067952806	0	NA	3895	1
cg21352429	16	67266078	-0.001011	7.27e-4	0.164332650621632	0	NA	3893	1
cg21352553	1	39564349	0.001246	9.7e-4	0.19895444686502026	0	NA	3895	1
cg21352562	20	60328373	-0.001512	0.003854	0.694822033253324	0	NA	3897	1
cg21352566	16	30371288	-4.92e-4	9.27e-4	0.5955959576944037	0	NA	3889	1
cg21352612	8	122653642	2.34e-4	0.001539	0.879150036581223	0	NA	3827	1
cg21352641	18	26737212	4.8099999999999993e-4	0.001281	0.7072976436028166	0	NA	3895	1
cg21352719	1	100315462	1.12e-4	2.42e-4	0.6435006219627053	0	NA	3884	1
cg21352794	1	162530791	0.001909	0.003306	0.5636456587815715	0	NA	3897	1
cg21352954	4	146424127	-0.001159	0.001477	0.43263023719636423	0	NA	3880	1
cg21352991	7	28123378	-0.00128	0.001215	0.2921128368256169	0	NA	3894	1
cg21353050	4	41290518	-5.13e-4	8.6e-4	0.5508334882409965	0	NA	3895	1
cg21353093	3	47542374	-6.2e-5	6.1e-4	0.9190429489397635	0	NA	3895	1
cg21353137	5	93950685	-0.002007	0.001236	0.10442140194310422	0	NA	3893	1
cg21353154	13	99381820	-9.040000000000001e-4	0.003586	0.8009703655135789	0	NA	3893	1
cg21353284	1	35247792	-1.31e-4	8.85e-4	0.8823249333837785	0	NA	3897	1
cg21353317	16	4396171	0.001646	5.51e-4	0.002814572266515214	0	NA	3897	1
cg21353429	6	131389603	4.89e-4	7.78e-4	0.529653719569579	0	NA	3894	1
cg21353493	2	79811227	-0.002663	0.001726	0.12286142400007995	0	NA	3830	1
cg21353603	8	86250694	-0.001081	0.002466	0.6611240916706209	0	NA	3890	1
cg21353687	17	71453178	5.22e-4	0.001013	0.6063426402702701	0	NA	3897	1
cg21354026	2	236476906	-0.002047	8.699999999999999e-4	0.018628967224849285	0	NA	3896	1
cg21354037	3	188580381	-5.79e-4	0.001522	0.7036333001731014	0	NA	3895	1
cg21354052	3	153200949	0.0014809999999999997	0.001101	0.17857977570920563	0	NA	3896	1
cg21354063	11	65686737	6.18e-4	2.65e-4	0.019696721158166543	0	NA	3838	1
cg21354083	1	249085402	9.99e-4	7.12e-4	0.16059003627382304	0	NA	3897	1
cg21354353	6	12332258	-0.001098	7.11e-4	0.12251475305403146	0	NA	3897	1
cg21354498	6	121007555	-8.44e-4	0.001954	0.6657890241039202	0	NA	3823	1
cg21354676	13	80613372	-0.0017929999999999999	0.001643	0.27514247736359376	0	NA	3890	1
cg21354800	19	38210165	4.38e-4	5.48e-4	0.4241338280061614	0	NA	3894	1
cg21354959	8	53351865	7.26e-4	6.51e-4	0.2647615671597978	0	NA	3897	1
cg21355015	6	6712998	-2.67e-4	5.47e-4	0.6254669690376095	0	NA	3894	1
cg21355059	4	48742912	-5.49e-4	0.001453	0.7055502340447888	0	NA	3894	1
cg21355094	12	319820	2.41e-4	0.001028	0.8146466703349913	0	NA	3894	1
cg21355216	6	41703473	-3.74e-4	2.04e-4	0.06675301516963451	0	NA	3895	1
cg21355420	2	241537293	-1.23e-4	7.76e-4	0.8740587591956315	0	NA	3897	1
cg21355455	2	10918532	-0.002262	0.001196	0.05858372865425582	0	NA	3897	1
cg21355474	8	136263479	9.53e-4	9.94e-4	0.33768343590600736	0	NA	3894	1
cg21355523	19	44111113	1.1200000000000001e-4	7.05e-4	0.873775040820524	0	NA	3896	1
cg21355599	3	172429012	-2.8e-5	2.4e-4	0.9071242059901555	0	NA	3895	1
cg21355674	21	39130075	-7.06e-4	0.001603	0.659629897423944	0	NA	3896	1
cg21355819	17	26520676	-9.59e-4	9.83e-4	0.3292701885479373	0	NA	3893	1
cg21355920	3	177981094	-0.001768	0.001366	0.19556530470657033	0	NA	3867	1
cg21355941	22	34318676	-1.13e-4	3.53e-4	0.7488824328415224	0	NA	3895	1
cg21356269	7	22365037	6.19e-4	8.2e-4	0.4503221579131135	0	NA	3893	1
cg21356379	20	55358967	-0.001789	0.001613	0.2673812419582042	0	NA	3880	1
cg21356460	17	49068023	-0.001177	0.001437	0.41274790220362145	0	NA	3877	1
cg21356466	7	87081613	0.001175	0.001133	0.2997033627871898	0	NA	3894	1
cg21356613	11	5409870	-0.002644	0.00239	0.2686070112451556	0	NA	3889	1
cg21356638	19	58945357	0.001159	0.001108	0.29554769842088824	0	NA	3897	1
cg21356834	14	32400097	3.25e-4	8.53e-4	0.7031971592413169	0	NA	3897	1
cg21356919	11	64017091	-7.72e-4	9.71e-4	0.4265805539846725	0	NA	3897	1
cg21356940	18	43944401	0.002646	0.001019	0.009413412177907365	0	NA	3892	1
cg21357013	11	47516304	-0.002767	0.001209	0.02209863098484555	0	NA	3894	1
cg21357016	3	178867162	7.06e-4	5.26e-4	0.1795294309739814	0	NA	3890	1
cg21357331	8	62697056	-8.86e-4	0.001286	0.4908496925523985	0	NA	3891	1
cg21357344	12	3763462	2.11e-4	6.98e-4	0.7624292753906794	0	NA	3896	1
cg21357360	4	48806962	-0.001245	0.001064	0.24195558532308817	0	NA	3890	1
cg21357383	6	111094740	-0.001117	0.001723	0.5167987780278578	0	NA	3883	1
cg21357413	7	20602166	-5.9e-5	9.82e-4	0.9520907509677132	0	NA	3895	1
cg21357465	16	30367279	5.08e-4	6.48e-4	0.43306908725120785	0	NA	3887	1
cg21357577	4	22637732	5.91e-4	9.12e-4	0.5169679298018786	0	NA	3895	1
cg21357647	15	68115875	2.18e-4	7.42e-4	0.7689103231282416	0	NA	3874	1
cg21357653	13	91963895	-0.001702	9.75e-4	0.08087334870179733	0	NA	3891	1
cg21357673	3	46652923	-0.001257	9.74e-4	0.1968582316240926	0	NA	3894	1
cg21357732	10	21774282	5.73e-4	8.06e-4	0.47713498031941937	0	NA	3897	1
cg21358431	11	128808912	-3.55e-4	7.7e-4	0.6447706527513888	0	NA	3895	1
cg21358466	7	39125310	-6.199999999999999e-4	0.003088	0.8408727900374401	0	NA	3896	1
cg21358537	18	59000502	8.37e-4	0.001109	0.45040860496722634	0	NA	3882	1
cg21358545	4	5933962	-7.27e-4	0.001389	0.6006972265311186	0	NA	3897	1
cg21358741	1	8384350	0.0032249999999999996	0.001586	0.04201037065838896	0	NA	3880	1
cg21359000	9	32819423	-8.300000000000001e-4	0.001111	0.455018466512893	0	NA	3897	1
cg21359049	5	141385912	4.6e-4	2.99e-4	0.12393580567274246	0	NA	3827	1
cg21359098	5	57048704	-0.00278	0.0018839999999999998	0.1400556394772153	0	NA	3795	1
cg21359122	10	112371908	0.003996	0.00144	0.005520170782524945	0	NA	3897	1
cg21359135	16	57138566	-0.001433	7.46e-4	0.054742862151056094	0	NA	3895	1
cg21359528	3	69762275	-2.3199999999999997e-4	0.001288	0.8570550459389208	0	NA	3896	1
cg21359538	4	76440740	-1.8e-5	0.0017	0.9915519683854643	0	NA	3896	1
cg21359576	12	109124717	-6.17e-4	7.38e-4	0.40313051021051177	0	NA	3764	1
cg21359903	14	93388800	-0.0016839999999999997	0.003099	0.5868536704815588	0	NA	3890	1
cg21359959	8	66362760	-3.75e-4	0.002773	0.8924279727025326	0	NA	3896	1
cg21360126	17	38398998	-3.400000000000001e-4	7.74e-4	0.6604612101622183	0	NA	3896	1
cg21360156	2	219433424	2.76e-4	2.3e-4	0.23013934044341655	0	NA	3896	1
cg21360186	1	210710620	0.001101	0.001285	0.39155026382852304	0	NA	3894	1
cg21360242	14	71164220	2.5e-4	0.001061	0.813722300977175	0	NA	3897	1
cg21360313	18	56188748	-0.001181	8.79e-4	0.1790867508635213	0	NA	3895	1
cg21360465	11	11577725	4.04e-4	9.66e-4	0.6757866678473781	0	NA	3896	1
cg21360523	1	243594865	9.43e-4	8.39e-4	0.26103122934298606	0	NA	3897	1
cg21360545	1	110087835	-0.001259	7.39e-4	0.08844582409042323	0	NA	3897	1
cg21360624	5	36067691	0.003266	0.001615	0.04314629562430848	0	NA	3894	1
cg21360663	2	42864277	0.00367	0.001439	0.010760487875811001	0	NA	3874	1
cg21360918	19	9226496	7.88e-4	9.91e-4	0.4265225257787791	0	NA	3896	1
cg21360959	4	165675075	8.9e-5	0.001075	0.9340179659148193	0	NA	3875	1
cg21361021	20	30873618	-0.001541	0.001148	0.17948756363646715	0	NA	3896	1
cg21361083	1	67892302	-0.001572	0.001358	0.2470335627551922	0	NA	3892	1
cg21361101	20	37520583	8.91e-4	8.22e-4	0.2783906906887474	0	NA	3897	1
cg21361251	1	155146433	-1e-5	2.2e-4	0.963745004895627	0	NA	3892	1
cg21361329	14	95674638	-7.91e-4	0.001239	0.5232015653277373	0	NA	3896	1
cg21361368	8	103249304	-0.001483	0.001296	0.2525033378883549	0	NA	3892	1
cg21361433	9	115513045	8.209999999999999e-4	4.04e-4	0.0421356171988554	0	NA	3892	1
cg21361437	2	107178212	-0.004741	0.001737	0.006344612242203761	0	NA	3897	1
cg21361667	3	4929247	-8.220000000000001e-4	0.001707	0.6301280875865188	0	NA	3882	1
cg21361799	17	7457011	-3.28e-4	0.001356	0.8088670218322884	0	NA	3894	1
cg21361824	5	87122673	-7.29e-4	0.001763	0.6792405301683677	0	NA	3893	1
cg21361825	12	5542066	-1.8800000000000002e-4	3.64e-4	0.605516748611814	0	NA	3895	1
cg21361894	4	20599849	7.55e-4	9.02e-4	0.4025763658006978	0	NA	3896	1
cg21361916	5	126922005	-7.2e-4	0.002243	0.7482114044819463	0	NA	3891	1
cg21362013	20	61667927	-0.001784	0.001879	0.3423962683865999	0	NA	3897	1
cg21362225	8	1864982	-5.08e-4	0.00231	0.8259385845679825	0	NA	3794	1
cg21362233	11	12185108	-0.001169	0.00064899999999999995	0.07166621575225804	0	NA	3897	1
cg21362410	11	63650618	0.001301	5.98e-4	0.029586284683433123	0	NA	3897	1
cg21362530	11	59447731	-5.6e-5	9.41e-4	0.9525449781584195	0	NA	3897	1
cg21362730	12	5348475	0.00214	0.001634	0.1903076581408027	0	NA	3885	1
cg21362811	5	176765576	0.001084	0.001015	0.285529400229461	0	NA	3885	1
cg21362926	1	894026	1.47e-4	2.88e-4	0.6097595829178892	0	NA	3897	1
cg21362986	1	38024945	-0.001302	0.001057	0.218028257373698	0	NA	3895	1
cg21363233	12	76178654	-0.001648	8.19e-4	0.04419780351739648	0	NA	3896	1
cg21363515	8	139695750	5e-5	7.8e-4	0.9488885601888123	0	NA	3897	1
cg21363699	11	120894693	0	3.13e-4	1	0	NA	3893	1
cg21363876	2	47916819	0.001436	0.001546	0.35296753218413984	0	NA	3897	1
cg21363916	12	103243036	7.06e-4	9.4e-4	0.45261424247135773	0	NA	3896	1
cg21363934	1	163229245	-3.7e-5	0.001603	0.9815850857158166	0	NA	3875	1
cg21363967	17	16075156	-0.001156	0.001156	0.3173105078629141	0	NA	3894	1
cg21363992	8	29785216	1.61e-4	0.001165	0.8900843902086791	0	NA	3895	1
cg21364038	9	15593247	-1.66e-4	0.001687	0.9216150512222447	0	NA	3858	1
cg21364067	2	122526216	-2.98e-4	8.38e-4	0.7221337083378951	0	NA	3895	1
cg21364106	4	57541346	1.96e-4	7.73e-4	0.7998373813429843	0	NA	3896	1
cg21364133	16	55073696	-0.001023	8.4e-4	0.22327826484758365	0	NA	3892	1
cg21364566	1	101415648	3.04e-4	8.84e-4	0.7309279576430532	0	NA	3897	1
cg21364631	2	224821839	1.7899999999999996e-4	3.58e-4	0.617075077451974	0	NA	3893	1
cg21364696	1	36839798	3.35e-4	3.23e-4	0.29966516258969617	0	NA	3895	1
cg21364882	4	48447800	4.95e-4	7.43e-4	0.5052717469386774	0	NA	3755	1
cg21364963	3	122905637	2.09e-4	0.001181	0.8595329983583258	0	NA	3896	1
cg21365130	12	123344410	-0.001163	8.04e-4	0.14803213160923076	0	NA	3896	1
cg21365133	21	31990349	6.54e-4	0.00202	0.7461179426116948	0	NA	3800	1
cg21365202	19	35773262	-4.2799999999999994e-4	6.14e-4	0.4857599864394781	0	NA	3884	1
cg21365233	6	74457163	9.7e-4	0.001504	0.5189616564792764	0	NA	3896	1
cg21365387	15	29235401	0.001315	9.35e-4	0.15960030180066237	0	NA	3895	1
cg21365496	22	28222011	-2.3299999999999997e-4	0.001083	0.8296557353142614	0	NA	3894	1
cg21365497	11	1901675	3.27e-4	7.76e-4	0.6734690405866433	0	NA	3897	1
cg21365501	11	5324234	-1.11e-4	0.001704	0.948061859810963	0	NA	3858	1
cg21365566	11	2292256	7.04e-4	4.57e-4	0.12344305311488012	0	NA	3811	1
cg21365584	12	990560	0.001372	8.17e-4	0.09309075378170094	0	NA	3885	1
cg21365676	17	59213427	0.001817	0.0026260000000000003	0.48898324599601917	0	NA	3892	1
cg21365700	1	14678259	-0.006482	0.003632	0.07431134933496072	0	NA	3893	1
cg21365733	3	171619617	0.001301	8.3e-4	0.11700490130186735	0	NA	3853	1
cg21365805	20	61992943	-0.007713	0.002527	0.002271435497609889	0	NA	3895	1
cg21365813	14	79164521	-0.001523	9.5e-4	0.1088997987591961	0	NA	3896	1
cg21365860	16	21610958	-1.81e-4	4.8e-4	0.7061116766255577	0	NA	3882	1
cg21365886	1	237347350	-0.001131	0.0019040000000000003	0.5525036822406606	0	NA	3896	1
cg21365940	1	5747263	-8.510000000000001e-4	8.78e-4	0.3324213217838718	0	NA	3895	1
cg21365956	7	5707642	1.81e-4	7.11e-4	0.7990544393632912	0	NA	3897	1
cg21366199	5	132444515	-0.002832	0.003384	0.40266034235689235	0	NA	3763	1
cg21366292	17	63179091	-4.55e-4	8.81e-4	0.6055341678995732	0	NA	3897	1
cg21366298	11	78278518	0.00176	0.001459	0.22769964498382397	0	NA	3895	1
cg21366346	10	95168486	0.001142	0.001078	0.28943166994780467	0	NA	3896	1
cg21366457	6	117619665	0.001013	0.0018760000000000003	0.5892117369084329	0	NA	3786	1
cg21366461	1	151756039	9.88e-4	0.001192	0.407184163705914	0	NA	3897	1
cg21366501	6	35995926	-1.19e-4	3.59e-4	0.7402847224639817	0	NA	3891	1
cg21366622	6	16706576	0.001038	9.67e-4	0.28308138857072906	0	NA	3897	1
cg21366655	14	103584539	-4.56e-4	3.96e-4	0.24952036557728505	0	NA	3894	1
cg21366715	14	97093504	2.94e-4	5.36e-4	0.5833435064921421	0	NA	3895	1
cg21366792	22	44219682	-0.001062	0.001504	0.4801153673552188	0	NA	3890	1
cg21366993	18	76744819	-0.001589	0.003823	0.6776718670624745	0	NA	3887	1
cg21367137	16	68119381	-6e-6	2.1699999999999996e-4	0.9779414864321208	0	NA	3867	1
cg21367154	15	92434189	-2.0800000000000001e-4	8.31e-4	0.8023547050898887	0	NA	3896	1
cg21367213	2	238391435	1.28e-4	6.8e-4	0.850692206272405	0	NA	3895	1
cg21367232	15	75166300	7.53e-4	0.002896	0.7948531193788919	0	NA	3897	1
cg21367476	2	231751162	7.6e-5	0.00149	0.9593201725802758	0	NA	3895	1
cg21367516	5	43515509	0.001254	9.41e-4	0.18265494040684682	0	NA	3727	1
cg21367582	19	38840940	4.02e-4	7.72e-4	0.6025580854875205	0	NA	3897	1
cg21367752	14	24540386	-1.2099999999999999e-4	6.19e-4	0.8450198742872324	0	NA	3896	1
cg21367776	3	61763830	1.61e-4	7e-4	0.8180917697159882	0	NA	3896	1
cg21367861	19	676230	8.39e-4	3.54e-4	0.017785367298665238	0	NA	3890	1
cg21367927	9	96088557	-7.49e-4	8.4e-4	0.3725716252232848	0	NA	3896	1
cg21367940	5	16758222	-0.0016450000000000002	0.001716	0.3377478404283976	0	NA	3895	1
cg21368091	7	73295930	-4.14e-4	9.94e-4	0.6770449033882772	0	NA	3894	1
cg21368296	1	19125765	-0.006491	0.002623	0.013336779237926292	0	NA	3897	1
cg21368375	7	19120257	0.001818	0.001966	0.35511144625562674	0	NA	3889	1
cg21368462	2	148684696	-2.46e-4	9.51e-4	0.7958859494416682	0	NA	3895	1
cg21368484	3	126375178	-6.2e-4	9.75e-4	0.5248432740325568	0	NA	3881	1
cg21368511	11	77415732	7.98e-4	0.001366	0.5590942320417316	0	NA	3883	1
cg21368532	16	24857080	0.001848	0.001295	0.15357210446201536	0	NA	3880	1
cg21368590	19	1885717	3.07e-4	4.41e-4	0.4863379494143247	0	NA	3895	1
cg21368651	5	177904714	7.12e-4	0.001001	0.47690534551910563	0	NA	3895	1
cg21368706	17	7294836	6.53e-4	5.12e-4	0.2021710152858667	0	NA	3890	1
cg21368764	15	100246702	-6.06e-4	0.00202	0.7641771556220947	0	NA	3895	1
cg21368898	4	124758211	-5.85e-4	0.001366	0.6684635215386845	0	NA	3895	1
cg21368930	20	10692225	9.369999999999999e-4	0.00183	0.6086357119882461	0	NA	3802	1
cg21368996	2	201593511	-9.7e-4	5.74e-4	0.0910479543460156	0	NA	3897	1
cg21369292	16	30087444	-1.5700000000000002e-4	2.58e-4	0.5428379167909392	0	NA	3806	1
cg21369350	8	140705510	-1.03e-4	0.001053	0.9220785891681252	0	NA	3891	1
cg21369365	10	99751501	0.00127	0.001455	0.3827436247127896	0	NA	3778	1
cg21369478	17	4609421	4.09e-4	8.26e-4	0.6204890292355416	0	NA	3897	1
cg21369492	1	201537020	-0.001753	8.57e-4	0.040804842226064064	0	NA	3890	1
cg21369530	3	183335146	3.63e-4	7.98e-4	0.6491903790060662	0	NA	3897	1
cg21369563	1	70605995	0.001735	0.001219	0.15464984880684016	0	NA	3895	1
cg21369695	1	32120996	-5.3e-4	7.67e-4	0.48956308304837504	0	NA	3896	1
cg21369743	14	65505860	-7.22e-4	7.72e-4	0.3496681525796972	0	NA	3895	1
cg21369949	6	30655696	-4.66e-4	7.92e-4	0.5562746831977019	0	NA	3855	1
cg21369958	1	15694800	-7.27e-4	0.001157	0.5297752216187799	0	NA	3893	1
cg21370007	9	124370435	0.002486	0.001635	0.1283880467933217	0	NA	3897	1
cg21370097	13	38618621	0.001571	0.001031	0.12756784128584708	0	NA	3887	1
cg21370317	8	33371869	4.22e-4	2.95e-4	0.1525711352925439	0	NA	3889	1
cg21370352	1	19651020	0.0036060000000000003	0.001494	0.01579342531191158	0	NA	3893	1
cg21370431	14	22250311	-5.26e-4	8.3e-4	0.526253818686189	0	NA	3896	1
cg21370468	14	20775543	0.003392	0.001769	0.055178566560008205	0	NA	3897	1
cg21370537	20	13673905	0.0017569999999999999	0.001187	0.13881929606569	0	NA	3897	1
cg21370563	5	5079059	6.1e-4	0.002287	0.7896809290602085	0	NA	3893	1
cg21370660	11	45271549	-8.860000000000001e-4	0.001139	0.43664251366326046	0	NA	3894	1
cg21370663	20	3715261	6.39e-4	0.001066	0.5488814109505554	0	NA	3896	1
cg21370869	6	88032160	-1.6e-4	3.11e-4	0.6069238117452894	0	NA	3891	1
cg21370976	9	123980200	0.00161	0.001495	0.28151463251002257	0	NA	3876	1
cg21371012	8	119269219	-0.001304	0.001084	0.22899488445115515	0	NA	3892	1
cg21371115	16	86104077	-3.63e-4	8.19e-4	0.657604123741338	0	NA	3897	1
cg21371176	1	25407112	0.001938	0.001092	0.07594325993084997	0	NA	3894	1
cg21371454	1	96402821	-5.4000000000000005e-5	0.001697	0.9746149109120056	0	NA	3841	1
cg21371487	11	113712188	4.72e-4	0.0016949999999999997	0.7806546024516549	0	NA	3894	1
cg21371498	22	29197712	-4.58e-4	7.41e-4	0.5365201856884518	0	NA	3897	1
cg21371939	10	78736472	0.001406	8.29e-4	0.08988222501869707	0	NA	3896	1
cg21371950	6	2578733	0.001008	0.001076	0.34885991525572263	0	NA	3895	1
cg21371986	1	108735499	9.19e-4	0.002011	0.647680695831692	0	NA	3716	1
cg21372010	11	133372283	-0.0012760000000000002	0.001483	0.38955862767944793	0	NA	3894	1
cg21372060	1	211607997	2.84e-4	0.001062	0.7891458312166977	0	NA	3897	1
cg21372126	10	86865628	-1.99e-4	0.0019520000000000002	0.9187989648786332	0	NA	3895	1
cg21372169	5	179031448	-1.02e-4	7.73e-4	0.8950211284583391	0	NA	3897	1
cg21372210	8	135522739	-0.001105	0.001049	0.2921649538652374	0	NA	3885	1
cg21372256	17	7789455	-5.7e-5	1.74e-4	0.7432245522759678	0	NA	3897	1
cg21372337	10	102731104	3.05e-4	0.001062	0.7739638003939737	0	NA	3895	1
cg21372381	16	68368116	-6.75e-4	0.001191	0.5708836173459397	0	NA	3895	1
cg21372392	1	95699583	0.0045	0.002438	0.06492484924554193	0	NA	3837	1
cg21372733	9	133339665	-2.45e-4	0.001836	0.8938436210079851	0	NA	3897	1
cg21372755	21	44753301	4.58e-4	8.97e-4	0.6096375783719086	0	NA	3896	1
cg21372885	1	201270440	0.001196	0.00109	0.2725331237862509	0	NA	3893	1
cg21373029	8	19535888	-0.002602	0.001776	0.142896340034793	0	NA	3893	1
cg21373087	2	55077321	4.6800000000000005e-4	7.48e-4	0.5315324318888485	0	NA	3894	1
cg21373106	17	41824097	-4.08e-4	0.001315	0.7563585628463154	0	NA	3895	1
cg21373189	8	32559783	0.00157	0.002018	0.4365701817539568	0	NA	3820	1
cg21373292	13	46119466	9.739999999999999e-4	7.56e-4	0.19762074960458223	0	NA	3894	1
cg21373438	15	84115371	-4.16e-4	9.16e-4	0.6497219677374557	0	NA	3897	1
cg21373695	8	12869719	-6.7e-5	0.001456	0.9632971118800736	0	NA	3879	1
cg21373732	14	99886511	6.71e-4	8.11e-4	0.40802533194867807	0	NA	3896	1
cg21373811	14	103498437	6.7e-5	0.001186	0.9549495406447694	0	NA	3897	1
cg21373880	10	123670988	4.45e-4	9.07e-4	0.6236892637969091	0	NA	3896	1
cg21374153	13	104601063	0.002837	0.001393	0.041688976449166984	0	NA	3890	1
cg21374178	7	135202318	-7.01e-4	0.001128	0.534301016976888	0	NA	3896	1
cg21374276	9	114638496	5.32e-4	0.001005	0.5965604335325372	0	NA	3896	1
cg21374326	1	219565485	-0.001503	0.001011	0.13710809811099806	0	NA	3897	1
cg21374389	15	92013164	6.38e-4	0.003334	0.8482422028359968	0	NA	3897	1
cg21374438	21	33815480	3.51e-4	8.58e-4	0.6824729474994817	0	NA	3896	1
cg21374459	4	106080109	2.3500000000000002e-4	0.001072	0.8264814668669245	0	NA	3897	1
cg21374469	17	7615725	-0.001208	0.002316	0.6019565610706332	0	NA	3896	1
cg21374533	2	1132158	9.599999999999999e-5	9.86e-4	0.9224380607686923	0	NA	3896	1
cg21374563	10	132569979	3.6e-4	0.001709	0.8331607813863549	0	NA	3890	1
cg21374848	20	35125282	-3.08e-4	7.93e-4	0.6977211638964953	0	NA	3897	1
cg21374969	3	130961418	5.969999999999999e-4	0.001032	0.5629344456330718	0	NA	3894	1
cg21374996	1	193646829	-5.45e-4	0.0018130000000000002	0.7637143995352409	0	NA	3883	1
cg21375027	8	129063369	-0.001008	0.001239	0.41589744922273403	0	NA	3893	1
cg21375042	6	112210381	0.001566	0.001013	0.12212793369753769	0	NA	3892	1
cg21375093	14	22853036	0.0016470000000000002	0.001203	0.17097511109434924	0	NA	3893	1
cg21375332	16	56805564	-1.72e-4	8.509999999999999e-4	0.8398266975393045	0	NA	3894	1
cg21375582	10	77796358	-8.86e-4	0.001426	0.534390167291119	0	NA	3897	1
cg21375656	2	191885762	-4.29e-4	2.69e-4	0.11075796495045814	0	NA	3895	1
cg21375750	13	112243316	-1.15e-4	9.84e-4	0.9069631361634757	0	NA	3892	1
cg21375753	3	49459304	-0.001873	0.002669	0.48282824969132426	0	NA	3894	1
cg21375845	16	80471663	8.88e-4	0.002023	0.6606962796746901	0	NA	3890	1
cg21375878	2	98341272	-0.002313	0.001591	0.1460010313970924	0	NA	3893	1
cg21376058	1	9131028	-3.76e-4	9.72e-4	0.6988811216020144	0	NA	3897	1
cg21376122	14	103331140	9.8e-4	0.001203	0.4152840804917403	0	NA	3893	1
cg21376204	19	3869084	4.98e-4	9.81e-4	0.6117021438773343	0	NA	3835	1
cg21376274	14	23654699	5e-6	0.0018770000000000002	0.9978745774715582	0	NA	3897	1
cg21376280	10	81065900	-4.56e-4	7.55e-4	0.5458612541356793	0	NA	3897	1
cg21376323	8	113900638	4.46e-4	0.002648	0.8662457929054035	0	NA	3895	1
cg21376325	4	148978250	-4.4e-4	7.1e-4	0.5354432588837306	0	NA	3895	1
cg21376632	2	44899358	1.6500000000000003e-4	7.87e-4	0.8339354471152398	0	NA	3896	1
cg21377026	22	49915303	-0.002045	0.002347	0.38357667153890995	0	NA	3896	1
cg21377057	18	9248755	-0.001225	9.530000000000001e-4	0.19864748367008644	0	NA	3892	1
cg21377205	18	38053411	-0.002365	0.001317	0.07253461820253237	0	NA	3891	1
cg21377403	1	10509738	-1.1200000000000001e-4	4.18e-4	0.7887435146330785	0	NA	3791	1
cg21377553	9	139643806	-0.0016970000000000002	8.88e-4	0.05599995007913017	0	NA	3895	1
cg21377673	5	115152712	-7.4e-4	4.1e-4	0.0710937675034676	0	NA	3897	1
cg21377779	6	138741700	-2.91e-4	9.35e-4	0.75562581871256	0	NA	3895	1
cg21377997	16	23677746	-7.86e-4	8.57e-4	0.35906254549760563	0	NA	3891	1
cg21378015	1	82092330	0.0012979999999999999	0.001614	0.4212738942099925	0	NA	3896	1
cg21378169	19	2295839	-9.87e-4	0.00103	0.3379354863010999	0	NA	3889	1
cg21378273	6	44420182	-0.001201	0.001418	0.3970132033561714	0	NA	3889	1
cg21378329	5	145081093	0.0010590000000000003	0.002021	0.6002799164720289	0	NA	3810	1
cg21378360	14	68878169	4.6300000000000003e-4	0.001013	0.6476291829352858	0	NA	3884	1
cg21378375	1	151858114	-1.9e-5	8.909999999999999e-4	0.9829869160472116	0	NA	3893	1
cg21378442	19	673141	9.93e-4	0.001311	0.44878805372676317	0	NA	3896	1
cg21378578	1	183155235	-0.001241	6.8e-4	0.06800102933964491	0	NA	3896	1
cg21378582	11	72470381	-4.650000000000001e-4	0.001328	0.7262256764270585	0	NA	3896	1
cg21378708	15	85317122	-6.91e-4	7.47e-4	0.3549484991554583	0	NA	3895	1
cg21378730	5	102295584	8.920000000000001e-4	0.00175	0.6102516431643693	0	NA	3790	1
cg21378860	19	33371965	7.44e-4	7.05e-4	0.2912793861926508	0	NA	3897	1
cg21379099	3	169293360	-0.002398	0.002488	0.3351329852811932	0	NA	3895	1
cg21379196	1	165667806	9.999999999999999e-5	2.13e-4	0.6387240274551393	0	NA	3765	1
cg21379388	3	195854275	-6.48e-4	0.001765	0.7135154792280233	0	NA	3896	1
cg21379433	22	19287464	-4.600000000000001e-5	0.00139	0.9736000060814731	0	NA	3890	1
cg21379460	7	4456311	0.00111	0.004345	0.7983631597495752	0	NA	3893	1
cg21379625	10	33538715	-2.78e-4	9.319999999999999e-4	0.7654869783049043	0	NA	3887	1
cg21379629	20	36547584	0.002159	0.002179	0.32177275982691783	0	NA	3897	1
cg21379632	6	144989089	-2.1e-4	0.001334	0.8749128361560075	0	NA	3895	1
cg21379708	1	6761864	2.8000000000000003e-5	3.06e-4	0.9270927096644078	0	NA	3832	1
cg21379736	1	232019572	-0.001305	7.49e-4	0.08145192399609393	0	NA	3897	1
cg21379819	22	21145306	0.001055	0.001861	0.5707824527653487	0	NA	3870	1
cg21379825	1	95783885	-0.001188	9.89e-4	0.2296684533891244	0	NA	3896	1
cg21379873	17	1631295	7.2e-5	7.33e-4	0.9217524667949818	0	NA	3896	1
cg21380077	6	143164338	-4.7200000000000003e-4	0.001311	0.718824316871306	0	NA	3895	1
cg21380145	19	42069883	4.26e-4	6.48e-4	0.5109189899509643	0	NA	3895	1
cg21380152	8	61573253	2.04e-4	5.09e-4	0.6885777942220026	0	NA	3896	1
cg21380154	3	141102653	1.33e-4	0.002021	0.947529886474252	0	NA	3896	1
cg21380258	20	22541682	4.14e-4	6.94e-4	0.550813347099633	0	NA	3897	1
cg21380264	21	34653622	0.001516	0.001141	0.18396047389758394	0	NA	3893	1
cg21380320	22	38619550	-0.001244	7.95e-4	0.11763453232158952	0	NA	3894	1
cg21380365	6	27865980	8.96e-4	9.74e-4	0.35761568262475374	0	NA	3896	1
cg21380375	4	2097857	-0.001289	0.001523	0.3973542452797812	0	NA	3895	1
cg21380452	12	27167683	-1.2200000000000001e-4	2.26e-4	0.5893190977334111	0	NA	3897	1
cg21380509	21	33631064	-8.35e-4	9.33e-4	0.3708071416246225	0	NA	3896	1
cg21380590	14	23624778	-9.95e-4	0.00111	0.37004109126324897	0	NA	3895	1
cg21380608	7	111705156	-4.03e-4	0.001111	0.7168019001625354	0	NA	3894	1
cg21380883	8	143824491	0.001399	0.001015	0.16810292985384534	0	NA	3888	1
cg21380925	10	123070327	0.0030639999999999994	0.003377	0.364240675463972	0	NA	3896	1
cg21380950	3	100363999	7.15e-4	9.34e-4	0.4439592085810857	0	NA	3894	1
cg21380990	22	43403980	0.001089	0.001587	0.49258675941277114	0	NA	3890	1
cg21381168	1	118703659	2.73e-4	0.0012979999999999999	0.8334151367990101	0	NA	3897	1
cg21381224	1	182287326	-2.2e-5	0.001122	0.9843562071182518	0	NA	3894	1
cg21381280	8	53852435	-5.98e-4	6.8e-4	0.37917805552311706	0	NA	3890	1
cg21381341	2	160276463	3.1e-5	0.001286	0.9807682534082838	0	NA	3893	1
cg21381354	11	27602211	4.38e-4	9.46e-4	0.6433628516974909	0	NA	3893	1
cg21381381	1	149901546	3.61e-4	8.96e-4	0.6870204776190652	0	NA	3880	1
cg21381398	17	63070811	-9.47e-4	0.001016	0.351291765214001	0	NA	3895	1
cg21381421	20	62687149	7.45e-4	7.59e-4	0.3263192851014483	0	NA	3895	1
cg21381504	2	241248469	-2.3599999999999996e-4	9.07e-4	0.7947106948424283	0	NA	3895	1
cg21381681	5	66299715	1.4e-4	2.74e-4	0.609386835221176	0	NA	3897	1
cg21381951	10	92812110	0.001246	0.001487	0.40207074013491523	0	NA	3889	1
cg21381967	19	35992835	5.09e-4	5.61e-4	0.3642437450529579	0	NA	3893	1
cg21382037	3	42978890	9.59e-4	0.001127	0.3948073071087377	0	NA	3868	1
cg21382101	1	213593965	2.84e-4	0.001556	0.8551752250662281	0	NA	3897	1
cg21382203	6	150463537	-7.9e-5	5.16e-4	0.8783188045690897	0	NA	3891	1
cg21382368	5	144576972	-0.004811	0.001954	0.013811499365634845	0	NA	3839	1
cg21382477	8	42171363	-0.001332	0.001255	0.2885287893387006	0	NA	3893	1
cg21382564	15	56282107	-0.001111	0.001747	0.5248107467552388	0	NA	3897	1
cg21382698	12	124579588	-0.001047	0.002086	0.6157255227453009	0	NA	3897	1
cg21383053	7	25947087	-2.71e-4	8.93e-4	0.7615306059595843	0	NA	3894	1
cg21383282	12	99222501	-0.001194	0.002054	0.5610350655517707	0	NA	3844	1
cg21383306	12	105751917	7.12e-4	7.66e-4	0.3526279965013598	0	NA	3897	1
cg21383549	2	86791237	-1.78e-4	0.001157	0.8777310415017161	0	NA	3889	1
cg21383558	16	74352897	-2.22e-4	7.97e-4	0.7805943777257733	0	NA	3892	1
cg21383581	18	50551547	9.320000000000001e-4	0.00229	0.6840176100044153	0	NA	3710	1
cg21383624	10	48330587	-0.002067	0.001216	0.08916186703895682	0	NA	3897	1
cg21383646	8	38599320	-1.35e-4	0.001335	0.9194523475491081	0	NA	3895	1
cg21383814	3	100053236	2.1e-5	3.16e-4	0.9470150290037627	0	NA	3895	1
cg21383858	1	89512616	2.72e-4	0.001513	0.8573289904088783	0	NA	3893	1
cg21384131	11	110067287	5.7e-4	9.87e-4	0.563596606902858	0	NA	3886	1
cg21384164	5	176169899	-0.002403	0.002006	0.2309535042035909	0	NA	3896	1
cg21384443	11	43578906	3.71e-4	9.089999999999999e-4	0.6831702972956071	0	NA	3896	1
cg21384463	13	27843426	2.8e-5	0.001328	0.9831783791033035	0	NA	3897	1
cg21384882	10	33363071	-9.68e-4	9.07e-4	0.28585684437322517	0	NA	3889	1
cg21384917	12	53608405	6.1e-4	8.31e-4	0.4629150016889034	0	NA	3896	1
cg21384961	6	6885899	-3.5700000000000006e-4	7.56e-4	0.6367681795856854	0	NA	3894	1
cg21385305	2	23712953	0.003566	0.002434	0.14289962158866848	0	NA	3897	1
cg21385424	19	3029653	-3.28e-4	3.69e-4	0.3740627974908826	0	NA	3889	1
cg21385616	2	96782095	1.28e-4	8.26e-4	0.8768499502181821	0	NA	3894	1
cg21385629	18	77961584	7.989999999999999e-4	0.001131	0.4799055604008281	0	NA	3894	1
cg21385662	14	101310696	-9.67e-4	0.001242	0.4362254372454794	0	NA	3896	1
cg21385783	3	124577548	1.16e-4	0.001376	0.9328160634398239	0	NA	3896	1
cg21385792	1	21912267	0.001183	9.209999999999999e-4	0.1989763655303997	0	NA	3897	1
cg21386072	19	45837410	0.001094	0.001588	0.49087557839126794	0	NA	3897	1
cg21386085	8	145018296	-1.9e-5	3.92e-4	0.9613421607889975	0	NA	3879	1
cg21386090	4	37727699	-8.27e-4	0.001391	0.5521534676274815	0	NA	3890	1
cg21386120	17	47288549	-0.002983	8.82e-4	7.193757583526891e-4	0	NA	3896	1
cg21386213	10	93444584	-0.0016	0.001363	0.2404426359008374	0	NA	3894	1
cg21386243	3	57436701	-0.003229	0.002934	0.2710945902352328	0	NA	3896	1
cg21386265	5	61700856	-8.22e-4	0.00114	0.4708771332980984	0	NA	3897	1
cg21386457	11	65756660	-2.41e-4	3.71e-4	0.5159534195580976	0	NA	3895	1
cg21386560	11	10653432	6.86e-4	7.57e-4	0.3648253891610972	0	NA	3897	1
cg21386674	12	9386905	-2.0300000000000003e-4	0.001008	0.8403945026167277	0	NA	3897	1
cg21386781	16	58585147	-0.001273	0.0019060000000000001	0.5042032551453018	0	NA	3854	1
cg21386849	6	37073379	9.67e-4	6.87e-4	0.15925869041395108	0	NA	3892	1
cg21386861	2	64202561	0.002524	0.0014	0.07141065317336748	0	NA	3896	1
cg21386995	17	27073875	0.001272	8.699999999999999e-4	0.14372231212243491	0	NA	3758	1
cg21387111	8	37417879	-5.23e-4	9.54e-4	0.5835422038383136	0	NA	3895	1
cg21387210	14	66827509	-9.81e-4	9.74e-4	0.3138449871414439	0	NA	3896	1
cg21387325	17	39867146	0.001302	0.001369	0.3415743413112687	0	NA	3895	1
cg21387428	11	75430368	0.001757	0.001026	0.08680905127556857	0	NA	3894	1
cg21387653	4	39326566	8.27e-4	8.97e-4	0.3565483472141961	0	NA	3895	1
cg21387683	9	463414	1.36e-4	9.27e-4	0.883361069916069	0	NA	3897	1
cg21387812	4	157115098	2.23e-4	2.78e-4	0.42246140992104564	0	NA	3897	1
cg21388058	3	196626856	1.36e-4	9.74e-4	0.8889520279715631	0	NA	3895	1
cg21388167	11	62722074	-0.001278	0.001533	0.40447289137131	0	NA	3894	1
cg21388168	1	17321578	-2.43e-4	9.089999999999999e-4	0.7892176057932156	0	NA	3896	1
cg21388210	9	27377795	-0.001143	0.001323	0.3876177872616679	0	NA	3896	1
cg21388325	7	30900013	-7.18e-4	7.52e-4	0.33968530447781053	0	NA	3896	1
cg21388535	11	122932672	-4.6e-4	2.42e-4	0.057324748858913886	0	NA	3892	1
cg21388536	5	146614785	-0.001527	0.0018839999999999998	0.4176473761624992	0	NA	3897	1
cg21388647	11	26494087	-0.003129	0.002112	0.13846430746827354	0	NA	3893	1
cg21388652	10	105370163	-0.001347	8.16e-4	0.09879263767798768	0	NA	3894	1
cg21388665	5	7519455	-0.002568	0.002974	0.3878716743854818	0	NA	3896	1
cg21388765	1	169057058	-2.44e-4	7.71e-4	0.7516441880086258	0	NA	3897	1
cg21388806	15	70311377	0.001221	0.001094	0.26438457462449033	0	NA	3879	1
cg21389078	2	237728147	-1.91e-4	0.002117	0.9281107923888109	0	NA	3896	1
cg21389193	14	58045344	3.9e-5	0.001304	0.9761404451987635	0	NA	3896	1
cg21389333	2	101954508	0.001316	0.002304	0.5678772574397883	0	NA	3747	1
cg21389524	2	111689635	0.002339	0.001581	0.1390218506391146	0	NA	3888	1
cg21389634	10	130760599	-0.0013	9.97e-4	0.19226367859087612	0	NA	3896	1
cg21389649	8	127098715	-7.95e-4	0.001051	0.4493959491842107	0	NA	3897	1
cg21389750	9	123869283	-5.61e-4	9.28e-4	0.545494080239741	0	NA	3893	1
cg21389846	17	16902595	8.439999999999999e-4	0.001138	0.45829819626676405	0	NA	3896	1
cg21389922	10	52321084	-0.002144	0.001257	0.08807356795982858	0	NA	3893	1
cg21390007	3	68932017	0.002231	0.001389	0.10823183935806048	0	NA	3895	1
cg21390137	16	81786313	-6.47e-4	4.63e-4	0.16229085248145425	0	NA	3893	1
cg21390166	22	21455845	2.58e-4	0.001392	0.8529585797490943	0	NA	3844	1
cg21390179	2	208440042	9.68e-4	0.001174	0.409637615863182	0	NA	3889	1
cg21390190	3	194928501	-0.001325	0.001179	0.26108355763496865	0	NA	3896	1
cg21390328	13	47972232	-2.42e-4	0.001458	0.8681720634112774	0	NA	3894	1
cg21390350	4	90032805	1.5e-5	2.9e-4	0.9587485036926046	0	NA	3896	1
cg21390512	8	127568850	-0.001841	0.003053	0.546499755361298	0	NA	3890	1
cg21390684	1	247477223	-0.001178	0.00116	0.30985933212158634	0	NA	3893	1
cg21390746	8	101519219	-2.68e-4	8.679999999999998e-4	0.757507324012751	0	NA	3897	1
cg21390755	2	159988469	0.002238	0.0019140000000000001	0.24229124242340444	0	NA	3896	1
cg21391101	13	113951295	5.11e-4	3.06e-4	0.09493229574572948	0	NA	3826	1
cg21391551	16	66960351	4e-4	6.8e-4	0.5563743704269067	0	NA	3896	1
cg21391708	2	134324719	-0.00193	0.002587	0.45564453179029757	0	NA	3897	1
cg21391714	1	160343604	0.001665	0.001114	0.13501520932516806	0	NA	3897	1
cg21391815	3	88109204	-6.97e-4	4.83e-4	0.14900239200207951	0	NA	3761	1
cg21391822	17	7166350	3.17e-4	4.85e-4	0.513364229355538	0	NA	3897	1
cg21392047	13	25033755	-0.00261	0.0017299999999999998	0.13138300272147524	0	NA	3862	1
cg21392083	17	1389502	1.8e-4	2.76e-4	0.5142889867160918	0	NA	3888	1
cg21392202	1	104614836	-6.13e-4	0.001281	0.6322713218322813	0	NA	3896	1
cg21392309	16	51185376	1.67e-4	4.68e-4	0.7212133809899313	0	NA	3843	1
cg21392322	12	46038513	1.71e-4	3.73e-4	0.6466327392557831	0	NA	3876	1
cg21392364	9	9003079	4.6600000000000005e-4	0.001314	0.7228575723152215	0	NA	3895	1
cg21392402	14	91163691	-0.001398	9.96e-4	0.16043368750000156	0	NA	3897	1
cg21392492	8	143485333	5.62e-4	0.001408	0.6897843569091731	0	NA	3896	1
cg21392576	2	178128190	5.45e-4	8.39e-4	0.5159617225647186	0	NA	3819	1
cg21392906	20	50378026	-4.78e-4	8.97e-4	0.5941115261360708	0	NA	3896	1
cg21392975	12	46231437	1.4e-5	0.001098	0.9898268841626461	0	NA	3895	1
cg21393004	11	30343831	-0.002685	0.003157	0.39505217736950204	0	NA	3889	1
cg21393095	3	10229097	0.002608	0.001034	0.011660888708904126	0	NA	3897	1
cg21393359	9	6565774	0.001445	0.001549	0.35089230401586374	0	NA	3889	1
cg21393408	2	242254659	4.3e-5	2.03e-4	0.8322453894376626	0	NA	3854	1
cg21393486	14	74276054	6.5e-4	8.05e-4	0.4194053027084479	0	NA	3896	1
cg21393521	2	152638377	-7.94e-4	0.001484	0.5926218996938466	0	NA	3892	1
cg21393645	14	100729744	-2.35e-4	7.09e-4	0.7403025254534339	0	NA	3896	1
cg21393759	10	25516203	0.001522	0.001275	0.2325853660465503	0	NA	3881	1
cg21393830	11	119295232	-0.001697	8.01e-4	0.034124137903346834	0	NA	3897	1
cg21393846	10	43601095	2.86e-4	3.76e-4	0.4468731381882793	0	NA	3883	1
cg21393969	1	26012867	-5.2e-5	7.4e-4	0.9439785448828509	0	NA	3896	1
cg21394129	12	81201955	-7.67e-4	0.001252	0.5401277575564685	0	NA	3889	1
cg21394258	6	41001766	-2.82e-4	8.97e-4	0.7532314792318853	0	NA	3895	1
cg21394320	1	151721460	0.001848	0.0036750000000000003	0.615064714636252	0	NA	3897	1
cg21394482	2	128602708	-9.23e-4	9.67e-4	0.3398313941226426	0	NA	3895	1
cg21394561	14	95624599	6.33e-4	4.68e-4	0.1761949270515143	0	NA	3896	1
cg21394589	20	44056206	4.18e-4	0.001056	0.6922279845770754	0	NA	3891	1
cg21394607	4	138291661	2.9e-5	0.001862	0.9875737288715722	0	NA	3884	1
cg21394958	6	170382712	7.209999999999999e-4	0.001541	0.6398718360457356	0	NA	3895	1
cg21395012	4	157517255	-4.05e-4	0.001376	0.7685046845597059	0	NA	3894	1
cg21395018	3	121311783	4.87e-4	0.002293	0.8318062805746134	0	NA	3897	1
cg21395123	4	89978388	8.2e-5	8.87e-4	0.9263433366759378	0	NA	3885	1
cg21395240	17	78188648	-2.4099999999999998e-4	7.97e-4	0.76235939627067	0	NA	3896	1
cg21395430	10	34367994	0.002175	0.001087	0.04540101583811664	0	NA	3892	1
cg21395533	15	50607111	-0.0031579999999999998	0.001635	0.053421438228088015	0	NA	3835	1
cg21395629	17	63288865	-1.2e-5	7.48e-4	0.9872002619771506	0	NA	3896	1
cg21395655	14	75143793	-2.48e-4	0.001035	0.8106298775377059	0	NA	3890	1
cg21395756	22	24035369	-8.16e-4	6.57e-4	0.2142331925913175	0	NA	3897	1
cg21395791	8	116632917	-0.003784	0.001739	0.029558012573676823	0	NA	3893	1
cg21395944	12	2880845	0.001025	8.74e-4	0.24088850141301815	0	NA	3895	1
cg21396106	20	30677443	-0.001704	9.35e-4	0.06838523396143581	0	NA	3889	1
cg21396278	2	186605359	2.4299999999999997e-4	0.001786	0.8917752474779614	0	NA	3862	1
cg21396341	11	94468416	-5.05e-4	7.34e-4	0.49144591784630326	0	NA	3896	1
cg21396433	12	84892060	0.001189	0.001905	0.532531061966234	0	NA	3871	1
cg21396441	12	53491214	3.27e-4	3.53e-4	0.3542664005927235	0	NA	3889	1
cg21396482	10	115437910	-0.002239	0.001575	0.1551460932952036	0	NA	3870	1
cg21396536	5	95429329	6.71e-4	7.03e-4	0.33984032527337427	0	NA	3890	1
cg21396547	3	187036370	-5.38e-4	0.001282	0.6747361980910561	0	NA	3887	1
cg21396804	17	70575720	4.2e-5	0.001473	0.9772528096946296	0	NA	3896	1
cg21396877	14	74963393	-5.19e-4	0.001169	0.657064848951882	0	NA	3897	1
cg21396983	16	1275423	-0.0014930000000000002	0.001102	0.1754782790289489	0	NA	3880	1
cg21397093	20	34205488	2.32e-4	5.57e-4	0.6770316895797368	0	NA	3893	1
cg21397098	6	127652168	0.001237	0.001844	0.5023324684591646	0	NA	3724	1
cg21397177	4	143017332	0.001405	0.001809	0.43735219568581485	0	NA	3799	1
cg21397304	11	104769306	0.001014	9.33e-4	0.27711781684153886	0	NA	3894	1
cg21397345	4	65096683	-0.001925	0.001345	0.15236523486582718	0	NA	3891	1
cg21397399	21	36118936	8.29e-4	8.699999999999999e-4	0.34065413625565155	0	NA	3897	1
cg21397403	18	23229659	-0.001419	0.001459	0.33076011696965235	0	NA	3893	1
cg21397404	17	7283253	-2.37e-4	9.54e-4	0.8038035246199565	0	NA	3892	1
cg21397444	1	40461886	-6.14e-4	0.001188	0.6052713335379891	0	NA	3895	1
cg21397503	10	84016123	6.43e-4	0.002319	0.7815691944187844	0	NA	3894	1
cg21397532	19	53839222	-5.52e-4	9.570000000000001e-4	0.5640728752516653	0	NA	3895	1
cg21397693	1	44365087	-8.799999999999999e-4	7.94e-4	0.26772694686922455	0	NA	3895	1
cg21398256	11	121347161	4.92e-4	0.001159	0.6711983743318355	0	NA	3897	1
cg21398322	8	25159174	-9.15e-4	0.001265	0.4694832110276116	0	NA	3896	1
cg21398468	15	84506906	0.001819	0.001121	0.10466246152318144	0	NA	3894	1
cg21398489	15	60683672	9.349999999999999e-4	0.001619	0.5635902675595149	0	NA	3892	1
cg21398491	2	156226017	-0.002776	0.001673	0.09705642673081352	0	NA	3880	1
cg21398541	2	165360842	0.001409	9.78e-4	0.14967078428486366	0	NA	3896	1
cg21398551	4	38245129	-4.6e-4	0.001937	0.81228393658411	0	NA	3894	1
cg21398920	8	122109884	5.06e-4	8.35e-4	0.5445227058466529	0	NA	3895	1
cg21398957	14	31522564	4.4500000000000003e-4	8.23e-4	0.5887111117162651	0	NA	3895	1
cg21399014	1	170514882	-4e-5	0.001383	0.9769262954772178	0	NA	3883	1
cg21399050	14	24198922	-8.87e-4	9.02e-4	0.3254252279243512	0	NA	3892	1
cg21399064	15	93156705	4.24e-4	0.001671	0.799696216889974	0	NA	3894	1
cg21399120	16	83146680	-0.002278	0.001425	0.10991028988099937	0	NA	3895	1
cg21399124	7	154383140	-0.00144	0.001189	0.22585640459006878	0	NA	3894	1
cg21399301	15	31741475	0.001472	0.0012310000000000003	0.23178406519079991	0	NA	3896	1
cg21399327	7	129285381	-1.36e-4	8.19e-4	0.8681127495628138	0	NA	3894	1
cg21399344	9	19896151	-0.002952	0.001675	0.07800375464217295	0	NA	3896	1
cg21399359	9	19769673	5.5e-4	9.380000000000001e-4	0.5576376869617419	0	NA	3897	1
cg21399540	15	77197752	-1.38e-4	3.14e-4	0.6603062033372747	0	NA	3892	1
cg21399554	5	123862983	-3.9e-4	9.23e-4	0.6726344052560156	0	NA	3895	1
cg21399843	11	11990319	-9.650000000000001e-4	9.46e-4	0.3076883555911736	0	NA	3894	1
cg21399981	1	246739638	-0.001034	0.00113	0.3601684015966775	0	NA	3894	1
cg21400141	5	55293744	9.9e-4	0.00103	0.33646918710154605	0	NA	3896	1
cg21400303	2	197048025	-6.2e-5	0.001019	0.9514834764142636	0	NA	3888	1
cg21400398	12	5198159	-7.44e-4	8.31e-4	0.370623074623895	0	NA	3894	1
cg21400468	11	61099821	-0.00232	0.001086	0.032656604066897583	0	NA	3895	1
cg21400531	3	149444631	-0.001407	9.07e-4	0.12083749221389893	0	NA	3895	1
cg21400848	2	242409407	-3.61e-4	8.36e-4	0.6658735638884038	0	NA	3897	1
cg21400885	11	68567699	0.0012889999999999998	0.00106	0.22397054733135652	0	NA	3893	1
cg21401292	6	134570669	7.74e-4	0.001125	0.4914527813680907	0	NA	3894	1
cg21401320	14	21675144	0.001726	0.001161	0.13710742271904525	0	NA	3896	1
cg21401327	17	1674326	4e-5	6.64e-4	0.9519637205001612	0	NA	3896	1
cg21401359	15	48919855	-0.001182	0.001464	0.419449285533793	0	NA	3895	1
cg21401426	14	95011762	-0.002137	0.003368	0.5257537919815921	0	NA	3897	1
cg21401485	7	75843928	-8.57e-4	0.002503	0.732058065439841	0	NA	3890	1
cg21401589	10	123735108	0.007372	0.00327	0.024168862604293694	0	NA	3897	1
cg21401929	15	101432346	7.34e-4	0.001608	0.6480537200753387	0	NA	3895	1
cg21401932	9	130160489	0.001191	6.09e-4	0.05050462743405195	0	NA	3893	1
cg21402242	11	109292297	8.24e-4	9.630000000000001e-4	0.39218620479117006	0	NA	3891	1
cg21402247	20	21260938	0.00566	0.002885	0.049777417507808126	0	NA	3897	1
cg21402419	13	100946366	-0.0028050000000000006	0.001527	0.06621946696925081	0	NA	3890	1
cg21402521	16	1822795	-1.48e-4	1.98e-4	0.45477704040921474	0	NA	3856	1
cg21402590	6	391550	8.6e-5	2.31e-4	0.7096736882328676	0	NA	3887	1
cg21402647	17	63307724	-7.83e-4	0.00105	0.4558400275929922	0	NA	3890	1
cg21402732	18	12396281	4.75e-4	0.001197	0.6914962211758751	0	NA	3894	1
cg21402844	6	118869502	-0.002121	0.001328	0.110234825788303	0	NA	3893	1
cg21402860	15	57374444	-2.3599999999999996e-4	0.0012930000000000003	0.8551736649463587	0	NA	3896	1
cg21402942	10	94001234	0.001566	0.001927	0.4164117767898656	0	NA	3896	1
cg21403066	20	36605296	8.46e-4	0.00112	0.4500347207331703	0	NA	3897	1
cg21403202	5	77660088	7.47e-4	0.00119	0.5301801133920679	0	NA	3893	1
cg21403313	8	30516446	-9.79e-4	0.001849	0.5964757105917029	0	NA	3894	1
cg21403412	8	104514118	-1.72e-4	2.94e-4	0.5585248462883841	0	NA	3881	1
cg21403444	2	200467056	7.94e-4	0.001427	0.5779292009660375	0	NA	3891	1
cg21403447	10	7161535	-0.003593	0.001578	0.022790237265250746	0	NA	3886	1
cg21403459	10	131645523	-1.46e-4	9.48e-4	0.8776030817571583	0	NA	3891	1
cg21403580	2	99135410	-1.93e-4	0.001303	0.8822482838655701	0	NA	3889	1
cg21403644	20	38879566	-0.00195	0.00139	0.16065331239585942	0	NA	3895	1
cg21403762	13	111160550	9.3e-5	0.001225	0.9394840440004206	0	NA	3896	1
cg21403806	8	118949650	-4.44e-4	0.001142	0.697430319830981	0	NA	3897	1
cg21404124	2	167960090	1.49e-4	0.001666	0.9287355935871556	0	NA	3893	1
cg21404131	16	53088976	-8.5e-5	2.85e-4	0.765515710017058	0	NA	3894	1
cg21404156	15	45740840	0.001433	0.001108	0.19589995689307158	0	NA	3896	1
cg21404330	3	134474196	1.1e-4	8.02e-4	0.890906613890366	0	NA	3896	1
cg21404373	3	129688843	0.001112	0.001157	0.33649871760493283	0	NA	3897	1
cg21404384	19	55385029	3.56e-4	8.31e-4	0.6683602750690657	0	NA	3895	1
cg21404488	7	6378411	-2.3e-4	0.001337	0.8634163606942744	0	NA	3896	1
cg21404593	18	46459473	4.63e-4	0.001377	0.7366912494362079	0	NA	3890	1
cg21404784	12	120926960	-0.00104	6.89e-4	0.13118791944154948	0	NA	3896	1
cg21404820	8	38294046	3.220000000000001e-4	7.16e-4	0.6529118649431807	0	NA	3894	1
cg21404916	1	98821193	0.005294	0.001976	0.007380936580265643	0	NA	3826	1
cg21405001	14	106367118	-0.001093	0.0015	0.46620558755206126	0	NA	3897	1
cg21405025	12	57643157	2.07e-4	0.002059	0.919920200999193	0	NA	3885	1
cg21405039	11	67375423	-5.83e-4	0.00126	0.6435805562025578	0	NA	3881	1
cg21405308	17	4595197	7.53e-4	8.15e-4	0.3555246470826098	0	NA	3897	1
cg21405355	8	34085001	0.0017120000000000002	0.001408	0.2240195546272508	0	NA	3893	1
cg21405376	13	103394507	-5.58e-4	0.002569	0.8280484805780803	0	NA	3893	1
cg21405444	4	27686487	6.23e-4	0.002153	0.7723030869113603	0	NA	3891	1
cg21405493	20	34080180	4.89e-4	7.22e-4	0.4982249440795143	0	NA	3897	1
cg21405550	14	74235745	7.49e-4	8.01e-4	0.3497464808852109	0	NA	3897	1
cg21405568	18	34968229	7.7e-4	0.001085	0.4779041979793732	0	NA	3895	1
cg21405952	3	136441137	1.93e-4	9.11e-4	0.8322200770997296	0	NA	3895	1
cg21406003	9	127052763	-0.002148	6.84e-4	0.0016874559283920716	0	NA	3894	1
cg21406089	17	31254771	-5.79e-4	3.26e-4	0.07572078368491833	0	NA	3895	1
cg21406455	17	71301283	0.001169	0.001632	0.47380673203860846	0	NA	3895	1
cg21406479	14	86074156	-0.003125	0.0035270000000000006	0.37560561025170264	0	NA	3860	1
cg21406584	9	102860120	7.7e-4	0.001443	0.5936110189209793	0	NA	3891	1
cg21406617	15	60855904	-4.81e-4	8.05e-4	0.5501632429501825	0	NA	3897	1
cg21406715	2	95713799	-6.92e-4	0.001017	0.4962305565099062	0	NA	3892	1
cg21406720	7	43796586	-0.001534	0.001492	0.30387921089405995	0	NA	3897	1
cg21406859	2	220969663	-0.001146	0.002226	0.6066754551838289	0	NA	3892	1
cg21407000	22	47775127	-0.001951	0.004601	0.671537916185776	0	NA	3891	1
cg21407040	16	11764338	-0.001804	8.42e-4	0.03215183668740343	0	NA	3897	1
cg21407044	16	72055488	8.81e-4	0.001024	0.3895952777208402	0	NA	3895	1
cg21407059	16	9059958	3.4e-4	0.001008	0.7358895632511158	0	NA	3892	1
cg21407082	18	59911677	-7.34e-4	0.002035	0.7183327257132385	0	NA	3738	1
cg21407157	7	14420649	-0.001357	0.001936	0.4833468559564881	0	NA	3730	1
cg21407261	8	97273534	-4e-5	5.83e-4	0.9452995535919386	0	NA	3865	1
cg21407367	8	134188492	-0.001535	0.001427	0.2820689403530598	0	NA	3896	1
cg21407445	10	61564830	-8.78e-4	8.39e-4	0.29533767005668704	0	NA	3891	1
cg21407529	16	67300007	0.002893	0.002059	0.16000611463528375	0	NA	3893	1
cg21407581	11	74166345	7.4e-4	9.419999999999999e-4	0.43212376336110997	0	NA	3896	1
cg21407700	18	11909451	3.87e-4	0.001345	0.7735516311149605	0	NA	3896	1
cg21407789	6	155168666	-7.52e-4	0.001355	0.5789072803536808	0	NA	3893	1
cg21407802	17	57505597	6.21e-4	0.001368	0.6498667089015118	0	NA	3884	1
cg21407851	2	81694199	4.52e-4	0.001196	0.7054852541140082	0	NA	3895	1
cg21407956	11	62912707	0.001684	0.001365	0.21731485047622565	0	NA	3895	1
cg21408139	11	12277784	-3.87e-4	8.59e-4	0.652332750228081	0	NA	3895	1
cg21408251	11	67372865	-0.003363	0.001192	0.004782815009514436	0	NA	3896	1
cg21408460	15	39921937	-4.5000000000000004e-4	0.001244	0.7175490722578453	0	NA	3897	1
cg21408513	9	136243232	-4.05e-4	3.43e-4	0.23769886628529888	0	NA	3896	1
cg21408610	19	42787903	-2e-6	1.89e-4	0.9915569347089168	0	NA	3884	1
cg21408623	6	161695293	2.7e-4	3.4e-4	0.4271269450946635	0	NA	3895	1
cg21408677	15	71769185	-0.00477	0.0020830000000000002	0.02202326480466928	0	NA	3887	1
cg21408691	2	43723601	0.00111	9.83e-4	0.2588150183087626	0	NA	3896	1
cg21408696	5	169409132	0.0032039999999999994	0.001676	0.05591538882296801	0	NA	3894	1
cg21408787	15	63193346	1.42e-4	0.001183	0.9044563632144079	0	NA	3896	1
cg21408817	5	36679892	-1.22e-4	9.380000000000001e-4	0.8965158189583642	0	NA	3896	1
cg21409029	1	171535519	-0.003251	0.001774	0.06686479627117402	0	NA	3801	1
cg21409077	22	40037747	-3.58e-4	7.31e-4	0.6243178348967746	0	NA	3897	1
cg21409450	17	19280872	1.51e-4	3.2e-4	0.6370160134655979	0	NA	3888	1
cg21409469	11	61594769	-3.12e-4	8.54e-4	0.7148579378451829	0	NA	3895	1
cg21409491	11	85310792	6.98e-4	0.001085	0.5200177968066708	0	NA	3893	1
cg21409550	20	18811494	8.99e-4	7.67e-4	0.24115727630614817	0	NA	3897	1
cg21409561	2	67131539	-6.96e-4	8.02e-4	0.3854871721065691	0	NA	3897	1
cg21409615	3	71337816	-0.001299	0.00102	0.20283024259098545	0	NA	3895	1
cg21409661	16	28900193	2.84e-4	7.7e-4	0.7122535707190888	0	NA	3897	1
cg21409690	22	38181236	5.59e-4	5.78e-4	0.3334800358609019	0	NA	3897	1
cg21409704	4	164088565	-0.001062	0.0038749999999999995	0.7840350421764167	0	NA	3895	1
cg21410048	2	23764799	0.002621	0.001589	0.09905239302693584	0	NA	3895	1
cg21410051	5	51998883	-1.39e-4	0.001583	0.9300293113818914	0	NA	3851	1
cg21410109	15	39540584	0.001443	0.001071	0.17787109765357464	0	NA	3894	1
cg21410231	16	56644059	-8.79e-4	0.002114	0.6775567742711458	0	NA	3895	1
cg21410383	8	11404830	-9.01e-4	7.2e-4	0.2107926290867564	0	NA	3897	1
cg21410491	8	132319869	0.001956	0.002012	0.33096747575415686	0	NA	3731	1
cg21410497	16	15771720	6e-6	7.05e-4	0.9932095750724865	0	NA	3897	1
cg21410568	17	1084451	-1.13e-4	0.001033	0.9128930651824763	0	NA	3891	1
cg21410595	17	42625246	-7.14e-4	9.27e-4	0.44116552490527633	0	NA	3897	1
cg21410641	22	45098341	-3e-6	2.9600000000000004e-4	0.9919134705969449	0	NA	3889	1
cg21410754	14	102553676	-2.9e-5	5.82e-4	0.9602593112179864	0	NA	3888	1
cg21410773	10	15244297	-0.001357	0.001013	0.18038017630157208	0	NA	3896	1
cg21410853	17	80807530	-5.03e-4	0.001267	0.6913668785852455	0	NA	3893	1
cg21410891	2	27887660	-0.003389	0.0018670000000000002	0.06949140243443601	0	NA	3894	1
cg21410897	2	69735185	-5.53e-4	6.39e-4	0.3868112097911712	0	NA	3897	1
cg21410958	20	48888209	2.2e-5	5.09e-4	0.96552456487781535	0	NA	3891	1
cg21410960	14	95967352	-3.04e-4	9.11e-4	0.7386065294625177	0	NA	3897	1
cg21411095	14	94201861	-7.29e-4	0.001243	0.5575501008023074	0	NA	3897	1
cg21411237	5	110468728	0.001061	9.27e-4	0.25239465325283433	0	NA	3896	1
cg21411275	19	35925466	9.31e-4	0.001358	0.4929861906604461	0	NA	3895	1
cg21411417	4	77955889	1.03e-4	9.129999999999999e-4	0.9101773084803605	0	NA	3896	1
cg21411447	9	16262653	-0.001351	0.001092	0.21602045516033105	0	NA	3889	1
cg21411898	1	248855456	0.002368	0.002566	0.3560921033952839	0	NA	3897	1
cg21411914	13	101442064	0.002042	0.002348	0.38447731647831423	0	NA	3897	1
cg21412006	2	239228884	3.9e-5	2.9600000000000004e-4	0.895176691382677	0	NA	3873	1
cg21412128	12	57387165	1.8e-4	0.001312	0.890876566571373	0	NA	3893	1
cg21412232	2	38697024	-2e-5	0.002726	0.9941461672577288	0	NA	3896	1
cg21412244	10	127834453	-0.0015249999999999999	8.2e-4	0.06292004129866338	0	NA	3896	1
cg21412255	14	97273366	1.02e-4	7.22e-4	0.8876533003969495	0	NA	3895	1
cg21412296	7	72847132	-0.002394	0.001371	0.0807812982744349	0	NA	3893	1
cg21412314	8	141926431	-9.43e-4	0.001276	0.4598898657291354	0	NA	3895	1
cg21412923	17	12523721	-5.19e-4	0.003293	0.8747664516601099	0	NA	3896	1
cg21413109	20	48892664	-0.00241	0.001214	0.047125229192138234	0	NA	3897	1
cg21413158	15	89680202	-6.04e-4	9.75e-4	0.5355954651776529	0	NA	3896	1
cg21413195	2	139572662	-1.8599999999999997e-4	0.00118	0.8747506331234309	0	NA	3894	1
cg21413402	17	57785893	-2.3900000000000004e-4	0.00151	0.8742376282690139	0	NA	3895	1
cg21413452	18	71959343	-1.27e-4	3.07e-4	0.6791079034828427	0	NA	3893	1
cg21413569	9	71985556	-0.002583	0.001526	0.0905200983774557	0	NA	3896	1
cg21413606	1	43143875	1.61e-4	7.42e-4	0.8282230490862607	0	NA	3897	1
cg21413736	14	23819055	-0.0019000000000000002	8.679999999999998e-4	0.028601194567335175	0	NA	3894	1
cg21413867	3	3678908	2.54e-4	8.46e-4	0.7639968368098785	0	NA	3896	1
cg21413979	13	101295240	8.29e-4	7.81e-4	0.28848105315634226	0	NA	3897	1
cg21414048	12	118766325	-6.95e-4	0.001226	0.5707928756382743	0	NA	3896	1
cg21414092	15	81248254	0.002623	0.001208	0.029904150158781707	0	NA	3897	1
cg21414174	5	139601616	1.25e-4	7.23e-4	0.8627373159132581	0	NA	3893	1
cg21414411	3	153598473	-0.0016729999999999998	0.002168	0.4403045911695437	0	NA	3896	1
cg21414538	2	101353059	8.27e-4	0.001283	0.5191974488996665	0	NA	3897	1
cg21414754	2	111489704	-2.98e-4	9.87e-4	0.7627092180321275	0	NA	3890	1
cg21414813	13	35515731	-4.4e-4	0.001596	0.7827867737315708	0	NA	3895	1
cg21414933	7	44150208	-0.001347	8.19e-4	0.1000340357204566	0	NA	3896	1
cg21415050	11	100709543	-1.6e-5	0.001022	0.9875091668289259	0	NA	3897	1
cg21415286	5	93954464	3.51e-4	3.52e-4	0.31868729441105076	0	NA	3896	1
cg21415304	17	72988125	-7.69e-4	7.33e-4	0.29412600622486257	0	NA	3895	1
cg21415320	16	8421149	0.004239	0.002408	0.07834304907186637	0	NA	3896	1
cg21415502	8	101030391	1.55e-4	0.001153	0.8930610447797527	0	NA	3896	1
cg21415618	12	28152820	-7.599999999999999e-4	0.00162	0.6389725693841934	0	NA	3895	1
cg21415677	2	168684163	1.95e-4	7.85e-4	0.8038190203786025	0	NA	3897	1
cg21415853	9	111718478	-8.85e-4	8.549999999999999e-4	0.30062794723636327	0	NA	3896	1
cg21415890	14	75105221	-3.54e-4	7.34e-4	0.6296007822919767	0	NA	3886	1
cg21415952	10	5883061	0.001388	8.33e-4	0.09566034465433496	0	NA	3892	1
cg21416002	22	27801685	-1.1e-4	7.5e-4	0.8833951301687766	0	NA	3896	1
cg21416109	14	59950479	-4.25e-4	2.06e-4	0.03910248262531837	0	NA	3897	1
cg21416120	6	144330016	0.001414	0.001855	0.4459023653048041	0	NA	3883	1
cg21416126	12	26994334	0.002402	9.04e-4	0.007882081894581897	0	NA	3897	1
cg21416261	19	19174263	-1.1199999999999998e-4	1.92e-4	0.5596689271994115	0	NA	3897	1
cg21416896	17	34123326	-4.5e-4	0.001338	0.7366274056554392	0	NA	3895	1
cg21417093	5	134558315	-3.28e-4	7.42e-4	0.6584540975101861	0	NA	3896	1
cg21417140	8	101282644	2e-5	0.001036	0.9845977798493786	0	NA	3895	1
cg21417168	20	5162593	-0.001834	9.31e-4	0.04884698830976869	0	NA	3894	1
cg21417178	11	41876913	0.002952	0.001652	0.07394962104943345	0	NA	3897	1
cg21417200	4	6557307	-0.001754	0.002332	0.4519644165562866	0	NA	3894	1
cg21417244	2	46926196	-9.610000000000002e-4	4.59e-4	0.03628832481716875	0	NA	3874	1
cg21417310	12	117743333	0.00323	0.001457	0.026631018826386545	0	NA	3887	1
cg21417381	22	28439745	9.12e-4	8.36e-4	0.2753128865219625	0	NA	3895	1
cg21417545	10	98752404	8.929999999999999e-4	8.01e-4	0.26491195035926396	0	NA	3896	1
cg21417633	1	35451479	2.4e-5	0.001213	0.9842143609775247	0	NA	3895	1
cg21417735	1	52004899	-6.000000000000001e-5	8.01e-4	0.9402892106260224	0	NA	3891	1
cg21417984	2	219696561	6.72e-4	0.002538	0.7911824781284916	0	NA	3894	1
cg21418247	5	42599413	7.43e-4	0.001714	0.6646596175865586	0	NA	3884	1
cg21418257	17	15318487	4.5999999999999996e-4	7.83e-4	0.5568786691263004	0	NA	3896	1
cg21418362	3	42695854	1.82e-4	4.09e-4	0.6563285887346446	0	NA	3896	1
cg21418410	1	156498973	1.95e-4	7.54e-4	0.7959279181817234	0	NA	3894	1
cg21418629	8	95651829	6.94e-4	4.14e-4	0.09367386496140721	0	NA	3891	1
cg21418737	1	200997637	-1.15e-4	7.42e-4	0.8768319420781954	0	NA	3896	1
cg21418869	2	57780380	-0.004434	0.001687	0.008580414124227127	0	NA	3877	1
cg21418930	6	74572284	0.001183	0.001302	0.36356017098816606	0	NA	3895	1
cg21419012	3	15066608	6.66e-4	9.760000000000001e-4	0.4950005642721991	0	NA	3893	1
cg21419137	8	87905504	-0.004876	0.003345	0.14492378781666024	0	NA	3878	1
cg21419180	4	147561898	-0.001095	0.001038	0.2914649812812175	0	NA	3897	1
cg21419186	20	34220602	-0.0016709999999999997	8.97e-4	0.062479678393283763	0	NA	3895	1
cg21419356	17	5372469	-2.22e-4	3.47e-4	0.5223224950601544	0	NA	3870	1
cg21419377	14	24639764	-6.91e-4	8.96e-4	0.44058521934986167	0	NA	3895	1
cg21419404	9	6715825	0.00255	0.002788	0.360383726448537	0	NA	3897	1
cg21419489	19	2032437	3.12e-4	2.54e-4	0.21931693842735597	0	NA	3897	1
cg21419712	17	75867525	-7.7e-5	7.51e-4	0.9183360334678105	0	NA	3895	1
cg21419752	3	139514052	-0.00278	0.00243	0.2526099840277731	0	NA	3897	1
cg21419800	15	81845649	0.005449	0.002264	0.016092886926810008	0	NA	3895	1
cg21419836	1	208176896	-4.55e-4	8.61e-4	0.5971833748674424	0	NA	3896	1
cg21419886	20	44984894	0.001478	7.58e-4	0.051191845262828536	0	NA	3895	1
cg21419909	9	73478014	0.002398	0.001247	0.054478136369927564	0	NA	3893	1
cg21419945	4	7612833	0.001059	9.06e-4	0.24245433087534218	0	NA	3897	1
cg21419981	2	237471549	7.09e-4	9.79e-4	0.4689378171484608	0	NA	3897	1
cg21420061	13	89191968	2.43e-4	0.001492	0.8706218684930804	0	NA	3884	1
cg21420086	17	40833382	-4.88e-4	0.001606	0.7612341545954431	0	NA	3897	1
cg21420099	3	27554291	0.001434	0.001886	0.44705177080014663	0	NA	3887	1
cg21420351	13	97991890	9.81e-4	7.87e-4	0.21257879132751545	0	NA	3897	1
cg21420536	8	23714630	0.00197	0.001431	0.16861749053557135	0	NA	3893	1
cg21420699	6	11619006	0.001441	0.001957	0.46152921241603556	0	NA	3892	1
cg21420746	1	165897523	3.88e-4	4.68e-4	0.4070705533058402	0	NA	3884	1
cg21420985	12	49926452	8.73e-4	0.001051	0.4061784502776709	0	NA	3894	1
cg21421012	9	138797992	-0.002963	0.001688	0.07920257808457455	0	NA	3880	1
cg21421073	1	71445283	3.1e-5	4.4600000000000005e-4	0.9445862786659525	0	NA	3887	1
cg21421087	15	66701321	-5.19e-4	0.001817	0.7751571856508489	0	NA	3895	1
cg21421144	18	20714527	-6.26e-4	4.31e-4	0.14638035832316187	0	NA	3894	1
cg21421170	1	42217814	3.27e-4	6.01e-4	0.5863773547065951	0	NA	3894	1
cg21421242	5	43661062	-0.001854	0.001811	0.30595630717695105	0	NA	3759	1
cg21421331	10	100618466	-0.003136	0.002565	0.22147624613905265	0	NA	3897	1
cg21421513	10	99541688	-4.29e-4	7.27e-4	0.5551260985923951	0	NA	3896	1
cg21421618	15	65471319	-6.05e-4	0.001067	0.5707071774467526	0	NA	3895	1
cg21421634	1	204249677	8.559999999999999e-4	8.61e-4	0.3201290131692294	0	NA	3897	1
cg21421692	4	154163748	6.98e-4	0.001746	0.6893252622599346	0	NA	3896	1
cg21421707	11	47517145	8.3e-5	9.89e-4	0.9331175297105067	0	NA	3894	1
cg21421779	3	44940106	-2.09e-4	0.001181	0.8595329983583258	0	NA	3897	1
cg21421806	20	18073592	-0.003072	0.00196	0.11703361937238059	0	NA	3897	1
cg21421832	15	85421847	0.0014839999999999999	8.31e-4	0.07413160775732562	0	NA	3886	1
cg21421846	1	10999507	9.59e-4	7.95e-4	0.22770595875212804	0	NA	3893	1
cg21421937	6	109644086	3.8e-5	0.001596	0.9810045433025153	0	NA	3890	1
cg21422095	7	31691576	4.22e-4	0.001306	0.7466013025208934	0	NA	3897	1
cg21422120	11	7461338	0.001372	0.001168	0.24013175526930786	0	NA	3893	1
cg21422243	10	75757315	3.85e-4	2.61e-4	0.14018679338190773	0	NA	3896	1
cg21422282	12	69354050	6.54e-4	0.00118	0.5794164623559068	0	NA	3897	1
cg21422336	12	76428911	-6.03e-4	9.77e-4	0.5371057858885204	0	NA	3891	1
cg21422572	7	139433938	-6.5e-5	0.001032	0.9497788501074267	0	NA	3896	1
cg21422817	17	48945823	-8.34e-4	0.001292	0.518596198479925	0	NA	3745	1
cg21422923	5	114937874	3.62e-4	4.55e-4	0.42626201090549243	0	NA	3896	1
cg21423027	19	58744021	-0.001954	0.001297	0.13192512220013483	0	NA	3893	1
cg21423065	11	19131866	-0.001826	9.9e-4	0.06511839521509376	0	NA	3893	1
cg21423178	10	17428519	-0.002394	0.001858	0.19757814756912725	0	NA	3896	1
cg21423264	1	50318095	0.004323	0.002712	0.1109300887240287	0	NA	3848	1
cg21423354	7	138348023	-2e-5	0.001017	0.9843100661764743	0	NA	3891	1
cg21423387	10	112874230	-0.001591	0.001121	0.15582074900907422	0	NA	3893	1
cg21423413	7	45960101	7.7e-4	0.001229	0.5309702308887684	0	NA	3895	1
cg21423504	13	73599629	2.2700000000000002e-4	0.001735	0.8959052536244805	0	NA	3896	1
cg21423556	11	13378933	-0.002541	0.001103	0.02123852732734145	0	NA	3893	1
cg21423728	3	14956390	4.59e-4	7.05e-4	0.5150052840403712	0	NA	3896	1
cg21423750	14	20811884	-2.1e-5	2.79e-4	0.9400008313476822	0	NA	3869	1
cg21423823	11	45564528	0.003024	0.001981	0.1268849507796637	0	NA	3896	1
cg21423930	16	87219184	-0.0017449999999999998	0.001571	0.26667275350090125	0	NA	3894	1
cg21424068	9	37309184	-4.43e-4	8.36e-4	0.5961782803614373	0	NA	3893	1
cg21424106	13	21816716	4.15e-4	0.001084	0.7018374160756982	0	NA	3897	1
cg21424140	9	108210439	-2.2e-5	2.5e-4	0.929876676143604	0	NA	3801	1
cg21424181	2	10397625	0.001834	0.001126	0.10336078115416494	0	NA	3895	1
cg21424223	12	124099826	7.329999999999999e-4	7.39e-4	0.3212556175277324	0	NA	3892	1
cg21424270	3	33700962	-2.85e-4	0.001227	0.8163253305744231	0	NA	3896	1
cg21424557	9	90925448	3.36e-4	0.002757	0.9030007081986046	0	NA	3897	1
cg21424942	1	220221280	0.002096	0.001188	0.0776798409276407	0	NA	3894	1
cg21424968	5	7261278	-0.0021	0.001332	0.1148929859195885	0	NA	3895	1
cg21425037	1	9826324	0.0015600000000000002	0.001656	0.3461778001670897	0	NA	3893	1
cg21425062	12	95070189	-8.3e-5	3.2e-4	0.795345916949667	0	NA	3897	1
cg21425173	12	11919586	-5.899999999999999e-5	5.49e-4	0.9144176123113174	0	NA	3896	1
cg21425258	18	76585649	0.001181	9.87e-4	0.23147996409861943	0	NA	3895	1
cg21425519	11	64160276	0.001987	0.001332	0.13576686180506758	0	NA	3894	1
cg21425551	18	71644391	-0.001122	0.001707	0.5109922168542151	0	NA	3897	1
cg21425658	6	144672887	-8.03e-4	6.5e-4	0.21668739572801474	0	NA	3895	1
cg21425692	11	107729641	-2.47e-4	4.26e-4	0.5620412650479676	0	NA	3861	1
cg21425728	20	55180875	0.001386	0.001654	0.402048360757097	0	NA	3887	1
cg21425766	14	100737696	5.89e-4	0.001412	0.6765768788923594	0	NA	3897	1
cg21425838	14	101151668	0.001401	6.8e-4	0.039370431938366875	0	NA	3894	1
cg21425893	11	85862606	-6.74e-4	0.001168	0.5639024406959875	0	NA	3895	1
cg21425906	8	106201817	0.001451	0.001213	0.23161549751051988	0	NA	3897	1
cg21425926	8	25543017	-0.00133	0.001122	0.23586595359823695	0	NA	3892	1
cg21425987	3	179333352	-5.17e-4	0.001294	0.6894980663444279	0	NA	3892	1
cg21426034	9	79132112	-9.24e-4	0.001463	0.527662046790784	0	NA	3894	1
cg21426052	11	4629529	7.05e-4	0.001671	0.673095782212533	0	NA	3868	1
cg21426304	13	43107730	-5.67e-4	0.001199	0.6362887498607646	0	NA	3895	1
cg21426404	3	116690765	5.4000000000000005e-5	0.00123	0.9649821711168868	0	NA	3891	1
cg21426417	8	77052323	0.002926	0.001309	0.025398045999536507	0	NA	3895	1
cg21426434	1	227751156	-0.001283	8.93e-4	0.150794692163922	0	NA	3897	1
cg21426547	7	34697678	-9.19e-4	0.001444	0.5244984126412227	0	NA	3896	1
cg21426755	15	25349125	4.17e-4	0.002866	0.8843169421457612	0	NA	3885	1
cg21426801	20	45813507	6.13e-4	0.001378	0.656429888852432	0	NA	3895	1
cg21426807	8	36854184	-2.66e-4	0.002155	0.9017635340265944	0	NA	3837	1
cg21426847	21	38834244	-0.001231	0.001196	0.3033555346412113	0	NA	3897	1
cg21426886	6	10140445	-0.001257	0.002211	0.5696812292138906	0	NA	3896	1
cg21426987	10	26868151	-0.002028	0.0012310000000000003	0.09946741238297871	0	NA	3895	1
cg21427003	22	30198241	1.0699999999999999e-4	7.89e-4	0.8921258821958948	0	NA	3896	1
cg21427350	17	58988083	-3.73e-4	9.91e-4	0.7066288468840747	0	NA	3897	1
cg21427455	19	42722040	-2.26e-4	2.54e-4	0.37359273912463575	0	NA	3896	1
cg21427548	15	85427896	-8.42e-4	0.002055	0.6820022891314936	0	NA	3897	1
cg21427617	1	186028137	-4.85e-4	0.001156	0.6748140947459697	0	NA	3895	1
cg21427619	16	87774607	0.001974	8.85e-4	0.025713705480201438	0	NA	3896	1
cg21427642	18	74277456	0.001805	0.001024	0.07795189178281607	0	NA	3877	1
cg21427706	5	63801189	0.00117	0.001799	0.515458861545476	0	NA	3893	1
cg21427809	6	157415363	-0.001538	8.6e-4	0.07371599562760667	0	NA	3896	1
cg21427854	16	3728420	3.27e-4	0.00103	0.7508826537510982	0	NA	3895	1
cg21427932	3	39323359	-0.001695	0.00113	0.13361440253771614	0	NA	3894	1
cg21427990	4	89373793	8.150000000000001e-4	8.84e-4	0.3565568991369614	0	NA	3888	1
cg21428014	5	76787968	1.42e-4	2.42e-4	0.5573535801596117	0	NA	3843	1
cg21428020	3	194354653	-5.65e-4	3.72e-4	0.12880851413690036	0	NA	3896	1
cg21428070	2	1350350	1.6e-4	0.001051	0.8790008279849092	0	NA	3895	1
cg21428324	22	44796521	-0.003078	0.002668	0.2486341903302449	0	NA	3897	1
cg21428379	17	32581975	-3.14e-4	6.39e-4	0.6231486547674948	0	NA	3894	1
cg21428460	11	43963367	-0.002841	0.001227	0.020590864374077457	0	NA	3893	1
cg21428626	17	62461601	-7.58e-4	8.46e-4	0.37026286422384314	0	NA	3894	1
cg21428856	22	39873629	-0.002308	0.001267	0.06851177012095276	0	NA	3896	1
cg21428874	10	43593193	-7.97e-4	9.8e-4	0.416065963880588	0	NA	3897	1
cg21428887	5	131826476	4.23e-4	4.02e-4	0.2926899994833296	0	NA	3896	1
cg21428899	4	2288804	3.35e-4	7.43e-4	0.6520797639285839	0	NA	3896	1
cg21429102	15	58429769	0.00064899999999999995	9.25e-4	0.48291516399707496	0	NA	3895	1
cg21429110	17	16337982	5.05e-4	9.12e-4	0.5797649617086182	0	NA	3896	1
cg21429161	20	42838757	-2.8e-4	2.57e-4	0.2759360272808802	0	NA	3897	1
cg21429174	16	57126228	1.65e-4	4.3200000000000004e-4	0.7025025729792007	0	NA	3844	1
cg21429181	16	17228166	0.002118	0.002457	0.38867273615034864	0	NA	3897	1
cg21429410	9	28026478	0.001945	0.0017899999999999997	0.2772170831131356	0	NA	3840	1
cg21429415	1	245133446	-3.2e-5	2.3900000000000004e-4	0.8934885984240889	0	NA	3896	1
cg21429492	18	44243636	-2.39e-4	8.74e-4	0.7845031890749384	0	NA	3897	1
cg21429493	22	27613990	-0.001784	0.001606	0.26663964884156416	0	NA	3897	1
cg21429600	10	86323471	0.002128	0.001487	0.15241036428232196	0	NA	3897	1
cg21429687	10	62488009	6.7e-4	0.00266	0.8011340514501626	0	NA	3895	1
cg21429907	1	160206927	9e-5	0.001064	0.9325901589393146	0	NA	3897	1
cg21429949	14	93363889	-5.13e-4	9.030000000000002e-4	0.5699627818475581	0	NA	3897	1
cg21429972	9	125128764	-3.71e-4	7.64e-4	0.6272493113316553	0	NA	3895	1
cg21429982	6	25138047	7.83e-4	9.29e-4	0.39931694622046443	0	NA	3892	1
cg21430191	21	42682653	-3.58e-4	0.002705	0.8947094345584531	0	NA	3890	1
cg21430311	21	44473450	0.001013	9.95e-4	0.308634972297554	0	NA	3896	1
cg21430680	12	831796	-0.0017039999999999998	0.001112	0.12543014481563236	0	NA	3889	1
cg21430814	5	147286075	1.24e-4	0.001296	0.9237755101358017	0	NA	3892	1
cg21431042	12	27666577	-1.1199999999999998e-4	8.62e-4	0.8966214968361625	0	NA	3894	1
cg21431050	18	56672193	4.7700000000000005e-4	0.00119	0.688537679452017	0	NA	3897	1
cg21431259	13	92316568	3.51e-4	0.001028	0.7327726010059699	0	NA	3892	1
cg21431536	13	32313824	-8.63e-4	0.00152	0.570195799496468	0	NA	3870	1
cg21431577	1	227067152	1.55e-4	9.36e-4	0.8684730926238952	0	NA	3896	1
cg21431650	1	236621205	-8.21e-4	9.33e-4	0.37888253519812526	0	NA	3897	1
cg21431715	1	150760472	0.001963	8.39e-4	0.019299746431397858	0	NA	3897	1
cg21431834	6	43004941	4.38e-4	7.76e-4	0.5724594926838368	0	NA	3895	1
cg21432024	8	92986841	-0.001797	0.001973	0.3624030061564834	0	NA	3822	1
cg21432112	17	42100994	5.86e-4	7.96e-4	0.4616206116145613	0	NA	3895	1
cg21432128	20	42882242	5.33e-4	0.001188	0.6536818510164846	0	NA	3897	1
cg21432133	3	158443109	-8.23e-4	8.49e-4	0.33235775396009815	0	NA	3896	1
cg21432262	14	89948279	0.002028	0.001107	0.06695465072203681	0	NA	3891	1
cg21432334	16	2262293	0.001526	8.84e-4	0.08430346345311289	0	NA	3896	1
cg21432338	3	196569864	-4.09e-4	0.00131	0.7548780903087732	0	NA	3895	1
cg21432462	13	114263737	4.37e-4	8.66e-4	0.6138265061086914	0	NA	3886	1
cg21432560	16	89755810	8.44e-4	7.34e-4	0.2501999890948823	0	NA	3896	1
cg21432687	11	64208108	-9.13e-4	9.82e-4	0.35250818678961465	0	NA	3889	1
cg21432711	16	57216798	4.5899999999999994e-4	0.001118	0.6813991876725766	0	NA	3896	1
cg21432713	6	8334422	6.7e-5	0.001565	0.965851795447722	0	NA	3894	1
cg21432715	11	60610527	-3.39e-4	5.3e-4	0.5224179590176703	0	NA	3888	1
cg21432723	10	35974171	6.5e-4	0.001116	0.5602721794293839	0	NA	3885	1
cg21432957	12	116190746	-0.003242	0.002813	0.24911311481669393	0	NA	3837	1
cg21433059	2	60502908	8e-5	0.001153	0.9446837931695798	0	NA	3895	1
cg21433170	11	313408	-0.002235	0.001131	0.04814035879131671	0	NA	3879	1
cg21433206	8	117572304	1.9e-4	9.87e-4	0.8473485840269319	0	NA	3882	1
cg21433233	18	61870348	0.002284	0.001166	0.0501322750048744	0	NA	3733	1
cg21433255	7	65554664	-1.69e-4	8.33e-4	0.8392279260852031	0	NA	3895	1
cg21433297	7	158918788	0.0012	0.001694	0.4787077404531856	0	NA	3892	1
cg21433307	11	17812372	-0.001309	0.001933	0.4982881258327771	0	NA	3811	1
cg21433330	11	31390770	0.003962	0.003276	0.22650855224656555	0	NA	3897	1
cg21433495	1	158801271	0.002479	0.00164	0.13063937685838675	0	NA	3873	1
cg21433612	6	18342191	-0.001728	0.001739	0.3203813486926387	0	NA	3891	1
cg21433623	11	3199657	0.001646	7.99e-4	0.03939136246412718	0	NA	3896	1
cg21433703	17	19805075	-0.001023	8.77e-4	0.24342179405150183	0	NA	3897	1
cg21433770	1	26164222	2.64e-4	9.209999999999999e-4	0.7743841919954303	0	NA	3896	1
cg21433848	12	96027586	-0.001316	0.001097	0.2302809838640963	0	NA	3892	1
cg21434113	14	64761270	3.28e-4	4.68e-4	0.48339369674581134	0	NA	3897	1
cg21434175	16	75151616	-8.4e-5	0.00126	0.9468470713992698	0	NA	3895	1
cg21434227	7	158890050	1.3e-5	0.001101	0.9905792386190827	0	NA	3895	1
cg21434342	11	43730450	8.34e-4	0.001193	0.4845033147530744	0	NA	3894	1
cg21434457	1	21911607	-4.57e-4	9.1e-4	0.6155283887842061	0	NA	3895	1
cg21434492	3	10612102	0.0017829999999999999	0.001225	0.14552806736734805	0	NA	3897	1
cg21434600	10	48602270	4.0399999999999995e-4	8.71e-4	0.6427661997381249	0	NA	3875	1
cg21434761	17	73876124	-0.001066	7.53e-4	0.15687195522197842	0	NA	3897	1
cg21434883	3	125821533	0.001546	7.52e-4	0.03979687426375483	0	NA	3896	1
cg21435132	16	74847439	-2.4400000000000002e-4	8.49e-4	0.7738084058031774	0	NA	3895	1
cg21435161	19	1897872	1.4e-4	3.91e-4	0.7203012068536729	0	NA	3892	1
cg21435321	12	123595990	-0.002474	8.2e-4	0.0025522819600979274	0	NA	3892	1
cg21435328	4	7609857	-2.9e-4	0.001497	0.8463945239812999	0	NA	3891	1
cg21435367	3	133574742	-0.004121	0.0037340000000000003	0.26974837476141766	0	NA	3894	1
cg21435449	6	168188078	6.120000000000001e-4	0.001033	0.5535498439076241	0	NA	3891	1
cg21435470	5	131810285	-4.75e-4	6.610000000000001e-4	0.4723823783937522	0	NA	3896	1
cg21435549	19	13108155	8.47e-4	8.18e-4	0.3004577212412665	0	NA	3894	1
cg21435676	1	223402797	7.96e-4	0.001061	0.453112805214424	0	NA	3894	1
cg21435811	1	191860145	4.53e-4	9.83e-4	0.6449175764543552	0	NA	3896	1
cg21435844	15	35262094	-1.7099999999999998e-4	0.001137	0.8804523717676712	0	NA	3881	1
cg21435849	11	45939482	-5.6e-5	2.14e-4	0.7935664316580285	0	NA	3894	1
cg21435902	7	91875516	-3.13e-4	2.91e-4	0.2821055724071704	0	NA	3894	1
cg21435924	20	32380937	5.95e-4	0.001091	0.5854982308856123	0	NA	3897	1
cg21436089	14	105266902	1e-6	1.95e-4	0.9959083022378269	0	NA	3863	1
cg21436123	2	208090734	-8.07e-4	0.001437	0.5743976858183535	0	NA	3895	1
cg21436342	21	39705712	-0.001051	8.6e-4	0.22167245115185188	0	NA	3895	1
cg21436431	7	994059	-2.02e-4	2.27e-4	0.3735368534375904	0	NA	3879	1
cg21436435	11	112353910	-0.00146	0.002001	0.4656132108044133	0	NA	3896	1
cg21436590	1	213747534	-0.00136	9.630000000000001e-4	0.15787536958601975	0	NA	3896	1
cg21436756	17	40190501	-0.00187	0.001047	0.07409028912678538	0	NA	3897	1
cg21436828	2	151351283	9.14e-4	0.001901	0.6306589493764783	0	NA	3895	1
cg21436971	5	107145270	-3.22e-4	8.52e-4	0.7054794217604767	0	NA	3897	1
cg21437042	17	72297214	-2.4e-4	9e-4	0.7897258209280503	0	NA	3891	1
cg21437047	17	5463308	8.5e-4	0.001028	0.4083230787203917	0	NA	3895	1
cg21437081	5	38405010	-0.004072	0.003081	0.18628512015838097	0	NA	3897	1
cg21437225	12	48099782	3.08e-4	2.02e-4	0.12732084775020902	0	NA	3834	1
cg21437303	22	39538550	8.85e-4	8.87e-4	0.318402925094238	0	NA	3896	1
cg21437341	11	76838787	-6.5e-5	0.001693	0.9693740354796153	0	NA	3896	1
cg21437503	12	12202734	6.96e-4	9.67e-4	0.4716778205917991	0	NA	3893	1
cg21437653	3	136314815	3.17e-4	6.99e-4	0.6501851386276924	0	NA	3847	1
cg21437776	20	42193670	-2.44e-4	8.27e-4	0.7679615499347254	0	NA	3897	1
cg21438035	19	42203122	5.73e-4	6.62e-4	0.3867320958308616	0	NA	3894	1
cg21438052	2	48951589	0.002113	0.0014	0.13122578384657635	0	NA	3895	1
cg21438075	3	178471075	0.001084	0.001319	0.41117096846446693	0	NA	3896	1
cg21438177	2	171281833	-0.002243	0.002209	0.3099192051683513	0	NA	3894	1
cg21438219	7	112509297	-9.75e-4	0.001065	0.35993289779741844	0	NA	3896	1
cg21438408	19	29491588	-0.001158	0.001424	0.41610211123521873	0	NA	3895	1
cg21438477	17	19574366	-0.001421	9.69e-4	0.142522937730265	0	NA	3896	1
cg21438508	12	27919557	-0.001423	0.001368	0.2982448184417248	0	NA	3891	1
cg21438541	16	10363986	3.56e-4	0.001149	0.7566867089386673	0	NA	3896	1
cg21438588	6	20458535	8.969999999999999e-4	0.001206	0.4570089193915278	0	NA	3887	1
cg21438595	7	23145787	2.2e-4	2.61e-4	0.3992777303024886	0	NA	3892	1
cg21438605	1	151111157	-7.42e-4	9.44e-4	0.43185755752180316	0	NA	3888	1
cg21438795	20	52574082	-8.69e-4	9.47e-4	0.35881017856549946	0	NA	3897	1
cg21438861	5	142520728	8.62e-4	0.001082	0.42564106859637635	0	NA	3897	1
cg21438984	19	55787902	0.003127	0.00102	0.0021717105384550374	0	NA	3895	1
cg21439214	7	76056547	3.08e-4	6.89e-4	0.6548572451579794	0	NA	3894	1
cg21439299	7	96627088	-4.17e-4	5.32e-4	0.43313717659130935	0	NA	3896	1
cg21439343	18	45026292	-0.001542	8.69e-4	0.07598818454580737	0	NA	3897	1
cg21439497	17	55713431	-3.48e-4	6.91e-4	0.614529879815024	0	NA	3893	1
cg21439588	2	16908485	0.001144	0.001086	0.29215449818385814	0	NA	3893	1
cg21439725	12	110511505	-1.02e-4	9.5e-4	0.9144967060057155	0	NA	3890	1
cg21439798	17	38698056	-0.00227	8.45e-4	0.007222861153786632	0	NA	3897	1
cg21439867	12	98908661	-6.7e-5	4.56e-4	0.8831874107970564	0	NA	3749	1
cg21439899	1	246853614	-3e-4	8.44e-4	0.7222523190612193	0	NA	3885	1
cg21439917	7	20636390	-7.6e-4	0.001165	0.514168629962882	0	NA	3893	1
cg21439987	5	1783613	0.0018589999999999998	0.001855	0.31626809345927837	0	NA	3897	1
cg21440088	18	19930963	0.0015790000000000001	0.0019239999999999997	0.41182510701660424	0	NA	3896	1
cg21440166	4	182186286	0.002747	0.002589	0.28867743845146543	0	NA	3897	1
cg21440369	6	25850130	3.79e-4	9.419999999999999e-4	0.6874371637946917	0	NA	3897	1
cg21440613	7	3951830	5.07e-4	7.99e-4	0.5257263969271497	0	NA	3894	1
cg21440617	11	44129481	2.57e-4	7.12e-4	0.7181330451699444	0	NA	3895	1
cg21440977	1	230768443	-0.001305	8.26e-4	0.11412904827922164	0	NA	3897	1
cg21441392	4	174415919	-5.27e-4	5.79e-4	0.362722326096931	0	NA	3896	1
cg21441438	2	43614904	5.37e-4	0.00132	0.6841415318363383	0	NA	3895	1
cg21441526	18	21516439	-6.9e-5	0.002617	0.9789653585355527	0	NA	3879	1
cg21441575	10	6005869	0.001062	0.001269	0.40266034235689235	0	NA	3896	1
cg21441849	5	141783740	9.79e-4	0.001082	0.36556821751854385	0	NA	3896	1
cg21441987	19	15384050	0.001157	8.3e-4	0.16332488128552217	0	NA	3893	1
cg21442063	13	110152578	2.46e-4	0.00152	0.871430194898376	0	NA	3895	1
cg21442157	1	172103303	-0.001698	0.001246	0.17295789816620188	0	NA	3885	1
cg21442335	12	101188569	-0.002222	0.001704	0.19223678386515256	0	NA	3896	1
cg21442356	20	3086252	2.46e-4	0.001109	0.8244528723298249	0	NA	3890	1
cg21442424	20	18309562	0.00174	0.0012930000000000003	0.17839681613826822	0	NA	3894	1
cg21442432	5	73180527	0.001536	0.001749	0.37982644369958335	0	NA	3836	1
cg21442545	10	4875413	3.63e-4	9.530000000000001e-4	0.7032756615925195	0	NA	3896	1
cg21442583	12	117013654	-3.41e-4	8.84e-4	0.6996843423162339	0	NA	3895	1
cg21442592	12	111872418	8.3e-5	0.001562	0.9576227482847319	0	NA	3896	1
cg21442599	6	88032158	1.23e-4	2.15e-4	0.5672589554452807	0	NA	3856	1
cg21442825	11	43968792	-3.39e-4	0.001057	0.7484233352116961	0	NA	3887	1
cg21442906	6	56820078	-2.54e-4	4.45e-4	0.5681443637315402	0	NA	3890	1
cg21442983	12	131541991	-0.003196	0.002581	0.21561235464743772	0	NA	3896	1
cg21443220	2	101805294	5.69e-4	9.65e-4	0.5554338353541208	0	NA	3895	1
cg21443276	11	64418074	0.003641	0.001526	0.017033843713338413	0	NA	3893	1
cg21443480	21	29476510	-2.12e-4	0.002004	0.9157502222300311	0	NA	3729	1
cg21443548	17	56190507	-3.4e-5	2.2300000000000003e-4	0.8788191149578275	0	NA	3894	1
cg21443761	4	8456851	5.82e-4	9.91e-4	0.5570119307275403	0	NA	3891	1
cg21443796	6	149898409	1.55e-4	6.15e-4	0.8010159273802463	0	NA	3897	1
cg21443800	22	38749551	6.99e-4	9.619999999999999e-4	0.4674641489362935	0	NA	3897	1
cg21443905	2	105489244	-2.6e-5	5.62e-4	0.963100354307337	0	NA	3896	1
cg21443958	2	233427885	0.0010729999999999997	9.93e-4	0.2798911268249245	0	NA	3893	1
cg21444116	11	126020475	5.71e-4	9.9e-4	0.5640964076449779	0	NA	3895	1
cg21444220	11	133922194	-2.87e-4	0.001076	0.7896781129114696	0	NA	3896	1
cg21444331	3	72132327	-5.99e-4	9.47e-4	0.527044688225569	0	NA	3896	1
cg21444428	22	30634033	-0.001667	9.41e-4	0.07647432634973202	0	NA	3896	1
cg21444496	18	55454141	0.002248	0.001385	0.10456702654419042	0	NA	3889	1
cg21444544	16	88752923	3.48e-4	3.06e-4	0.2554317416428754	0	NA	3847	1
cg21444933	10	64564436	1.44e-4	2.26e-4	0.524015326900126	0	NA	3893	1
cg21445049	19	851204	1.56e-4	5.37e-4	0.7714316141365458	0	NA	3894	1
cg21445077	12	110462534	6.53e-4	8.28e-4	0.4303181522284727	0	NA	3896	1
cg21445081	11	70808047	9.36e-4	0.001333	0.48256969524708	0	NA	3894	1
cg21445096	18	19600226	-1.81e-4	8.22e-4	0.8257195652460934	0	NA	3890	1
cg21445157	19	7587471	5.9000000000000004e-5	2.35e-4	0.8017647600600915	0	NA	3865	1
cg21445207	3	187518146	1.74e-4	0.001304	0.8938489059869577	0	NA	3897	1
cg21445325	4	7710909	-0.001711	0.001045	0.1015635042113235	0	NA	3895	1
cg21445383	19	43045945	0.00299	0.001677	0.07459513695104579	0	NA	3896	1
cg21445603	9	21503744	3.12e-4	7.92e-4	0.6936257850304162	0	NA	3894	1
cg21445676	15	45003321	2.42e-4	2.9600000000000004e-4	0.4136041530033216	0	NA	3865	1
cg21445717	9	135757244	0.001471	9.11e-4	0.10637370359900451	0	NA	3894	1
cg21445721	17	46908271	7.5e-5	2.85e-4	0.7924288824046001	0	NA	3897	1
cg21445723	5	139682898	1.51e-4	2.35e-4	0.5205140642036236	0	NA	3893	1
cg21445827	2	242922509	-1.99e-4	9.27e-4	0.830023848398554	0	NA	3885	1
cg21446024	16	1730290	8.7e-4	8.62e-4	0.3128400130764773	0	NA	3896	1
cg21446445	19	11106807	9e-5	8.679999999999998e-4	0.9174180324574854	0	NA	3897	1
cg21446557	6	33885743	-4.68e-4	6.89e-4	0.49698245959465553	0	NA	3896	1
cg21446605	15	97699995	7.74e-4	9.36e-4	0.40828066255910855	0	NA	3895	1
cg21446782	17	71258146	0.002365	0.001312	0.0714523986739965	0	NA	3896	1
cg21446892	7	98971586	-6.84e-4	8.94e-4	0.444211600263767	0	NA	3896	1
cg21447044	15	45926816	1.02e-4	3.86e-4	0.7915882834851649	0	NA	3897	1
cg21447053	15	59516185	8.24e-4	0.001221	0.4997668287376886	0	NA	3895	1
cg21447390	17	4044983	-0.001999	0.001281	0.11864186213523739	0	NA	3895	1
cg21447398	18	59615219	-0.001556	0.001254	0.21466879783886036	0	NA	3895	1
cg21447477	11	68781347	6.09e-4	0.001396	0.6626579528652043	0	NA	3895	1
cg21447540	4	120400587	-2.31e-4	7.79e-4	0.7668222919167139	0	NA	3897	1
cg21447579	15	25318178	-0.001522	9.78e-4	0.11965169406464556	0	NA	3897	1
cg21447769	20	19058254	-0.003872	0.004249	0.3621514220899953	0	NA	3894	1
cg21447975	5	121297319	-4.81e-4	4e-4	0.22916986611772094	0	NA	3897	1
cg21448034	4	99943794	-5.42e-4	6.86e-4	0.42947669071365124	0	NA	3897	1
cg21448167	12	3333872	-2.58e-4	4.12e-4	0.5311748530846523	0	NA	3891	1
cg21448212	10	99149282	-5.92e-4	8.54e-4	0.48817875803057026	0	NA	3895	1
cg21448241	6	25334252	0.001406	0.002095	0.5021429923664373	0	NA	3835	1
cg21448352	2	23824291	0	5.49e-4	1	0	NA	3890	1
cg21448507	17	47653220	1.18e-4	2.93e-4	0.6871465855676153	0	NA	3889	1
cg21448520	22	50749571	-5.95e-4	9.5e-4	0.5311078318440061	0	NA	3895	1
cg21448605	4	125173726	-0.002096	0.001642	0.20178162373793168	0	NA	3891	1
cg21448625	20	49308193	1.2e-4	4.07e-4	0.7681158831253629	0	NA	3897	1
cg21448821	17	80332011	-0.002162	0.001781	0.22477645643231148	0	NA	3893	1
cg21448937	5	122885347	4.86e-4	9.97e-4	0.6259306913962248	0	NA	3893	1
cg21449071	7	2710734	-1.12e-4	3.28e-4	0.7327547424608566	0	NA	3890	1
cg21449177	14	30103876	2.48e-4	0.00121	0.8376044100348651	0	NA	3896	1
cg21449258	11	18108674	-0.002522	0.001315	0.055127405426751	0	NA	3891	1
cg21449390	17	77070153	0.001486	7.76e-4	0.05549907764506799	0	NA	3897	1
cg21449442	16	2509766	5.1e-5	2.35e-4	0.8281917637394267	0	NA	3897	1
cg21449444	19	5256677	0.001122	8.66e-4	0.1951091895831878	0	NA	3895	1
cg21449559	20	51418204	-4.02e-4	0.001006	0.6894493990203433	0	NA	3895	1
cg21449567	3	155022360	0.001012	0.001109	0.3614877775616016	0	NA	3893	1
cg21449587	2	177439830	2.1100000000000003e-4	0.0011	0.8478846283937453	0	NA	3890	1
cg21449640	7	157533836	-0.0016300000000000002	0.001474	0.26879817492483876	0	NA	3896	1
cg21449673	11	73618548	0.0018889999999999998	0.002638	0.4739464088853162	0	NA	3896	1
cg21449729	2	71600843	8.1e-4	9.75e-4	0.40610400791980655	0	NA	3894	1
cg21449765	8	71436254	0.001374	0.002907	0.6364613208840334	0	NA	3897	1
cg21449821	6	107635917	2.5e-4	0.001062	0.8138944860541634	0	NA	3895	1
cg21449851	13	79455243	-0.001746	0.001948	0.37009047597998707	0	NA	3895	1
cg21450054	3	131758807	1.27e-4	0.002536	0.9600595424039953	0	NA	3893	1
cg21450154	2	242294423	-0.0015880000000000002	0.00115	0.16731906929030088	0	NA	3897	1
cg21450380	2	100824537	0.001787	0.001178	0.12927225661866448	0	NA	3896	1
cg21450428	17	48662410	-5.44e-4	9.36e-4	0.5611079715738826	0	NA	3896	1
cg21450483	6	137365449	5.01e-4	2.73e-4	0.0664812697397482	0	NA	3844	1
cg21450520	12	123346096	-5.54e-4	6.9e-4	0.42203337378696704	0	NA	3895	1
cg21450523	10	123922311	0.002667	0.002985	0.37160695645241304	0	NA	3895	1
cg21450611	6	9541131	6.9e-4	0.0013220000000000003	0.6017145716876467	0	NA	3887	1
cg21450615	3	182903554	-8.62e-4	5.84e-4	0.13993653750291216	0	NA	3897	1
cg21450618	7	17501269	-0.002085	0.001018	0.04054691088623925	0	NA	3895	1
cg21450863	7	43350610	0.001424	0.001852	0.4419535750206906	0	NA	3887	1
cg21450903	22	38286160	2.7e-5	7.32e-4	0.9705765038074331	0	NA	3892	1
cg21451341	19	54653334	0.001418	0.001348	0.2928322249582072	0	NA	3896	1
cg21451455	19	21809875	2.65e-4	0.005869	0.963985758169503	0	NA	3893	1
cg21451496	16	46723639	-8.3e-5	2.26e-4	0.7134275960197969	0	NA	3848	1
cg21451530	11	102115640	2.3e-5	8.2e-4	0.9776232452305181	0	NA	3894	1
cg21451582	11	16634558	-5.49e-4	5.6e-4	0.3269098570134566	0	NA	3891	1
cg21451591	4	84407534	-3.31e-4	8.62e-4	0.7009853261591593	0	NA	3895	1
cg21451712	20	62485764	0.001444	5.17e-4	0.005221575930679517	0	NA	3893	1
cg21451765	14	31184424	-6.27e-4	0.001461	0.6678081650262132	0	NA	3874	1
cg21451768	8	107072814	-0.001708	0.001146	0.13611872564527025	0	NA	3896	1
cg21452013	3	31269300	-2.3999999999999997e-5	7.99e-4	0.9760371085480888	0	NA	3897	1
cg21452085	4	18108360	-6.27e-4	0.001626	0.6997863733711002	0	NA	3890	1
cg21452109	2	100878303	0.001668	0.001541	0.27906860270619793	0	NA	3892	1
cg21452144	1	170690660	3.65e-4	0.001379	0.7912524773471199	0	NA	3897	1
cg21452194	15	38983690	2.39e-4	0.00149	0.8725638750256013	0	NA	3897	1
cg21452305	10	111666496	-7.35e-4	6.88e-4	0.2853789163763233	0	NA	3896	1
cg21452319	11	63655189	4.93e-4	9.83e-4	0.6160010258244024	0	NA	3897	1
cg21452432	16	50185838	-2.14e-4	7.37e-4	0.7715359840182351	0	NA	3895	1
cg21452476	1	57430835	-9.51e-4	0.001201	0.42845389795663474	0	NA	3897	1
cg21452511	16	17390397	-8.22e-4	0.002919	0.7782477181327063	0	NA	3896	1
cg21452601	21	18901005	1.26e-4	0.001286	0.9219495824575772	0	NA	3894	1
cg21452633	10	90822063	-4.05e-4	0.001376	0.7685046845597059	0	NA	3890	1
cg21452698	2	70844628	-2.89e-4	0.0017829999999999999	0.8712378384178618	0	NA	3896	1
cg21452744	14	20799205	6.3e-5	0.001048	0.9520644384792564	0	NA	3896	1
cg21453112	3	49027728	2.2399999999999997e-4	2.84e-4	0.4302684301916468	0	NA	3888	1
cg21453238	10	95242130	3.02e-4	3.88e-4	0.43636240277079325	0	NA	3810	1
cg21453263	1	238065072	0.001317	0.001365	0.3346273797377205	0	NA	3895	1
cg21453319	6	80189716	-2.91e-4	0.001643	0.8594180336037206	0	NA	3894	1
cg21453422	4	6919718	-8.39e-4	8.39e-4	0.3173105078629141	0	NA	3893	1
cg21453579	17	36404819	0.001311	9.15e-4	0.15191875038362332	0	NA	3896	1
cg21453661	3	194261448	4.18e-4	4.57e-4	0.36036971287283653	0	NA	3893	1
cg21453668	10	44839517	4.75e-4	0.001388	0.732186072414087	0	NA	3896	1
cg21453677	6	26056948	7.8e-5	2.73e-4	0.7750969621959847	0	NA	3895	1
cg21453928	10	60096173	0.001168	0.00113	0.3013099553527124	0	NA	3895	1
cg21453938	5	131762448	-4e-5	2.1e-4	0.8489359988805478	0	NA	3892	1
cg21453990	7	44713077	-8.4e-5	7.51e-4	0.9109416556806159	0	NA	3893	1
cg21454015	12	57005806	6.71e-4	6.47e-4	0.2996919200998426	0	NA	3895	1
cg21454104	22	39134955	2.01e-4	4.63e-4	0.6641974760635896	0	NA	3888	1
cg21454137	17	40985056	3.45e-4	2.3800000000000004e-4	0.1471757234584268	0	NA	3888	1
cg21454227	10	12110799	1.27e-4	2.27e-4	0.5758400681035277	0	NA	3884	1
cg21454279	2	121612912	-0.001343	9.14e-4	0.14173369953027642	0	NA	3891	1
cg21454388	8	33382382	0.001376	0.001059	0.19382761612210445	0	NA	3896	1
cg21454407	18	32758248	0.001246	0.001775	0.48269673074582903	0	NA	3892	1
cg21454418	4	77167454	-0.003148	0.001968	0.10968879227005988	0	NA	3897	1
cg21454473	11	117095259	-6.57e-4	8.9e-4	0.4603915575284948	0	NA	3892	1
cg21454568	12	6665995	2.1e-5	8.17e-4	0.9794935973888572	0	NA	3889	1
cg21454692	7	69030201	-0.00159	9.520000000000002e-4	0.09488611601303715	0	NA	3893	1
cg21454729	5	13759205	-4.38e-4	9.96e-4	0.660111639406536	0	NA	3896	1
cg21454898	2	131906031	0.00138	0.001124	0.21953782376936282	0	NA	3894	1
cg21455102	19	40650939	-2.04e-4	9.06e-4	0.8218504783878895	0	NA	3895	1
cg21455127	15	66624944	-0.001156	0.0013400000000000003	0.3883098199100522	0	NA	3897	1
cg21455265	4	96257221	-0.00279	0.001509	0.06447130620670453	0	NA	3894	1
cg21455282	1	33478981	0.001765	6.700000000000001e-4	0.008430391574464922	0	NA	3897	1
cg21455283	9	95786580	2.69e-4	8.549999999999999e-4	0.7530502808037955	0	NA	3895	1
cg21455295	7	140715071	-5.32e-4	3.3e-4	0.10693556566379661	0	NA	3891	1
cg21455443	18	66467396	1.76e-4	0.002037	0.9311471981746866	0	NA	3891	1
cg21455519	11	128628960	-4.02e-4	0.001103	0.7155141184662972	0	NA	3879	1
cg21455685	9	74320556	5.69e-4	0.001334	0.6697167885528987	0	NA	3874	1
cg21455825	3	79021482	-5.82e-4	0.001355	0.6675446274872319	0	NA	3897	1
cg21455883	5	32148438	0.002102	0.001614	0.19279526347791656	0	NA	3895	1
cg21455891	19	48760172	0.001945	0.001482	0.18937992776335696	0	NA	3880	1
cg21455928	2	45395194	-6.1e-5	0.003503	0.986106623314074	0	NA	3897	1
cg21455978	8	41456447	-2.0699999999999996e-4	0.001059	0.8450270391463975	0	NA	3885	1
cg21456011	1	33185451	-5.72e-4	7.91e-4	0.4695967811536796	0	NA	3897	1
cg21456025	4	120548850	7.8e-5	4.63e-4	0.8662162782685092	0	NA	3869	1
cg21456112	9	120177348	3.27e-4	6.14e-4	0.5943289957632877	0	NA	3886	1
cg21456174	21	19670763	0.001354	9.54e-4	0.15581529889488285	0	NA	3895	1
cg21456399	2	230453002	-0.0035960000000000002	0.002535	0.15603304248035052	0	NA	3897	1
cg21456417	12	110337760	0.001076	8.02e-4	0.1797108408603412	0	NA	3895	1
cg21456450	14	101492341	4.97e-4	0.001152	0.6661603849949538	0	NA	3897	1
cg21456591	18	76578813	0.002466	0.001645	0.13385076641727886	0	NA	3897	1
cg21456647	20	39973437	-0.001256	8.47e-4	0.13810609527261244	0	NA	3892	1
cg21456662	16	85966232	-6.42e-4	0.001012	0.5258280619408955	0	NA	3893	1
cg21456677	19	54100394	-0.001049	9.06e-4	0.24693070604064749	0	NA	3897	1
cg21456689	2	11294836	5.6e-4	5.16e-4	0.27780150539725923	0	NA	3896	1
cg21456693	5	172185217	-6.09e-4	0.001238	0.6227741630835455	0	NA	3886	1
cg21456734	1	204395489	-3.9e-4	0.001198	0.7447704686999741	0	NA	3891	1
cg21456939	1	217250400	-8.03e-4	0.002478	0.7458989276501043	0	NA	3881	1
cg21457121	14	73925481	-9e-5	1.85e-4	0.6266222842216231	0	NA	3897	1
cg21457129	1	109812365	0.001358	7.35e-4	0.06465747222750723	0	NA	3894	1
cg21457273	12	51021403	1.2e-4	0.001065	0.9102873846142918	0	NA	3882	1
cg21457573	1	6822395	6.31e-4	9e-4	0.48323367673826706	0	NA	3897	1
cg21457671	6	157358560	-0.001684	0.001628	0.30095012294157786	0	NA	3885	1
cg21457896	1	26759224	-4.72e-4	0.0011	0.6678570678254632	0	NA	3895	1
cg21458032	16	83807762	2.4099999999999998e-4	0.001065	0.8209750357467788	0	NA	3896	1
cg21458064	2	232878973	-5.02e-4	5.99e-4	0.4019950752114599	0	NA	3896	1
cg21458080	2	26875724	-0.0012549999999999998	0.001517	0.4080723106687299	0	NA	3896	1
cg21458196	19	34218952	-0.00309	0.001709	0.0705948444676306	0	NA	3897	1
cg21458394	18	56764096	0.001009	0.001021	0.32303178476383115	0	NA	3893	1
cg21458504	4	7150552	1.93e-4	0.001276	0.8797754186914785	0	NA	3894	1
cg21458557	9	123639649	-2.59e-4	2.53e-4	0.30596971225330627	0	NA	3791	1
cg21458639	1	70790567	2.99e-4	0.001824	0.8697898408776945	0	NA	3795	1
cg21458764	6	20212635	2.95e-4	2.4400000000000002e-4	0.2266565473303984	0	NA	3829	1
cg21458828	2	10441157	-0.002246	0.001921	0.24233002278543292	0	NA	3895	1
cg21458836	3	71088647	6.16e-4	0.001324	0.6417475690144295	0	NA	3894	1
cg21458849	16	65036435	3.3e-4	0.001194	0.7822547498845647	0	NA	3894	1
cg21459123	19	42070397	-0.002774	0.001983	0.1618458008699388	0	NA	3889	1
cg21459150	9	8887341	7.64e-4	9.37e-4	0.41486158328393824	0	NA	3895	1
cg21459470	1	85259271	1.3e-4	9.41e-4	0.8901211564210952	0	NA	3895	1
cg21459756	5	140710070	-0.002777	0.001968	0.1582218414585562	0	NA	3731	1
cg21459939	12	109201491	1e-4	8.08e-4	0.9015034221370352	0	NA	3896	1
cg21459985	8	995913	-0.001222	0.001598	0.44444670263492425	0	NA	3895	1
cg21460047	2	231881853	0.003941	0.003731	0.29083794548533914	0	NA	3893	1
cg21460070	2	165628593	0.001001	0.001757	0.5688668661286462	0	NA	3829	1
cg21460095	5	168205795	0.0016259999999999998	8.33e-4	0.05094048509202031	0	NA	3896	1
cg21460314	12	108711732	0.001853	0.001567	0.23700167159881325	0	NA	3897	1
cg21460727	10	73290944	-6.21e-4	8.56e-4	0.46816540501494414	0	NA	3890	1
cg21460846	17	35801559	0.001606	0.001118	0.15086189670750497	0	NA	3896	1
cg21460868	12	58387053	-9.94e-4	0.001915	0.6037188646561811	0	NA	3835	1
cg21460948	3	10992267	0.002937	0.0017819999999999997	0.0993222740795615	0	NA	3896	1
cg21461078	22	30085885	0.003125	0.002121	0.14065355288370587	0	NA	3897	1
cg21461157	11	45906058	8.71e-4	0.002127	0.6821750089811058	0	NA	3897	1
cg21461302	14	93812596	-0.001727	0.001453	0.23460680817247667	0	NA	3893	1
cg21461576	12	21589608	-0.001753	0.002444	0.4732095034522823	0	NA	3896	1
cg21461631	7	139260938	0.002572	0.001103	0.019710041238002053	0	NA	3892	1
cg21461653	8	83993323	1.32e-4	0.001139	0.9077388235234292	0	NA	3882	1
cg21461685	17	63217184	0.002208	0.002367	0.3509096274810657	0	NA	3889	1
cg21461811	10	30821806	-8.82e-4	0.001216	0.4682502510999686	0	NA	3891	1
cg21461954	3	6018533	-2.96e-4	8.12e-4	0.7154607679232826	0	NA	3896	1
cg21461955	1	88655702	3.89e-4	0.00126	0.7575268004208751	0	NA	3897	1
cg21462343	2	9780248	4.03e-4	9.99e-4	0.6866514834339545	0	NA	3889	1
cg21462703	11	18316473	2.21e-4	0.001341	0.8690995257475176	0	NA	3872	1
cg21462724	17	2805284	0.0016050000000000003	7.95e-4	0.04350094884419676	0	NA	3893	1
cg21462730	3	36254008	1.65e-4	0.002204	0.9403230124008375	0	NA	3893	1
cg21462785	12	55845955	-3.92e-4	0.002465	0.8736480985991542	0	NA	3888	1
cg21463067	11	64786029	0.001737	8.11e-4	0.03220955958587567	0	NA	3894	1
cg21463078	14	104677741	0.001982	0.001833	0.2795692429688807	0	NA	3896	1
cg21463095	16	68105354	-0.001904	0.001025	0.06323138462452875	0	NA	3895	1
cg21463104	12	9013595	0.002274	0.001341	0.08993334107944259	0	NA	3891	1
cg21463228	14	63512034	2.4100000000000003e-4	4.26e-4	0.571578902286153	0	NA	3888	1
cg21463350	14	71571762	-3.36e-4	0.001133	0.7668041243746943	0	NA	3897	1
cg21463449	1	101301217	-4.34e-4	0.001294	0.7373277978401084	0	NA	3897	1
cg21463734	20	61880992	-9.41e-4	0.001451	0.5166498023425294	0	NA	3897	1
cg21463765	2	193023897	0.002447	0.001228	0.04629748386091381	0	NA	3896	1
cg21463945	20	42794339	-0.00117	0.001545	0.44888119995516884	0	NA	3897	1
cg21464060	2	224937584	-2.87e-4	0.00102	0.7784246706608674	0	NA	3897	1
cg21464108	14	70319486	9.479999999999998e-4	0.001161	0.41419280328582875	0	NA	3894	1
cg21464206	2	113448586	4e-5	3.04e-4	0.8953173382917817	0	NA	3895	1
cg21464258	11	95890582	-1.1e-5	0.001798	0.9951186454845861	0	NA	3897	1
cg21464303	9	139620953	-9.99e-4	0.001051	0.34184641484960765	0	NA	3848	1
cg21464363	19	13905584	-0.001199	0.003276	0.7143687199911914	0	NA	3896	1
cg21464454	7	106598386	-6.26e-4	5.91e-4	0.2894988436486585	0	NA	3886	1
cg21464573	19	18719091	-1.43e-4	0.0018130000000000002	0.9371322129072163	0	NA	3896	1
cg21464724	21	46952851	3e-4	6.87e-4	0.6623425488162764	0	NA	3862	1
cg21464730	16	3184881	-2.39e-4	2.05e-4	0.24367361807951993	0	NA	3897	1
cg21464891	14	88362339	-0.004873	0.002364	0.03927092758813348	0	NA	3890	1
cg21464983	1	156919932	-9.04e-4	0.001294	0.48479643988971416	0	NA	3894	1
cg21465008	2	169312172	2.41e-4	9.12e-4	0.7915839059991661	0	NA	3896	1
cg21465032	2	74777243	5.48e-4	8.13e-4	0.5002815982867455	0	NA	3893	1
cg21465132	6	143753317	9.33e-4	0.001013	0.35703651161777833	0	NA	3893	1
cg21465151	15	52500759	-0.001378	0.001299	0.28877352383356447	0	NA	3896	1
cg21465162	9	86323362	-0.003293	0.002764	0.23350079507714924	0	NA	3893	1
cg21465193	20	46800994	6.73e-4	9.089999999999999e-4	0.45907306786150914	0	NA	3896	1
cg21465304	7	156399000	-2.91e-4	0.001265	0.8180610561334443	0	NA	3896	1
cg21465372	7	106179598	-5.95e-4	0.001123	0.5962292412438688	0	NA	3896	1
cg21465451	9	100625827	-2.45e-4	0.001276	0.8477372943768196	0	NA	3896	1
cg21465612	1	112033851	3.83e-4	0.001534	0.8028394241650931	0	NA	3897	1
cg21465673	5	96298581	0.001867	0.001262	0.13903403277000362	0	NA	3896	1
cg21465771	7	127305938	-0.001498	0.001239	0.22664765199585696	0	NA	3882	1
cg21465798	14	67699019	1.1399999999999999e-4	0.00106	0.9143549061928636	0	NA	3892	1
cg21465850	16	30677134	6.03e-4	8.920000000000001e-4	0.4990349508559832	0	NA	3877	1
cg21465948	2	26553786	0.001541	9.96e-4	0.12181773673809194	0	NA	3897	1
cg21466014	15	86402139	2.82e-4	4.33e-4	0.5148720763946621	0	NA	3895	1
cg21466096	12	122825944	0.001205	0.001041	0.24705146941048967	0	NA	3896	1
cg21466173	9	127156578	0.001516	8.8e-4	0.08493785597322502	0	NA	3897	1
cg21466187	14	69446619	-5.04e-4	3.08e-4	0.10176350495125769	0	NA	3871	1
cg21466196	20	4139386	6.669999999999998e-4	7.63e-4	0.3820197649579862	0	NA	3897	1
cg21466395	2	44770182	0.003524	0.001455	0.015435642472109152	0	NA	3877	1
cg21466604	17	48292981	0.001509	0.001008	0.1343870628727609	0	NA	3893	1
cg21466717	8	87527431	-0.002183	0.001187	0.06590192854986426	0	NA	3894	1
cg21466789	8	29555808	0.001556	0.001506	0.3015100643585328	0	NA	3894	1
cg21467050	21	42802842	0.002805	0.001382	0.04239038428459289	0	NA	3897	1
cg21467066	7	150759490	4.53e-4	3.42e-4	0.18531666447450593	0	NA	3890	1
cg21467100	10	119184664	-0.001478	0.001383	0.2852088151821834	0	NA	3897	1
cg21467130	5	35313378	-8.82e-4	0.001479	0.5509421803960275	0	NA	3896	1
cg21467261	6	77407747	0.002014	0.002464	0.4137169403396384	0	NA	3774	1
cg21467419	10	11234187	0.001313	9.19e-4	0.15308274966825952	0	NA	3891	1
cg21467425	2	24497125	-4.02e-4	0.001103	0.7155141184662972	0	NA	3893	1
cg21467426	5	170185373	6.14e-4	0.001622	0.7050257666173569	0	NA	3897	1
cg21467433	11	107992535	3.96e-4	2.91e-4	0.17356908089336434	0	NA	3893	1
cg21467484	7	89796799	-2.89e-4	0.001137	0.799358308307893	0	NA	3896	1
cg21467609	11	117652831	0.004861	0.0018130000000000002	0.007336054411863791	0	NA	3895	1
cg21467616	1	36926295	0.001039	7.9e-4	0.18844609764382642	0	NA	3897	1
cg21467684	10	120995079	-0.003726	0.002011	0.06390966129669388	0	NA	3897	1
cg21467719	1	205290930	-1.85e-4	2.64e-4	0.4834543178953273	0	NA	3897	1
cg21467779	6	44634949	1e-4	6.86e-4	0.8841009109899867	0	NA	3896	1
cg21467792	12	2922124	5.45e-4	2.3e-4	0.017809013931599293	0	NA	3896	1
cg21467936	17	44292791	3.28e-4	0.00116	0.77736187623937	0	NA	3894	1
cg21467976	2	24428564	-3.05e-4	7.64e-4	0.6897350423583679	0	NA	3897	1
cg21467989	1	2985051	-1.39e-4	6.42e-4	0.828589527009737	0	NA	3876	1
cg21468037	10	95035291	3.09e-4	0.002198	0.8881998943125696	0	NA	3867	1
cg21468179	10	33405695	-0.002088	0.001053	0.047377932256144575	0	NA	3897	1
cg21468244	16	68804845	-0.00133	0.001516	0.3803189841666609	0	NA	3893	1
cg21468426	11	125256711	1.0400000000000001e-4	7.99e-4	0.8964377018833238	0	NA	3894	1
cg21468460	14	25104869	5.42e-4	0.001891	0.7744026590537018	0	NA	3825	1
cg21468550	3	142829385	-7.9e-4	0.001115	0.47862228530829865	0	NA	3897	1
cg21468671	11	35258340	0.003044	0.001252	0.015044340498834607	0	NA	3896	1
cg21468712	3	97166978	1.1100000000000001e-4	0.001138	0.9222979331056146	0	NA	3897	1
cg21468885	6	88758044	-1.51e-4	0.002507	0.9519713755801827	0	NA	3866	1
cg21468927	4	133369350	0.001089	0.001381	0.4303697932282958	0	NA	3897	1
cg21469057	2	234127118	-1.06e-4	7.13e-4	0.8818159271955996	0	NA	3894	1
cg21469089	12	52286161	-3.8e-4	0.001042	0.7153478250061587	0	NA	3894	1
cg21469120	8	11112439	-0.001576	0.002129	0.45914610533241806	0	NA	3889	1
cg21469197	11	48175868	6.21e-4	0.001222	0.6113247971543403	0	NA	3894	1
cg21469259	1	172350469	-8.7e-4	0.001862	0.6403285164650863	0	NA	3865	1
cg21469314	6	13582059	2.06e-4	0.001022	0.8402563734641131	0	NA	3897	1
cg21469359	17	28257976	4.46e-4	7.31e-4	0.5417802529783474	0	NA	3882	1
cg21469373	16	30905870	0.00208	0.001109	0.060715232613117794	0	NA	3895	1
cg21469501	6	86271771	-4.6000000000000007e-4	0.00118	0.6966618824881788	0	NA	3897	1
cg21469512	2	108986247	0.001531	0.001244	0.21843232109997263	0	NA	3890	1
cg21469813	18	2687758	5e-6	0.001662	0.9975996288891481	0	NA	3894	1
cg21469840	7	77855233	0.002399	0.001085	0.027031688798125127	0	NA	3892	1
cg21470008	7	93870930	1.91e-4	0.001063	0.8574036774059489	0	NA	3895	1
cg21470094	1	165869669	-5.89e-4	7.77e-4	0.44842478728867907	0	NA	3897	1
cg21470303	11	96565227	5.3e-4	9.41e-4	0.5732778646421712	0	NA	3896	1
cg21470464	7	95969818	3.74e-4	0.001483	0.8008930449430068	0	NA	3895	1
cg21470589	1	32282693	-0.001158	0.00153	0.4491320970368812	0	NA	3893	1
cg21470594	10	115938198	-1.64e-4	0.00117	0.8885249315807227	0	NA	3897	1
cg21470699	3	69492121	0.003081	0.00122	0.011556343147104558	0	NA	3897	1
cg21470745	22	31160115	0.001131	9.58e-4	0.2377678037584605	0	NA	3897	1
cg21471080	7	120627707	-4.16e-4	5.89e-4	0.4800128884143392	0	NA	3894	1
cg21471225	6	136788025	3.8e-5	0.001122	0.9729823369276208	0	NA	3897	1
cg21471231	10	80010338	4.4900000000000007e-4	4.6599999999999994e-4	0.3352869767458689	0	NA	3894	1
cg21471272	2	9613852	-6.59e-4	0.003165	0.8350612141222535	0	NA	3895	1
cg21471396	19	6722476	4.3599999999999997e-4	0.001678	0.7949924907424953	0	NA	3888	1
cg21471524	10	26795595	-0.00119	7.22e-4	0.09931175049625345	0	NA	3892	1
cg21471607	4	141780390	0.001324	8.9e-4	0.13684574005265898	0	NA	3897	1
cg21471707	11	18433748	0.0037739999999999996	0.004533	0.4050922390802772	0	NA	3890	1
cg21471783	8	139680016	0.003023	0.001737	0.08179636204215875	0	NA	3892	1
cg21471911	6	11445774	5.06e-4	0.001286	0.693973767004916	0	NA	3894	1
cg21471928	14	105259946	-1.41e-4	7.39e-4	0.8486835609325485	0	NA	3895	1
cg21471956	9	35554143	-3.2e-5	4.23e-4	0.9396974621122018	0	NA	3892	1
cg21472089	2	111475157	0.00109	0.001385	0.43127975283904835	0	NA	3895	1
cg21472184	17	43114265	0.0018210000000000001	7.82e-4	0.019877906484239496	0	NA	3897	1
cg21472190	19	32082614	-0.001196	0.001097	0.2756047398157485	0	NA	3893	1
cg21472377	6	37474946	6.36e-4	0.001175	0.5883169496663576	0	NA	3890	1
cg21472485	16	30064403	-3e-5	2.2300000000000003e-4	0.8929841638213131	0	NA	3869	1
cg21472589	5	54359429	2.13e-4	9.1e-4	0.8149337920429427	0	NA	3892	1
cg21472783	14	64971421	-1.36e-4	1.96e-4	0.48775900300286007	0	NA	3871	1
cg21472830	2	134191305	-0.00152	0.0012930000000000003	0.2397704631632613	0	NA	3889	1
cg21473168	2	42864236	-0.001301	0.001334	0.32943013184879144	0	NA	3892	1
cg21473235	17	3896977	-0.001274	9.19e-4	0.1656585385292959	0	NA	3897	1
cg21473282	17	50374797	0.002437	0.00195	0.21139322854253173	0	NA	3895	1
cg21473296	10	73119317	6.2e-4	8.12e-4	0.4451373640342072	0	NA	3895	1
cg21473358	5	10700686	3e-6	9.91e-4	0.9975846114768705	0	NA	3896	1
cg21473398	17	62114256	0.001091	8.05e-4	0.17532852286323766	0	NA	3897	1
cg21473428	7	966828	1.45e-4	0.001388	0.9167988671980767	0	NA	3895	1
cg21473435	8	40351470	-2.8e-4	0.0017789999999999998	0.8749360809716389	0	NA	3896	1
cg21473596	2	165562820	-1.69e-4	8.46e-4	0.8416654756537025	0	NA	3893	1
cg21473803	2	120690022	-0.002607	0.001765	0.13966120985658276	0	NA	3806	1
cg21473894	16	74353221	4.24e-4	7.98e-4	0.5951912832798332	0	NA	3896	1
cg21474240	6	144478200	9.34e-4	9.74e-4	0.3375928827857658	0	NA	3892	1
cg21474297	6	136129940	0.00158	0.001575	0.31577662440482673	0	NA	3881	1
cg21474340	8	21027101	-6.34e-4	7.64e-4	0.4066275939939285	0	NA	3895	1
cg21474526	20	2820040	9.8e-5	7.43e-4	0.8950651983947819	0	NA	3897	1
cg21474628	1	2729430	0.002271	0.001672	0.17438323162066133	0	NA	3897	1
cg21474633	3	18104133	-7.58e-4	9.15e-4	0.407435344357612	0	NA	3892	1
cg21474679	20	6556562	0.001021	0.002483	0.6809287230526457	0	NA	3897	1
cg21474880	4	7874116	-6.9e-4	0.001127	0.5403757402288355	0	NA	3894	1
cg21475154	21	32723942	0.001355	0.001158	0.24195231961288022	0	NA	3897	1
cg21475178	3	133794233	-0.001149	9.73e-4	0.2376488621730381	0	NA	3897	1
cg21475527	11	19182709	0.001042	0.001294	0.4206725304529586	0	NA	3897	1
cg21475536	8	143916361	8.880000000000001e-4	0.001618	0.583125064106672	0	NA	3895	1
cg21475875	2	136891334	-0.001009	9.74e-4	0.3002327983124081	0	NA	3896	1
cg21475882	5	5124756	0.002839	0.00199	0.15368565921770827	0	NA	3846	1
cg21475885	2	4157851	-2.59e-4	8.28e-4	0.7544311471919143	0	NA	3897	1
cg21476566	15	99991142	-0.001531	0.001174	0.19220338010342405	0	NA	3893	1
cg21476738	17	27404103	-7.87e-4	7.25e-4	0.27769263164319474	0	NA	3897	1
cg21476937	13	80849027	0.001406	0.001105	0.20323167683997223	0	NA	3897	1
cg21476970	1	40506250	-1.9900000000000004e-4	2.15e-4	0.35466356563726725	0	NA	3877	1
cg21477062	6	16811940	0.001202	0.002144	0.5750468445349752	0	NA	3765	1
cg21477068	5	15934900	4.95e-4	0.00133	0.7097585000587527	0	NA	3896	1
cg21477184	2	217291928	0.001198	0.001359	0.3780307332475805	0	NA	3894	1
cg21477244	5	137721958	3.49e-4	6.94e-4	0.6150473465448412	0	NA	3890	1
cg21477285	1	3087072	-0.002123	6.85e-4	0.0019399809046719203	0	NA	3897	1
cg21477302	20	46701128	-2.6e-5	0.001392	0.9850978502778189	0	NA	3897	1
cg21477382	21	33394720	5.72e-4	0.00105	0.5859172824969551	0	NA	3878	1
cg21477448	7	52907169	0.001738	0.003474	0.6168724061869268	0	NA	3893	1
cg21477538	1	184182491	-1.4e-5	6.45e-4	0.9826829351870088	0	NA	3897	1
cg21477567	2	127065857	0.001582	0.002154	0.46267602204892183	0	NA	3897	1
cg21477591	5	54049046	0.0034890000000000003	0.00474	0.4616844783903432	0	NA	3895	1
cg21477613	3	10385984	-4.93e-4	4.1e-4	0.22919347719853125	0	NA	3897	1
cg21477844	20	36377608	-4.46e-4	0.001407	0.7512538488492055	0	NA	3897	1
cg21477845	19	39541900	9e-4	0.00262	0.73121372816353	0	NA	3895	1
cg21477854	5	2283058	3.12e-4	0.001892	0.869018865017152	0	NA	3895	1
cg21477881	14	105349565	-3.1899999999999995e-4	7.87e-4	0.6852300173264029	0	NA	3895	1
cg21477922	4	6784396	8.3e-5	5.12e-4	0.8712197236675658	0	NA	3893	1
cg21477930	9	2804648	-1.31e-4	0.002013	0.9481126933429879	0	NA	3848	1
cg21477969	12	7171355	-9.49e-4	9.54e-4	0.3198535352927166	0	NA	3897	1
cg21477991	6	79944108	-3.0600000000000007e-4	2.6e-4	0.23922621032644314	0	NA	3891	1
cg21478047	4	56685969	-7.3e-4	0.001803	0.6855651657456204	0	NA	3895	1
cg21478052	15	39652333	5.8e-5	0.001461	0.9683332293547765	0	NA	3889	1
cg21478326	1	153019087	-0.001715	0.001849	0.35365225663681793	0	NA	3817	1
cg21478406	3	116078287	-1.48e-4	0.00128	0.9079497486577175	0	NA	3896	1
cg21478425	22	39019601	0.002817	9.5e-4	0.003024241101847621	0	NA	3897	1
cg21478504	1	1310832	-2.2599999999999996e-4	4.04e-4	0.5758847079989635	0	NA	3891	1
cg21478833	12	79257337	-0.0018839999999999998	0.001421	0.18489704642142038	0	NA	3897	1
cg21478928	6	159348935	-0.001232	0.001287	0.3384335379691679	0	NA	3889	1
cg21478980	11	66019617	6.55e-4	8.39e-4	0.43498407924553245	0	NA	3895	1
cg21479047	9	97062557	5.38e-4	7.59e-4	0.47843158939137076	0	NA	3895	1
cg21479418	7	24091475	-0.001688	0.00172	0.32639781891965386	0	NA	3866	1
cg21479515	7	28336553	8.190000000000001e-4	0.001107	0.4593986634469275	0	NA	3889	1
cg21479525	5	96120323	4.3300000000000006e-4	0.001156	0.7079821666898793	0	NA	3897	1
cg21479734	9	134469326	0.002212	8.24e-4	0.007264576763268307	0	NA	3895	1
cg21479769	21	33634028	5.53e-4	9.11e-4	0.5438341573689582	0	NA	3897	1
cg21479789	14	70041632	7.62e-4	8.18e-4	0.35157412645789665	0	NA	3879	1
cg21479860	1	150131579	4.45e-4	0.001097	0.6849984789190594	0	NA	3885	1
cg21479876	3	100746105	-0.00121	9.16e-4	0.18651446893230908	0	NA	3896	1
cg21479898	20	37280784	-0.001871	0.0031	0.5461439362955527	0	NA	3896	1
cg21480144	5	115838824	-0.001383	0.001861	0.45739157032034333	0	NA	3894	1
cg21480199	11	9481924	1.98e-4	2.43e-4	0.41517831949990003	0	NA	3897	1
cg21480214	1	39670106	9.11e-4	6.98e-4	0.19183919089949544	0	NA	3896	1
cg21480319	7	134107771	8.06e-4	0.001187	0.49712344956008614	0	NA	3896	1
cg21480333	1	201598056	-9.269999999999999e-4	8.97e-4	0.3013957827428027	0	NA	3896	1
cg21480422	18	56610215	3.48e-4	0.001334	0.7941930958140604	0	NA	3897	1
cg21480483	2	28391015	0.001584	0.001092	0.1469053598437085	0	NA	3892	1
cg21480504	3	133903253	1.64e-4	0.001573	0.916963514637113	0	NA	3881	1
cg21480542	11	85393571	-0.002926	0.002524	0.24634573933764226	0	NA	3895	1
cg21480557	18	53106876	-6.9e-5	9.520000000000002e-4	0.942220723768498	0	NA	3888	1
cg21480592	17	46073014	4.2e-4	8.48e-4	0.6204003559128017	0	NA	3895	1
cg21480628	14	89181530	-5.899999999999999e-5	9.389999999999998e-4	0.9498996461611201	0	NA	3895	1
cg21480632	3	134267924	5.4e-5	9.43e-4	0.9543348565659213	0	NA	3897	1
cg21480714	11	36022300	-3.85e-4	0.0018649999999999997	0.8364516674871338	0	NA	3806	1
cg21480818	14	45565800	-0.001133	0.001132	0.31688318657845377	0	NA	3897	1
cg21480839	16	56816138	-4.2e-4	9.29e-4	0.6511976415701426	0	NA	3897	1
cg21480965	1	243663877	0.002279	0.001615	0.15820171298128868	0	NA	3888	1
cg21480996	10	102106594	-1.56e-4	2.4400000000000002e-4	0.5225989999891469	0	NA	3845	1
cg21481320	19	48953847	-2.11e-4	4.98e-4	0.671788423222514	0	NA	3895	1
cg21481324	7	128431853	1.45e-4	2.66e-4	0.5856759521873551	0	NA	3895	1
cg21481369	17	2679549	-2.53e-4	7.63e-4	0.7402020092197709	0	NA	3896	1
cg21481405	8	20319667	8.25e-4	8.26e-4	0.3178967480466096	0	NA	3896	1
cg21481415	2	224334606	-0.001794	0.003381	0.5956875085929805	0	NA	3894	1
cg21481454	12	128174640	-3.5e-4	0.001261	0.7813520652595429	0	NA	3890	1
cg21481456	9	94351666	-1.53e-4	0.001308	0.9068818638496547	0	NA	3897	1
cg21481620	3	117205721	0.002856	0.001487	0.05477640279251708	0	NA	3869	1
cg21481630	2	72770278	-0.002546	0.001279	0.046522936127195484	0	NA	3895	1
cg21481637	19	37095332	-7.18e-4	0.002087	0.7308203412398571	0	NA	3896	1
cg21481658	17	33396459	-8.24e-4	0.001341	0.5389068949981106	0	NA	3892	1
cg21481891	1	147149069	2.36e-4	0.001185	0.8421406244109029	0	NA	3895	1
cg21481922	20	24483901	-6.73e-4	7.25e-4	0.3532644916631935	0	NA	3895	1
cg21481962	1	217735887	-4.06e-4	0.001065	0.7030395221245906	0	NA	3895	1
cg21481985	18	76304690	-0.002982	0.0017789999999999998	0.0936945995968563	0	NA	3875	1
cg21482039	1	31317722	0.001316	0.002322	0.5708821431065484	0	NA	3896	1
cg21482569	13	101754121	-7.1e-5	4.17e-4	0.8648026876270153	0	NA	3897	1
cg21482661	2	111983756	7.58e-4	9.87e-4	0.44249681579589295	0	NA	3897	1
cg21482736	1	113498783	-2.67e-4	2.2300000000000003e-4	0.23118597528821228	0	NA	3896	1
cg21482760	18	70610372	-0.001504	0.001359	0.2684253420882756	0	NA	3896	1
cg21482885	4	95485614	-2.88e-4	9.47e-4	0.7610377895745739	0	NA	3895	1
cg21482921	10	5084043	8.75e-4	0.001533	0.5681513202386606	0	NA	3895	1
cg21482942	20	44033595	-0.0037029999999999997	0.0024	0.12285099642135147	0	NA	3895	1
cg21482961	3	29976362	-9.17e-4	0.0018600000000000001	0.6220049897038384	0	NA	3867	1
cg21483121	1	170592245	-0.001299	0.001615	0.421203895822807	0	NA	3886	1
cg21483132	16	67179283	-3.27e-4	8.679999999999998e-4	0.7063756701817234	0	NA	3835	1
cg21483173	1	18088812	0.001794	0.001563	0.2510541490088389	0	NA	3890	1
cg21483818	12	34076577	-9.6e-4	0.001856	0.6049876696765033	0	NA	3895	1
cg21483853	4	96878345	-8.729999999999999e-4	0.001596	0.5843838976766147	0	NA	3886	1
cg21483867	1	154152797	-6.29e-4	9.89e-4	0.5247790581742595	0	NA	3896	1
cg21483970	21	44763001	0.001316	0.001064	0.21614570699230964	0	NA	3894	1
cg21484033	3	94680313	-0.002998	0.001264	0.017699971823436723	0	NA	3865	1
cg21484093	13	27131413	2e-4	2.75e-4	0.46705890171517345	0	NA	3895	1
cg21484170	8	28196872	-7.73e-4	5.59e-4	0.1667180787964058	0	NA	3896	1
cg21484173	6	146218862	9.37e-4	8.72e-4	0.28258015170338247	0	NA	3896	1
cg21484628	7	106413465	-4.8e-5	0.001862	0.9794338251814132	0	NA	3800	1
cg21484869	10	52104061	-4.55e-4	9.5e-4	0.6319760715518083	0	NA	3895	1
cg21484870	1	62822639	8.94e-4	0.001105	0.41848651682428484	0	NA	3895	1
cg21484914	16	2338842	-0.001327	9.98e-4	0.18363054423370756	0	NA	3897	1
cg21485082	22	49912309	-0.001025	0.001485	0.49004598245861486	0	NA	3897	1
cg21485152	11	60634051	-5.72e-4	0.001095	0.6014096562949481	0	NA	3895	1
cg21485198	8	129170052	-5.72e-4	0.001897	0.7630113457633072	0	NA	3849	1
cg21485356	16	53528516	5.23e-4	9.79e-4	0.5931903085949273	0	NA	3894	1
cg21485524	6	149436345	-0.001541	0.001848	0.404351731290026	0	NA	3879	1
cg21485920	19	9076877	0.002647	0.003349	0.42930284891280523	0	NA	3833	1
cg21485970	8	69537452	-0.003062	0.001288	0.017438517352591443	0	NA	3896	1
cg21485990	20	61910117	0.0023	9.169999999999998e-4	0.012135522772583406	0	NA	3894	1
cg21486065	10	9802308	-5.91e-4	0.00114	0.6041645292172281	0	NA	3897	1
cg21486249	12	53581303	-7.7e-4	7.42e-4	0.29939305017546664	0	NA	3897	1
cg21486250	6	147478688	0.001914	0.001694	0.2585309520154368	0	NA	3894	1
cg21486277	17	30949229	1.92e-4	7.76e-4	0.804581123305239	0	NA	3896	1
cg21486579	6	144280223	4.9e-5	4.06e-4	0.9039368530742473	0	NA	3885	1
cg21486779	15	34530741	-9e-4	0.001179	0.445249456457043	0	NA	3895	1
cg21486789	20	23093426	1.74e-4	0.001246	0.8889390065345238	0	NA	3892	1
cg21486818	9	130331167	-6.9e-5	3.14e-4	0.8260695825599025	0	NA	3875	1
cg21486829	13	98144536	-0.001841	0.001352	0.1732968780715697	0	NA	3890	1
cg21486898	3	43406764	-0.001013	8.01e-4	0.20598994839610954	0	NA	3896	1
cg21487095	12	75872377	1.67e-4	6.75e-4	0.8045929420691914	0	NA	3893	1
cg21487342	22	37318566	-0.001541	7.5e-4	0.039911211641899744	0	NA	3896	1
cg21487631	1	78006163	-9.89e-4	7.2e-4	0.16956244560545417	0	NA	3895	1
cg21487656	1	13988209	0.001119	8.38e-4	0.18177091719019786	0	NA	3893	1
cg21487690	1	208028709	6.4e-5	7.13e-4	0.9284766869066726	0	NA	3895	1
cg21487716	14	74370337	-0.001003	9.5e-4	0.29106440842731696	0	NA	3897	1
cg21487832	10	75620629	2.2e-5	7.72e-4	0.9772654342495407	0	NA	3897	1
cg21488633	8	62923765	9.6e-4	0.001274	0.4511301799977981	0	NA	3892	1
cg21488789	19	50316888	-3.41e-4	2.26e-4	0.13133723292834656	0	NA	3896	1
cg21488829	20	36137759	-0.001123	0.00117	0.33714125424606634	0	NA	3895	1
cg21488846	5	55778065	-0.002109	0.0019140000000000001	0.2705134629342523	0	NA	3895	1
cg21489111	11	9969159	0.001126	0.001	0.2601655193244984	0	NA	3890	1
cg21489143	12	81663572	-0.001825	0.0018839999999999998	0.3327030517560751	0	NA	3764	1
cg21489154	5	56496019	6.35e-4	5.83e-4	0.27606842140406007	0	NA	3893	1
cg21489194	5	158430624	-0.0015290000000000002	0.002364	0.5177710305270361	0	NA	3896	1
cg21489364	16	75035957	5.3e-5	0.001711	0.9752886498809376	0	NA	3896	1
cg21489385	1	202312120	8.980000000000001e-4	0.001284	0.4843164907586891	0	NA	3894	1
cg21489445	16	48358248	0.001321	0.001168	0.25805797428547483	0	NA	3892	1
cg21489458	6	52260956	-2.85e-4	8.61e-4	0.7406365899036675	0	NA	3897	1
cg21489475	16	17405476	0.0012730000000000003	0.001071	0.23459365249205505	0	NA	3895	1
cg21489589	19	10516371	5.1e-5	8.699999999999999e-4	0.9532542310576924	0	NA	3875	1
cg21489606	10	104359009	7.649999999999998e-4	7.24e-4	0.2906805590289747	0	NA	3894	1
cg21489614	16	58663961	-3.96e-4	4.43e-4	0.37137261967135726	0	NA	3867	1
cg21489625	12	2985907	3.6e-4	2.5e-4	0.14986739906865407	0	NA	3892	1
cg21489638	7	130671028	-8.46e-4	0.0018060000000000003	0.6394710139636508	0	NA	3897	1
cg21489646	3	107264995	7.57e-4	9.82e-4	0.4407805740013389	0	NA	3897	1
cg21489660	1	107932585	8.55e-4	0.001341	0.5237445836021969	0	NA	3895	1
cg21489662	15	25479313	0.002443	0.002159	0.2578268761025125	0	NA	3895	1
cg21489885	16	67282800	2.8e-5	2.18e-4	0.8978004874657922	0	NA	3896	1
cg21489964	13	114005950	0.001639	0.001421	0.2487408714455026	0	NA	3895	1
cg21489966	4	102931487	0.001668	0.001121	0.13676218624053735	0	NA	3897	1
cg21489989	22	43616909	-1.49e-4	8.96e-4	0.8679250817310871	0	NA	3892	1
cg21489992	3	196725121	-7.2e-4	7.47e-4	0.33511841609187315	0	NA	3893	1
cg21489995	3	150489160	-3.24e-4	0.001339	0.808802153347677	0	NA	3894	1
cg21490249	4	13883795	-4.16e-4	9.35e-4	0.6563777232684842	0	NA	3896	1
cg21490312	2	192127348	-0.001028	0.001276	0.4204489358658468	0	NA	3869	1
cg21490379	14	96715899	0.001397	0.00124	0.25990618123021786	0	NA	3896	1
cg21490386	8	131190191	-9.38e-4	0.001691	0.5790989457078803	0	NA	3830	1
cg21490429	4	25554630	0.001484	0.001553	0.33928959250832946	0	NA	3897	1
cg21490438	16	89978049	-5.83e-4	9.02e-4	0.5180582408641196	0	NA	3894	1
cg21490992	12	124238404	-1.61e-4	8.37e-4	0.8474652010391044	0	NA	3895	1
cg21491004	2	25650928	-0.001758	0.001678	0.2947879987963123	0	NA	3839	1
cg21491092	14	62164699	-0.0032200000000000006	0.001747	0.06530569660765682	0	NA	3896	1
cg21491095	22	40804332	1.27e-4	8.21e-4	0.8770661844796838	0	NA	3895	1
cg21491246	6	15037318	-2.16e-4	0.001302	0.8682367354851737	0	NA	3894	1
cg21491625	2	121612148	0.001277	0.001064	0.2300663464002573	0	NA	3894	1
cg21491765	22	33179130	-0.001868	0.00109	0.08657254274164077	0	NA	3897	1
cg21492079	5	65807684	-1.61e-4	0.001072	0.8806174235397746	0	NA	3894	1
cg21492100	7	70058911	1.94e-4	0.00064899999999999995	0.7650000049790026	0	NA	3897	1
cg21492365	3	141297415	9.92e-4	0.001118	0.3749180795935631	0	NA	3895	1
cg21492389	6	30890955	0.001131	8.699999999999999e-4	0.19360096917122052	0	NA	3896	1
cg21492394	5	176739783	1.59e-4	2.2300000000000003e-4	0.4758429822603287	0	NA	3891	1
cg21492439	19	10630135	-2.18e-4	0.0017729999999999998	0.9021423816887112	0	NA	3895	1
cg21492616	21	16568083	7.14e-4	0.001015	0.4817764302357104	0	NA	3897	1
cg21492839	2	197159840	3.7e-4	0.001419	0.7942876148442586	0	NA	3895	1
cg21492969	9	128150743	9.220000000000001e-4	7.6e-4	0.2250694586818551	0	NA	3894	1
cg21493133	9	102861349	-9e-5	4.89e-4	0.8539749524383797	0	NA	3787	1
cg21493150	2	177001747	5.3e-4	7.91e-4	0.5028336132180231	0	NA	3896	1
cg21493163	10	13966723	1.08e-4	0.00161	0.9465174223551598	0	NA	3896	1
cg21493174	8	135740819	-2.8999999999999997e-5	0.001309	0.9823248589702641	0	NA	3896	1
cg21493290	3	150660524	0.001486	7.82e-4	0.057399564709149295	0	NA	3897	1
cg21493493	12	9791260	0.001603	0.0019470000000000002	0.4103272228204331	0	NA	3847	1
cg21493763	14	105122212	-0.002366	0.001212	0.05092096642670535	0	NA	3896	1
cg21493814	1	164558467	-0.001965	0.001098	0.07351542543246843	0	NA	3894	1
cg21493870	17	13504681	-3.87e-4	4.92e-4	0.4315246287177287	0	NA	3897	1
cg21493889	10	13141888	2.03e-4	2.26e-4	0.369062895471174	0	NA	3897	1
cg21493899	16	48240757	3.71e-4	0.001287	0.7731421450052326	0	NA	3897	1
cg21494106	1	21014063	1.56e-4	8.61e-4	0.8562226278187437	0	NA	3896	1
cg21494141	16	28503081	-3.11e-4	2.56e-4	0.22442569095162992	0	NA	3897	1
cg21494160	18	7987141	-0.002439	0.001817	0.1794914479780045	0	NA	3896	1
cg21494212	17	77251453	-0.002745	0.002053	0.18120053743150644	0	NA	3896	1
cg21494282	5	6867428	2.97e-4	8.920000000000001e-4	0.7391647481692611	0	NA	3896	1
cg21494343	19	50990692	-2.93e-4	0.001895	0.8771229405156318	0	NA	3896	1
cg21494440	4	40900193	-3.06e-4	9.66e-4	0.7514179879326193	0	NA	3894	1
cg21494451	7	99772381	-0.001319	7.93e-4	0.09625161660355873	0	NA	3896	1
cg21494516	2	146534937	7.02e-4	9.84e-4	0.47558922014711774	0	NA	3895	1
cg21494536	22	23061940	-4e-5	8.4e-4	0.9620198514444149	0	NA	3895	1
cg21494563	21	40454524	-5.36e-4	0.001482	0.7175960963048403	0	NA	3895	1
cg21494626	15	67390372	-0.001906	0.001075	0.07622485338315978	0	NA	3895	1
cg21494706	2	136834392	-1.8599999999999997e-4	8.11e-4	0.8185996257260588	0	NA	3895	1
cg21494722	15	40633804	4.2699999999999997e-4	0.001182	0.7179109866143941	0	NA	3896	1
cg21494760	3	172323858	-0.003389	0.001525	0.02626337030124113	0	NA	3894	1
cg21495304	5	153354295	5.53e-4	0.0017310000000000001	0.7493712626418683	0	NA	3896	1
cg21495308	1	161718969	0.001178	0.002188	0.590306983266546	0	NA	3896	1
cg21495502	2	3227051	2.47e-4	0.001449	0.8646465115622011	0	NA	3895	1
cg21495609	11	69080688	-0.001466	6.11e-4	0.01642441670155929	0	NA	3893	1
cg21495769	3	190164734	-7.860000000000001e-4	7.75e-4	0.31049040650910464	0	NA	3890	1
cg21495850	1	222165992	0.0036280000000000006	0.002461	0.14042842799149266	0	NA	3895	1
cg21495922	22	20877285	0.002473	0.0019490000000000002	0.20449249077562576	0	NA	3896	1
cg21495963	1	68306507	-1.68e-4	0.001113	0.8800203674058489	0	NA	3894	1
cg21496019	10	34490715	-0.001074	0.001208	0.37396393034998804	0	NA	3897	1
cg21496029	15	70419828	-4.05e-4	7.89e-4	0.6077358994161695	0	NA	3897	1
cg21496105	11	66453525	5.56e-4	9.78e-4	0.5696906470240872	0	NA	3892	1
cg21496173	1	185308095	-1.68e-4	2.47e-4	0.49640192634029706	0	NA	3893	1
cg21496200	1	114927372	-5.21e-4	0.001139	0.6473700623681617	0	NA	3894	1
cg21496377	1	244624502	2.95e-4	3.57e-4	0.40861661816842587	0	NA	3888	1
cg21496511	17	56232384	0.002058	0.001067	0.05375914119373572	0	NA	3896	1
cg21496778	1	186919850	-4.67e-4	0.001448	0.7470634757269583	0	NA	3880	1
cg21496797	15	67433037	5.15e-4	9.74e-4	0.5969806678025242	0	NA	3880	1
cg21496942	6	37631813	5.13e-4	9.68e-4	0.5961405813283825	0	NA	3896	1
cg21496955	4	101596949	-1.62e-4	8.920000000000001e-4	0.855885386644716	0	NA	3896	1
cg21497029	13	42161739	-5.73e-4	9.6e-4	0.5505908395825043	0	NA	3896	1
cg21497038	3	71132828	-1.9499999999999997e-4	0.001104	0.8597986864391398	0	NA	3882	1
cg21497056	7	70597354	-0.001281	0.00132	0.33181997148286924	0	NA	3893	1
cg21497114	15	52861081	1.22e-4	2.69e-4	0.6501659952743699	0	NA	3818	1
cg21497120	1	155239352	3.88e-4	7.92e-4	0.6242053778501353	0	NA	3897	1
cg21497443	11	78948191	0.002225	0.001137	0.050358740478190535	0	NA	3895	1
cg21497450	9	101624142	0.002206	0.001006	0.028318696807850263	0	NA	3896	1
cg21497452	3	137822678	7.23e-4	7.7e-4	0.34775074826574115	0	NA	3897	1
cg21497499	1	101708126	6.28e-4	0.001105	0.5698137689257856	0	NA	3897	1
cg21497549	9	135991297	-9.139999999999999e-4	0.001011	0.3659660309893769	0	NA	3897	1
cg21497562	1	155215074	0.001053	0.001215	0.38612467428381386	0	NA	3893	1
cg21497586	6	74778947	8e-4	0.001242	0.5194960768255021	0	NA	3853	1
cg21497653	3	49847305	0.002321	8.82e-4	0.008500404533749475	0	NA	3897	1
cg21497659	17	56429796	1.59e-4	3.44e-4	0.6439312330124196	0	NA	3892	1
cg21497833	1	89949010	3.15e-4	5.55e-4	0.5703286346574636	0	NA	3882	1
cg21497935	1	78511482	-0.001124	0.001261	0.37273817903805523	0	NA	3897	1
cg21497947	16	89600081	-5.89e-4	6.81e-4	0.38709117888842154	0	NA	3897	1
cg21498155	2	37468921	-2.62e-4	0.001654	0.8741385649285853	0	NA	3801	1
cg21498235	1	10885995	5.22e-4	0.001194	0.6619765130285162	0	NA	3896	1
cg21498246	7	110749830	-0.003282	0.001446	0.023225211984462545	0	NA	3882	1
cg21498311	5	76171312	3.67e-4	9.37e-4	0.6952979501860059	0	NA	3897	1
cg21498459	20	49547967	1.52e-4	4.4e-4	0.7297526767234817	0	NA	3896	1
cg21498510	1	170499954	-9.71e-4	0.002057	0.6368934770050573	0	NA	3765	1
cg21498555	12	18890833	-0.002209	0.001422	0.12031665616666726	0	NA	3894	1
cg21498648	1	28453832	5.13e-4	7.05e-4	0.4668220024723177	0	NA	3890	1
cg21498653	3	55521852	1e-6	2.86e-4	0.9972101995278158	0	NA	3892	1
cg21498676	17	3621708	0.002216	0.001261	0.07886064907396453	0	NA	3891	1
cg21498905	8	91660904	5e-5	6.67e-4	0.9402445336626267	0	NA	3897	1
cg21498923	20	2187540	0.00414	0.004916	0.39970506712171844	0	NA	3896	1
cg21499148	1	204116468	-3.7e-4	7.67e-4	0.6295225619340977	0	NA	3897	1
cg21499281	20	17600475	-2.8e-5	8.23e-4	0.9728597100972584	0	NA	3897	1
cg21499429	6	34171288	2.16e-4	9.31e-4	0.8165313397097468	0	NA	3895	1
cg21499458	10	95759917	2e-5	7.85e-4	0.9796739299466742	0	NA	3897	1
cg21499470	11	115867910	0.001244	0.001352	0.35751091968382354	0	NA	3891	1
cg21499491	4	87988101	0.001462	0.001102	0.18461496801757576	0	NA	3895	1
cg21499520	7	155192422	1.79e-4	0.001043	0.8637360267231503	0	NA	3897	1
cg21499682	1	86934539	9.93e-4	8.11e-4	0.2207959762541622	0	NA	3897	1
cg21499782	1	113160896	0.001388	7.54e-4	0.06564371825610237	0	NA	3865	1
cg21499787	16	21133180	2.43e-4	0.001768	0.8906802975338579	0	NA	3891	1
cg21499843	16	8850839	-3.27e-4	9.47e-4	0.7298681322695486	0	NA	3861	1
cg21499981	3	193912490	2.6e-4	7.57e-4	0.7312516529593849	0	NA	3896	1
cg21500104	1	232607133	-0.001483	0.002078	0.4754331245445622	0	NA	3896	1
cg21500174	2	158794811	-0.0011939999999999997	0.001023	0.24314760827213966	0	NA	3896	1
cg21500302	4	184244387	-1.93e-4	8.93e-4	0.8288899856904796	0	NA	3894	1
cg21500509	10	29017502	6.09e-4	8.59e-4	0.4783468722169877	0	NA	3894	1
cg21500970	5	139975327	1.0900000000000002e-4	5.81e-4	0.8511842891476932	0	NA	3895	1
cg21501097	12	132943983	-5.35e-4	0.001007	0.5952240470568215	0	NA	3897	1
cg21501179	1	145476869	5.899999999999999e-5	2.04e-4	0.7724163286397269	0	NA	3895	1
cg21501207	1	162383000	0.006524	0.007004	0.35161166827932283	0	NA	3894	1
cg21501341	7	28220045	-5.7e-5	1.93e-4	0.7677366167315778	0	NA	3849	1
cg21501400	10	15902612	-5.6000000000000006e-5	3.08e-4	0.8557254153200716	0	NA	3873	1
cg21501457	10	231122	-8.850000000000002e-4	0.00111	0.4252783896284349	0	NA	3896	1
cg21501629	21	47626174	7.39e-4	9.28e-4	0.4258366461870027	0	NA	3887	1
cg21501698	11	119026321	7.13e-4	0.001498	0.6340972061438155	0	NA	3881	1
cg21501718	5	154080804	-3.09e-4	0.001311	0.8136670681174875	0	NA	3890	1
cg21501801	10	104905806	-5.16e-4	0.001879	0.7836126890604218	0	NA	3829	1
cg21501831	12	108383714	6.71e-4	0.001164	0.5643039741192692	0	NA	3896	1
cg21501866	19	35952380	2.87e-4	8.73e-4	0.7423435760455388	0	NA	3896	1
cg21501943	16	52112008	3.51e-4	9.08e-4	0.6990791050274037	0	NA	3897	1
cg21502136	9	34377426	1.27e-4	4.3200000000000004e-4	0.7687720540788661	0	NA	3897	1
cg21502251	2	103203173	5.28e-4	0.001467	0.718908305933824	0	NA	3895	1
cg21502259	3	183882418	-8.760000000000002e-4	6.28e-4	0.16304465244152097	0	NA	3895	1
cg21502294	16	31120516	-6.94e-4	0.001201	0.5633641860846406	0	NA	3892	1
cg21502356	10	92980409	-1.04e-4	3.37e-4	0.7576217573392587	0	NA	3881	1
cg21502453	10	13496101	3.0499999999999993e-4	4.97e-4	0.5394254240342571	0	NA	3895	1
cg21502732	8	12698029	-2.47e-4	0.001444	0.8641823813628322	0	NA	3896	1
cg21502751	20	50633639	-6.2e-4	0.00153	0.6853093678735978	0	NA	3896	1
cg21502869	4	39963638	-0.001369	0.002146	0.5235185745882132	0	NA	3827	1
cg21502979	14	77565399	1.57e-4	6.5e-4	0.8091378107241698	0	NA	3895	1
cg21503084	20	43390266	-3.21e-4	8.59e-4	0.7086347148625364	0	NA	3895	1
cg21503137	19	19543684	-2.2e-5	7.08e-4	0.9752109662011087	0	NA	3886	1
cg21503141	20	56347653	0.001541	0.00137	0.2606663694540465	0	NA	3896	1
cg21503301	1	948814	-3.12e-4	0.001352	0.8174940863633807	0	NA	3845	1
cg21503308	22	33445191	0	3.77e-4	1	0	NA	3897	1
cg21503378	3	128689155	0.001677	0.001852	0.36519655693054337	0	NA	3896	1
cg21503498	16	30635617	-0.001132	8.57e-4	0.1865391068874895	0	NA	3895	1
cg21503504	3	9009274	8.97e-4	0.001201	0.4551374471703109	0	NA	3894	1
cg21503616	14	51242050	0.001065	0.001261	0.39835219177066233	0	NA	3896	1
cg21503763	2	62671250	6.34e-4	8.16e-4	0.4371819074032361	0	NA	3895	1
cg21503771	15	73920928	0.0019509999999999998	0.001752	0.2654574897915852	0	NA	3870	1
cg21503799	16	56397908	-1.61e-4	4.75e-4	0.7346493794661586	0	NA	3878	1
cg21503945	10	75232826	-0.002745	0.001528	0.07242044037635396	0	NA	3897	1
cg21503955	22	27113152	7.32e-4	0.001055	0.4877832678925373	0	NA	3897	1
cg21503989	2	134005400	0.001192	0.002147	0.5787624560058708	0	NA	3896	1
cg21503991	19	51456730	3.55e-4	0.002229	0.8734606902572941	0	NA	3897	1
cg21504176	1	155006118	3.93e-4	5.59e-4	0.4820301085503039	0	NA	3896	1
cg21504240	17	21279303	-3.88e-4	0.001893	0.8375989524334492	0	NA	3896	1
cg21504370	3	139396690	-5e-4	3.18e-4	0.11587472422030454	0	NA	3895	1
cg21504388	14	89498826	-5.34e-4	9.04e-4	0.5547161105021698	0	NA	3891	1
cg21504663	16	4323134	-8.6e-5	3.95e-4	0.8276460961310954	0	NA	3892	1
cg21504673	22	36983511	0.00135	0.002611	0.6051259477817108	0	NA	3892	1
cg21504730	16	11644768	0.001038	6.73e-4	0.12298912417060666	0	NA	3897	1
cg21504783	3	143494793	0.001295	0.001642	0.43030353202884764	0	NA	3885	1
cg21504801	9	124590018	0.001335	8.649999999999999e-4	0.12274524741861424	0	NA	3895	1
cg21504931	8	37819839	-0.002515	0.001398	0.07201890701343254	0	NA	3882	1
cg21505178	19	49605809	-1.66e-4	7.29e-4	0.8198723270079018	0	NA	3895	1
cg21505245	10	28570805	0.002091	0.001352	0.12196030082343406	0	NA	3897	1
cg21505451	10	18550623	6.41e-4	0.001639	0.695729138142203	0	NA	3896	1
cg21505551	11	66006854	-3.93e-4	8.93e-4	0.6598722244105918	0	NA	3895	1
cg21505585	8	11431159	-0.002144	0.003052	0.48237352966159797	0	NA	3897	1
cg21505609	9	100263882	-2.1e-5	3.74e-4	0.9552225254984816	0	NA	3897	1
cg21505697	19	14274656	8.9e-5	6.96e-4	0.8982490327575791	0	NA	3891	1
cg21505853	22	42415325	-1.03e-4	0.00147	0.9441395147246286	0	NA	3892	1
cg21505986	3	195597201	-2.51e-4	8.72e-4	0.773466126804353	0	NA	3889	1
cg21506053	16	78541703	-0.001262	0.001161	0.27703947429922504	0	NA	3876	1
cg21506132	1	210050607	0.001978	0.002042	0.33271576555024723	0	NA	3896	1
cg21506258	12	40569152	1.26e-4	0.001035	0.9031056220982112	0	NA	3895	1
cg21506278	3	127469468	-0.001558	5.37e-4	0.003716137194107561	0	NA	3894	1
cg21506443	16	8418498	1.1e-4	0.001586	0.94470555686322	0	NA	3895	1
cg21506453	5	89230075	0.002117	0.001382	0.12556243698246525	0	NA	3894	1
cg21506528	18	8868341	-0.005575	0.002335	0.01695969731856876	0	NA	3893	1
cg21506638	1	8263912	-0.001178	8.909999999999999e-4	0.18613152806994643	0	NA	3893	1
cg21506655	2	157189399	-5.4e-5	3.37e-4	0.872694077954596	0	NA	3888	1
cg21506763	3	38060329	-0.002832	0.001007	0.004918649150513618	0	NA	3890	1
cg21506963	1	32872531	0.001198	0.001019	0.2397298037523425	0	NA	3894	1
cg21507238	16	68677969	-4.92e-4	0.002195	0.8226438667275617	0	NA	3888	1
cg21507285	14	59992203	-6.46e-4	0.001893	0.7329099175780479	0	NA	3858	1
cg21507303	9	137743237	0.001412	0.001454	0.33149142937900705	0	NA	3896	1
cg21507332	2	103214499	0.002161	0.002305	0.34848748283701225	0	NA	3888	1
cg21507551	2	85359694	0.001165	0.002794	0.6767040633867505	0	NA	3897	1
cg21507671	4	184208978	-0.001053	0.00093000000000000005	0.2575259550267043	0	NA	3896	1
cg21507691	12	117993069	3.4e-4	7.85e-4	0.6649268534224874	0	NA	3897	1
cg21507780	16	15818147	-0.001514	0.001243	0.22321602409081848	0	NA	3891	1
cg21508011	5	166737116	-0.00156	0.001097	0.15500878593273854	0	NA	3893	1
cg21508025	9	138912157	2.27e-4	9.319999999999999e-4	0.8075698821490387	0	NA	3891	1
cg21508039	12	120784604	0.001184	7.86e-4	0.13197444373799805	0	NA	3897	1
cg21508192	12	112780564	0.002073	0.00125	0.09723675660532656	0	NA	3888	1
cg21508482	21	45339913	-3.96e-4	8.93e-4	0.6574409655059092	0	NA	3897	1
cg21508574	5	172626469	-3.51e-4	0.001386	0.800077539846268	0	NA	3889	1
cg21508623	11	31509641	-3.71e-4	0.001994	0.8523991410302227	0	NA	3733	1
cg21508673	13	113818634	0.004426	0.004375	0.3117020136688766	0	NA	3897	1
cg21508704	12	51602241	0.001216	0.001669	0.4662586235172237	0	NA	3889	1
cg21508820	12	126890681	9.86e-4	0.001862	0.596432200094744	0	NA	3867	1
cg21508888	5	161493177	9.42e-4	0.002209	0.6697892253050042	0	NA	3895	1
cg21509123	10	6003781	-0.001584	8.649999999999999e-4	0.06706862687100994	0	NA	3896	1
cg21509126	13	22750211	-0.007080000000000001	0.002331	0.0023868950843502464	0	NA	3897	1
cg21509369	6	132086979	0.002446	0.001705	0.1513999440166125	0	NA	3886	1
cg21509516	8	116639837	6.27e-4	0.001629	0.700312461044952	0	NA	3880	1
cg21509568	4	152148925	-3.24e-4	0.001545	0.8338950053498011	0	NA	3895	1
cg21509981	4	17692765	-0.001716	0.001088	0.11474815992758539	0	NA	3897	1
cg21510024	2	27552339	1.83e-4	7.75e-4	0.8133325463310705	0	NA	3895	1
cg21510141	1	36342676	0.002612	0.002016	0.19510129226651385	0	NA	3895	1
cg21510150	3	11137697	-0.001079	0.001796	0.5479868531860927	0	NA	3896	1
cg21510186	4	6417164	0.001262	0.002019	0.5319304247864372	0	NA	3895	1
cg21510305	7	28522887	5.05e-4	0.001212	0.6769222390213793	0	NA	3895	1
cg21510403	21	46755905	5.04e-4	0.001149	0.6609207435581756	0	NA	3897	1
cg21510452	1	62671803	-0.001448	0.0019040000000000003	0.44695325868614166	0	NA	3733	1
cg21510507	12	116861178	-6.26e-4	9.25e-4	0.49856029906764154	0	NA	3896	1
cg21510682	1	172367799	0.002491	0.001416	0.07854680586352819	0	NA	3894	1
cg21510827	20	61182980	0.002031	0.002194	0.35459854344480624	0	NA	3897	1
cg21510867	16	81477522	-0.001252	9.26e-4	0.17635873351723375	0	NA	3893	1
cg21510967	2	99388661	0.005146	0.00206	0.012487567167214646	0	NA	3894	1
cg21511045	16	30064501	8.8e-5	2.05e-4	0.6677279886918004	0	NA	3761	1
cg21511054	7	150825359	2.46e-4	8.02e-4	0.7590464822360621	0	NA	3893	1
cg21511057	1	25813996	7.49e-4	9.86e-4	0.4474728586945242	0	NA	3895	1
cg21511293	15	40661875	-8.929999999999999e-4	8.56e-4	0.29684442199869226	0	NA	3897	1
cg21511400	19	2661801	-0.001742	0.001792	0.33100169043870786	0	NA	3897	1
cg21511758	4	74129609	-4.36e-4	0.001239	0.7249157409759741	0	NA	3890	1
cg21511969	3	120169845	3.46e-4	4.58e-4	0.44997391468374165	0	NA	3788	1
cg21511972	2	119234738	-4.34e-4	0.00114	0.7034245669185275	0	NA	3893	1
cg21511981	13	111805324	-0.004193	0.001471	0.004365852907863375	0	NA	3891	1
cg21512051	14	68108821	-0.001413	0.001111	0.20343452857720387	0	NA	3896	1
cg21512174	6	26087022	-4.27e-4	0.001001	0.6696900562446719	0	NA	3891	1
cg21512270	3	182459690	-0.001732	0.001263	0.17026958892503538	0	NA	3887	1
cg21512276	4	88477632	0.002033	0.001406	0.14819236354226953	0	NA	3893	1
cg21512560	6	140144843	3.9e-4	0.001497	0.794461886304278	0	NA	3823	1
cg21512660	19	15427469	-7.99e-4	0.001278	0.5318426774610261	0	NA	3897	1
cg21512799	9	140732624	-1.97e-4	8.89e-4	0.8246273842687601	0	NA	3896	1
cg21513121	19	42303355	-5.49e-4	7.86e-4	0.4848812608573442	0	NA	3888	1
cg21513157	10	135010516	0.0013740000000000002	0.001411	0.33016704561202775	0	NA	3897	1
cg21513204	1	1310708	2.81e-4	3.1e-4	0.36469686489379444	0	NA	3861	1
cg21513319	9	119234236	8.67e-4	9.6e-4	0.3664595570316612	0	NA	3891	1
cg21513361	12	221952	-2.5e-4	9.47e-4	0.7917864282306153	0	NA	3895	1
cg21513415	7	72744662	0.001141	0.001951	0.5586631779979696	0	NA	3897	1
cg21513463	12	131076481	5.88e-4	0.001045	0.573653196548939	0	NA	3878	1
cg21513483	14	28930750	0.003982	0.003106	0.19983044886278592	0	NA	3890	1
cg21513672	18	53254387	-6.23e-4	0.001121	0.5783791784546555	0	NA	3896	1
cg21513724	10	105409153	6.74e-4	9.2e-4	0.46379712596837847	0	NA	3872	1
cg21513728	4	23932841	-0.001528	0.002156	0.47849834320727813	0	NA	3897	1
cg21513735	4	159698884	7.79e-4	0.001092	0.47561685461629827	0	NA	3895	1
cg21513798	11	26594092	-9.63e-4	0.001403	0.4924695318415278	0	NA	3896	1
cg21514024	16	56708153	0.001221	0.001394	0.3810861936157884	0	NA	3892	1
cg21514071	5	111644537	9.480000000000001e-4	0.0018389999999999997	0.6062053790840694	0	NA	3852	1
cg21514347	6	2761847	3.4e-4	0.001638	0.8355645685990619	0	NA	3894	1
cg21514349	16	31404670	-0.003018	0.002987	0.3123140774370875	0	NA	3894	1
cg21514373	1	25524532	4.18e-4	5.93e-4	0.48087845242182664	0	NA	3895	1
cg21514391	7	142002513	6.73e-4	0.001011	0.5056172280130653	0	NA	3895	1
cg21514471	5	90228088	3.8e-4	0.001091	0.7276116588756827	0	NA	3779	1
cg21514821	14	22646041	2.27e-4	3.8e-4	0.5502614324917091	0	NA	3887	1
cg21514880	4	151770699	0.002922	0.001718	0.08897775027442302	0	NA	3832	1
cg21514900	2	206062925	2.3000000000000003e-4	0.001774	0.8968429413782003	0	NA	3876	1
cg21514951	15	43013249	6.98e-4	9.61e-4	0.4676384886517275	0	NA	3896	1
cg21515379	7	96922381	-0.002779	0.001968	0.1579224335972722	0	NA	3890	1
cg21515402	15	89991455	-0.002721	0.002274	0.2314742302895904	0	NA	3896	1
cg21515620	3	151914474	8.039999999999999e-4	0.001711	0.6384260049679764	0	NA	3890	1
cg21515671	14	51288709	1.75e-4	5e-4	0.7263386976487619	0	NA	3897	1
cg21515751	1	11714267	-0.001365	8.53e-4	0.10954657869549067	0	NA	3894	1
cg21515766	5	171595343	1.24e-4	9.419999999999999e-4	0.8952731431545538	0	NA	3896	1
cg21515828	15	66385037	-0.001603	0.001732	0.35469567736868185	0	NA	3895	1
cg21515854	18	55961384	4.24e-4	0.001026	0.679419531524601	0	NA	3897	1
cg21515864	12	133246489	5.87e-4	8.58e-4	0.49388096665420933	0	NA	3895	1
cg21515958	3	190161974	-0.002349	0.001705	0.16829203650107682	0	NA	3881	1
cg21516339	1	220221229	5.03e-4	7.74e-4	0.5157756805059541	0	NA	3896	1
cg21516418	16	70434608	1.34e-4	4.1e-4	0.7437970211239155	0	NA	3894	1
cg21516432	16	89793650	0.00291	0.00131	0.02632563743105306	0	NA	3893	1
cg21516500	17	72186848	2.42e-4	0.001582	0.8784212055610213	0	NA	3893	1
cg21516550	16	50913874	7.18e-4	0.002699	0.7902203762080826	0	NA	3894	1
cg21516670	15	31215156	3.42e-4	8.26e-4	0.6788421884834319	0	NA	3896	1
cg21516717	4	144435917	-4.94e-4	2.37e-4	0.03712487160935281	0	NA	3895	1
cg21516718	3	177337480	0.001421	7.82e-4	0.06919636055704487	0	NA	3897	1
cg21516752	18	985722	0.001232	0.001595	0.43986938712223567	0	NA	3895	1
cg21516930	7	47867095	0.002038	9.08e-4	0.02480067360913205	0	NA	3896	1
cg21516937	6	127210160	-8.750000000000001e-4	0.0024870000000000005	0.7249661233731481	0	NA	3896	1
cg21516989	2	11927022	-6.23e-4	0.00128	0.6264576559302855	0	NA	3896	1
cg21517016	1	31162686	4.7900000000000004e-4	0.001268	0.7056087035230458	0	NA	3895	1
cg21517022	18	30030173	0.00362	0.002198	0.09956795871561311	0	NA	3895	1
cg21517258	1	198899411	-9.7e-4	9.71e-4	0.3178091594040518	0	NA	3870	1
cg21517458	8	66678735	-1.81e-4	9.8e-4	0.853469148569482	0	NA	3897	1
cg21517495	15	93114995	-4.3e-4	0.001536	0.7795174641685226	0	NA	3866	1
cg21517502	11	18602435	-0.0012279999999999997	0.001065	0.24888918807217442	0	NA	3897	1
cg21517591	3	9290733	5.28e-4	2.73e-4	0.053105021705756095	0	NA	3895	1
cg21517629	10	28955389	6.09e-4	0.001093	0.5774030404017692	0	NA	3895	1
cg21517674	18	71459867	0.001309	8.59e-4	0.12754244835831755	0	NA	3897	1
cg21517720	12	109896676	7.41e-4	0.0018470000000000001	0.6882794175482126	0	NA	3892	1
cg21517830	5	8851101	-1.3e-5	0.001487	0.9930246353979002	0	NA	3897	1
cg21517906	7	2265393	3.56e-4	0.001118	0.750162000508776	0	NA	3894	1
cg21518023	12	81845232	-1.68e-4	8.36e-4	0.8407322457795239	0	NA	3888	1
cg21518235	5	72913816	7.01e-4	8.24e-4	0.3949203791787149	0	NA	3893	1
cg21518562	9	137885608	2.9e-4	0.001033	0.7789131085112154	0	NA	3895	1
cg21518654	16	25031765	0.0016079999999999998	0.001477	0.2762891585897467	0	NA	3897	1
cg21518683	9	35906980	-1.94e-4	8.71e-4	0.8237437120336535	0	NA	3891	1
cg21518713	10	78662878	-0.005988	0.004384	0.17197791433740303	0	NA	3894	1
cg21518767	1	212004577	-6.89e-4	0.00197	0.7265291834407153	0	NA	3892	1
cg21518803	11	102140601	-9e-5	0.002869	0.9749746132266387	0	NA	3896	1
cg21519027	12	50466966	-0.002887	0.00161	0.07294611282221534	0	NA	3883	1
cg21519235	6	133930873	-2.84e-4	0.002215	0.897977481066654	0	NA	3893	1
cg21519478	9	123691584	1.64e-4	1.86e-4	0.37792801011032107	0	NA	3783	1
cg21519624	20	11060962	-0.001118	0.0013400000000000003	0.4040959758927958	0	NA	3896	1
cg21519742	8	124353555	-8.39e-4	0.001192	0.4815205490428345	0	NA	3896	1
cg21519785	13	24009028	4.92e-4	8.72e-4	0.5726042933834253	0	NA	3887	1
cg21519850	4	186586969	2.5e-4	8.1e-4	0.7575938870048857	0	NA	3895	1
cg21519887	8	82470372	-0.0036569999999999997	0.0011840000000000002	0.002010462158864812	0	NA	3895	1
cg21519949	22	39171810	6.58e-4	7.45e-4	0.37711662006640717	0	NA	3897	1
cg21519973	12	8184676	4.77e-4	0.002371	0.8405570973631832	0	NA	3894	1
cg21519986	16	11036695	3e-5	2.34e-4	0.8979866418423419	0	NA	3896	1
cg21520025	7	4145790	0.001997	9.75e-4	0.04053990418123928	0	NA	3897	1
cg21520103	11	119867092	5.57e-4	0.001451	0.7010724374403097	0	NA	3896	1
cg21520194	4	11431460	-0.001023	0.00175	0.5588359237418143	0	NA	3895	1
cg21520269	8	73452299	-0.00313	0.002595	0.22775360512193807	0	NA	3836	1
cg21520601	7	37858020	0.001223	0.001315	0.35235139810499816	0	NA	3873	1
cg21520741	7	127857179	-0.001217	0.002144	0.5702858266008419	0	NA	3897	1
cg21520953	11	7505935	4.58e-4	0.001032	0.657188309423834	0	NA	3893	1
cg21521438	3	32417973	-1.77e-4	8.67e-4	0.8382345251056749	0	NA	3896	1
cg21521485	14	73714098	-0.001126	8.41e-4	0.1806089982128956	0	NA	3891	1
cg21521683	12	22487682	-1.66e-4	3.6e-4	0.6447188904641794	0	NA	3892	1
cg21522068	20	30027890	-8.12e-4	0.001041	0.435379566705583	0	NA	3896	1
cg21522516	1	11822103	-0.005044	0.00166	0.002377163257975136	0	NA	3897	1
cg21522539	12	18865900	1.2099999999999999e-4	0.001242	0.922390074881342	0	NA	3894	1
cg21522628	4	170646118	4.6e-5	8.74e-4	0.958025455470674	0	NA	3897	1
cg21522996	7	55211918	-0.002922	0.0018370000000000003	0.11169131329468818	0	NA	3890	1
cg21523026	17	25533682	-0.0019	0.00169	0.2609025916733831	0	NA	3896	1
cg21523058	6	170166924	0.002017	0.001888	0.28537336196851787	0	NA	3859	1
cg21523083	9	110045389	1.95e-4	2.65e-4	0.4618225628799069	0	NA	3888	1
cg21523093	13	41209950	-0.00126	9.59e-4	0.1888904227215301	0	NA	3896	1
cg21523098	17	77021594	7.78e-4	0.001104	0.4809906366591063	0	NA	3897	1
cg21523115	12	45801018	6.6e-4	9.41e-4	0.4830649584972397	0	NA	3894	1
cg21523431	16	21732195	1.05e-4	0.001	0.9163758087205908	0	NA	3895	1
cg21523680	12	118451332	-6.22e-4	0.001123	0.5796653859351844	0	NA	3894	1
cg21523788	9	94458477	0.003083	0.002019	0.12676261247974158	0	NA	3897	1
cg21523795	14	45649917	1.85e-4	0.001742	0.9154238531285384	0	NA	3879	1
cg21523808	9	89762903	0.0018050000000000002	0.001048	0.08501007405428807	0	NA	3894	1
cg21523928	4	41774154	-0.002417	0.001619	0.1354641898556892	0	NA	3896	1
cg21523955	2	135809855	-2.54e-4	2.21e-4	0.2504235318781954	0	NA	3894	1
cg21524510	6	133870627	0.001742	8.42e-4	0.03855700992515633	0	NA	3895	1
cg21524602	10	64563627	-0.00145	0.0017409999999999997	0.40492669117883373	0	NA	3873	1
cg21524620	5	39360908	-0.001401	0.001869	0.45349642445216526	0	NA	3852	1
cg21524685	15	93123969	-7.92e-4	8.72e-4	0.3637425182142556	0	NA	3897	1
cg21524902	2	128407369	6.94e-4	3.15e-4	0.027582444602014228	0	NA	3897	1
cg21525098	17	47030369	9.62e-4	0.001957	0.6230242553300672	0	NA	3886	1
cg21525137	1	38559380	0.002137	0.0016849999999999999	0.20470895133046088	0	NA	3895	1
cg21525141	15	70592930	-3.68e-4	7.89e-4	0.640919778298279	0	NA	3892	1
cg21525142	15	81272461	-0.001427	6.39e-4	0.025537285055408695	0	NA	3895	1
cg21525359	7	29186541	-0.001041	0.002817	0.711723724358263	0	NA	3865	1
cg21525498	11	113552151	0.0012699999999999999	7.78e-4	0.10259719745257379	0	NA	3894	1
cg21525554	7	31568317	8.66e-4	0.002733	0.7513438318115508	0	NA	3897	1
cg21525558	17	28181270	0.001101	0.001594	0.48974454665935396	0	NA	3893	1
cg21525780	1	154578973	1.73e-4	0.001194	0.8847968358649887	0	NA	3897	1
cg21525898	16	64444016	-5.67e-4	0.001327	0.6691757056084542	0	NA	3897	1
cg21525901	3	140396598	-0.002061	0.001019	0.04311738132545148	0	NA	3894	1
cg21525946	5	167022853	-0.001359	0.003023	0.6530324784792562	0	NA	3888	1
cg21525981	6	34557580	-8.67e-4	9.06e-4	0.33859065397445764	0	NA	3897	1
cg21526106	15	32392647	2.36e-4	0.001005	0.8143438872431634	0	NA	3896	1
cg21526187	13	20676796	-0.002001	0.00256	0.434425804851463	0	NA	3893	1
cg21526254	11	10572920	-9.209999999999999e-4	0.001204	0.4443012197873651	0	NA	3894	1
cg21526420	9	97708399	0.001254	9.22e-4	0.17380246784993	0	NA	3891	1
cg21526438	8	124523435	1.29e-4	7.66e-4	0.8662628571346338	0	NA	3896	1
cg21526518	15	22997637	9.2e-5	0.001102	0.9334662431309734	0	NA	3895	1
cg21526620	10	92685622	0.001142	8.19e-4	0.1632018598655223	0	NA	3896	1
cg21526648	22	29951295	2.76e-4	7.05e-4	0.6954355506176628	0	NA	3893	1
cg21526699	5	6006786	6.77e-4	0.001355	0.6173349282262337	0	NA	3894	1
cg21526742	1	23229922	-3.0799999999999995e-4	7.58e-4	0.684498342638463	0	NA	3897	1
cg21527210	11	64816222	9.13e-4	9.389999999999998e-4	0.3308958684601372	0	NA	3889	1
cg21527249	6	15410374	0.001188	0.001676	0.47842963783489106	0	NA	3896	1
cg21527267	4	90952607	4.89e-4	0.001524	0.7483118333057783	0	NA	3892	1
cg21527278	9	4792562	1.33e-4	1.85e-4	0.47219087889675876	0	NA	3895	1
cg21527346	13	78053005	9.2e-5	0.00122	0.9398886334462854	0	NA	3895	1
cg21527417	2	115218564	-2.81e-4	0.001638	0.8637907907857652	0	NA	3890	1
cg21527520	3	48263670	-7.78e-4	0.002064	0.7062196923437303	0	NA	3879	1
cg21527922	2	221093590	7.65e-4	8.25e-4	0.3537849507298348	0	NA	3895	1
cg21528049	1	217221663	0.001439	7.55e-4	0.05665536115067097	0	NA	3896	1
cg21528051	13	44449483	1.2e-5	0.001147	0.9916526241782281	0	NA	3897	1
cg21528115	3	8835192	8.73e-4	9.73e-4	0.36959882646545034	0	NA	3891	1
cg21528155	1	61598558	-4.61e-4	0.001064	0.6648181384818702	0	NA	3894	1
cg21528163	7	155075730	3.1700000000000006e-4	0.00107	0.7670302462291617	0	NA	3888	1
cg21528189	4	40684681	-5.65e-4	9.43e-4	0.5490717657402413	0	NA	3892	1
cg21528204	6	100050506	-3e-5	8.23e-4	0.9709219478247108	0	NA	3893	1
cg21528393	15	52166935	-0.001282	9.24e-4	0.1653058407964272	0	NA	3897	1
cg21528464	2	214148664	-9.2e-5	5.98e-4	0.8777310415017161	0	NA	3894	1
cg21528484	11	125820962	5.94e-4	9.73e-4	0.5415418734216526	0	NA	3897	1
cg21528528	1	20703949	-7.689999999999999e-4	0.001038	0.4587857384372582	0	NA	3889	1
cg21528696	2	120237573	-4.8199999999999995e-4	0.0013220000000000003	0.7154106925196896	0	NA	3896	1
cg21528715	16	10953868	9.77e-4	0.001168	0.40288908336386314	0	NA	3896	1
cg21528781	7	148715406	0.001157	0.001094	0.29024384604009873	0	NA	3897	1
cg21528869	20	25445526	0.001506	0.001958	0.44180296518134093	0	NA	3894	1
cg21529010	16	68594802	0.0016090000000000002	8.52e-4	0.05895917275601281	0	NA	3897	1
cg21529075	20	42667633	-0.002096	0.001385	0.13018889951593307	0	NA	3896	1
cg21529264	20	50049398	4.93e-4	7.14e-4	0.4898947778303571	0	NA	3897	1
cg21529379	1	198570153	-1.09e-4	9.79e-4	0.911348243695104	0	NA	3897	1
cg21529382	15	52942993	-0.001143	0.001413	0.41856277616138066	0	NA	3875	1
cg21529462	2	10408577	0.001422	8.949999999999999e-4	0.11209949739954952	0	NA	3896	1
cg21529539	20	19377183	1.31e-4	0.001976	0.9471425287579676	0	NA	3862	1
cg21529569	2	62549440	-7.53e-4	0.001072	0.48241392636914626	0	NA	3897	1
cg21529686	15	88925931	-0.001424	0.003385	0.6739891557817306	0	NA	3896	1
cg21529726	11	65323526	0.001541	0.001821	0.3974198028545168	0	NA	3753	1
cg21529798	2	37484044	0.002167	9.570000000000001e-4	0.023551501723931605	0	NA	3896	1
cg21529818	16	71658663	7.09e-4	0.002005	0.7236267118037314	0	NA	3896	1
cg21529871	3	42549637	-6.07e-4	0.001062	0.5676180080289446	0	NA	3897	1
cg21529984	12	65563348	4.3e-4	3.83e-4	0.2615583833715133	0	NA	3881	1
cg21530005	3	196015956	-6.48e-4	7.76e-4	0.40368868630461824	0	NA	3897	1
cg21530247	1	151914623	-5.5e-4	0.001147	0.6315745971113569	0	NA	3891	1
cg21530449	6	64018160	0.002002	0.001563	0.2002392890173156	0	NA	3891	1
cg21530469	2	32490776	-0.001316	9.92e-4	0.18463676530740505	0	NA	3897	1
cg21530847	11	117774696	-4.2399999999999995e-4	0.001157	0.7140181280166524	0	NA	3895	1
cg21530871	1	63923488	-0.001128	0.001024	0.27065191883338596	0	NA	3895	1
cg21530945	21	44498010	-0.004942	0.001651	0.0027594452901855172	0	NA	3897	1
cg21531033	8	102264932	5.99e-4	9.55e-4	0.5305116721102701	0	NA	3893	1
cg21531057	20	32298620	7.2e-4	7.41e-4	0.33121976280728976	0	NA	3893	1
cg21531089	1	24718669	-4.37e-4	0.001919	0.8198617678062702	0	NA	3897	1
cg21531121	17	71877407	-0.001538	8.82e-4	0.08120022024114804	0	NA	3896	1
cg21531127	10	114911462	-1.58e-4	0.001242	0.8987708899154445	0	NA	3879	1
cg21531150	8	17459884	9.81e-4	9.389999999999998e-4	0.2961484990962434	0	NA	3894	1
cg21531176	19	16994099	8.35e-4	0.002919	0.7748345654782564	0	NA	3897	1
cg21531380	6	143857318	-3.37e-4	0.001243	0.7863000761661625	0	NA	3896	1
cg21531506	22	24118662	4.82e-4	9.64e-4	0.6170750774519739	0	NA	3897	1
cg21531916	7	75608553	-0.001243	0.001172	0.288880722560027	0	NA	3897	1
cg21531925	1	24882402	2.7e-4	3.22e-4	0.4017447173526062	0	NA	3897	1
cg21532172	12	110694717	0.001624	6.85e-4	0.01774949260657887	0	NA	3894	1
cg21532200	9	132682162	0.001681	0.001932	0.3842551479610639	0	NA	3895	1
cg21532288	12	93482923	3.14e-4	0.001061	0.7672703893288463	0	NA	3895	1
cg21532310	3	184094123	-0.001377	9.55e-4	0.14933487016411776	0	NA	3890	1
cg21532590	3	125903636	-8.12e-4	6.5e-4	0.21158068103767236	0	NA	3897	1
cg21532624	6	6174029	-0.001221	0.001179	0.3003778663517944	0	NA	3897	1
cg21532758	9	107594136	0.001167	0.001012	0.248843874750421	0	NA	3896	1
cg21532792	10	24912704	-0.002113	0.00143	0.13950888130304853	0	NA	3896	1
cg21532811	1	159165684	-4.53e-4	0.001055	0.6676438784316342	0	NA	3882	1
cg21533052	13	111098726	-1.86e-4	0.001043	0.858462457024575	0	NA	3893	1
cg21533088	7	39646985	0.001291	0.001763	0.46400102073142335	0	NA	3894	1
cg21533131	5	56980386	-7.670000000000001e-4	7.73e-4	0.32108142324797034	0	NA	3894	1
cg21533366	4	75183728	-3.4e-4	0.001195	0.7760128069837314	0	NA	3896	1
cg21533389	20	3086779	-4.1199999999999993e-4	0.001169	0.7245098220477069	0	NA	3897	1
cg21533421	1	54011504	-9.719999999999999e-4	9.95e-4	0.32862637475835976	0	NA	3897	1
cg21533476	18	48910804	9.5e-5	9.79e-4	0.9226963810530159	0	NA	3896	1
cg21533717	7	55218564	0.001346	0.002461	0.5844253530137027	0	NA	3873	1
cg21533743	16	87402123	0.010114	0.007542999999999999	0.1799705169750477	0	NA	3894	1
cg21533897	11	64377229	-3.04e-4	5.87e-4	0.6045367192905692	0	NA	3897	1
cg21533994	12	129294939	-0.003186	0.002482	0.19926716855768986	0	NA	3896	1
cg21534206	19	40698884	-4.33e-4	7.73e-4	0.5753735548633481	0	NA	3892	1
cg21534330	17	80209281	1.06e-4	0.002712	0.9688221850061318	0	NA	3894	1
cg21534349	3	71760633	-0.001488	0.001476	0.31339201819614987	0	NA	3896	1
cg21534371	4	143297775	9.07e-4	0.001049	0.3872402628932756	0	NA	3897	1
cg21534388	14	105688234	-2.01e-4	7.29e-4	0.7827630066357725	0	NA	3893	1
cg21534537	17	70974212	-7.2e-5	9.29e-4	0.9382236505541934	0	NA	3894	1
cg21534630	21	42742432	-0.006448	0.006496	0.3208996413143617	0	NA	3894	1
cg21534666	11	17535580	-2.06e-4	8.9e-4	0.8169569334293431	0	NA	3897	1
cg21534673	3	188802579	-0.002395	0.001016	0.018409188218203327	0	NA	3896	1
cg21534766	21	22518224	-0.002087	0.001722	0.22552660783748435	0	NA	3815	1
cg21534849	18	19927424	-3.11e-4	0.002172	0.8861432833619871	0	NA	3851	1
cg21534984	7	108008856	-3.92e-4	0.001488	0.7922108005944637	0	NA	3897	1
cg21534994	5	1881655	-2.3899999999999998e-4	0.00093000000000000005	0.7971870737844038	0	NA	3895	1
cg21535012	8	124748312	-0.00219	0.001197	0.06731367428087523	0	NA	3896	1
cg21535022	7	3146387	-0.001558	0.001389	0.2620026632849101	0	NA	3886	1
cg21535088	11	31370145	-5.64e-4	0.001601	0.7246284168412082	0	NA	3834	1
cg21535123	5	142588257	-0.003053	0.001089	0.005055288775099855	0	NA	3894	1
cg21535353	16	3332750	6.37e-4	2.87e-4	0.02645189848880769	0	NA	3811	1
cg21535470	1	182577977	-0.002125	0.001399	0.12877707033307265	0	NA	3896	1
cg21535554	8	27986818	8.2e-4	9.5e-4	0.3880506601793927	0	NA	3895	1
cg21535828	20	39656598	8.48e-4	9.8e-4	0.38687079131714464	0	NA	3887	1
cg21535839	5	87735527	0.00111	0.001152	0.3352757646870748	0	NA	3897	1
cg21536281	1	54822922	-0.002823	0.001709	0.0985665229830935	0	NA	3896	1
cg21536430	22	30946172	-7.46e-4	0.001012	0.46102861219820696	0	NA	3892	1
cg21536518	14	65617921	7.810000000000001e-4	8.15e-4	0.3379204727273365	0	NA	3896	1
cg21536616	18	9535600	-4.850000000000001e-4	7.88e-4	0.5382362988332092	0	NA	3896	1
cg21536671	1	55951958	0.001047	9.619999999999999e-4	0.2764372765735556	0	NA	3897	1
cg21536734	5	35355272	0.001603	0.001642	0.3289413453117141	0	NA	3896	1
cg21536760	16	58226834	0.001393	0.001593	0.38187284522280956	0	NA	3872	1
cg21536775	3	69475521	-5.9e-5	8.4e-4	0.9440041535684639	0	NA	3896	1
cg21536790	9	101558490	-6.9e-5	2.69e-4	0.7975604752512084	0	NA	3894	1
cg21536828	12	853169	-8.23e-4	0.001337	0.5381867948505357	0	NA	3893	1
cg21537109	11	96240559	-3.75e-4	9.74e-4	0.7002298088777021	0	NA	3893	1
cg21537167	7	32455791	-3.11e-4	0.001662	0.8515634527412764	0	NA	3887	1
cg21537413	10	3109530	3.15e-4	1.89e-4	0.09558070454562942	0	NA	3850	1
cg21537492	8	121653849	0.001008	0.002421	0.6771488784069584	0	NA	3897	1
cg21537637	19	55475879	-9.34e-4	8.78e-4	0.2874277749297951	0	NA	3897	1
cg21537804	4	104343657	-8.58e-4	0.001316	0.5144168589476437	0	NA	3895	1
cg21537872	5	36403620	-0.002505	0.001098	0.022523560444724772	0	NA	3895	1
cg21537889	2	28549167	7.4e-5	7.95e-4	0.9258386071293411	0	NA	3895	1
cg21537925	3	150011611	-0.0015279999999999998	0.001085	0.15904375606270008	0	NA	3884	1
cg21538064	22	17679738	0.001344	8.81e-4	0.12712467386090354	0	NA	3896	1
cg21538089	3	79062453	-2.08e-4	0.0011	0.8500215664521257	0	NA	3897	1
cg21538115	20	19230758	2.57e-4	8.49e-4	0.7621115854367061	0	NA	3897	1
cg21538258	6	55891992	7.699999999999999e-4	0.00113	0.49560834639235046	0	NA	3895	1
cg21538310	19	37858781	-3.7e-5	0.001132	0.9739253771749322	0	NA	3887	1
cg21538322	14	74417259	-3.35e-4	3.09e-4	0.27830166814509305	0	NA	3890	1
cg21538326	1	204934208	-0.001094	8.69e-4	0.2080598443043545	0	NA	3897	1
cg21538389	4	6931592	0.0014540000000000002	0.001435	0.3109453390630411	0	NA	3897	1
cg21538406	5	117910951	0.001145	0.001001	0.2526833014710531	0	NA	3897	1
cg21538637	11	64183847	-0.002301	0.001094	0.035440367966505404	0	NA	3895	1
cg21538645	20	60005790	0.001464	0.002576	0.5698156769547273	0	NA	3889	1
cg21538744	9	8735026	-2.84e-4	8.99e-4	0.7520734304008442	0	NA	3884	1
cg21538866	10	101085028	-3.96e-4	0.001265	0.7542476300964303	0	NA	3893	1
cg21538890	10	29172888	4.67e-4	0.0017530000000000002	0.7899308137976109	0	NA	3892	1
cg21538940	16	68263809	-4.58e-4	7.11e-4	0.519469643448305	0	NA	3897	1
cg21539392	3	142759383	3.7e-5	0.001631	0.9819011668824058	0	NA	3853	1
cg21539397	2	29224950	0.001316	0.001354	0.3310828826419713	0	NA	3896	1
cg21539515	6	140175634	-0.001339	0.001064	0.2082259337130163	0	NA	3897	1
cg21539618	3	79895561	-0.001711	0.002356	0.46769723218891945	0	NA	3724	1
cg21539697	6	41751160	-9.319999999999999e-4	8.949999999999999e-4	0.2977174156078214	0	NA	3896	1
cg21539939	6	42734182	-9.22e-4	9.87e-4	0.35022968471287685	0	NA	3897	1
cg21539950	5	157946291	-4.7799999999999996e-4	0.001057	0.6511081435350269	0	NA	3891	1
cg21540392	2	20392679	-0.001265	9.37e-4	0.17699886680751234	0	NA	3897	1
cg21540441	20	57618152	4.19e-4	3.73e-4	0.26129974597418476	0	NA	3896	1
cg21540594	7	142984156	-2.41e-4	8.07e-4	0.7652170868626457	0	NA	3895	1
cg21540736	8	120845162	-5e-4	2.99e-4	0.09447684755256609	0	NA	3895	1
cg21540743	10	5989258	4.53e-4	0.001399	0.7460873996485549	0	NA	3875	1
cg21540802	7	7984512	-0.001154	7.45e-4	0.12138333344097486	0	NA	3897	1
cg21540848	13	26827827	1.5e-4	3.87e-4	0.698314363949111	0	NA	3890	1
cg21541025	11	66823954	-0.002031	8.41e-4	0.015735980225650627	0	NA	3897	1
cg21541155	11	12855491	-3.43e-4	8.77e-4	0.6957188537887289	0	NA	3895	1
cg21541263	3	142656555	3.34e-4	0.00138	0.8087577036081461	0	NA	3896	1
cg21541421	3	63953628	8.1e-5	3.61e-4	0.8224641748637683	0	NA	3897	1
cg21541534	4	86684656	0.001267	0.001196	0.28943378853383706	0	NA	3892	1
cg21541644	5	171488765	2.3e-5	7.46e-4	0.9754042386317464	0	NA	3895	1
cg21541748	18	3541804	-9.620000000000001e-4	0.001221	0.4307676098578104	0	NA	3888	1
cg21541804	11	17631484	-2e-6	0.002044	0.9992192911609729	0	NA	3897	1
cg21541936	2	133279143	-9.799999999999998e-5	0.001733	0.9549041936019668	0	NA	3897	1
cg21541984	7	45424372	-1.1399999999999999e-4	0.001539	0.9409514444652062	0	NA	3897	1
cg21542003	3	37489250	0.001344	0.002129	0.5278559631436048	0	NA	3896	1
cg21542081	15	34248378	4.45e-4	0.001112	0.689024050271615	0	NA	3894	1
cg21542100	6	149882074	8.98e-4	0.002206	0.6839553846406283	0	NA	3897	1
cg21542146	10	89419054	-0.001829	0.001325	0.1674704876938631	0	NA	3868	1
cg21542345	8	93522111	-0.00126	0.002374	0.595592178561881	0	NA	3892	1
cg21542363	16	81170129	-0.00118	9.58e-4	0.2180489218531174	0	NA	3895	1
cg21542411	3	54734231	0.002295	0.001415	0.1048230211131785	0	NA	3888	1
cg21542427	10	102379307	-0.002403	0.001382	0.08207269880449133	0	NA	3892	1
cg21542459	2	99801364	1.81e-4	0.002332	0.9381336892691566	0	NA	3894	1
cg21542555	20	36144568	2.93e-4	8.1e-4	0.7175550057567539	0	NA	3896	1
cg21542637	2	7282993	-2.54e-4	7.15e-4	0.7224062385723218	0	NA	3897	1
cg21542650	12	2903593	5.42e-4	9.81e-4	0.5806075799392574	0	NA	3878	1
cg21543179	4	23890254	5.48e-4	0.00191	0.7741804716620763	0	NA	3894	1
cg21543181	6	17883284	0.001674	0.001102	0.1287483349569823	0	NA	3897	1
cg21543394	1	166877984	9.99e-4	0.001108	0.36725634586949574	0	NA	3889	1
cg21543432	8	72274613	-8.38e-4	9.72e-4	0.38861052743539887	0	NA	3896	1
cg21543618	3	57986866	-0.001548	0.001071	0.14835169699078019	0	NA	3894	1
cg21543674	10	61994474	-0.0018739999999999998	0.00132	0.1556959207201502	0	NA	3894	1
cg21543705	10	131688092	0.001998	0.001658	0.22817769083129902	0	NA	3895	1
cg21544024	3	119469016	-1e-6	9.67e-4	0.9991748868473723	0	NA	3895	1
cg21544091	10	121024003	-1.8e-4	0.001226	0.8832749478900088	0	NA	3895	1
cg21544100	2	16245958	-1.87e-4	7e-4	0.7893591710078592	0	NA	3888	1
cg21544410	5	40972329	0.001975	0.0018770000000000002	0.2927027652984913	0	NA	3896	1
cg21544503	19	46800131	3.5e-4	5.04e-4	0.48740352967602524	0	NA	3834	1
cg21544540	18	10544521	4.69e-4	8.3e-4	0.5720327904260818	0	NA	3897	1
cg21544790	14	88647613	-5.4e-5	6.02e-4	0.928524823902516	0	NA	3897	1
cg21544921	20	21216720	-5.8e-5	4.93e-4	0.906347316282193	0	NA	3894	1
cg21544935	12	131603730	9.74e-4	0.001098	0.3750426167686028	0	NA	3893	1
cg21544988	3	168744851	-4.55e-4	0.001147	0.6915982807509076	0	NA	3897	1
cg21545008	16	807718	6.19e-4	9.169999999999998e-4	0.49965844410049093	0	NA	3894	1
cg21545071	13	112283581	3.99e-4	0.001042	0.7017809602898425	0	NA	3894	1
cg21545073	4	187773601	-0.001287	0.002127	0.545127454255043	0	NA	3732	1
cg21545147	6	37507123	-4.4399999999999995e-4	0.00102	0.6633489540859312	0	NA	3896	1
cg21545149	7	872130	0.003119	0.002401	0.19392949330469106	0	NA	3897	1
cg21545184	22	25564269	-7.09e-4	8.19e-4	0.3866602590472856	0	NA	3895	1
cg21545206	4	40136087	5.99e-4	8.24e-4	0.46726164148239124	0	NA	3897	1
cg21545245	21	16243047	-0.001624	0.0016	0.31010582750489923	0	NA	3889	1
cg21545296	5	63596176	-0.001675	0.001792	0.34993786400929927	0	NA	3896	1
cg21545428	10	2808784	-2.53e-4	0.001916	0.8949479636777198	0	NA	3897	1
cg21545574	4	102079759	-0.002144	0.00133	0.1069553953049036	0	NA	3896	1
cg21545602	9	139566747	-0.0017540000000000001	9.23e-4	0.05739047896642262	0	NA	3897	1
cg21545635	18	44291548	-5.64e-4	9.15e-4	0.5376348801495461	0	NA	3895	1
cg21545725	2	238677111	-0.001097	0.00112	0.32735062680994276	0	NA	3893	1
cg21545926	5	43515187	0.001057	0.001609	0.5112260751273436	0	NA	3879	1
cg21545963	1	186897030	-0.002974	0.001108	0.007272197319496321	0	NA	3897	1
cg21546009	11	132394133	-1.49e-4	0.002392	0.950331119489449	0	NA	3885	1
cg21546024	1	30447775	-6.29e-4	0.001271	0.6206806524695319	0	NA	3896	1
cg21546051	22	47741080	0.002521	0.002302	0.2734576436227711	0	NA	3895	1
cg21546074	2	6122452	6.06e-4	8.08e-4	0.45325470475373647	0	NA	3896	1
cg21546146	16	66845895	8.82e-4	9.92e-4	0.3739424049709397	0	NA	3894	1
cg21546377	2	41944748	6.77e-4	0.001185	0.567790868332744	0	NA	3894	1
cg21546466	10	45676998	-9.349999999999999e-4	6.64e-4	0.1590918301242319	0	NA	3897	1
cg21546668	11	15815167	0.0033199999999999996	0.001479	0.02478354565470695	0	NA	3894	1
cg21546742	16	75302369	5.11e-4	8.17e-4	0.5316698519548199	0	NA	3896	1
cg21547037	16	13929362	0.001122	0.00106	0.28983184949770513	0	NA	3897	1
cg21547204	4	86529072	-2.3e-4	0.004158	0.9558874681229536	0	NA	3881	1
cg21547324	11	65321490	0.001288	0.002022	0.5241293535953118	0	NA	3896	1
cg21547625	7	99949184	3.73e-4	9.380000000000001e-4	0.6908848189813042	0	NA	3896	1
cg21547642	10	25401240	0.001345	0.001174	0.2519375671512509	0	NA	3886	1
cg21547981	18	56498309	-5.4e-5	0.001396	0.9691439657078609	0	NA	3894	1
cg21548109	14	101496351	1.49e-4	0.001386	0.9143894635361038	0	NA	3894	1
cg21548114	11	75156535	-1.7e-4	2.43e-4	0.48418434058089216	0	NA	3895	1
cg21548231	3	32381608	3.38e-4	0.001206	0.7792739402911498	0	NA	3892	1
cg21548487	10	73640528	8.84e-4	8.82e-4	0.31621437914849654	0	NA	3892	1
cg21548672	10	105859313	-0.003747	0.001832	0.04082473139637789	0	NA	3883	1
cg21548735	8	12946274	5.69e-4	0.001626	0.7263848531697058	0	NA	3897	1
cg21548806	3	53154949	6.57e-4	0.001626	0.6861693037900025	0	NA	3883	1
cg21548820	8	38645576	-3.7699999999999995e-4	2.71e-4	0.16418179146502737	0	NA	3896	1
cg21548843	9	137587011	-5.01e-4	8.53e-4	0.5569761846762156	0	NA	3889	1
cg21548941	12	48275709	0.001003	6.53e-4	0.12454138508221331	0	NA	3896	1
cg21549155	3	127318144	-0.002381	6.37e-4	1.856127248014866e-4	0	NA	3897	1
cg21549201	8	29624883	-1.48e-4	5.69e-4	0.7947824355125119	0	NA	3894	1
cg21549279	19	49729432	1.64e-4	2.4e-4	0.494396235653322	0	NA	3895	1
cg21549401	11	117881734	3.14e-4	5.28e-4	0.5520460477890055	0	NA	3896	1
cg21549484	22	38672025	0.001185	9.96e-4	0.2341411142994626	0	NA	3895	1
cg21549530	14	95347412	-0.001841	0.001637	0.2607508563183792	0	NA	3896	1
cg21549677	10	29050291	-0.001631	0.001247	0.19089398188630344	0	NA	3897	1
cg21549976	4	42065022	8.59e-4	0.001126	0.4455364903553005	0	NA	3891	1
cg21550295	7	128551923	8.22e-4	9.22e-4	0.3726394726363595	0	NA	3895	1
cg21550639	15	83775693	-0.001699	0.001576	0.281013368711702	0	NA	3895	1
cg21550742	17	5962808	8.02e-4	0.001879	0.6695084144552502	0	NA	3894	1
cg21550752	6	28695763	0.002314	0.003483	0.5064536593079338	0	NA	3891	1
cg21550935	12	123131678	5.8e-5	2.3900000000000004e-4	0.8082549876639491	0	NA	3891	1
cg21550978	16	86754605	8.57e-4	0.00106	0.4188082347136466	0	NA	3890	1
cg21551087	2	75881537	3.05e-4	0.0017099999999999997	0.8584382403014603	0	NA	3820	1
cg21551267	19	42656090	1.79e-4	6.03e-4	0.766581726923781	0	NA	3897	1
cg21551478	2	13069907	0.00093000000000000005	0.002034	0.6475077938602088	0	NA	3894	1
cg21551745	18	46548378	-5.97e-4	0.001443	0.6790781427641985	0	NA	3893	1
cg21551852	10	7340008	0.0027370000000000003	7.79e-4	4.422796742842178e-4	0	NA	3890	1
cg21551937	6	100194521	4.3e-5	9.99e-4	0.9656672222430756	0	NA	3730	1
cg21551951	12	105600899	-0.001381	0.001334	0.30056039860401423	0	NA	3897	1
cg21552161	6	157354570	-6.06e-4	6.88e-4	0.3784185261334797	0	NA	3894	1
cg21552175	19	15131378	9.6e-5	0.001499	0.9489362307660654	0	NA	3892	1
cg21552276	8	74373509	-9.650000000000001e-4	0.00093000000000000005	0.2994402922736051	0	NA	3894	1
cg21552734	1	201708767	3.96e-4	3.23e-4	0.22019634491764462	0	NA	3892	1
cg21552741	1	227178365	-0.001989	0.001193	0.09546957761236285	0	NA	3895	1
cg21552995	6	153630211	0.0027529999999999994	0.00227	0.2252157297450896	0	NA	3870	1
cg21553104	11	6585902	6.03e-4	8.12e-4	0.457717325293775	0	NA	3895	1
cg21553258	12	130709394	0.001223	0.001248	0.32710194002504744	0	NA	3892	1
cg21553305	10	70531163	0.002334	0.001052	0.02651182658556043	0	NA	3896	1
cg21553436	3	33701149	6.03e-4	9.29e-4	0.5162834123922266	0	NA	3893	1
cg21553447	16	81642622	4.4e-4	6.95e-4	0.5266725702674971	0	NA	3897	1
cg21553475	20	36712046	2.4100000000000003e-4	0.001249	0.8469947090210254	0	NA	3894	1
cg21553486	2	138772987	0.001979	0.001534	0.1970189724620593	0	NA	3892	1
cg21553490	13	26796196	1.49e-4	2.21e-4	0.500178992193514	0	NA	3857	1
cg21553695	20	44034464	2.95e-4	4.49e-4	0.5111708920683306	0	NA	3897	1
cg21553843	10	29785527	7.48e-4	4.6e-4	0.10393115836728911	0	NA	3887	1
cg21553946	8	104514111	-1.7e-5	2.24e-4	0.9395043396457762	0	NA	3897	1
cg21553977	6	26389754	-3.41e-4	5.34e-4	0.5230982914619464	0	NA	3897	1
cg21553993	12	28122444	-7.27e-4	5.1e-4	0.15401555208042228	0	NA	3897	1
cg21554095	16	87993346	-2.4199999999999997e-4	0.002923	0.9340172067507813	0	NA	3872	1
cg21554180	1	116272679	1.1600000000000001e-4	0.001593	0.9419504844764294	0	NA	3892	1
cg21554182	16	67841274	2.92e-4	8.3e-4	0.7249828368330016	0	NA	3892	1
cg21554704	2	225282008	-6.94e-4	9.81e-4	0.47929222544533545	0	NA	3895	1
cg21554715	3	181340170	-0.0037280000000000004	0.00152	0.01418155031552378	0	NA	3889	1
cg21554845	1	108073543	5.89e-4	0.00116	0.6116226322524827	0	NA	3890	1
cg21554922	14	91653044	-7.65e-4	0.001319	0.561924843162602	0	NA	3838	1
cg21555143	11	126274496	-0.00109	0.001021	0.2857096468125816	0	NA	3890	1
cg21555172	16	48536062	0.001692	8.48e-4	0.04601202089637468	0	NA	3896	1
cg21555509	5	8766795	1.93e-4	0.001506	0.8980270625587464	0	NA	3891	1
cg21555577	13	33110758	-1e-5	0.001256	0.9936474830315826	0	NA	3896	1
cg21555645	3	56702408	0.002815	0.001658	0.08954009567085779	0	NA	3897	1
cg21555762	2	109834751	1.67e-4	8.19e-4	0.8384260154482345	0	NA	3895	1
cg21555783	3	177076827	3.67e-4	0.001075	0.7328059761073966	0	NA	3897	1
cg21555871	10	84586155	2.35e-4	8.699999999999999e-4	0.7870718267782635	0	NA	3896	1
cg21555962	17	33382228	-0.001803	0.00138	0.19137519117367777	0	NA	3895	1
cg21556040	19	3307354	2.73e-4	0.0038610000000000003	0.9436308933145992	0	NA	3897	1
cg21556178	17	80708336	-0.008925	0.004874	0.06707892573714082	0	NA	3883	1
cg21556182	8	53322498	4.19e-4	4.09e-4	0.3056228335125455	0	NA	3892	1
cg21556213	9	140248650	-8.44e-4	0.001013	0.4047495329707206	0	NA	3894	1
cg21556221	7	41136569	0.00219	0.001099	0.04629204431589261	0	NA	3896	1
cg21556232	2	237453265	2.6e-5	3.91e-4	0.9469828118892007	0	NA	3892	1
cg21556351	12	103312609	1.1e-4	0.001424	0.9384269007733245	0	NA	3895	1
cg21556405	11	126870490	-8.36e-4	4.25e-4	0.049176429616242856	0	NA	3894	1
cg21556415	18	53399036	-0.001002	0.001077	0.35218362597192043	0	NA	3896	1
cg21556470	14	56777451	-0.002476	0.002672	0.35410999614182714	0	NA	3896	1
cg21556598	5	149702925	0.001463	8.87e-4	0.09906982329962317	0	NA	3891	1
cg21556694	6	3446295	-6.21e-4	7.54e-4	0.4101626545321625	0	NA	3896	1
cg21556726	7	752521	-2.36e-4	0.001854	0.8987090220844299	0	NA	3863	1
cg21556867	2	208032061	1.37e-4	2.91e-4	0.6377904364139222	0	NA	3893	1
cg21556869	10	35390267	0.001803	0.0018370000000000003	0.3263503932980214	0	NA	3847	1
cg21556922	11	18127670	-5.73e-4	2.53e-4	0.023523596566511925	0	NA	3874	1
cg21556924	18	61867489	-0.001294	8.85e-4	0.14370096102558574	0	NA	3895	1
cg21557098	8	11446936	-0.002963	0.002156	0.16934724213517147	0	NA	3896	1
cg21557219	8	18578254	4.59e-4	4.64e-4	0.32255349107002496	0	NA	3894	1
cg21557308	9	124455238	-3.22e-4	7.74e-4	0.6773948767111161	0	NA	3896	1
cg21557493	12	89414391	-3.3e-4	0.001067	0.7571097980029146	0	NA	3897	1
cg21557516	7	55622217	9.66e-4	6.87e-4	0.15969041321703523	0	NA	3895	1
cg21557597	11	119471489	-7.469999999999999e-4	8.54e-4	0.38173320889037066	0	NA	3896	1
cg21557685	20	39791785	-1.75e-4	8.6e-4	0.8387533332884126	0	NA	3893	1
cg21558014	1	235491579	2.57e-4	3.19e-4	0.4204489358658468	0	NA	3896	1
cg21558029	6	8782953	-0.002171	0.0012349999999999998	0.07876542153090813	0	NA	3896	1
cg21558250	1	29203870	6.9e-5	2.09e-4	0.7412915051634401	0	NA	3896	1
cg21558423	2	189843137	-0.00106	0.003065	0.7294628641559903	0	NA	3844	1
cg21558485	9	136200708	-3.84e-4	0.001221	0.7531441151794727	0	NA	3895	1
cg21558490	22	42461828	3.02e-4	8.71e-4	0.7287957486015862	0	NA	3893	1
cg21558522	4	15941655	-9.83e-4	0.001453	0.49870337121544406	0	NA	3897	1
cg21558710	18	49596133	-0.002135	0.002152	0.3211485652208448	0	NA	3897	1
cg21558830	8	146048185	0.001221	9.46e-4	0.196808531398992	0	NA	3896	1
cg21558874	2	162364924	0.001107	7.87e-4	0.15954384653820353	0	NA	3897	1
cg21558913	1	212376272	-2.77e-4	7.73e-4	0.7200858089517356	0	NA	3896	1
cg21558932	1	231531903	-3.23e-4	0.001422	0.820311097364691	0	NA	3897	1
cg21558977	13	62239257	-0.001017	0.001264	0.42105711842542004	0	NA	3896	1
cg21559001	20	9893248	-7.8e-5	0.001148	0.9458300130171603	0	NA	3895	1
cg21559075	6	13295946	-0.00139	9.36e-4	0.13753250396408218	0	NA	3897	1
cg21559140	10	64288630	0.0018040000000000003	0.002588	0.4857631369822232	0	NA	3883	1
cg21559348	22	39212266	-6.03e-4	0.002678	0.8218485546621433	0	NA	3891	1
cg21559433	10	97007563	1.53e-4	7.58e-4	0.8400363638159826	0	NA	3896	1
cg21559527	11	2012198	-1.4e-5	6.93e-4	0.9838822163272349	0	NA	3893	1
cg21559622	7	128398981	-9.69e-4	7.16e-4	0.17594321843041652	0	NA	3894	1
cg21559772	4	46995704	-1.92e-4	7.09e-4	0.7865418222969611	0	NA	3896	1
cg21559944	17	5405401	1.97e-4	9.86e-4	0.8416392223482855	0	NA	3896	1
cg21560278	16	30773463	-1.4e-5	2.1e-4	0.9468470713992698	0	NA	3897	1
cg21560352	17	59557311	8.26e-4	0.001478	0.5762549981770437	0	NA	3896	1
cg21560396	2	31663819	3.3700000000000006e-4	0.002183	0.8773142901904032	0	NA	3735	1
cg21560474	3	39151250	-7.18e-4	8.8e-4	0.41455213228228927	0	NA	3890	1
cg21560501	17	4923886	0.001256	8.52e-4	0.14043356296168083	0	NA	3897	1
cg21560521	13	60308688	-0.001092	0.001308	0.40379519546104364	0	NA	3887	1
cg21560798	9	115250327	0.002714	0.0017729999999999998	0.12583394535887282	0	NA	3896	1
cg21561038	10	21462743	7.07e-4	0.001263	0.5756306629521184	0	NA	3894	1
cg21561316	8	100850911	6.7e-4	9.169999999999998e-4	0.4649969941560307	0	NA	3894	1
cg21561363	6	90869930	-0.001104	0.001286	0.390629735732146	0	NA	3896	1
cg21561368	3	123667836	-9.42e-4	0.001535	0.5394262903906342	0	NA	3887	1
cg21561460	4	86403526	9.340000000000002e-4	0.001714	0.5858056831161971	0	NA	3886	1
cg21561461	1	155977077	-9.9e-5	6.84e-4	0.8849186496291335	0	NA	3895	1
cg21561666	12	95494779	3.7700000000000006e-4	7.49e-4	0.6147268060384192	0	NA	3893	1
cg21561880	13	50510560	-1e-5	2.74e-4	0.9708865887592426	0	NA	3897	1
cg21561932	5	91976233	-0.0015830000000000002	0.001621	0.32878817888174505	0	NA	3894	1
cg21561954	12	5095259	0.00157	0.001577	0.3194633985093562	0	NA	3859	1
cg21561956	20	61678706	7.79e-4	0.001284	0.5440514696386489	0	NA	3895	1
cg21562001	10	89263578	7.35e-4	0.001177	0.5323196301178903	0	NA	3895	1
cg21562206	18	42792657	-2e-5	0.001657	0.9903697623667097	0	NA	3839	1
cg21562345	7	8009905	-3.26e-4	3.64e-4	0.37046408724483304	0	NA	3896	1
cg21562354	3	125994135	-0.00307	6.6e-4	3.2950505983718294e-6	0	NA	3895	1
cg21562355	1	41154383	-3.1e-4	8.71e-4	0.7219059116115729	0	NA	3895	1
cg21562612	4	106066576	-8.63e-4	8.01e-4	0.28130015463708263	0	NA	3892	1
cg21562738	1	184297794	-4.02e-4	9.47e-4	0.6712023602437591	0	NA	3896	1
cg21562812	11	88041491	-8.1e-4	0.001142	0.4781495201236475	0	NA	3895	1
cg21562867	4	141047768	-4.31e-4	8.06e-4	0.5928300352214324	0	NA	3892	1
cg21562938	3	47390148	1.88e-4	8.74e-4	0.829687034615713	0	NA	3884	1
cg21562943	6	42364666	0.00221	0.001331	0.09683286222387327	0	NA	3897	1
cg21562973	1	100274722	-6.7e-5	0.001732	0.969142646716907	0	NA	3897	1
cg21563061	10	85936244	2.9000000000000004e-5	8.75e-4	0.9735606664499021	0	NA	3896	1
cg21563300	11	110633893	9.03e-4	0.00143	0.5277342187558158	0	NA	3894	1
cg21563350	9	97569144	-1.41e-4	9.049999999999999e-4	0.8761897996208903	0	NA	3896	1
cg21563362	12	132340570	-6.42e-4	0.002521	0.7989850574946152	0	NA	3893	1
cg21563429	1	243419290	-7.08e-4	3.29e-4	0.03139926956397777	0	NA	3888	1
cg21563489	8	126044703	9.6e-5	8.89e-4	0.9140063996852862	0	NA	3895	1
cg21563544	8	71657963	-7.57e-4	0.001054	0.4726239174907234	0	NA	3877	1
cg21563567	3	16295454	0.0018479999999999998	9.2e-4	0.04456942010291314	0	NA	3897	1
cg21563685	6	37554112	4.4e-4	9.84e-4	0.6547635314656277	0	NA	3895	1
cg21563706	12	48111357	-7.35e-4	7.02e-4	0.2950956362194484	0	NA	3894	1
cg21563950	8	19319742	4.53e-4	0.001307	0.7288954101795608	0	NA	3895	1
cg21564107	16	17121550	-7.13e-4	0.001028	0.48794578626793256	0	NA	3897	1
cg21564238	22	24088098	5.92e-4	0.001456	0.684306640652092	0	NA	3897	1
cg21564425	3	61932819	0.003974	0.002306	0.08482878564709843	0	NA	3890	1
cg21564588	6	138580291	5.78e-4	0.0016	0.7179125675871043	0	NA	3897	1
cg21564657	20	25530541	0.0022640000000000004	0.001003	0.02399381199316321	0	NA	3892	1
cg21564714	6	147525847	8.640000000000001e-4	4.47e-4	0.05325025446727865	0	NA	3889	1
cg21564763	1	115576036	0.001261	0.001281	0.3249251704111449	0	NA	3893	1
cg21564780	19	2213874	0.001861	0.001632	0.2541535800734627	0	NA	3895	1
cg21564952	2	23670044	1.58e-4	9.530000000000001e-4	0.8683204570884887	0	NA	3894	1
cg21564998	12	88903509	6.17e-4	0.001073	0.5652755396461835	0	NA	3885	1
cg21565036	1	228122319	6.14e-4	7.42e-4	0.4079575398953576	0	NA	3892	1
cg21565059	4	1940966	-8.84e-4	0.001082	0.41392525906553984	0	NA	3890	1
cg21565218	8	29927561	-7.4e-5	9.129999999999999e-4	0.9354010131004851	0	NA	3896	1
cg21565234	1	20039596	0.001197	7.51e-4	0.11096407217873938	0	NA	3897	1
cg21565333	5	135168990	-1.49e-4	7.99e-4	0.8520659276056994	0	NA	3897	1
cg21565410	7	73950076	-1.35e-4	8.71e-4	0.8768258428948339	0	NA	3896	1
cg21565446	10	106085496	-4.51e-4	9.25e-4	0.6258561726851349	0	NA	3891	1
cg21565508	8	103816801	0.001289	0.0019349999999999999	0.505315310781104	0	NA	3888	1
cg21565658	11	92697590	1.94e-4	0.001501	0.8971620740701107	0	NA	3893	1
cg21565676	7	11123018	3.1500000000000007e-4	0.001552	0.8391632348373897	0	NA	3895	1
cg21565690	14	78720727	2.83e-4	0.001013	0.7799622624938258	0	NA	3897	1
cg21565805	13	31630992	0.001502	0.001525	0.324664334886215	0	NA	3897	1
cg21565942	1	171058745	0.004467	0.002197	0.0420295815234737	0	NA	3896	1
cg21565994	4	54722397	-5.24e-4	0.001302	0.6873471708849181	0	NA	3896	1
cg21566071	3	175495361	0.001169	0.001915	0.5415678186794426	0	NA	3895	1
cg21566239	9	97469415	0.00187	0.001177	0.11210893034946684	0	NA	3897	1
cg21566370	2	182819119	9.029999999999999e-4	8.79e-4	0.3042774551346864	0	NA	3835	1
cg21566520	11	4883001	8.740000000000001e-4	0.001074	0.41577084516629503	0	NA	3896	1
cg21566747	19	6732360	-1.64e-4	9.04e-4	0.8560411166314098	0	NA	3896	1
cg21566773	10	72034595	-0.0032809999999999996	0.001623	0.0432213106093141	0	NA	3896	1
cg21566892	8	68435064	0.001037	9.86e-4	0.29292613320184746	0	NA	3892	1
cg21567109	3	101772395	-0.002396	0.001462	0.10124431780603042	0	NA	3890	1
cg21567120	6	170713084	-2.29e-4	8.14e-4	0.7784597709116636	0	NA	3893	1
cg21567147	19	1304574	3.54e-4	0.001139	0.7559534706644445	0	NA	3896	1
cg21567279	22	43288566	0.001297	7.31e-4	0.0760165485338764	0	NA	3891	1
cg21567287	17	17127562	-4.29e-4	7.4e-4	0.5620968915099476	0	NA	3896	1
cg21567337	3	65982605	-0.001029	0.001212	0.3958757829727986	0	NA	3896	1
cg21567397	4	166604392	-3.46e-4	0.001251	0.78210359342111	0	NA	3896	1
cg21567486	11	66008369	8.3e-5	0.001012	0.9346341410293256	0	NA	3889	1
cg21567531	11	125514419	0.0016450000000000002	0.001064	0.12209185734866208	0	NA	3895	1
cg21567548	16	67233786	0.004355	0.002535	0.08580596953257325	0	NA	3789	1
cg21567640	1	16748222	-2.47e-4	8.06e-4	0.7592608159244734	0	NA	3893	1
cg21567721	14	68124810	3.76e-4	8.4e-4	0.6544281540520076	0	NA	3895	1
cg21567756	2	103041487	-3.02e-4	4.05e-4	0.45586134033584746	0	NA	3896	1
cg21567792	1	38512518	2.67e-4	3.29e-4	0.41704980427552435	0	NA	3887	1
cg21567844	18	52598521	6.44e-4	0.001261	0.6095570864683804	0	NA	3895	1
cg21567858	9	22342639	0.002748	0.001882	0.14424918928535294	0	NA	3895	1
cg21568009	11	94706324	1.44e-4	2.69e-4	0.5924313746007355	0	NA	3884	1
cg21568012	20	6103853	-1.25e-4	4.38e-4	0.775346802116784	0	NA	3858	1
cg21568088	4	47813681	7.3e-5	9.96e-4	0.941572824493139	0	NA	3896	1
cg21568131	17	19458545	8.15e-4	8.949999999999999e-4	0.3624985145425826	0	NA	3897	1
cg21568193	1	173496518	-7.96e-4	0.001345	0.5539700833751859	0	NA	3896	1
cg21568240	6	149639647	1.5899999999999996e-4	2.71e-4	0.5573945493926729	0	NA	3873	1
cg21568513	15	38963907	0.002643	0.00177	0.13537951979928858	0	NA	3894	1
cg21568585	1	40498323	-2.99e-4	8.78e-4	0.7334448627064953	0	NA	3895	1
cg21568669	18	18949204	0.001574	0.00151	0.2972336324098277	0	NA	3896	1
cg21568684	19	48293437	-0.0023319999999999994	0.001504	0.12101389947556591	0	NA	3893	1
cg21568745	2	121743581	-0.001093	8.3e-4	0.1878830521835454	0	NA	3893	1
cg21568921	10	95255095	-0.003211	0.002036	0.11476976014391743	0	NA	3891	1
cg21569015	10	5509982	8.89e-4	7.91e-4	0.26105807961475014	0	NA	3892	1
cg21569045	12	50357055	0.001414	9.83e-4	0.15030536168435044	0	NA	3894	1
cg21569088	7	132121771	-6.919999999999999e-4	7.91e-4	0.381659896162425	0	NA	3893	1
cg21569094	6	3253018	-6.4e-5	0.001128	0.9547542308145667	0	NA	3892	1
cg21569104	22	43210425	-0.001026	0.001279	0.422443516766595	0	NA	3896	1
cg21569107	22	36959492	0.002537	0.002374	0.28522268151438196	0	NA	3897	1
cg21569254	2	127765564	0.001511	0.001651	0.3600851186569716	0	NA	3849	1
cg21569307	4	100008198	-0.001104	8.08e-4	0.1718333277300662	0	NA	3897	1
cg21569361	6	139842043	0.001502	0.001285	0.24245536923922156	0	NA	3897	1
cg21569445	5	157662237	-9.289999999999999e-4	0.001622	0.5668141865420322	0	NA	3890	1
cg21569472	4	1817566	5.59e-4	9.71e-4	0.5648212476314951	0	NA	3892	1
cg21569555	1	30156557	2.05e-4	7.87e-4	0.7944913454505309	0	NA	3894	1
cg21569576	5	137797130	-2.5e-4	9.18e-4	0.785367403178382	0	NA	3894	1
cg21569749	11	62304072	-8.55e-4	9.089999999999999e-4	0.34691292738949786	0	NA	3890	1
cg21570403	11	44117632	1.75e-4	3.86e-4	0.6502838644663921	0	NA	3893	1
cg21570435	17	8842910	-0.001703	0.001035	0.09988515929800475	0	NA	3895	1
cg21570457	10	32070119	4.8099999999999993e-4	0.001354	0.7224070123419982	0	NA	3880	1
cg21570464	4	973154	0.002993	7.27e-4	3.839712029681313e-5	0	NA	3896	1
cg21570615	7	29464748	-7.72e-4	8.04e-4	0.33695506754927773	0	NA	3895	1
cg21570635	16	58032224	-9.72e-4	0.001013	0.33729374752218	0	NA	3896	1
cg21570641	7	149427120	4.67e-4	7.34e-4	0.524620147443196	0	NA	3896	1
cg21570723	22	39898228	1.42e-4	2.28e-4	0.5334113462511103	0	NA	3895	1
cg21570739	16	50776904	6.97e-4	3.38e-4	0.03919534397011611	0	NA	3896	1
cg21570799	12	109489815	0.001045	0.002077	0.6148732176422858	0	NA	3862	1
cg21570820	2	200943028	-5.43e-4	8.679999999999998e-4	0.531593060534336	0	NA	3894	1
cg21570911	6	14721737	9.4e-5	0.001612	0.9534995873673128	0	NA	3897	1
cg21570917	16	86063122	0.001225	0.001424	0.38964970011256816	0	NA	3896	1
cg21570938	9	83822670	-0.001042	0.001487	0.48346544784854967	0	NA	3888	1
cg21571055	22	36513305	4.35e-4	8.76e-4	0.6194885448191532	0	NA	3897	1
cg21571073	11	113970545	8.47e-4	0.001317	0.5201408384730537	0	NA	3887	1
cg21571113	8	38029381	8.16e-4	5.19e-4	0.11589157878603148	0	NA	3897	1
cg21571142	2	20705843	5.66e-4	0.001196	0.6360390047005609	0	NA	3890	1
cg21571251	5	10319612	-5.2e-5	0.001023	0.9594602763916348	0	NA	3897	1
cg21571304	6	43395301	-1.5e-4	2.2e-4	0.4953539259904353	0	NA	3896	1
cg21571548	2	218458474	0.00105	0.001778	0.5548211832418882	0	NA	3897	1
cg21571594	17	76000062	3.9399999999999993e-4	7.44e-4	0.5964101735650761	0	NA	3891	1
cg21571626	19	46784206	5.1e-5	2.72e-4	0.8512686236882057	0	NA	3896	1
cg21571784	1	159683629	-1.92e-4	0.001536	0.9005235503397743	0	NA	3891	1
cg21571870	18	74535235	-4.36e-4	3.87e-4	0.2599052997931195	0	NA	3892	1
cg21571995	2	161079719	0.001356	0.0018179999999999997	0.4557431777355325	0	NA	3896	1
cg21572128	2	894296	7.24e-4	0.003418	0.832247638279689	0	NA	3894	1
cg21572185	6	90070169	4.9e-4	0.001122	0.6623143195157155	0	NA	3894	1
cg21572318	4	129732265	-3.14e-4	3.09e-4	0.309543093049787	0	NA	3892	1
cg21572373	9	115803619	6.01e-4	0.001449	0.6783111571972652	0	NA	3890	1
cg21572414	5	36692458	-0.00204	0.001637	0.2126975709745792	0	NA	3896	1
cg21572463	2	129202959	-5.2e-5	7.09e-4	0.9415333846433407	0	NA	3897	1
cg21572511	8	86263262	-0.0022559999999999998	0.002058	0.2729869226601651	0	NA	3870	1
cg21572669	17	66902964	-4.06e-4	0.001963	0.8361455264932015	0	NA	3843	1
cg21572727	12	125158297	-3.72e-4	0.00136	0.7844462867261094	0	NA	3892	1
cg21572986	8	56798636	1.76e-4	0.001227	0.8859432605318033	0	NA	3885	1
cg21573051	10	89345942	0.00185	0.001478	0.2106823076754751	0	NA	3891	1
cg21573101	1	30579288	0.001197	0.002553	0.6391695917677724	0	NA	3892	1
cg21573258	20	50793859	0.001287	0.00117	0.27133212189276545	0	NA	3895	1
cg21573329	15	56635031	0.002556	0.001805	0.15675604049890132	0	NA	3896	1
cg21573538	15	41056371	1.53e-4	2.78e-4	0.5820726757885204	0	NA	3896	1
cg21573592	15	74636274	0.001514	9.11e-4	0.09653082353268133	0	NA	3896	1
cg21573637	4	177017825	-0.001136	0.001659	0.49350178677564577	0	NA	3732	1
cg21573661	16	57475205	3.75e-4	0.001478	0.7997109199336861	0	NA	3877	1
cg21573696	17	61027738	-2.74e-4	0.001766	0.8767007884545268	0	NA	3895	1
cg21573839	6	43181353	6.099999999999999e-5	8.429999999999999e-4	0.942314925803988	0	NA	3895	1
cg21573870	15	68063957	-4.57e-4	9.45e-4	0.6286712770650429	0	NA	3897	1
cg21573916	20	32414289	-8.24e-4	6.88e-4	0.23104379202060182	0	NA	3895	1
cg21574250	10	120115780	7.44e-4	9.16e-4	0.4166613468732381	0	NA	3897	1
cg21574366	14	90399517	2.46e-4	0.001088	0.8211213570948734	0	NA	3892	1
cg21574374	7	76944555	-6.57e-4	7.99e-4	0.4109187816616904	0	NA	3894	1
cg21574430	9	4305588	-0.001177	9.65e-4	0.22258274791372273	0	NA	3893	1
cg21574477	8	10925699	-0.001276	9.67e-4	0.186986981500335	0	NA	3894	1
cg21574494	1	11903739	0.002206	0.001213	0.068967669910944	0	NA	3896	1
cg21574629	1	231860790	0.002746	9.1e-4	0.0025479974419400967	0	NA	3893	1
cg21574649	12	26348177	4.37e-4	3.27e-4	0.18142136360719854	0	NA	3886	1
cg21574691	18	13551246	0.001081	7.66e-4	0.15817764592648687	0	NA	3893	1
cg21574747	12	4544117	-9.709999999999999e-4	7.81e-4	0.21376546395386156	0	NA	3889	1
cg21574852	6	165969821	-4.56e-4	6.37e-4	0.47408053335099876	0	NA	3897	1
cg21574894	4	171194959	-6.64e-4	0.001755	0.7051724051922654	0	NA	3880	1
cg21574948	8	138116909	0.005295	0.002728	0.05226041162614491	0	NA	3891	1
cg21575056	4	56159613	7.52e-4	0.001382	0.5863458734516922	0	NA	3895	1
cg21575095	11	69294885	-0.001086	8.88e-4	0.22133990456410005	0	NA	3896	1
cg21575121	20	40044056	7.97e-4	8.15e-4	0.3281168056846957	0	NA	3872	1
cg21575197	2	201809306	7.960000000000002e-4	8.79e-4	0.365161102136105	0	NA	3892	1
cg21575225	1	156073485	-6.07e-4	0.001096	0.5796937461403053	0	NA	3895	1
cg21575240	2	16642987	-5.67e-4	0.001074	0.5975458665595251	0	NA	3895	1
cg21575347	6	35512327	1.75e-4	8.66e-4	0.8398553384880378	0	NA	3897	1
cg21575526	14	57535363	0.003471	0.002815	0.2175618481720699	0	NA	3897	1
cg21575775	4	148629887	-2.86e-4	9.380000000000001e-4	0.7604392302038043	0	NA	3895	1
cg21575801	2	25956727	2.9e-4	0.001173	0.8047307503386844	0	NA	3894	1
cg21575846	9	38445292	0.001554	0.001868	0.40546212818281785	0	NA	3894	1
cg21576021	9	33468809	0.001285	9.44e-4	0.17344139120204446	0	NA	3888	1
cg21576096	20	61915590	0.00375	0.0025	0.13361440253771614	0	NA	3895	1
cg21576103	21	36315299	-0.002377	0.0012979999999999999	0.06705892675750082	0	NA	3897	1
cg21576293	16	85932393	8.85e-4	7.68e-4	0.24917984565662468	0	NA	3897	1
cg21576444	15	74523577	1.45e-4	9.34e-4	0.8766271859146247	0	NA	3894	1
cg21576514	14	69821826	1.95e-4	0.001271	0.8780651009496838	0	NA	3896	1
cg21576531	15	31490173	-0.0029470000000000004	0.002225	0.18533890764099076	0	NA	3894	1
cg21576544	20	43071375	4.7999999999999996e-4	8.74e-4	0.5828688325112131	0	NA	3896	1
cg21576704	1	117509637	-8.77e-4	9.74e-4	0.367901740570633	0	NA	3897	1
cg21576842	14	65718224	0.002895	0.001094	0.008138909106248345	0	NA	3897	1
cg21576843	2	75766598	-6.42e-4	0.001776	0.7177358052312026	0	NA	3897	1
cg21576941	7	117371853	-3.6e-5	5.83e-4	0.9507622631630609	0	NA	3897	1
cg21577078	10	71490357	6.32e-4	8.59e-4	0.46188940943502593	0	NA	3896	1
cg21577159	15	49907433	-1.9e-4	0.001417	0.8933344930409802	0	NA	3886	1
cg21577169	8	93547498	0.001293	0.001329	0.33059705833438857	0	NA	3892	1
cg21577590	6	116576752	-0.0027069999999999998	0.001494	0.0699994357743305	0	NA	3895	1
cg21577751	4	88343742	-1.61e-4	2.03e-4	0.4277175539625046	0	NA	3855	1
cg21577811	13	29293136	5.8e-5	2.74e-4	0.8323576034050105	0	NA	3879	1
cg21577814	5	73981814	-9.380000000000001e-4	0.001126	0.40482369303869953	0	NA	3889	1
cg21577902	2	115177805	-0.004252	0.001647	0.0098325366971504	0	NA	3882	1
cg21578098	10	13457142	-1.7e-5	8.89e-4	0.9847432948152682	0	NA	3897	1
cg21578280	2	237447015	-2.6e-4	4.25e-4	0.5406934441509321	0	NA	3893	1
cg21578402	9	124487793	-3.8e-4	0.001247	0.7605707666658124	0	NA	3892	1
cg21578498	15	77816887	2.96e-4	0.001229	0.8096743081926023	0	NA	3897	1
cg21578542	19	46477546	-0.001659	0.00146	0.25583045768149365	0	NA	3894	1
cg21578555	2	87018101	4.02e-4	3.17e-4	0.20474838720740735	0	NA	3889	1
cg21578606	19	18378346	-7.53e-4	0.001019	0.45993142983770446	0	NA	3896	1
cg21578720	3	191048840	0.001687	8.76e-4	0.054129465550118286	0	NA	3894	1
cg21578722	9	140095212	9e-6	2.52e-4	0.9715101794666455	0	NA	3880	1
cg21578727	12	133038626	3.7e-5	0.001121	0.9736696080252026	0	NA	3894	1
cg21578847	12	33728438	3.19e-4	0.003104	0.9181450247567906	0	NA	3892	1
cg21578941	14	70740892	1.65e-4	9.089999999999999e-4	0.8559608867199827	0	NA	3897	1
cg21579038	9	80210979	8.9e-5	8.35e-4	0.9151167700951575	0	NA	3894	1
cg21579302	3	193032090	-7.42e-4	9.389999999999998e-4	0.4294096079787187	0	NA	3871	1
cg21579312	4	8073737	-9.26e-4	0.002704	0.7320080362057129	0	NA	3892	1
cg21579360	12	21629922	-0.001449	0.001717	0.39871757436587696	0	NA	3880	1
cg21579396	16	13483892	5.68e-4	0.00156	0.7157814221799141	0	NA	3892	1
cg21579701	12	32766080	6e-5	0.001514	0.9683880148922732	0	NA	3892	1
cg21579782	6	40930418	-4.53e-4	0.0011	0.6804726937813652	0	NA	3893	1
cg21579790	8	18577100	0.001065	0.001308	0.41551882485813957	0	NA	3894	1
cg21579920	4	110976956	-0.001243	0.001013	0.21980441098290937	0	NA	3896	1
cg21579927	1	150532330	-0.001376	9.51e-4	0.147925492795488	0	NA	3897	1
cg21580043	17	17929070	-6.46e-4	6.77e-4	0.33997748086612267	0	NA	3897	1
cg21580125	1	17536863	5.18e-4	8.8e-4	0.5561052349037521	0	NA	3893	1
cg21580196	8	74332258	0.001367	9.94e-4	0.16905348420802385	0	NA	3896	1
cg21580371	10	3696780	9e-5	9.55e-4	0.9249178453184854	0	NA	3897	1
cg21580460	1	235764984	-2.4200000000000003e-4	0.001299	0.8522117410156818	0	NA	3889	1
cg21580538	15	41244423	0.0018110000000000001	8.46e-4	0.032301309985186266	0	NA	3896	1
cg21580553	4	5461856	7.419999999999999e-4	8.31e-4	0.37191066267242034	0	NA	3897	1
cg21580604	11	130591863	-8.13e-4	0.001382	0.5563458050337062	0	NA	3886	1
cg21580687	15	83567292	-8.88e-4	0.001332	0.5049850750938458	0	NA	3890	1
cg21580797	13	96004438	5.5e-5	0.001025	0.9572072181924385	0	NA	3891	1
cg21580885	20	61475041	7e-4	0.001311	0.5933805871043096	0	NA	3890	1
cg21581168	3	180126662	2.55e-4	0.002817	0.9278725459545173	0	NA	3895	1
cg21581182	16	50409110	0.001025	0.001605	0.5230641265242462	0	NA	3895	1
cg21581195	16	55677285	8.89e-4	9.72e-4	0.36039690413524883	0	NA	3893	1
cg21581264	6	46997619	-5.63e-4	0.00116	0.6274317619438474	0	NA	3897	1
cg21581313	2	135733580	9.3e-5	7.85e-4	0.9056942044320331	0	NA	3896	1
cg21581420	3	27590200	7.500000000000001e-5	0.001399	0.9572461112307595	0	NA	3897	1
cg21581456	2	101340293	5.06e-4	0.001168	0.664855547540025	0	NA	3897	1
cg21581477	1	229515550	-8.239999999999999e-4	7.58e-4	0.277005326894029	0	NA	3892	1
cg21581501	1	218790430	0.001285	0.0012349999999999998	0.2981142439948222	0	NA	3895	1
cg21581613	4	1844999	7.66e-4	0.001436	0.5937385962375112	0	NA	3892	1
cg21581865	1	32782332	3e-6	0.001134	0.9978891967457315	0	NA	3895	1
cg21582089	6	85398346	6e-4	0.001437	0.6762860072152901	0	NA	3895	1
cg21582177	9	131609187	-0.001745	8.03e-4	0.029772726125791484	0	NA	3891	1
cg21582324	12	8290660	0.0015789999999999999	0.001013	0.11905877646483333	0	NA	3897	1
cg21582488	1	109825972	6.5e-5	1.91e-4	0.7336199727144845	0	NA	3885	1
cg21582654	20	32164499	-8.45e-4	8.69e-4	0.3308605192960657	0	NA	3895	1
cg21582662	3	116298840	-5.71e-4	0.002678	0.8311562895233611	0	NA	3878	1
cg21582839	2	170589808	3.39e-4	9.67e-4	0.7259118897090227	0	NA	3897	1
cg21582962	20	62844802	2.05e-4	0.001077	0.8490399318762438	0	NA	3895	1
cg21583026	11	66797511	5.65e-4	0.001738	0.745115752730669	0	NA	3895	1
cg21583054	19	52799913	-4.01e-4	0.00226	0.8591677947790091	0	NA	3896	1
cg21583068	7	1082392	-0.003124	0.001105	0.004696442281706151	0	NA	3896	1
cg21583088	22	28115205	-1.06e-4	7.62e-4	0.889365113563236	0	NA	3895	1
cg21583094	1	35216285	0.002123	7.94e-4	0.00749963748659263	0	NA	3896	1
cg21583111	4	103421931	2.2799999999999999e-4	6.16e-4	0.7112857269268007	0	NA	3897	1
cg21583146	7	92047331	0.00175	0.001023	0.08714483113399385	0	NA	3891	1
cg21583284	8	134517821	-1.75e-4	5.86e-4	0.7652187004890258	0	NA	3885	1
cg21583351	1	20244362	0.002435	0.002894	0.40012613024439253	0	NA	3894	1
cg21583460	13	29101904	4.88e-4	5.24e-4	0.35169958625709086	0	NA	3896	1
cg21583467	2	237591649	-3.3e-5	7.83e-4	0.9663826337871497	0	NA	3897	1
cg21583518	1	1195531	0.004088	0.00127	0.0012868441352001001	0	NA	3896	1
cg21584092	7	76007002	9.440000000000001e-4	8.67e-4	0.2762368007697882	0	NA	3893	1
cg21584125	18	59169501	-8.36e-4	0.001362	0.5393453622282007	0	NA	3897	1
cg21584226	4	127513393	0.002314	0.002351	0.32498670039365496	0	NA	3897	1
cg21584266	6	37440140	8.749999999999999e-4	8.9e-4	0.32553555415956326	0	NA	3896	1
cg21584353	6	157369304	1.63e-4	8.75e-4	0.8522207097306839	0	NA	3897	1
cg21584360	14	75535839	8.9e-5	2.48e-4	0.7196916192644818	0	NA	3897	1
cg21584396	11	73708631	1.93e-4	0.001215	0.8737888378671305	0	NA	3896	1
cg21584611	2	163347543	4.91e-4	9.46e-4	0.6037415753966702	0	NA	3894	1
cg21584739	19	1026466	-2.45e-4	2.92e-4	0.40144624869249607	0	NA	3878	1
cg21585126	3	79068360	-6.66e-4	5.57e-4	0.23181708559077085	0	NA	3896	1
cg21585289	5	36073937	0.001195	8.93e-4	0.18083584746154494	0	NA	3896	1
cg21585345	10	72837164	0.0018710000000000003	0.001301	0.1503987266947489	0	NA	3893	1
cg21585414	21	31121163	-2.78e-4	0.001383	0.8406889625203504	0	NA	3896	1
cg21585437	15	94440716	0.002509	0.00116	0.030546484380651984	0	NA	3897	1
cg21585477	3	71592501	0.001881	8.77e-4	0.03196789268136297	0	NA	3896	1
cg21585493	1	157015200	5.09e-4	6.99e-4	0.46650149823526543	0	NA	3868	1
cg21585500	10	125607536	0.001163	0.002499	0.6416549474774853	0	NA	3856	1
cg21585699	22	39972323	-0.002202	0.002405	0.35988065833269683	0	NA	3897	1
cg21585736	2	239928864	0.00107	0.0018249999999999998	0.5576730106431256	0	NA	3897	1
cg21585766	13	100636870	1.32e-4	8.76e-4	0.8802242604151159	0	NA	3895	1
cg21585800	5	126337864	0.001092	0.001166	0.34899771696814563	0	NA	3887	1
cg21585819	15	81242242	-2.65e-4	6.12e-4	0.6650100215566915	0	NA	3897	1
cg21585942	1	243584924	-0.002814	0.0018060000000000003	0.11920017461552411	0	NA	3896	1
cg21585980	5	150833858	-1.56e-4	0.001176	0.8944677664037084	0	NA	3896	1
cg21586153	3	1145237	8.07e-4	0.001336	0.5458157747142336	0	NA	3833	1
cg21586220	5	2010258	-1.39e-4	9.86e-4	0.8878907738262787	0	NA	3895	1
cg21586279	10	115327142	0.0029879999999999998	0.001151	0.009431511130835924	0	NA	3897	1
cg21586296	17	75084517	-8.18e-4	0.001099	0.45668713116019855	0	NA	3897	1
cg21586327	14	35110271	2.57e-4	0.001024	0.8018322297698987	0	NA	3891	1
cg21586391	7	128730117	0.004761	0.001291	2.2616677430798126e-4	0	NA	3896	1
cg21586420	12	66276586	-2.15e-4	0.001183	0.8557857250306148	0	NA	3891	1
cg21586615	9	126797484	5.5e-4	0.001279	0.6671785788719409	0	NA	3894	1
cg21586764	10	49860578	0.005697	0.002151	0.008084134275698778	0	NA	3787	1
cg21586800	6	106759265	0.00129	8.06e-4	0.10948853198101752	0	NA	3895	1
cg21586994	5	173930588	-4.66e-4	7.75e-4	0.5476466340715229	0	NA	3896	1
cg21587001	8	108266752	3.15e-4	0.001202	0.7932726961048887	0	NA	3896	1
cg21587093	12	52533325	0.0019250000000000003	0.001727	0.26500057162106366	0	NA	3897	1
cg21587117	6	112329389	7.5e-4	0.001015	0.45995785049239274	0	NA	3896	1
cg21587402	16	10634015	-0.001341	7.96e-4	0.09205160769407017	0	NA	3893	1
cg21587413	3	17194063	0.001221	0.001601	0.44567314442034633	0	NA	3897	1
cg21587439	1	218832411	3.36e-4	0.001457	0.8176171422214147	0	NA	3897	1
cg21587497	7	98912336	-0.002729	8.96e-4	0.002320938415924319	0	NA	3896	1
cg21587506	10	91092162	-0.001422	0.001386	0.3049038273920812	0	NA	3883	1
cg21587750	9	86238144	2e-5	3.24e-4	0.950779127092922	0	NA	3811	1
cg21587756	1	240253726	6.27e-4	0.003976	0.8746962130633118	0	NA	3876	1
cg21587777	9	35954880	-0.00126	0.001019	0.21627039613505078	0	NA	3894	1
cg21587808	16	56540198	-8.970000000000001e-4	9.169999999999998e-4	0.32798048542068503	0	NA	3894	1
cg21587879	4	3487014	-0.002238	0.001814	0.2173006994968048	0	NA	3896	1
cg21588197	16	77206270	-0.002132	0.002159	0.3234004198286625	0	NA	3895	1
cg21588347	20	39667871	-5.01e-4	0.001444	0.72862669722504	0	NA	3896	1
cg21588452	4	123815114	-2.08e-4	0.001498	0.8895672580263401	0	NA	3895	1
cg21588491	4	103748336	2.45e-4	2.35e-4	0.29715527795055935	0	NA	3790	1
cg21588613	19	8190797	-2.98e-4	0.001103	0.7870277346452329	0	NA	3896	1
cg21588667	5	169015478	0.001216	0.001158	0.29367841124598953	0	NA	3893	1
cg21588792	20	48674236	3.8500000000000003e-4	7.83e-4	0.6229324315287512	0	NA	3896	1
cg21588982	19	568176	0.001653	0.001051	0.11576795660770368	0	NA	3779	1
cg21589106	10	103900540	-5.67e-4	8.98e-4	0.5277769777948363	0	NA	3859	1
cg21589206	13	53308637	9.66e-4	0.001406	0.49204776980343495	0	NA	3896	1
cg21589401	21	48055511	1.28e-4	2.57e-4	0.618445647094158	0	NA	3896	1
cg21589431	15	85660361	5.14e-4	0.001287	0.6896144075688062	0	NA	3853	1
cg21589498	2	225807265	3.7e-5	0.001377	0.978563415613866	0	NA	3895	1
cg21589594	3	14577367	-3.18e-4	8.69e-4	0.7144114449002588	0	NA	3896	1
cg21589717	17	41941463	-0.002023	7.16e-4	0.004721882569498825	0	NA	3897	1
cg21590001	7	5653371	-5.89e-4	9.87e-4	0.5506690615998121	0	NA	3889	1
cg21590097	12	56360927	1.32e-4	4.31e-4	0.7594032653476639	0	NA	3863	1
cg21590180	16	48469444	5.36e-4	0.001445	0.7106864997537534	0	NA	3897	1
cg21590352	11	1699984	9.8e-4	8.47e-4	0.24726223090026167	0	NA	3897	1
cg21590377	5	148656803	0.001071	0.001004	0.2860923903898486	0	NA	3894	1
cg21590385	1	160106446	-0.001811	8.6e-4	0.03522051629582415	0	NA	3897	1
cg21590666	12	85307435	9.08e-4	0.001824	0.6186200692641672	0	NA	3892	1
cg21590741	17	39650838	-0.001685	0.001535	0.27232683064255336	0	NA	3870	1
cg21590767	6	15495495	-0.001016	8.33e-4	0.22258321968426398	0	NA	3897	1
cg21590772	12	15865967	-0.0016369999999999998	0.001185	0.16714537376353908	0	NA	3895	1
cg21590782	12	116775313	0.003055	0.0017840000000000002	0.08681488623090419	0	NA	3835	1
cg21590833	11	8885181	0.002453	0.001766	0.16482827320853707	0	NA	3886	1
cg21591100	7	141410354	-5.62e-4	0.001105	0.6110345323649693	0	NA	3897	1
cg21591141	5	142562531	-0.001998	0.0039040000000000004	0.6088030385547021	0	NA	3884	1
cg21591192	1	221612851	0.002003	0.0018	0.2658038816977614	0	NA	3873	1
cg21591274	4	74089071	-0.002266	0.001097	0.03886309441336466	0	NA	3825	1
cg21591554	3	16342482	-7.14e-4	0.001232	0.56222118541764	0	NA	3893	1
cg21591668	5	108833424	1.53e-4	0.001726	0.9293646287876626	0	NA	3895	1
cg21591795	9	89813953	0.002585	0.001213	0.03308255479260234	0	NA	3892	1
cg21591824	15	80035411	0.002278	0.001247	0.06773221003355599	0	NA	3897	1
cg21591895	13	76334000	1.4e-4	8.63e-4	0.871128833080838	0	NA	3897	1
cg21592059	8	74332256	0.001873	0.001537	0.22299313374295973	0	NA	3894	1
cg21592133	12	48151790	-6.4e-4	8.57e-4	0.4551896494960571	0	NA	3890	1
cg21592232	22	23430449	7.37e-4	0.00207	0.721811622660856	0	NA	3894	1
cg21592278	5	162864633	-1.46e-4	0.001147	0.8987119994934119	0	NA	3888	1
cg21592396	1	213224462	-2.3299999999999997e-4	6.35e-4	0.7136718792207032	0	NA	3894	1
cg21592454	7	36639726	0.003096	0.001232	0.01197137418393833	0	NA	3896	1
cg21592560	7	72780371	0.001372	0.001216	0.25919768752102335	0	NA	3873	1
cg21592616	2	85239289	-4.1e-5	8.44e-4	0.9612554440849936	0	NA	3894	1
cg21592824	5	141249820	8.11e-4	0.001239	0.5127510016426533	0	NA	3885	1
cg21592857	10	30799883	8.2e-4	0.00138	0.5523764143425217	0	NA	3896	1
cg21592862	10	73084884	6.37e-4	7.98e-4	0.42472797187366407	0	NA	3897	1
cg21592975	21	48053829	-7.03e-4	0.001197	0.5570011752725075	0	NA	3892	1
cg21593121	9	118773871	0.001568	0.001343	0.24299423368747106	0	NA	3895	1
cg21593132	1	14844052	0.001572	0.001009	0.11923841684947138	0	NA	3897	1
cg21593161	2	33599131	-8.92e-4	0.001967	0.6502013702699969	0	NA	3710	1
cg21593175	4	147143579	-0.003253	0.001848	0.07836010874689749	0	NA	3887	1
cg21593255	20	35993455	-0.001542	9.11e-4	0.09052297540152011	0	NA	3892	1
cg21593300	12	98686407	-4.62e-4	0.002184	0.8324671232154797	0	NA	3892	1
cg21593357	11	62624244	-2.95e-4	5.32e-4	0.5792289893155615	0	NA	3896	1
cg21593373	2	136769748	-0.005197	0.001637	0.0014998640247841067	0	NA	3893	1
cg21593432	18	74919823	4.7e-5	0.002013	0.9813724950530409	0	NA	3896	1
cg21593496	1	40685285	-0.001238	0.001357	0.3616073627506604	0	NA	3889	1
cg21593690	3	85210792	3.53e-4	9.4e-4	0.7072649155990297	0	NA	3896	1
cg21593698	7	115955955	-0.001176	0.001706	0.49061450940291185	0	NA	3889	1
cg21593746	7	42883440	7.56e-4	0.001895	0.6899340319624127	0	NA	3893	1
cg21593856	15	55699764	4.8e-5	9.7e-4	0.9605331605202452	0	NA	3893	1
cg21593863	14	76164631	7.12e-4	0.001463	0.6264913411720627	0	NA	3887	1
cg21593885	10	131400095	2.1e-5	0.001144	0.9853543401979562	0	NA	3897	1
cg21593892	12	109079785	-0.001617	0.00119	0.17420251542639537	0	NA	3896	1
cg21593967	8	104427890	6.1e-4	3.74e-4	0.10288693444201709	0	NA	3894	1
cg21594040	11	118933723	0.001714	9.88e-4	0.08277307990974668	0	NA	3896	1
cg21594160	12	39300236	2.52e-4	3.22e-4	0.4338569335570414	0	NA	3885	1
cg21594310	22	39165971	-0.001774	7.28e-4	0.0148173320812449	0	NA	3897	1
cg21594327	22	42848621	-3.18e-4	7.71e-4	0.6800086235420844	0	NA	3896	1
cg21594557	6	6319756	0.001119	0.001016	0.2707321968497067	0	NA	3897	1
cg21594588	2	69869990	-2.1e-5	4.42e-4	0.9621057146727316	0	NA	3896	1
cg21594685	2	172366647	0.001076	9.47e-4	0.2558646524357553	0	NA	3893	1
cg21594918	14	100626535	8.67e-4	8.58e-4	0.31226082246746756	0	NA	3895	1
cg21594924	9	17811008	-2.75e-4	0.001409	0.8452568248557526	0	NA	3894	1
cg21595728	14	65585318	-4.99e-4	0.001203	0.6782909973016384	0	NA	3897	1
cg21595751	12	57503137	-0.001531	0.001026	0.13564600715515499	0	NA	3895	1
cg21595802	9	131012272	6.09e-4	0.001436	0.6714967451194771	0	NA	3897	1
cg21595814	10	31122854	3.6e-4	9.570000000000001e-4	0.7067863920674347	0	NA	3887	1
cg21596083	11	6639971	8.2e-5	4.14e-4	0.8429921483646321	0	NA	3895	1
cg21596294	9	6247616	-7.64e-4	0.001207	0.5267504151648732	0	NA	3896	1
cg21596330	10	10100531	0.001429	0.001378	0.29973112234104965	0	NA	3895	1
cg21596426	16	18800636	-0.001099	7.45e-4	0.1401674400418491	0	NA	3893	1
cg21596469	7	135459174	0.001516	0.001345	0.25968433083529685	0	NA	3897	1
cg21596609	6	36165010	-1.08e-4	2.3900000000000004e-4	0.6513533834498852	0	NA	3885	1
cg21596643	6	28807334	4.9999999999999996e-5	5.26e-4	0.9242695252068892	0	NA	3895	1
cg21596677	10	133853041	0.001418	0.001083	0.1904239642293215	0	NA	3896	1
cg21596764	6	3823237	-7.02e-4	8.44e-4	0.40554806494623347	0	NA	3894	1
cg21596809	3	153312959	-2.72e-4	0.001432	0.8493529079662083	0	NA	3891	1
cg21596848	15	45599583	1.01e-4	4.7e-4	0.829850261521992	0	NA	3895	1
cg21596855	4	146444412	-9.000000000000002e-5	0.001145	0.9373487034609325	0	NA	3897	1
cg21596913	3	38569659	-7.07e-4	6.9e-4	0.3055341778959663	0	NA	3897	1
cg21596919	1	53732157	-5.1e-4	7e-4	0.4662638609568515	0	NA	3896	1
cg21596995	17	1547990	7.320000000000001e-4	5.96e-4	0.21937643257563477	0	NA	3896	1
cg21597036	10	15646404	-6.81e-4	0.002414	0.7778634663485733	0	NA	3884	1
cg21597180	11	134940129	0.001759	0.00141	0.2122077231428801	0	NA	3887	1
cg21597416	2	10589698	-5.3e-4	0.00127	0.6764422884399648	0	NA	3897	1
cg21597425	6	143195947	-8.66e-4	7.2e-4	0.22906232643363056	0	NA	3897	1
cg21597480	17	66511166	0.001015	0.00135	0.45214015573972843	0	NA	3895	1
cg21597570	2	44980962	-8e-5	5.94e-4	0.8928647802995937	0	NA	3891	1
cg21597601	6	32380505	-3.49e-4	9.14e-4	0.7025814754226641	0	NA	3894	1
cg21597685	7	157885647	9.78e-4	0.001116	0.38084300516562336	0	NA	3896	1
cg21597712	1	219586193	-5.93e-4	0.001552	0.7023963676826483	0	NA	3892	1
cg21597760	1	41728814	3.51e-4	0.00133	0.7918494436786067	0	NA	3888	1
cg21598040	2	113597613	0.001421	0.001097	0.19519918803318428	0	NA	3893	1
cg21598087	1	10489365	-1.12e-4	8.28e-4	0.8924018028474435	0	NA	3894	1
cg21598124	19	39659224	5.77e-4	8.98e-4	0.5205232912885883	0	NA	3895	1
cg21598214	3	108014956	-0.001146	8.76e-4	0.1907989790462696	0	NA	3897	1
cg21598248	2	232047374	0.002058	0.00133	0.12177443153084307	0	NA	3895	1
cg21598277	9	131446298	-5.7e-4	3.25e-4	0.07945687218019545	0	NA	3894	1
cg21598297	4	113020865	3.25e-4	2.93e-4	0.26733743582307845	0	NA	3891	1
cg21598428	6	45468845	0.0016969999999999997	0.001026	0.09812830484402475	0	NA	3894	1
cg21598598	16	66310077	-0.002736	0.003234	0.3975465343697225	0	NA	3895	1
cg21598751	1	159791473	-7.16e-4	0.008243	0.9307815391492558	0	NA	3893	1
cg21599020	2	200336657	-9.89e-4	0.001584	0.5323854844820147	0	NA	3896	1
cg21599045	1	229110415	7.46e-4	7.56e-4	0.32375418546102125	0	NA	3895	1
cg21599147	2	240436009	-1.45e-4	9.86e-4	0.8830855905081982	0	NA	3893	1
cg21599276	2	113544864	-0.002709	0.0012310000000000003	0.0277608196504197	0	NA	3895	1
cg21599357	3	20362231	0.0015620000000000002	0.001561	0.3170005870179586	0	NA	3896	1
cg21599426	16	56398336	-4.84e-4	7.29e-4	0.5067394779248289	0	NA	3896	1
cg21599490	17	43998761	5.24e-4	0.001202	0.6628801900927498	0	NA	3895	1
cg21599493	4	57302310	-3.3e-5	3.08e-4	0.9146756477481529	0	NA	3873	1
cg21599693	10	90467260	-3.57e-4	0.00197	0.8561962514058364	0	NA	3807	1
cg21599767	6	90660098	0.001248	8.21e-4	0.12848648738825885	0	NA	3896	1
cg21599943	17	50467356	-9e-6	8.66e-4	0.9917080464382938	0	NA	3895	1
cg21599960	11	74957731	-0.001377	9.169999999999998e-4	0.13319120044744728	0	NA	3895	1
cg21599974	4	86419758	2.3999999999999998e-4	3.8e-4	0.527662046790784	0	NA	3895	1
cg21600056	8	29146396	6.4e-4	0.001517	0.6731087402576428	0	NA	3747	1
cg21600066	2	119579694	-0.0030369999999999998	0.00237	0.20004105788922835	0	NA	3895	1
cg21600085	14	69748956	-4.46e-4	0.001057	0.6730623075075562	0	NA	3890	1
cg21600154	11	125972724	-6.81e-4	0.001279	0.5944162849628003	0	NA	3896	1
cg21600166	14	60574348	0.00070200000000000015	0.001164	0.5464469669264125	0	NA	3892	1
cg21600419	1	84809895	0.004067	0.001921	0.03424911347631255	0	NA	3785	1
cg21600611	4	169523308	0.004182	0.002507	0.09529007416675422	0	NA	3870	1
cg21600626	11	117094901	-5.11e-4	8.15e-4	0.5306632566428127	0	NA	3895	1
cg21600784	14	20820527	-0.00101	0.001489	0.4975766879056718	0	NA	3886	1
cg21600897	1	204284554	6.73e-4	7.28e-4	0.3552517865500082	0	NA	3897	1
cg21601160	12	100592895	-2.3199999999999997e-4	8.47e-4	0.7841553924708714	0	NA	3894	1
cg21601370	20	30898258	5.12e-4	7.97e-4	0.5206076356135954	0	NA	3896	1
cg21601752	18	61604718	4.97e-4	8.89e-4	0.5761241041230294	0	NA	3896	1
cg21601784	7	155513832	-0.002541	0.001588	0.10957064645724342	0	NA	3892	1
cg21601843	17	41464718	4.72e-4	0.001124	0.6745374491601019	0	NA	3879	1
cg21601848	18	68289110	1.62e-4	2.81e-4	0.5642688533761628	0	NA	3894	1
cg21601858	17	71871715	-1.97e-4	0.001275	0.8772077816335276	0	NA	3896	1
cg21601891	21	44161884	5.99e-4	0.001084	0.5805489677482645	0	NA	3897	1
cg21601994	16	56081701	7.88e-4	0.001507	0.6010486011548104	0	NA	3892	1
cg21602097	15	99659605	-2.0499999999999997e-4	8.699999999999999e-4	0.8137180973988587	0	NA	3895	1
cg21602274	22	38637003	7e-6	8.46e-4	0.9933981936211277	0	NA	3896	1
cg21602435	6	47320500	-0.001466	6.82e-4	0.03159002599777572	0	NA	3895	1
cg21602531	13	111034740	0.001733	0.001302	0.18317940776054928	0	NA	3895	1
cg21602555	1	227058165	2.2e-4	2.34e-4	0.34712988522805444	0	NA	3839	1
cg21602644	1	18880767	5.6e-4	0.001285	0.662983537871888	0	NA	3896	1
cg21602661	13	112248126	5.04e-4	0.001557	0.74616560851973	0	NA	3893	1
cg21602807	6	51942445	-8.44e-4	0.001483	0.5692769761147012	0	NA	3880	1
cg21602826	20	36686229	-0.001195	0.001267	0.34559249845842605	0	NA	3897	1
cg21602846	7	156470221	0.003027	0.0017829999999999999	0.08956430245977749	0	NA	3816	1
cg21602928	9	20684859	4.42e-4	4.15e-4	0.2868486698563821	0	NA	3896	1
cg21603168	11	119038846	6.37e-4	8.509999999999999e-4	0.45413984945996005	0	NA	3896	1
cg21603178	18	9774448	-9.520000000000002e-4	0.002815	0.735221309488669	0	NA	3896	1
cg21603230	11	47436290	4.28e-4	8.25e-4	0.6039086715264276	0	NA	3896	1
cg21603313	10	10897364	-0.002264	0.001409	0.10809532040566343	0	NA	3897	1
cg21603432	2	180100632	-2.12e-4	6.73e-4	0.7527560129695438	0	NA	3889	1
cg21603716	8	12808039	0.00185	0.002258	0.4126100687844628	0	NA	3849	1
cg21603759	4	2849289	5.92e-4	0.001106	0.5924685565778546	0	NA	3897	1
cg21603913	4	48942592	-0.001823	0.002021	0.3670416228462927	0	NA	3869	1
cg21603943	13	31038470	-6.9e-5	1.3e-4	0.5955787045899392	0	NA	3897	1
cg21603960	7	157534363	-4.26e-4	0.001827	0.8156300761361239	0	NA	3893	1
cg21604034	20	34444158	0.002898	0.0018470000000000001	0.1166407482874398	0	NA	3826	1
cg21604191	19	51965573	-3.08e-4	5.65e-4	0.5856622242903406	0	NA	3895	1
cg21604214	9	118475902	-0.002418	0.002105	0.2506823512809321	0	NA	3895	1
cg21604339	10	15211442	-1.87e-4	9.99e-4	0.8515138704272498	0	NA	3895	1
cg21604347	2	26568326	3.06e-4	2.7e-4	0.25707429868482995	0	NA	3892	1
cg21604416	6	166649366	4.21e-4	8.99e-4	0.639571420531496	0	NA	3896	1
cg21604550	6	159476270	-9.33e-4	0.001076	0.3858870169427853	0	NA	3891	1
cg21604742	3	23635654	3.18e-4	8.920000000000001e-4	0.7214644732590978	0	NA	3897	1
cg21604774	17	39140366	0.002015	0.003205	0.5295421070781429	0	NA	3893	1
cg21604819	2	43234526	-0.003621	0.001253	0.003854081246517028	0	NA	3897	1
cg21604839	10	85672868	-0.001319	0.001087	0.22496490330041735	0	NA	3883	1
cg21604928	16	74347197	-3.92e-4	0.001226	0.7491662014055867	0	NA	3895	1
cg21604944	12	31756929	2.17e-4	0.001018	0.831199776165502	0	NA	3886	1
cg21605321	18	10838866	0.001296	9.08e-4	0.15348975984785562	0	NA	3890	1
cg21605389	15	69452958	-2.91e-4	3.34e-4	0.3836135785920058	0	NA	3870	1
cg21605479	9	126497232	-1.36e-4	0.0012310000000000003	0.9120292773623642	0	NA	3893	1
cg21605505	10	87912236	2.6e-4	7.91e-4	0.7423840789484896	0	NA	3897	1
cg21605702	6	168833240	-0.001112	0.001759	0.5272709806353383	0	NA	3897	1
cg21605836	5	73247626	-1.28e-4	8.47e-4	0.8798797893728891	0	NA	3892	1
cg21605847	10	93413191	-0.001892	9.2e-4	0.03973225306149905	0	NA	3896	1
cg21606102	22	38393095	-4.3699999999999994e-4	7.6e-4	0.5652912969944014	0	NA	3895	1
cg21606291	10	5455561	2.41e-4	0.001096	0.8259564266264889	0	NA	3896	1
cg21606575	17	55668374	4.23e-4	7.71e-4	0.5832538115250128	0	NA	3896	1
cg21606577	16	57257936	6.61e-4	9.55e-4	0.48884527159160646	0	NA	3893	1
cg21606707	19	8453180	-1.36e-4	0.001591	0.9318791353923483	0	NA	3894	1
cg21606998	7	40129826	7.14e-4	0.001332	0.5919336454027497	0	NA	3895	1
cg21607308	1	153540401	4.46e-4	9.4e-4	0.635166151351894	0	NA	3895	1
cg21607465	4	178360804	-0.0017580000000000002	0.001297	0.17527880715794922	0	NA	3893	1
cg21607795	6	39333295	4.3900000000000005e-4	9.04e-4	0.6272369901509507	0	NA	3897	1
cg21608069	3	12602818	-6.3e-4	7.72e-4	0.41446457551346394	0	NA	3896	1
cg21608071	13	95789083	-0.001219	9.33e-4	0.19136964844188945	0	NA	3893	1
cg21608209	13	46124588	-5.03e-4	0.001168	0.6667223815168379	0	NA	3894	1
cg21608463	20	37069487	2.65e-4	8.07e-4	0.7426268549401809	0	NA	3897	1
cg21608575	8	93004061	5.75e-4	0.001435	0.688643319861689	0	NA	3893	1
cg21608670	12	100869466	-1.05e-4	0.001091	0.9233283904523768	0	NA	3896	1
cg21608747	7	142519309	5.24e-4	0.001324	0.692274420356088	0	NA	3787	1
cg21608901	17	75851997	0.0012810000000000002	0.00139	0.35674626812536214	0	NA	3896	1
cg21608934	7	50200477	1.25e-4	8.96e-4	0.8890480009557655	0	NA	3896	1
cg21608943	1	2731575	0.001189	0.001604	0.45852864418139916	0	NA	3897	1
cg21608953	21	16273878	-7.65e-4	0.001514	0.6133593678476668	0	NA	3893	1
cg21609046	12	5112125	-0.001349	0.001002	0.17820340507523427	0	NA	3893	1
cg21609096	2	45839135	-7.52e-4	0.001642	0.6469681927677668	0	NA	3894	1
cg21609105	6	36954154	1.25e-4	2.71e-4	0.6446159440228488	0	NA	3893	1
cg21609340	5	107191214	-0.001147	0.0019520000000000002	0.5567991601249755	0	NA	3816	1
cg21609407	16	30023736	5.57e-4	0.002486	0.8227147355908537	0	NA	3896	1
cg21609461	12	2024977	9e-4	0.001031	0.38269638501191516	0	NA	3885	1
cg21609507	6	13446081	0.001407	9.15e-4	0.12412078061783739	0	NA	3897	1
cg21609524	14	31080494	1.52e-4	0.001065	0.8865089475937167	0	NA	3885	1
cg21609823	16	84295004	-1.17e-4	0.00117	0.920344325445942	0	NA	3895	1
cg21609875	18	25544875	2.2e-5	0.002109	0.9916770308232766	0	NA	3895	1
cg21610110	9	136580710	-3.82e-4	8.83e-4	0.6652937044484559	0	NA	3897	1
cg21610125	20	50146088	-0.003004	9.91e-4	0.0024351807208512705	0	NA	3896	1
cg21610127	1	214851294	-0.001435	0.001321	0.2773470570885655	0	NA	3894	1
cg21610265	2	118804415	-4.7799999999999996e-4	0.001077	0.6571687932520847	0	NA	3788	1
cg21610384	2	72235700	0.001422	0.0012349999999999998	0.24956072168258808	0	NA	3894	1
cg21610385	11	102461989	3.37e-4	8.96e-4	0.7068306068065787	0	NA	3896	1
cg21610390	18	47448259	0.002457	0.002952	0.40522999614235267	0	NA	3896	1
cg21610696	5	127707006	-2.98e-4	0.001471	0.8394607622421577	0	NA	3895	1
cg21610782	20	47237559	3.88e-4	5.41e-4	0.47325662925613504	0	NA	3896	1
cg21610805	1	198635026	0.001056	0.001055	0.31685201298809357	0	NA	3895	1
cg21610838	16	58698889	1.45e-4	6.99e-4	0.8356668720484919	0	NA	3897	1
cg21610871	12	1954017	0.0012569999999999999	0.001484	0.39697559066476723	0	NA	3890	1
cg21610958	15	81203356	1.77e-4	6.57e-4	0.7876169673079177	0	NA	3896	1
cg21611048	3	193809338	-0.001976	0.001085	0.06857674059018094	0	NA	3897	1
cg21611056	20	3776172	4e-5	7.12e-4	0.9551985927009867	0	NA	3893	1
cg21611546	6	112882136	0.001809	0.001148	0.11507559740293961	0	NA	3894	1
cg21611669	10	5347399	0.0024989999999999995	0.001057	0.018067181593773986	0	NA	3896	1
cg21611830	15	68113461	-1.93e-4	5.77e-4	0.7380107901692898	0	NA	3892	1
cg21611965	12	2716857	6.98e-4	8.96e-4	0.435969195733311	0	NA	3893	1
cg21612138	1	116211578	-0.001269	0.001303	0.3301030306537964	0	NA	3895	1
cg21612167	1	44870902	-3.4e-5	3.07e-4	0.9118152413276637	0	NA	3894	1
cg21612445	18	3811095	8.25e-4	8.99e-4	0.3587831126194022	0	NA	3897	1
cg21612644	2	219646397	3.88e-4	5.67e-4	0.4937836314122572	0	NA	3889	1
cg21612855	1	205017705	-1.9e-4	8.77e-4	0.8284829384658781	0	NA	3888	1
cg21612870	15	67351785	-4.26e-4	6.54e-4	0.5148037045873001	0	NA	3895	1
cg21612875	15	42784985	9.7e-5	8.71e-4	0.9113259255559446	0	NA	3896	1
cg21612897	3	23861816	-3.39e-4	9.61e-4	0.7242702149165616	0	NA	3895	1
cg21612926	16	21169246	-0.002028	0.001305	0.1201789332189723	0	NA	3882	1
cg21613033	16	2255570	9.8e-5	3.38e-4	0.7718615059871433	0	NA	3883	1
cg21613051	21	46591146	-1.2199999999999998e-4	7.53e-4	0.8712912127715485	0	NA	3893	1
cg21613090	16	81864959	5.83e-4	0.001245	0.639589308067724	0	NA	3896	1
cg21613137	12	53574858	8.9e-5	1.77e-4	0.6150874145009209	0	NA	3807	1
cg21613259	12	53399132	3.2e-5	0.001888	0.9864771803294167	0	NA	3892	1
cg21613305	11	5442561	4.18e-4	0.001459	0.7744970305529069	0	NA	3884	1
cg21613307	11	62621976	2.22e-4	0.001532	0.8847830235100396	0	NA	3822	1
cg21613631	7	82201725	3.289999999999999e-4	2.74e-4	0.22985598129365212	0	NA	3897	1
cg21613910	2	148388413	4.29e-4	6.19e-4	0.48827609577024234	0	NA	3897	1
cg21614002	5	112428578	6e-6	9.59e-4	0.9950080540848787	0	NA	3897	1
cg21614073	22	29778692	-0.001723	7.63e-4	0.023933732318479582	0	NA	3893	1
cg21614115	2	70965407	-1.73e-4	0.001222	0.8874187209708742	0	NA	3897	1
cg21614133	16	69369232	-0.001022	6.89e-4	0.13799229409703398	0	NA	3895	1
cg21614161	3	120360666	0.001419	0.001079	0.18847408544499342	0	NA	3897	1
cg21614330	5	179239144	-4.58e-4	7.46e-4	0.5392543032828605	0	NA	3897	1
cg21614535	8	96220595	3.97e-4	7.58e-4	0.6004547283319044	0	NA	3896	1
cg21614686	4	86352691	2.06e-4	8.32e-4	0.804446886873837	0	NA	3896	1
cg21614700	1	109832204	0.001114	7.45e-4	0.1348356398687594	0	NA	3896	1
cg21614736	1	54881605	-8e-4	7.23e-4	0.2685098648558296	0	NA	3897	1
cg21614816	8	143171137	0.001132	0.001748	0.5172454738126193	0	NA	3897	1
cg21614855	14	95078743	0.003728	0.002114	0.07781930608833788	0	NA	3888	1
cg21614900	7	21404048	-2.18e-4	0.001009	0.8289444859131191	0	NA	3897	1
cg21614925	6	114318487	-0.001294	0.001095	0.2373108026913661	0	NA	3897	1
cg21614965	8	135673282	4.59e-4	9.89e-4	0.6425724073722098	0	NA	3897	1
cg21614993	17	42923775	0.001048	0.001092	0.33720271954140724	0	NA	3872	1
cg21615440	1	43424937	-1.74e-4	3.37e-4	0.6056305983131878	0	NA	3897	1
cg21615531	1	41117009	-0.001783	0.001336	0.18201357292097958	0	NA	3896	1
cg21615638	10	50397072	-4.47e-4	0.0014	0.7495098645747766	0	NA	3892	1
cg21615645	2	952413	9.390000000000001e-4	8.97e-4	0.2951813392074278	0	NA	3895	1
cg21615734	9	137429162	-6.44e-4	8.509999999999999e-4	0.4491956044885271	0	NA	3897	1
cg21615755	7	2278969	0.001138	9.69e-4	0.24023220102908113	0	NA	3897	1
cg21615763	6	121843518	0.001367	0.002484	0.5820984953303574	0	NA	3897	1
cg21615780	8	30661942	-2.5e-5	7.88e-4	0.9746906493775422	0	NA	3897	1
cg21615907	14	64679950	2.88e-4	0.001166	0.8049095515405909	0	NA	3891	1
cg21615922	9	33929087	3.26e-4	7.65e-4	0.6700030726195384	0	NA	3896	1
cg21615999	3	69836215	0.001423	9.67e-4	0.14113932030966914	0	NA	3895	1
cg21616116	3	52070570	-1.27e-4	8.06e-4	0.8747970330984952	0	NA	3894	1
cg21616177	3	124607351	0.001308	8.67e-4	0.13138811667424322	0	NA	3897	1
cg21616204	15	34207543	-1.62e-4	8.84e-4	0.8545956513135317	0	NA	3893	1
cg21616237	7	54015478	-0.001312	0.001297	0.3117460157642162	0	NA	3894	1
cg21616499	12	89764989	3.69e-4	7.47e-4	0.6213231972613917	0	NA	3897	1
cg21616573	17	78505375	7.87e-4	0.001967	0.6890816285941357	0	NA	3886	1
cg21616682	14	77294566	-0.001888	0.0033979999999999995	0.5784700042123911	0	NA	3880	1
cg21616723	5	60765093	0.001502	0.001618	0.35324857672608384	0	NA	3881	1
cg21616755	12	3838094	2.82e-4	6.700000000000001e-4	0.6738313749957762	0	NA	3894	1
cg21616897	2	74612600	3.5e-5	4.68e-4	0.9403847225849251	0	NA	3897	1
cg21616982	12	49607556	0.002199	0.001945	0.25822716797706324	0	NA	3874	1
cg21617042	11	96095126	4.16e-4	0.001701	0.8067955729432861	0	NA	3867	1
cg21617067	5	79053246	-4.5200000000000004e-4	0.001856	0.8075913756495364	0	NA	3807	1
cg21617079	2	104583990	1.05e-4	0.001918	0.9563419962698041	0	NA	3890	1
cg21617158	20	60186752	9.26e-4	9.93e-4	0.35106388140725303	0	NA	3896	1
cg21617343	12	13289714	0.001041	0.00117	0.3736035825026247	0	NA	3892	1
cg21617455	10	69651214	-7.42e-4	0.001261	0.5562491501226465	0	NA	3893	1
cg21617480	14	99811787	-0.00264	0.001369	0.05380353980240272	0	NA	3894	1
cg21617571	4	41258615	6.27e-4	8.29e-4	0.44944960859683025	0	NA	3895	1
cg21617684	6	16904044	0.001341	0.0014	0.3381347999049883	0	NA	3895	1
cg21617698	5	7851754	5.65e-4	9.04e-4	0.5319710580974011	0	NA	3892	1
cg21617763	7	19627330	0.002841	0.002651	0.2838678004297168	0	NA	3862	1
cg21617968	16	13532223	0.001719	0.001372	0.2102364778533331	0	NA	3894	1
cg21617993	21	45844555	7.8e-5	0.0012349999999999998	0.949640772938686	0	NA	3897	1
cg21618157	1	92202671	-8.8e-5	8.86e-4	0.9208819768566909	0	NA	3894	1
cg21618197	9	35611399	4.41e-4	5.56e-4	0.4276814239479923	0	NA	3893	1
cg21618210	13	30939261	0.001176	0.001607	0.4642916367353911	0	NA	3896	1
cg21618405	19	55974513	2.46e-4	8.35e-4	0.7682912274392318	0	NA	3897	1
cg21618461	6	90148107	9.18e-4	0.001107	0.40695260850997683	0	NA	3897	1
cg21618481	6	15279723	-6.74e-4	0.001439	0.6395122815453382	0	NA	3893	1
cg21618852	4	77730990	3.89e-4	8.16e-4	0.6335645913369267	0	NA	3897	1
cg21618948	19	19600156	3.84e-4	2.25e-4	0.08788402619041885	0	NA	3897	1
cg21619059	6	138724628	-4.6e-5	3.1e-4	0.8820372826239103	0	NA	3888	1
cg21619073	4	88427318	1.96e-4	9.049999999999999e-4	0.8285398933865795	0	NA	3897	1
cg21619464	12	291831	4.69e-4	7.76e-4	0.5455900702130982	0	NA	3896	1
cg21619586	10	30870823	0.0019260000000000002	0.00133	0.14758340895756222	0	NA	3886	1
cg21619705	9	3646983	-0.001051	9.79e-4	0.2830269138053594	0	NA	3897	1
cg21619813	1	219679937	0.004458	0.00219	0.04178888582140031	0	NA	3896	1
cg21619827	8	77528430	0.001575	0.001721	0.36010470005331974	0	NA	3883	1
cg21619867	17	4841880	1.95e-4	2.28e-4	0.3924054786142624	0	NA	3833	1
cg21619971	5	158409753	-9.4e-5	0.001899	0.9605210470243124	0	NA	3853	1
cg21619988	7	54397757	0.0013650000000000001	0.001011	0.17696839614907775	0	NA	3895	1
cg21620075	1	207005028	-8.96e-4	8.97e-4	0.31785031968513056	0	NA	3896	1
cg21620108	5	1462734	-3.03e-4	0.001467	0.8363660241280351	0	NA	3864	1
cg21620189	2	12313888	7.79e-4	8.84e-4	0.3781978257975721	0	NA	3887	1
cg21620282	14	93389628	-0.001955	0.001512	0.19601471903869974	0	NA	3886	1
cg21620547	3	50514207	-1.83e-4	7.94e-4	0.8177198988563996	0	NA	3894	1
cg21620584	1	38516861	-0.001544	0.001024	0.13160252201774297	0	NA	3897	1
cg21620640	22	36336086	-4.68e-4	0.001624	0.7732109935017839	0	NA	3889	1
cg21620736	11	48037919	-0.001119	6.76e-4	0.09785850042597508	0	NA	3896	1
cg21620743	16	74602940	5.94e-4	9.29e-4	0.5225645691921781	0	NA	3893	1
cg21620785	14	61941592	-7.7e-5	0.001459	0.9579104845541605	0	NA	3897	1
cg21620879	5	33888867	-3.69e-4	0.001262	0.769986139100455	0	NA	3894	1
cg21621344	3	184550367	7.29e-4	0.001103	0.5086605724470871	0	NA	3891	1
cg21621464	22	47312432	-4.2e-5	7.85e-4	0.9573309932514423	0	NA	3896	1
cg21621660	2	43934681	-7.11e-4	0.001505	0.636623285576283	0	NA	3897	1
cg21621826	3	152974586	-7.56e-4	0.001488	0.6114080989664481	0	NA	3896	1
cg21621858	1	2524280	-2.01e-4	0.002564	0.9375153336264481	0	NA	3896	1
cg21621865	19	8067591	1.07e-4	1.75e-4	0.5409158924387261	0	NA	3896	1
cg21621935	11	44960854	4.42e-4	7.42e-4	0.5513841228637142	0	NA	3883	1
cg21622103	1	56162255	0.002008	9.630000000000001e-4	0.037055635028215676	0	NA	3895	1
cg21622139	15	68587888	0.00427	0.001338	0.0014161925612608715	0	NA	3895	1
cg21622200	4	40721554	-3.08e-4	0.001844	0.8673478605523652	0	NA	3882	1
cg21622243	4	56283777	5.3e-4	7.34e-4	0.47025092223832077	0	NA	3886	1
cg21622354	11	82997150	-1.42e-4	2.59e-4	0.5835116393434177	0	NA	3888	1
cg21622630	11	72158515	4.24e-4	5.87e-4	0.4700996860966122	0	NA	3893	1
cg21622663	11	2403667	-7.8e-5	9.43e-4	0.934078364060118	0	NA	3891	1
cg21622732	22	37624406	6.39e-4	6.82e-4	0.34878420253488107	0	NA	3897	1
cg21622733	19	35899453	1.5e-4	8.4e-4	0.8582742305474566	0	NA	3896	1
cg21622750	16	20340337	-0.00104	8.41e-4	0.21622705186390617	0	NA	3892	1
cg21622764	1	145589449	-4.65e-4	2.84e-4	0.10156280053675268	0	NA	3891	1
cg21622913	9	123295319	-4.38e-4	7.26e-4	0.5463052851227979	0	NA	3896	1
cg21622936	1	201479093	0.00151	6.57e-4	0.021543257484891828	0	NA	3897	1
cg21622990	1	46915541	0.001508	0.001651	0.36103965711409364	0	NA	3896	1
cg21623028	5	420443	-4.03e-4	0.001387	0.7713915620490616	0	NA	3896	1
cg21623031	19	41803546	0.002097	0.001004	0.036739653528312745	0	NA	3892	1
cg21623050	17	39554387	0.00117	0.001132	0.3013377425484665	0	NA	3896	1
cg21623127	5	96432134	-0.004692	0.001742	0.00707155214555915	0	NA	3891	1
cg21623161	1	211306771	-7.25e-4	4.49e-4	0.10637582232067298	0	NA	3896	1
cg21623248	20	32521386	-0.00189	0.001084	0.08123890852549302	0	NA	3894	1
cg21623281	13	113312555	9.35e-4	0.001	0.349788299426444	0	NA	3895	1
cg21623395	10	122617143	-0.002891	0.001568	0.0652195825478357	0	NA	3875	1
cg21623854	3	106348721	3.95e-4	0.001448	0.7850146045102081	0	NA	3897	1
cg21623902	4	86671197	-1.29e-4	0.001009	0.8982681902443295	0	NA	3892	1
cg21624003	6	108582970	2.1e-4	4.4e-4	0.6331679288566903	0	NA	3884	1
cg21624092	2	15984594	-1.95e-4	9.209999999999999e-4	0.8323205029692464	0	NA	3876	1
cg21624305	11	77926756	-3.05e-4	9.530000000000001e-4	0.7489365128844725	0	NA	3896	1
cg21624337	5	11152592	9.69e-4	9.58e-4	0.3117856701332051	0	NA	3896	1
cg21624556	5	131347650	9.6e-5	2.72e-4	0.724132540388919	0	NA	3870	1
cg21624611	2	8258608	-7.95e-4	8.79e-4	0.3657638003819341	0	NA	3897	1
cg21624645	7	112799260	-1e-5	0.00188	0.9957559532002752	0	NA	3892	1
cg21624663	16	76610601	-0.001583	0.001796	0.3780996706285423	0	NA	3887	1
cg21625053	9	135965819	-1.6e-5	7.38e-4	0.9827030447691403	0	NA	3896	1
cg21625331	1	59359292	5.74e-4	0.00219	0.7932439947508702	0	NA	3896	1
cg21625339	19	18591214	0.001126	5.72e-4	0.04900691902287991	0	NA	3895	1
cg21625345	17	7297164	-1.22e-4	8.46e-4	0.8853361940248488	0	NA	3896	1
cg21625410	4	7322536	3.46e-4	0.00429	0.9357181695257387	0	NA	3895	1
cg21625423	14	47514083	3.74e-4	0.0017409999999999997	0.8299083846589279	0	NA	3891	1
cg21625427	2	187360619	-0.001296	0.001115	0.24510069859617967	0	NA	3896	1
cg21625514	1	91385601	7.3e-5	0.001445	0.9597087841092792	0	NA	3897	1
cg21625552	17	35754787	4.8499999999999997e-4	5.52e-4	0.37960561865195075	0	NA	3897	1
cg21625631	7	129593858	-5.51e-4	8.45e-4	0.514355367239498	0	NA	3896	1
cg21625740	12	5424938	-0.002994	0.001245	0.016180465278617197	0	NA	3889	1
cg21625762	16	67588088	-0.001047	0.002086	0.6157255227453009	0	NA	3895	1
cg21625786	21	43504484	-0.002755	0.001307	0.035041315009533724	0	NA	3866	1
cg21625800	4	154678849	-2.92e-4	6.11e-4	0.6327177700769021	0	NA	3894	1
cg21625824	22	29687998	-3.97e-4	8.86e-4	0.6540945492275843	0	NA	3897	1
cg21626043	12	5990268	-0.002736	0.001263	0.030290500915024825	0	NA	3893	1
cg21626067	10	131579864	6.7e-4	8.9e-4	0.451564704472657	0	NA	3892	1
cg21626133	16	84294738	3.51e-4	0.002019	0.8619845745122781	0	NA	3895	1
cg21626255	4	139103954	2.62e-4	0.001097	0.811234939614769	0	NA	3891	1
cg21626302	9	110473850	0.002	0.001284	0.11932041389920761	0	NA	3892	1
cg21626325	3	123499531	-5.8e-4	0.001239	0.6396991700400356	0	NA	3893	1
cg21626364	12	120117770	1.76e-4	7.68e-4	0.8187393793438369	0	NA	3896	1
cg21626366	1	167645365	9.4e-5	8.26e-4	0.9093951869213152	0	NA	3893	1
cg21626402	2	64554461	7.879999999999999e-4	0.001126	0.4840382363624544	0	NA	3893	1
cg21626436	14	103059060	-2.3e-5	1.74e-4	0.894838828948435	0	NA	3855	1
cg21626564	2	1636438	-0.001054	0.001241	0.395705998300659	0	NA	3895	1
cg21626591	4	25609086	-0.002423	0.001199	0.043295221706081015	0	NA	3897	1
cg21626727	20	34737312	-1.7e-5	0.001015	0.9866370409915775	0	NA	3896	1
cg21626813	2	102405573	0.001247	0.002009	0.5347925417638146	0	NA	3867	1
cg21626923	10	15493985	0.0015329999999999999	0.003318	0.6440631656410309	0	NA	3896	1
cg21627016	5	73704114	-0.001841	0.002767	0.5058320765730697	0	NA	3820	1
cg21627604	17	73934020	-1.2e-5	0.001306	0.9926688514494947	0	NA	3892	1
cg21627655	9	140389626	-2.24e-4	8.01e-4	0.7797457071762821	0	NA	3897	1
cg21627658	5	75903597	7.44e-4	0.00402	0.8531705026248937	0	NA	3894	1
cg21627706	3	25927607	0.001184	0.001713	0.4894492542232362	0	NA	3895	1
cg21627774	10	80049914	1.87e-4	8.649999999999999e-4	0.8288435678917223	0	NA	3893	1
cg21627815	4	122078490	-0.002209	8.31e-4	0.007854921527812208	0	NA	3885	1
cg21627955	13	46952839	8.21e-4	0.001373	0.5498661762136127	0	NA	3889	1
cg21627971	1	3311541	-5.41e-4	0.001162	0.6415186013260887	0	NA	3897	1
cg21628007	12	4326701	4.6e-4	9.14e-4	0.6147658260767284	0	NA	3895	1
cg21628390	19	16136684	7.71e-4	0.001264	0.541882770722784	0	NA	3897	1
cg21628404	6	44035746	-7e-4	6.72e-4	0.2975662483635041	0	NA	3896	1
cg21628485	14	23490365	-3.16e-4	0.001273	0.8039545050394763	0	NA	3895	1
cg21628556	7	140144043	2.0900000000000004e-4	0.001171	0.8583460803533266	0	NA	3896	1
cg21628661	1	27099430	-3.94e-4	7.87e-4	0.6166277974137059	0	NA	3897	1
cg21628796	12	115567831	6.58e-4	0.001719	0.7018823828425629	0	NA	3895	1
cg21628808	18	56296334	6.01e-4	0.001456	0.6797716708116054	0	NA	3887	1
cg21628877	9	137704019	0.00128	0.001168	0.2731267359489555	0	NA	3896	1
cg21629266	15	58722282	-3.39e-4	5.95e-4	0.5688486974253038	0	NA	3896	1
cg21629350	11	111410878	-1e-6	0.00231	0.9996545954390121	0	NA	3894	1
cg21629432	8	93524034	-0.001176	0.001602	0.4628985212910808	0	NA	3872	1
cg21629505	13	36429710	-1.2099999999999999e-4	0.001816	0.9468762973327003	0	NA	3887	1
cg21629546	10	24499162	3.06e-4	5.87e-4	0.6021614793574624	0	NA	3897	1
cg21629581	1	117746405	-8.47e-4	8.6e-4	0.32468119051659533	0	NA	3897	1
cg21629725	10	20249114	0.004474	0.001739	0.010089611179193244	0	NA	3896	1
cg21629811	19	4019136	-8.46e-4	9.45e-4	0.37065982439970596	0	NA	3897	1
cg21629986	3	111253817	-9.12e-4	0.003022	0.7628145208165102	0	NA	3897	1
cg21630130	12	114428631	-5.77e-4	0.002287	0.800812601423029	0	NA	3897	1
cg21630144	8	128902643	-0.002566	7.49e-4	6.127632272029819e-4	0	NA	3895	1
cg21630166	2	131592848	-1.98e-4	0.001684	0.906402673637664	0	NA	3890	1
cg21630652	15	85712044	-6.6e-5	5.95e-4	0.9116763205871902	0	NA	3818	1
cg21630738	22	17447103	5.75e-4	8.33e-4	0.49002056816101375	0	NA	3887	1
cg21631187	9	139621355	-3.36e-4	4.57e-4	0.4621995778836248	0	NA	3896	1
cg21631220	13	26233578	1.01e-4	0.002283	0.9647130699292815	0	NA	3897	1
cg21631370	18	10965298	-5.92e-4	0.00121	0.6246603271641722	0	NA	3897	1
cg21631387	2	177681908	-7.64e-4	0.001296	0.5555217724937255	0	NA	3892	1
cg21631493	22	32605058	0.00101	8.99e-4	0.2612377129356185	0	NA	3895	1
cg21631606	17	79935490	1.53e-4	2.08e-4	0.4619882108207019	0	NA	3731	1
cg21631612	7	100484778	-6.04e-4	0.0013220000000000003	0.647754777201785	0	NA	3887	1
cg21631669	12	49372302	-8.98e-4	8.72e-4	0.30309614720727496	0	NA	3871	1
cg21631854	11	45000843	-9.32e-4	7.05e-4	0.1861728742681085	0	NA	3895	1
cg21631900	15	72599502	0.001432	9.760000000000001e-4	0.14231809039292637	0	NA	3897	1
cg21632224	1	184813071	0.00212	0.00194	0.2744888655397455	0	NA	3896	1
cg21632267	22	43111174	0.001362	0.001163	0.24155488618962428	0	NA	3893	1
cg21632364	12	49208119	6.7e-5	3.2e-4	0.8341555073637466	0	NA	3894	1
cg21632531	10	61967871	0.001792	0.001052	0.0884891135507471	0	NA	3897	1
cg21632606	20	56313311	-0.001079	8.82e-4	0.22119526104911466	0	NA	3895	1
cg21633081	3	112270176	-0.0015280000000000003	0.001683	0.3639297076278053	0	NA	3894	1
cg21633159	5	110688766	2.33e-4	0.001558	0.8811191015592658	0	NA	3896	1
cg21633334	12	33032964	9.71e-4	0.001044	0.35233141072465873	0	NA	3892	1
cg21633359	11	116964169	-0.00146	0.00119	0.2198636532958665	0	NA	3897	1
cg21633407	9	117496689	-0.001132	0.001128	0.3155974461656776	0	NA	3893	1
cg21633422	5	80283185	0.001065	7.63e-4	0.1627729144053776	0	NA	3896	1
cg21633426	2	67440489	-0.001987	0.001691	0.2399769719629887	0	NA	3891	1
cg21633461	12	52404098	-0.001731	5.16e-4	7.946512328311078e-4	0	NA	3890	1
cg21633471	2	55684665	0.001528	9.85e-4	0.12083722408349311	0	NA	3895	1
cg21633533	14	69387965	7.16e-4	0.001028	0.48611697524399544	0	NA	3893	1
cg21633567	1	184943891	-3.79e-4	3.28e-4	0.24789072373917537	0	NA	3896	1
cg21633622	11	45098748	-2.03e-4	0.001052	0.8469857683941376	0	NA	3893	1
cg21633667	20	48667604	-4.83e-4	7.52e-4	0.5206867015451279	0	NA	3895	1
cg21633690	14	95774099	-8.179999999999999e-4	0.001168	0.4837134575265862	0	NA	3893	1
cg21633698	11	119294534	-2.23e-4	8.26e-4	0.787178881396591	0	NA	3896	1
cg21633721	5	133576091	-3.4e-4	8.35e-4	0.6838716559287431	0	NA	3896	1
cg21633731	17	47674073	-1.47e-4	7.3e-4	0.8404093783571371	0	NA	3890	1
cg21633963	2	25641042	2.4e-4	0.001088	0.825413062302686	0	NA	3896	1
cg21634102	11	18367980	-5.29e-4	9.78e-4	0.5885766518728132	0	NA	3893	1
cg21634123	13	111124296	2.24e-4	9.68e-4	0.8170002132327358	0	NA	3896	1
cg21634161	13	65385029	-0.001986	0.001215	0.10213966115464383	0	NA	3888	1
cg21634189	10	6743484	-0.002124	0.0018	0.23800021491040144	0	NA	3892	1
cg21634264	10	21065467	0.001463	7.78e-4	0.06004504189237781	0	NA	3888	1
cg21634267	10	103751961	0.001062	0.002358	0.6524352527940105	0	NA	3733	1
cg21634535	1	173174915	3.19e-4	0.00104	0.7590483075272617	0	NA	3855	1
cg21634547	10	6067831	5.66e-4	8.69e-4	0.5148377718831978	0	NA	3897	1
cg21634623	1	26799731	-2.93e-4	2.12e-4	0.16694852893053386	0	NA	3897	1
cg21634673	1	6673734	3.34e-4	3.11e-4	0.28284285796887576	0	NA	3896	1
cg21634684	2	179569119	-6.81e-4	0.001539	0.6581309559916895	0	NA	3876	1
cg21635157	11	94963145	5.69e-4	5.34e-4	0.28663024547528587	0	NA	3892	1
cg21635197	6	135405808	-0.00346	0.002293	0.1313140519137379	0	NA	3829	1
cg21635230	1	199121932	0.001151	0.00175	0.5107217409714531	0	NA	3872	1
cg21635264	12	99039302	1.49e-4	2.25e-4	0.5078288144322416	0	NA	3881	1
cg21635331	10	124768519	-1.9e-4	2.29e-4	0.4067116319002435	0	NA	3896	1
cg21635471	5	13859630	6e-6	0.0018350000000000003	0.9973911178014111	0	NA	3894	1
cg21635520	20	61366849	0.001273	0.001384	0.35767849184842576	0	NA	3897	1
cg21635589	7	152306279	0.001171	0.001063	0.2706359356638461	0	NA	3894	1
cg21635623	2	23654214	-0.001723	0.0019239999999999997	0.37050375850724815	0	NA	3894	1
cg21635774	7	125667078	-4.06e-4	0.002922	0.8894928780812262	0	NA	3891	1
cg21635787	17	79359006	-5.48e-4	7.97e-4	0.4917183022277979	0	NA	3897	1
cg21635789	12	11639516	0.001251	7.7e-4	0.10423175777580151	0	NA	3883	1
cg21635803	17	49475569	-9.89e-4	0.002096	0.6370330417118031	0	NA	3870	1
cg21635971	17	65506050	0.001688	0.001287	0.1896627924205341	0	NA	3896	1
cg21636253	22	24685775	0.002214	0.001171	0.05866550886306009	0	NA	3897	1
cg21636352	8	12613635	3.7e-5	2.78e-4	0.8941194157497482	0	NA	3897	1
cg21636366	10	96447855	7.979999999999999e-4	0.001565	0.6101186120390593	0	NA	3870	1
cg21636374	20	21511011	-0.001982	0.002897	0.493876648340161	0	NA	3896	1
cg21636401	21	27947072	8.05e-4	0.001354	0.5521545326528436	0	NA	3892	1
cg21636547	10	45804715	8.6e-5	0.001051	0.9347844190935902	0	NA	3897	1
cg21636610	5	55655747	1.62e-4	0.001381	0.9066173329958923	0	NA	3892	1
cg21636621	6	44184069	-0.001686	0.001139	0.13880765388544167	0	NA	3895	1
cg21636685	21	17442622	-7.110000000000002e-4	8.01e-4	0.3747341881576556	0	NA	3894	1
cg21636756	13	24553761	-0.001175	6.43e-4	0.06764390212443763	0	NA	3886	1
cg21637035	1	26681167	4.14e-4	7.71e-4	0.5912918040052351	0	NA	3896	1
cg21637072	10	126449716	-8.13e-4	0.001261	0.5191044999857433	0	NA	3897	1
cg21637176	4	5140976	0.001023	6.76e-4	0.13020001735122605	0	NA	3896	1
cg21637263	1	162177108	9.65e-4	9.23e-4	0.2957901889329017	0	NA	3893	1
cg21637741	8	69834365	0.002249	0.003433	0.5123955520237825	0	NA	3891	1
cg21637845	1	166460061	8.07e-4	8.16e-4	0.3226775320125438	0	NA	3894	1
cg21637886	12	25007140	6.7e-5	0.001212	0.9559149748046669	0	NA	3890	1
cg21637909	10	29923942	0.002603	0.001079	0.015847062273426502	0	NA	3892	1
cg21637922	15	68346465	7.4e-5	1.99e-4	0.7099976120485912	0	NA	3833	1
cg21638071	1	7995326	5.03e-4	0.001074	0.6395395771670138	0	NA	3897	1
cg21638110	10	126430141	-0.00064899999999999995	0.001002	0.5171760344097308	0	NA	3896	1
cg21638120	3	160190571	-8.24e-4	0.00132	0.5324683893686675	0	NA	3890	1
cg21638331	8	17192734	-4.0899999999999997e-4	0.001768	0.8170546809728598	0	NA	3859	1
cg21638365	2	37559904	5.16e-4	8.24e-4	0.5311748530846523	0	NA	3893	1
cg21638627	4	105893887	0.001033	9.29e-4	0.2661603663426393	0	NA	3896	1
cg21638700	2	192710226	9.68e-4	7.84e-4	0.2169444553468673	0	NA	3896	1
cg21638843	1	90082493	8.950000000000001e-4	0.0012349999999999998	0.46863833098114943	0	NA	3892	1
cg21638996	14	53076352	-0.001539	0.0018670000000000002	0.40975941265817806	0	NA	3893	1
cg21639001	22	20102960	-8.54e-4	0.001053	0.4173563995612033	0	NA	3892	1
cg21639183	2	70595025	5.93e-4	7.57e-4	0.43341846826357705	0	NA	3894	1
cg21639226	10	128192768	-4.3e-5	0.001286	0.97332609325381	0	NA	3885	1
cg21639601	12	6389114	5.63e-4	9.47e-4	0.5521717407684258	0	NA	3894	1
cg21640007	1	78290076	0.00117	0.001006	0.24482062978749028	0	NA	3897	1
cg21640060	1	175489604	-0.001059	9.81e-4	0.2803601249650867	0	NA	3891	1
cg21640067	4	140813287	-0.001322	9.31e-4	0.15561393524644415	0	NA	3896	1
cg21640168	12	4553570	-0.001098	9.8e-4	0.2625398678432061	0	NA	3897	1
cg21640198	5	138052257	8.38e-4	0.001144	0.46385277603166253	0	NA	3896	1
cg21640221	6	163954724	1.66e-4	0.001197	0.8897029966467115	0	NA	3896	1
cg21640349	1	160536849	-2.35e-4	0.001011	0.8161938566104955	0	NA	3889	1
cg21640401	2	225629134	-0.001129	8.72e-4	0.19541519170265859	0	NA	3897	1
cg21640508	16	27326624	0.002112	0.001435	0.14108110554904169	0	NA	3892	1
cg21640561	4	99416607	7.51e-4	0.001748	0.6674619970534332	0	NA	3881	1
cg21640610	18	8424721	1.46e-4	7.74e-4	0.8503824334711841	0	NA	3895	1
cg21640732	8	133918694	-1.24e-4	7.8e-4	0.8736890754718577	0	NA	3892	1
cg21640982	7	100147229	-0.001449	9.08e-4	0.110530108238156	0	NA	3897	1
cg21641056	6	41225112	0.001152	8.44e-4	0.17227539478314308	0	NA	3893	1
cg21641087	3	30580853	-5.44e-4	0.001539	0.7237314058646009	0	NA	3895	1
cg21641209	5	159784907	-6.45e-4	6.59e-4	0.32770070796015294	0	NA	3892	1
cg21641210	3	72314480	-6.01e-4	0.001002	0.548639267258648	0	NA	3891	1
cg21641231	1	100315925	2.18e-4	2.56e-4	0.39445696044698025	0	NA	3846	1
cg21641482	6	41539244	0.001999	9.44e-4	0.03421025118954812	0	NA	3895	1
cg21641517	18	30310880	-0.001387	0.001445	0.33712487889472065	0	NA	3893	1
cg21641634	12	724020	6.12e-4	0.001558	0.6944588605535047	0	NA	3896	1
cg21641641	18	57113736	0.001755	0.001964	0.3715442311013086	0	NA	3896	1
cg21641814	16	78276299	0.001452	0.001515	0.3378531101641658	0	NA	3891	1
cg21641816	10	4775725	0.005882	0.003294	0.07415255700291745	0	NA	3897	1
cg21641833	8	133896295	-5.34e-4	0.001164	0.6464044489610538	0	NA	3892	1
cg21641893	18	76275579	7.04e-4	7.15e-4	0.32481302983632687	0	NA	3895	1
cg21641920	7	155495680	-4.81e-4	0.001247	0.699699796259756	0	NA	3896	1
cg21642012	16	71851996	-7.04e-4	0.001188	0.5534538376155985	0	NA	3891	1
cg21642108	8	25056560	3.45e-4	2.79e-4	0.2162507972249217	0	NA	3896	1
cg21642169	4	36585501	-0.002437	0.002506	0.33081873106207393	0	NA	3891	1
cg21642281	16	69141009	7.31e-4	5.83e-4	0.20989313312070634	0	NA	3897	1
cg21642364	14	102814659	0.0013889999999999998	8.16e-4	0.08871678046038207	0	NA	3895	1
cg21642375	5	55528834	0.003086	0.001893	0.10305572938035022	0	NA	3897	1
cg21642391	2	33752239	-8.71e-4	9.86e-4	0.37703793896050436	0	NA	3894	1
cg21642591	12	109535747	-3.24e-4	3.64e-4	0.3734068829374563	0	NA	3897	1
cg21642635	14	102305945	-0.001471	0.001047	0.16003121898518793	0	NA	3894	1
cg21642684	16	71757877	7.67e-4	7.32e-4	0.2947242153022854	0	NA	3892	1
cg21642917	10	2176269	-7.049999999999999e-4	0.002115	0.7388826803635273	0	NA	3881	1
cg21642990	5	102899000	5.34e-4	9.96e-4	0.5918586331112227	0	NA	3895	1
cg21643150	7	100369625	4.88e-4	8.5e-4	0.5658881923658361	0	NA	3894	1
cg21643247	12	91353491	-4.58e-4	0.001027	0.6556267871721639	0	NA	3791	1
cg21643316	2	82766453	0.001142	0.004293	0.7902280864421178	0	NA	3795	1
cg21643361	19	58570319	-3.81e-4	0.001344	0.7768072684174244	0	NA	3894	1
cg21643582	22	22282628	0.001257	8.1e-4	0.12069767577527697	0	NA	3896	1
cg21643754	11	123948596	5.05e-4	0.00119	0.6712961797812287	0	NA	3896	1
cg21643784	19	7765250	0.001215	7.16e-4	0.08971039192391454	0	NA	3897	1
cg21643848	12	57975365	-7.73e-4	8.57e-4	0.3670655457142658	0	NA	3897	1
cg21644175	5	5265006	1.19e-4	0.001374	0.9309827549726813	0	NA	3861	1
cg21644228	11	114425472	0.001898	0.0019520000000000002	0.33088338719358407	0	NA	3767	1
cg21644279	12	107974139	0.001466	9.65e-4	0.12871946281860602	0	NA	3894	1
cg21644701	16	67570862	0.002448	9.61e-4	0.010854559074894826	0	NA	3897	1
cg21644773	10	81156826	-4e-6	0.001024	0.9968832713606166	0	NA	3890	1
cg21644792	18	71385775	5.97e-4	0.001189	0.6155953462971462	0	NA	3890	1
cg21644835	10	62732788	3.67e-4	0.001308	0.7790317601615394	0	NA	3890	1
cg21644867	1	83261136	0.001293	0.0012930000000000003	0.3173105078629143	0	NA	3895	1
cg21644920	7	116073040	-7.38e-4	9.25e-4	0.42496460047628193	0	NA	3896	1
cg21645103	16	18796329	5.57e-4	0.001254	0.6569134424254701	0	NA	3894	1
cg21645202	12	24397493	3.53e-4	9.08e-4	0.6974488696567596	0	NA	3897	1
cg21645228	8	103649920	7.809999999999999e-4	0.001447	0.5893781521691484	0	NA	3897	1
cg21645338	19	16816997	0.001481	0.002836	0.6015210704045417	0	NA	3895	1
cg21645341	13	49230980	0.001366	9.419999999999999e-4	0.14702891840494145	0	NA	3892	1
cg21645358	8	80745167	-0.00164	0.001017	0.10683447395923454	0	NA	3894	1
cg21645569	10	7138515	-9.100000000000001e-4	7.51e-4	0.2256204575989542	0	NA	3895	1
cg21645604	6	36098567	-1.87e-4	2.11e-4	0.3754796341450451	0	NA	3859	1
cg21645631	8	38695610	-5.43e-4	8.52e-4	0.5239138578526645	0	NA	3891	1
cg21645644	6	37557377	-4.24e-4	9.95e-4	0.6700126450703066	0	NA	3896	1
cg21645788	16	64926427	-1.37e-4	0.001036	0.8947949521085066	0	NA	3894	1
cg21645865	8	126296636	6.25e-4	9.99e-4	0.531560526569106	0	NA	3888	1
cg21646120	1	203491288	2.06e-4	0.001488	0.8898920061185949	0	NA	3895	1
cg21646426	8	105456607	7.28e-4	8.8e-4	0.4080824981906454	0	NA	3897	1
cg21646437	14	22970571	-0.00109	0.001329	0.41212174488006015	0	NA	3894	1
cg21646823	14	51281260	0.001008	0.001985	0.6115876031306462	0	NA	3811	1
cg21647002	20	57133828	-0.0031109999999999996	0.002401	0.19507537321683355	0	NA	3894	1
cg21647062	19	35976550	3.68e-4	0.001886	0.8452974782592995	0	NA	3895	1
cg21647086	7	34224120	-0.003548	0.002428	0.14393724233840482	0	NA	3895	1
cg21647203	4	154527744	0.001186	7.94e-4	0.13525332401930634	0	NA	3897	1
cg21647361	7	101747423	0.002703	0.001888	0.15223721830974216	0	NA	3840	1
cg21647373	10	124251195	0.001309	0.001631	0.42222036089301646	0	NA	3894	1
cg21647621	1	61751305	1.64e-4	0.002012	0.9350356294268672	0	NA	3897	1
cg21647636	14	64682082	-7.66e-4	0.001186	0.5183645436034314	0	NA	3895	1
cg21647749	3	58005529	8.13e-4	0.001416	0.5658645805880486	0	NA	3897	1
cg21647811	17	75104246	6.39e-4	0.001058	0.5458637511288247	0	NA	3890	1
cg21647901	1	27700762	-0.00115	8.66e-4	0.184196418333355	0	NA	3892	1
cg21647990	13	22695633	0.002252	0.001191	0.05864463397342124	0	NA	3896	1
cg21648019	11	4664530	5.52e-4	0.00356	0.8767770277618394	0	NA	3883	1
cg21648072	6	144683853	-4.92e-4	0.001174	0.67515761698303145	0	NA	3897	1
cg21648292	14	75567806	-0.001769	0.00158	0.2628756211682346	0	NA	3893	1
cg21648686	12	111368911	0.001425	0.001294	0.27079375024324476	0	NA	3896	1
cg21648691	8	22236759	-2.87e-4	9.41e-4	0.7603701992028897	0	NA	3893	1
cg21648720	16	85086430	-4.09e-4	9.5e-4	0.6668128281071006	0	NA	3888	1
cg21648724	3	167445885	-7.26e-4	0.001375	0.5974993359452294	0	NA	3891	1
cg21648744	5	32451259	0.001371	0.002808	0.6253742859047888	0	NA	3895	1
cg21648813	5	116284136	3.53e-4	0.002359	0.8810489022333019	0	NA	3869	1
cg21648978	1	114201416	0.00172	0.001471	0.24229381739813854	0	NA	3896	1
cg21649336	10	71492771	-7.66e-4	6.66e-4	0.2500820338901604	0	NA	3897	1
cg21649453	20	60414004	2.23e-4	9.26e-4	0.8096940588012729	0	NA	3896	1
cg21649461	4	16766592	0.001253	0.00144	0.3842245075623532	0	NA	3894	1
cg21649934	6	107348419	-7.890000000000001e-4	7.95e-4	0.32097667862384177	0	NA	3897	1
cg21650076	6	5516496	-9.399999999999999e-4	0.001197	0.43227970360275786	0	NA	3886	1
cg21650200	13	61007999	-0.001067	0.001735	0.5385642363723918	0	NA	3854	1
cg21650241	3	185539248	-9.100000000000001e-4	0.002341	0.6974812379601395	0	NA	3894	1
cg21650425	11	56345718	-7.54e-4	0.00165	0.6476928265195832	0	NA	3877	1
cg21650473	16	29708771	-3.68e-4	8.73e-4	0.6733645051174851	0	NA	3896	1
cg21650557	3	157582954	-0.001439	0.001056	0.17298042184069173	0	NA	3894	1
cg21650640	2	237783849	1.2199999999999998e-4	0.001063	0.9086278087148763	0	NA	3870	1
cg21650716	4	6419268	1.44e-4	8.22e-4	0.8609362490101422	0	NA	3895	1
cg21650719	1	199878419	7.53e-4	0.001739	0.6650093389429592	0	NA	3897	1
cg21650740	19	38457168	-0.001499	8.27e-4	0.0698973079301082	0	NA	3893	1
cg21650743	1	249120864	-4.9e-4	3.32e-4	0.13996976906193637	0	NA	3896	1
cg21650822	19	8367077	0.001466	7.88e-4	0.06282809352936723	0	NA	3893	1
cg21650953	17	48105649	8e-6	3.58e-4	0.9821716612183616	0	NA	3896	1
cg21651006	19	14052937	5.14e-4	7.6e-4	0.4988401700341884	0	NA	3896	1
cg21651154	6	1132716	-9e-5	8.75e-4	0.9180763522721396	0	NA	3894	1
cg21651156	13	94489815	-0.00208	0.001574	0.18634338230924927	0	NA	3887	1
cg21651249	3	39174031	1.9e-4	5.13e-4	0.7111065475948039	0	NA	3895	1
cg21651262	12	54673815	-1.68e-4	2.21e-4	0.44714640321034577	0	NA	3894	1
cg21651269	1	28918629	3.57e-4	4.01e-4	0.3733186097197724	0	NA	3897	1
cg21651323	8	126369489	9.92e-4	8.86e-4	0.26286770320889363	0	NA	3897	1
cg21651444	1	116800256	-5.25e-4	9.36e-4	0.5748674581058072	0	NA	3897	1
cg21651465	11	124746590	2.02e-4	2.4400000000000002e-4	0.40774477634132383	0	NA	3894	1
cg21651541	15	59583205	0.003624	0.003362	0.28106508375750655	0	NA	3896	1
cg21651867	15	89629912	2.43e-4	0.0018060000000000003	0.8929664941138938	0	NA	3871	1
cg21651879	6	146686007	2.89e-4	0.001659	0.8617072433954802	0	NA	3867	1
cg21652108	12	12944951	-0.0018000000000000002	0.002243	0.422265721832144	0	NA	3897	1
cg21652227	3	178876614	-7.57e-4	0.001284	0.5554830849273207	0	NA	3893	1
cg21652235	19	37717180	-7.42e-4	0.001769	0.6748902010653495	0	NA	3836	1
cg21652460	15	77964003	1.96e-4	0.001009	0.8459787760826858	0	NA	3894	1
cg21652471	1	156786673	3.0000000000000004e-5	2.3900000000000004e-4	0.9001095077352488	0	NA	3894	1
cg21652476	17	39926993	-0.001072	7.96e-4	0.17806602469217922	0	NA	3896	1
cg21652524	14	75746295	3.43e-4	4.28e-4	0.4228990334056603	0	NA	3878	1
cg21652620	5	141397489	-0.002113	0.001091	0.05277526599851714	0	NA	3841	1
cg21652664	11	126152369	-0.001287	4.98e-4	0.009756631126978152	0	NA	3897	1
cg21652807	9	96033508	-0.001176	0.001463	0.42149646030557825	0	NA	3891	1
cg21652858	5	123394535	-0.0031079999999999997	0.001581	0.049316586971475576	0	NA	3880	1
cg21652957	2	70954232	-4.18e-4	0.001066	0.6949694951591281	0	NA	3895	1
cg21653097	4	74737159	-0.002248	0.002053	0.27352410540921923	0	NA	3789	1
cg21653264	18	25440991	-9.680000000000001e-4	0.001007	0.33641587387235233	0	NA	3896	1
cg21653273	16	79263760	-5.59e-4	9.92e-4	0.5730889701693855	0	NA	3896	1
cg21653354	16	47333295	-1.57e-4	7.59e-4	0.8361261314986161	0	NA	3895	1
cg21653369	9	11319919	6.24e-4	0.00246	0.7997593695211368	0	NA	3874	1
cg21653385	3	29411349	8.1e-4	0.001049	0.44001732078616074	0	NA	3894	1
cg21653710	1	43238699	-9.22e-4	0.001348	0.4939901560855455	0	NA	3894	1
cg21653720	1	114757739	-0.00093000000000000005	0.001159	0.42231243267546026	0	NA	3896	1
cg21653728	5	60458421	-2.55e-4	2.41e-4	0.2900138266343936	0	NA	3890	1
cg21653793	9	107673676	4.03e-4	8.93e-4	0.6517821409523552	0	NA	3894	1
cg21654245	17	78607691	-3.64e-4	0.001353	0.7879052260782534	0	NA	3894	1
cg21654286	2	192772267	-0.001028	0.001689	0.54276032162821	0	NA	3878	1
cg21654303	2	176866349	2.36e-4	3.63e-4	0.5156032524930106	0	NA	3895	1
cg21654510	7	89072927	-9.03e-4	0.0017530000000000002	0.6064713042016527	0	NA	3835	1
cg21654640	14	24674862	-1.24e-4	9.19e-4	0.8926677963024141	0	NA	3895	1
cg21654968	7	154653982	0.001168	0.002098	0.577718280989002	0	NA	3896	1
cg21654970	10	116419517	-9.85e-4	9.35e-4	0.29212291761709985	0	NA	3897	1
cg21655039	16	81528729	3.05e-4	0.001221	0.8027456934378245	0	NA	3896	1
cg21655123	3	94132429	8.18e-4	0.001288	0.5253676528106395	0	NA	3895	1
cg21655128	7	120655758	1.58e-4	0.001594	0.9210416377427935	0	NA	3894	1
cg21655143	7	50674939	-8.36e-4	0.001449	0.5639734889923238	0	NA	3860	1
cg21655233	8	8254820	-7.16e-4	0.001888	0.7045116640855384	0	NA	3811	1
cg21655246	20	37332172	5.14e-4	0.001144	0.6532147533944297	0	NA	3896	1
cg21655255	3	46136952	-7.6e-5	6.36e-4	0.9048817312569056	0	NA	3896	1
cg21655366	17	73280612	8.220000000000001e-4	7.64e-4	0.281964722492129	0	NA	3893	1
cg21655440	1	36607891	3.78e-4	6.81e-4	0.5788494633291144	0	NA	3897	1
cg21655638	2	147749431	-0.002375	0.001972	0.22845005785138434	0	NA	3859	1
cg21655740	8	52945868	1.3e-4	0.001163	0.910997941264705	0	NA	3889	1
cg21655750	2	143919719	-5.65e-4	9.5e-4	0.5520193908601485	0	NA	3895	1
cg21655771	3	183721438	-3.27e-4	5.67e-4	0.5641289055367575	0	NA	3897	1
cg21655790	1	65886077	-4.01e-4	6.46e-4	0.534768709859007	0	NA	3789	1
cg21655992	2	61465487	-0.0030809999999999995	0.001724	0.07391761574195187	0	NA	3874	1
cg21656050	5	55009815	5.04e-4	0.001014	0.6191598428033256	0	NA	3894	1
cg21656084	1	64240871	-7.8e-5	3.68e-4	0.8321409542379083	0	NA	3897	1
cg21656136	10	70138420	0.001114	0.00142	0.43274265136918194	0	NA	3840	1
cg21656150	1	197381590	-0.001074	0.001342	0.4235381253261188	0	NA	3892	1
cg21656706	5	137674808	-1.1599999999999999e-4	8.61e-4	0.8928276762290367	0	NA	3860	1
cg21656711	4	132405899	-6.85e-4	0.001211	0.5716329381918982	0	NA	3896	1
cg21656960	11	2415887	-0.0015700000000000002	0.001222	0.19886950501167514	0	NA	3897	1
cg21657010	9	98080123	4.6800000000000005e-4	4.7099999999999996e-4	0.3204027540629766	0	NA	3807	1
cg21657018	11	106973721	8.349999999999999e-4	0.001544	0.5886432998222149	0	NA	3895	1
cg21657040	6	44799126	2.74e-4	0.0018179999999999997	0.880200483703329	0	NA	3842	1
cg21657050	9	132596842	-3.12e-4	0.001263	0.8048843266147807	0	NA	3891	1
cg21657071	3	31200115	-0.001501	0.001354	0.2676169308450232	0	NA	3884	1
cg21657224	2	27087484	-4.4e-5	6.54e-4	0.9463601618136039	0	NA	3894	1
cg21657326	8	120903814	2.32e-4	0.001143	0.8391548632078216	0	NA	3895	1
cg21657374	16	83863741	7.69e-4	0.001198	0.520936054591528	0	NA	3897	1
cg21657580	19	45748941	-8.36e-4	0.00287	0.7708301477176819	0	NA	3894	1
cg21657631	12	2541150	1.6e-5	4.26e-4	0.97003954890008115	0	NA	3895	1
cg21657648	21	45749685	-1.34e-4	9.78e-4	0.891019480147413	0	NA	3894	1
cg21657758	11	11535011	-3.98e-4	0.00136	0.7697919399004064	0	NA	3895	1
cg21657788	2	238166845	7.33e-4	0.001128	0.5158067574165829	0	NA	3897	1
cg21657826	6	132128576	4.15e-4	4.64e-4	0.37110975679669167	0	NA	3895	1
cg21657870	7	148892021	-0.0018639999999999998	0.001292	0.14909810653418554	0	NA	3897	1
cg21657916	6	84141738	-0.001127	0.001378	0.41344172467292334	0	NA	3896	1
cg21658097	2	208649854	0.003001	0.001182	0.011119617140854314	0	NA	3897	1
cg21658129	6	14117478	1.09e-4	8.71e-4	0.9004099354904311	0	NA	3896	1
cg21658241	6	151668632	2.3400000000000002e-4	0.001496	0.8757042495266555	0	NA	3897	1
cg21658468	12	56581829	-0.001309	6.16e-4	0.03358661289689763	0	NA	3897	1
cg21658656	2	120413205	0.001747	0.00101	0.0836833577490107	0	NA	3894	1
cg21658836	11	115375201	1.35e-4	5.14e-4	0.7928235074876191	0	NA	3897	1
cg21658898	1	231324034	-0.00247	0.002527	0.3283495823834989	0	NA	3894	1
cg21658932	4	2966225	-7.93e-4	7.2e-4	0.2707274391790672	0	NA	3890	1
cg21659084	3	19271058	4.81e-4	8.08e-4	0.5516449410463461	0	NA	3896	1
cg21659123	2	146351677	0.001296	0.001095	0.23658663123837637	0	NA	3897	1
cg21659213	17	66530199	6.38e-4	0.001345	0.635250739443378	0	NA	3895	1
cg21659295	11	94006400	-0.004493	0.00249	0.07116585494313314	0	NA	3894	1
cg21659336	3	46565772	0.001074	0.001286	0.40363452713683506	0	NA	3896	1
cg21659494	8	49044054	5.4e-5	0.001841	0.9765998974075152	0	NA	3894	1
cg21659576	17	47467409	0.002963	0.00115	0.009979992967989784	0	NA	3894	1
cg21659668	3	101396536	0.002227	0.0018350000000000003	0.22489134632020563	0	NA	3893	1
cg21659980	16	10899474	5.48e-4	9.26e-4	0.5539894412013371	0	NA	3897	1
cg21660089	2	6354904	-7.29e-4	0.001332	0.5841745003555571	0	NA	3892	1
cg21660413	19	47516215	7.1e-5	7.67e-4	0.9262464105388803	0	NA	3897	1
cg21660597	17	36003591	3.11e-4	3.37e-4	0.35608607610022314	0	NA	3794	1
cg21660683	12	12867896	6.84e-4	9.34e-4	0.463964703102196	0	NA	3878	1
cg21660774	11	118153466	0.00361	0.001598	0.023878791953746637	0	NA	3897	1
cg21660834	7	121517607	-0.002777	0.002439	0.25487779585906334	0	NA	3890	1
cg21660990	22	45689024	0.001306	0.002215	0.5554479528665341	0	NA	3896	1
cg21661165	16	4558026	-9.61e-4	8.04e-4	0.23198013841300266	0	NA	3892	1
cg21661455	2	46591044	7.659999999999999e-4	0.001189	0.5194205579080455	0	NA	3894	1
cg21661504	13	76393377	-6.470000000000001e-4	0.001101	0.5567688587013895	0	NA	3886	1
cg21661508	11	74108051	0.002249	0.001216	0.0643846987091933	0	NA	3896	1
cg21661912	19	54667563	-1.39e-4	0.001111	0.9004344785795109	0	NA	3894	1
cg21661974	7	25660041	1.45e-4	2.63e-4	0.5814069294922402	0	NA	3897	1
cg21662081	10	228801	-0.007443	0.001497	6.628489237401286e-7	0	NA	3897	1
cg21662186	10	1259947	1.02e-4	0.001013	0.9197957427000153	0	NA	3896	1
cg21662340	3	48414492	-0.001828	0.001403	0.1926012866225585	0	NA	3897	1
cg21663075	10	29085038	0.0019070000000000003	0.001433	0.18326318839073216	0	NA	3741	1
cg21663264	2	109993941	-2.2e-5	7.93e-4	0.9778673279976681	0	NA	3894	1
cg21663357	6	136394358	3.46e-4	0.001081	0.7489122304922633	0	NA	3892	1
cg21663427	12	42718770	-3.33e-4	0.001354	0.8057302570306679	0	NA	3887	1
cg21663556	10	102822808	-4.99e-4	6.32e-4	0.42978655112932296	0	NA	3870	1
cg21663664	8	6334812	0.00264	0.001242	0.03353625755182128	0	NA	3895	1
cg21663770	20	17522384	-0.002039	0.001256	0.10450229188811938	0	NA	3895	1
cg21663910	14	29848198	0.001112	0.001754	0.5260942167875576	0	NA	3829	1
cg21663969	4	127401132	-1.51e-4	8.34e-4	0.8563242832103616	0	NA	3895	1
cg21664107	8	19314621	4.89e-4	0.00093000000000000005	0.5990226914924287	0	NA	3897	1
cg21664153	17	29401997	-8.39e-4	0.001071	0.4334039862463208	0	NA	3893	1
cg21664159	2	231994171	-0.001524	0.001918	0.4268592031305123	0	NA	3831	1
cg21664210	11	43458315	-1.88e-4	9.75e-4	0.8470995380410709	0	NA	3895	1
cg21664227	1	1178654	-7.05e-4	9.82e-4	0.4728050078249313	0	NA	3897	1
cg21664256	18	76782376	1.1100000000000001e-4	0.001282	0.9310026108748105	0	NA	3892	1
cg21664473	9	114170942	-8.1e-4	9.29e-4	0.3832600560233938	0	NA	3896	1
cg21664858	6	151007349	4.8200000000000006e-4	0.001151	0.6753869432951511	0	NA	3897	1
cg21664901	2	242693787	-6.56e-4	6.11e-4	0.28297968896796477	0	NA	3875	1
cg21664907	14	85883365	-1.49e-4	0.001005	0.8821386026111524	0	NA	3888	1
cg21664942	19	40837284	0.001866	8.01e-4	0.019827936204309813	0	NA	3897	1
cg21664983	2	236404633	-9.91e-4	0.002505	0.6923936571630962	0	NA	3894	1
cg21665024	5	10626937	-0.001059	7.98e-4	0.18448629903340585	0	NA	3896	1
cg21665084	4	3415002	-7.12e-4	0.001221	0.5598067433002203	0	NA	3896	1
cg21665221	2	172925892	-9.11e-4	0.001499	0.5433609291652435	0	NA	3897	1
cg21665241	6	40860306	3.1e-4	7.57e-4	0.6821645282802286	0	NA	3896	1
cg21665242	5	175288523	0.0028770000000000002	0.002863	0.31494983195669174	0	NA	3893	1
cg21665288	7	73507300	-0.001973	9.36e-4	0.03503912261550464	0	NA	3889	1
cg21665350	6	155964162	0.002458	0.00163	0.1315608077990694	0	NA	3890	1
cg21665431	8	11645640	0.001081	9.4e-4	0.25014387127430054	0	NA	3889	1
cg21665700	20	2431040	0.0019519999999999997	9.35e-4	0.03682485658357832	0	NA	3893	1
cg21665861	10	127676385	-3.9e-5	7.36e-4	0.9577405682036356	0	NA	3895	1
cg21665928	14	94254983	-7.54e-4	5.24e-4	0.1501699889614662	0	NA	3875	1
cg21665930	13	95248642	-4.28e-4	4.14e-4	0.3012219914825943	0	NA	3890	1
cg21666002	19	41953875	0.00465	0.001946	0.0168705450106409	0	NA	3897	1
cg21666030	22	19196180	4.6400000000000006e-4	7.76e-4	0.5498812069224314	0	NA	3896	1
cg21666031	11	58036281	-6.8e-4	0.001508	0.6520411670254088	0	NA	3896	1
cg21666075	20	17732173	5e-5	0.001965	0.9796997845024578	0	NA	3759	1
cg21666208	19	29533599	0.001811	0.001326	0.17201377467410633	0	NA	3897	1
cg21666301	22	48536576	-1.16e-4	8.73e-4	0.8942921254291063	0	NA	3892	1
cg21666413	1	11861708	-6.39e-4	0.00122	0.6004381795813889	0	NA	3892	1
cg21666616	2	106398593	4.31e-4	9.33e-4	0.6441166772052919	0	NA	3874	1
cg21666801	10	77285588	0.0037320000000000005	0.002648	0.15872710257714914	0	NA	3865	1
cg21666851	8	125279274	9.17e-4	9.55e-4	0.3369498247578562	0	NA	3896	1
cg21666867	12	2114282	-2.65e-4	0.001014	0.7938293795548498	0	NA	3895	1
cg21666903	15	59808969	0.002269	8.07e-4	0.00492883974966511	0	NA	3897	1
cg21666974	15	97029762	1.29e-4	0.001343	0.9234779936871196	0	NA	3897	1
cg21666986	4	185748375	0.001577	0.001	0.1147955250768111	0	NA	3895	1
cg21666996	1	99999627	0.002753	0.001278	0.031228637471874696	0	NA	3895	1
cg21667047	20	9495726	-2.69e-4	3.56e-4	0.4498782741419932	0	NA	3896	1
cg21667204	21	44920753	1.8e-5	8.97e-4	0.9839900130701654	0	NA	3888	1
cg21667470	4	15716937	-6.62e-4	0.001794	0.7121219080547515	0	NA	3858	1
cg21667508	14	93357830	0.003116	0.002769	0.2604551526466153	0	NA	3895	1
cg21667520	10	80622149	9.300000000000001e-5	7.69e-4	0.9037415050692595	0	NA	3896	1
cg21667531	12	18734369	6.28e-4	0.001734	0.7172261944895958	0	NA	3892	1
cg21667736	1	234349696	1.09e-4	7.04e-4	0.8769556981670036	0	NA	3895	1
cg21667921	15	31296819	4.3100000000000007e-4	2.91e-4	0.1385800194423227	0	NA	3893	1
cg21667956	18	43420519	-4.7e-5	0.001031	0.9636395831964082	0	NA	3895	1
cg21667960	15	69085451	-1.43e-4	7.61e-4	0.8509466987565275	0	NA	3887	1
cg21668194	18	22024047	2.18e-4	6.83e-4	0.7495899554975527	0	NA	3895	1
cg21668210	4	167119662	-3.89e-4	7.69e-4	0.6129607224922304	0	NA	3892	1
cg21668244	4	157217817	0.001268	0.001936	0.5124943594092933	0	NA	3809	1
cg21668280	11	118506292	9.61e-4	0.001809	0.5952575180338464	0	NA	3893	1
cg21668338	20	54967546	6.7e-5	2.03e-4	0.7413627406797175	0	NA	3894	1
cg21668411	17	39574024	-0.001422	0.001112	0.20097560305993936	0	NA	3895	1
cg21668510	9	74251576	-0.001694	0.001596	0.2885065630155135	0	NA	3894	1
cg21668551	1	46642584	-3.47e-4	0.001091	0.7504418302588232	0	NA	3897	1
cg21668625	1	29220146	0.001429	0.00126	0.2567412861349972	0	NA	3896	1
cg21668652	17	55749538	0.003081	0.00164	0.060291132799979934	0	NA	3896	1
cg21668714	16	309450	0.007279	0.00213	6.322907603610475e-4	0	NA	3897	1
cg21668776	12	123970930	2.8e-5	0.001127	0.9801788202563926	0	NA	3878	1
cg21668786	8	102479042	1.68e-4	9.74e-4	0.863056567660744	0	NA	3896	1
cg21668824	11	61070797	3.47e-4	0.001075	0.7468537584045312	0	NA	3894	1
cg21668964	3	182360510	3.8e-4	7.79e-4	0.6256880558725666	0	NA	3896	1
cg21668988	14	64970665	-5.86e-4	3.95e-4	0.13792985461294055	0	NA	3885	1
cg21669025	22	29139874	-7.32e-4	7.53e-4	0.3309950548712497	0	NA	3895	1
cg21669078	20	25730696	-4.49e-4	0.001099	0.6828675592623206	0	NA	3895	1
cg21669109	20	1324311	6.21e-4	0.001017	0.5414515306430256	0	NA	3895	1
cg21669159	7	100032757	-4.26e-4	0.001086	0.6948622786170034	0	NA	3896	1
cg21669271	22	35850810	-5.44e-4	0.001627	0.7381096446364486	0	NA	3896	1
cg21669304	12	7903128	-9.35e-4	0.001436	0.5149727667541744	0	NA	3896	1
cg21669359	6	1589222	8.36e-4	8.76e-4	0.33991262963362756	0	NA	3895	1
cg21669470	19	47242550	-1.8600000000000002e-4	8.44e-4	0.8255758845542472	0	NA	3896	1
cg21669515	2	144941552	8.37e-4	0.002031	0.6802571429994262	0	NA	3883	1
cg21669590	1	156828787	0.001713	0.001121	0.1264877336314702	0	NA	3897	1
cg21669653	12	98944881	-8.949999999999999e-4	0.001197	0.45463956870533867	0	NA	3892	1
cg21669671	9	99616501	2.58e-4	2.97e-4	0.38501842570222466	0	NA	3848	1
cg21669763	15	99973769	1.19e-4	0.001147	0.9173686113272554	0	NA	3895	1
cg21669807	6	161780532	0.003244	0.001891	0.08625461255187741	0	NA	3891	1
cg21669940	14	59705166	0.001873	0.001146	0.10217898985115713	0	NA	3894	1
cg21670195	10	29669890	-0.002629	0.0018249999999999998	0.14971243560129752	0	NA	3897	1
cg21670370	5	77165676	9.9e-5	0.001037	0.9239433484706473	0	NA	3894	1
cg21670404	11	45921516	-9.3e-5	2.49e-4	0.7087808280318857	0	NA	3895	1
cg21670513	6	43028611	-2.06e-4	9.47e-4	0.8277960788505376	0	NA	3896	1
cg21670519	16	9789321	9.1e-4	0.0017359999999999997	0.6001439277408185	0	NA	3894	1
cg21670526	22	23256084	-0.001	0.001019	0.3264180694394783	0	NA	3893	1
cg21670631	22	39548726	-3.9700000000000005e-4	1.93e-4	0.03968672427180255	0	NA	3888	1
cg21670679	6	37882734	-8.8e-5	0.0012930000000000003	0.9457388445955187	0	NA	3895	1
cg21670840	15	40762752	3.5e-5	5.69e-4	0.9509519169575625	0	NA	3897	1
cg21670863	19	38650018	-3.5e-5	8.46e-4	0.9670000053731359	0	NA	3889	1
cg21671003	1	31755398	-5.14e-4	8.76e-4	0.5573662542748544	0	NA	3895	1
cg21671094	6	112349238	4.8e-5	4.73e-4	0.9191695004063476	0	NA	3886	1
cg21671209	13	113638872	9.56e-4	0.001059	0.3666647338926812	0	NA	3893	1
cg21671219	5	131281932	-4.86e-4	0.001108	0.6609309900090179	0	NA	3894	1
cg21671329	3	175658956	-8.08e-4	0.001399	0.5635643278139695	0	NA	3886	1
cg21671532	12	6461789	5.08e-4	5.2e-4	0.32860723611579307	0	NA	3892	1
cg21671595	12	65515483	8.27e-4	0.00118	0.4833982175027107	0	NA	3871	1
cg21671626	9	95889125	-7.61e-4	9.48e-4	0.42212351572108453	0	NA	3895	1
cg21671668	5	55419998	1.62e-4	0.001083	0.8810924476250074	0	NA	3888	1
cg21671780	15	64752519	3.6e-4	2.27e-4	0.11276129620368129	0	NA	3896	1
cg21671786	8	64881231	0.0012000000000000001	0.003028	0.6918828502691268	0	NA	3896	1
cg21671843	17	48878638	-6.05e-4	8.22e-4	0.4617247749641694	0	NA	3896	1
cg21671867	6	38449346	0.001846	8.42e-4	0.028350705183217147	0	NA	3890	1
cg21671879	7	46849745	0.001169	0.001485	0.4311616441246073	0	NA	3897	1
cg21671983	20	9494766	-9.049999999999999e-4	7.79e-4	0.2453387244678114	0	NA	3897	1
cg21672040	2	227700456	5.9e-4	0.001296	0.6489316131651177	0	NA	3897	1
cg21672136	6	37766754	-4.13e-4	8.99e-4	0.6459474274466833	0	NA	3896	1
cg21672435	1	208042672	2.44e-4	2.03e-4	0.22937497973083842	0	NA	3897	1
cg21672674	12	26164638	-6.71e-4	0.001228	0.5847793695710086	0	NA	3885	1
cg21672780	2	42737598	-2.9000000000000004e-5	8.88e-4	0.9739475901592587	0	NA	3896	1
cg21672895	14	91579988	-0.002805	0.001109	0.011428844054897951	0	NA	3876	1
cg21673079	5	102455306	-4.6e-4	3.63e-4	0.205077483267139	0	NA	3886	1
cg21673171	21	38126156	0.001162	7.01e-4	0.09739177586580297	0	NA	3895	1
cg21673384	11	57324639	8.3e-5	9.389999999999998e-4	0.9295651939678574	0	NA	3897	1
cg21673474	2	85921017	-0.003333	0.00135	0.01355332946174017	0	NA	3895	1
cg21673508	8	68862901	-7.87e-4	0.00146	0.5898584983687907	0	NA	3884	1
cg21673781	21	24389316	5.19e-4	0.002193	0.8129189343503181	0	NA	3889	1
cg21673828	5	456968	5.92e-4	8.08e-4	0.4637577323795214	0	NA	3895	1
cg21674018	18	55212809	0.0018	0.001354	0.183717888696017	0	NA	3896	1
cg21674021	1	87678328	0.004711	0.001939	0.0151153740439176	0	NA	3825	1
cg21674072	17	78825125	9.24e-4	0.001082	0.39311932798248045	0	NA	3893	1
cg21674088	9	735014	0.001102	0.001292	0.3936919256902337	0	NA	3872	1
cg21674101	22	36907703	-2.1e-5	7.41e-4	0.9773909134343548	0	NA	3897	1
cg21674128	4	185189620	-6.24e-4	6.98e-4	0.371331089664395	0	NA	3877	1
cg21674228	7	108168766	3.85e-4	8.86e-4	0.663898353892479	0	NA	3891	1
cg21674250	1	44877746	-0.0015319999999999997	0.002298	0.5049850750938459	0	NA	3897	1
cg21674263	1	27217010	1.88e-4	3.31e-4	0.5700513794319189	0	NA	3807	1
cg21674595	12	48877384	4.27e-4	0.002192	0.845550093740767	0	NA	3732	1
cg21674727	3	151986686	-2.84e-4	3.3500000000000007e-4	0.3965709787318734	0	NA	3897	1
cg21674987	15	58242766	3.96e-4	0.001311	0.7626067081384282	0	NA	3890	1
cg21675036	3	128212196	-6.07e-4	7.12e-4	0.3939210552674806	0	NA	3892	1
cg21675052	21	33357788	0.001437	8.38e-4	0.08638242681567937	0	NA	3897	1
cg21675285	17	53392259	7.52e-4	9.209999999999999e-4	0.41421205091999963	0	NA	3895	1
cg21675425	8	38677884	-8.38e-4	7.35e-4	0.2542296231294719	0	NA	3897	1
cg21675464	4	33717878	-0.0027190000000000005	0.004563	0.5512554594391642	0	NA	3896	1
cg21675549	5	139680946	8.35e-4	9.14e-4	0.3609445499285057	0	NA	3895	1
cg21675569	11	58873699	-4.41e-4	0.002001	0.8255675845877744	0	NA	3897	1
cg21675642	7	46015805	6.6e-4	0.001137	0.5615943854532837	0	NA	3892	1
cg21675653	4	136045019	5.32e-4	0.001786	0.7658005993369348	0	NA	3723	1
cg21675700	8	42359521	-2.12e-4	0.001303	0.8707534988335657	0	NA	3858	1
cg21675832	6	71278205	7.73e-4	9.760000000000001e-4	0.4283558968683462	0	NA	3896	1
cg21676191	1	217113934	0.001828	0.001274	0.15132960021542102	0	NA	3896	1
cg21676242	13	29293622	2.66e-4	5.53e-4	0.630507502249952	0	NA	3891	1
cg21676282	10	94050849	3.32e-4	2.37e-4	0.16126076313235685	0	NA	3892	1
cg21676566	14	69935757	-7.33e-4	0.001026	0.47496444774128366	0	NA	3894	1
cg21676707	3	194494584	-3.69e-4	7.66e-4	0.6300025662280214	0	NA	3896	1
cg21676740	1	28262080	-0.001205	0.001046	0.24931793050883605	0	NA	3897	1
cg21676790	19	56981724	0.001129	0.001055	0.2845553154940848	0	NA	3893	1
cg21676832	13	73765051	-9.37e-4	9.77e-4	0.33752935502363823	0	NA	3896	1
cg21676859	13	99169952	-2.28e-4	0.00275	0.9339238254309822	0	NA	3896	1
cg21677163	10	27234766	-0.001496	0.001028	0.14559925566249385	0	NA	3885	1
cg21677210	14	64469674	1.9599999999999997e-4	7.65e-4	0.7977893434539045	0	NA	3895	1
cg21677319	5	178844391	0.001636	9.6e-4	0.08834995467311109	0	NA	3896	1
cg21677566	15	79208324	0.002075	0.001296	0.10935914664733196	0	NA	3893	1
cg21677634	5	65097560	4.41e-4	0.001323	0.7388826803635273	0	NA	3893	1
cg21677747	15	91180932	8.66e-4	7.76e-4	0.2644309604449344	0	NA	3890	1
cg21677831	2	198663058	6.42e-4	0.001048	0.5401438874557372	0	NA	3893	1
cg21677920	6	39867880	0.001857	0.001387	0.18061597659021228	0	NA	3896	1
cg21677940	1	192596014	5.93e-4	0.00093000000000000005	0.5237116917245338	0	NA	3897	1
cg21677981	6	105214282	0.001241	0.001141	0.27675299669279846	0	NA	3893	1
cg21677989	8	21777004	-1.2e-4	9.72e-4	0.9017453889541323	0	NA	3890	1
cg21678033	3	170127982	-0.004557	0.001997	0.022493893505363356	0	NA	3885	1
cg21678043	8	23082539	3.36e-4	2.32e-4	0.14753991553231405	0	NA	3896	1
cg21678211	12	56863261	-0.002592	0.001074	0.01580412494353822	0	NA	3894	1
cg21678310	6	32380937	-0.002545	0.00153	0.09623265461594958	0	NA	3897	1
cg21678378	21	44782382	-6.9e-5	8.3e-4	0.9337461600658019	0	NA	3896	1
cg21678540	4	13929921	-0.00115	0.001314	0.3814703926332464	0	NA	3894	1
cg21678548	5	39274762	-0.001132	7.54e-4	0.13327119613813465	0	NA	3854	1
cg21678614	18	3790969	2.86e-4	6.41e-4	0.6554687836548967	0	NA	3892	1
cg21678760	1	184020422	-4.58e-4	3.25e-4	0.15876694226669483	0	NA	3895	1
cg21678768	15	46605169	-0.001075	7.94e-4	0.17576691720648255	0	NA	3892	1
cg21678787	6	90246375	-1.2e-4	7.2e-4	0.8676323347781927	0	NA	3893	1
cg21678834	17	79787035	3.8799999999999994e-4	8.67e-4	0.6544995174549975	0	NA	3891	1
cg21678852	5	132451490	-7.14e-4	9.68e-4	0.4607555459871766	0	NA	3896	1
cg21678934	5	126112052	3.28e-4	4.8e-4	0.494396235653322	0	NA	3893	1
cg21678984	15	98717608	-5.05e-4	0.001623	0.7556849290481789	0	NA	3896	1
cg21679012	2	85893701	0.0017769999999999997	0.001529	0.24515524396059507	0	NA	3770	1
cg21679051	1	220393169	-0.001251	0.001028	0.22363234559682826	0	NA	3897	1
cg21679237	10	75936333	-1.73e-4	2.58e-4	0.5025119368073366	0	NA	3897	1
cg21679510	2	136738377	-3.61e-4	0.001796	0.8406968325788091	0	NA	3880	1
cg21679600	18	42398864	-8.22e-4	9.96e-4	0.4092006079941495	0	NA	3896	1
cg21679611	9	73517901	0.001365	0.002759	0.6207805046850017	0	NA	3895	1
cg21679625	2	219905325	0.00429	0.003602	0.23365162310950835	0	NA	3897	1
cg21679712	2	110325769	-0.001084	8.25e-4	0.18886660036309516	0	NA	3897	1
cg21679753	21	40338206	0.002117	0.002079	0.3085458517472074	0	NA	3895	1
cg21679773	9	132109115	2.81e-4	4.8099999999999993e-4	0.5590860412512084	0	NA	3888	1
cg21679873	2	172018464	-0.002274	0.00143	0.11178752444704985	0	NA	3873	1
cg21679951	10	90519139	0.001154	0.001063	0.2776530018479348	0	NA	3891	1
cg21680161	3	13214894	5.05e-4	8.08e-4	0.5319710580974011	0	NA	3893	1
cg21680227	10	5136256	0.004106	0.00258	0.1115031967130844	0	NA	3865	1
cg21680274	5	24347648	-0.003971	0.001746	0.02294547071506026	0	NA	3757	1
cg21680388	1	1199037	2.39e-4	0.001087	0.8259714625204109	0	NA	3897	1
cg21680502	17	36982073	-9.159999999999999e-4	8.99e-4	0.30824574330808924	0	NA	3895	1
cg21680583	6	36354416	-5.46e-4	7.11e-4	0.4425272941223361	0	NA	3896	1
cg21680824	21	46195351	-0.001108	0.001047	0.28993614883989705	0	NA	3896	1
cg21681017	14	101146259	-0.002184	0.001643	0.18375702321431245	0	NA	3893	1
cg21681318	9	132094726	-7.539999999999999e-4	8.58e-4	0.3795162996566498	0	NA	3889	1
cg21681637	2	7657353	-0.001574	0.001891	0.4052036124779735	0	NA	3890	1
cg21681740	14	22977107	-0.00136	0.0017899999999999997	0.4473881704769124	0	NA	3891	1
cg21681850	4	94242325	2.62e-4	0.001587	0.868872067628356	0	NA	3891	1
cg21681868	15	58727148	2.64e-4	6.43e-4	0.6813838847133833	0	NA	3895	1
cg21681980	19	17221563	-6e-6	0.001071	0.9955300818643829	0	NA	3895	1
cg21682023	17	8384809	8.29e-4	8.82e-4	0.3472640880655221	0	NA	3897	1
cg21682105	2	27426174	5.18e-4	7.05e-4	0.4624906831367804	0	NA	3896	1
cg21682131	16	84026836	5.44e-4	0.002178	0.8027648872978196	0	NA	3896	1
cg21682137	19	57336525	-3.2e-5	0.002555	0.9900071865155823	0	NA	3834	1
cg21682199	20	37899646	3.16e-4	0.001142	0.7820046889595086	0	NA	3896	1
cg21682207	1	21953081	6.04e-4	7.84e-4	0.4410578125678332	0	NA	3888	1
cg21682295	11	13337732	-4.06e-4	0.001387	0.7697376363798363	0	NA	3896	1
cg21682350	8	75262364	5.34e-4	7.55e-4	0.47938952923391726	0	NA	3868	1
cg21682408	17	19963672	-7.28e-4	0.00178	0.6825479068276596	0	NA	3730	1
cg21682595	7	47212359	-5.49e-4	0.001015	0.5885856789826034	0	NA	3896	1
cg21682787	2	8675187	9.2e-5	5.21e-4	0.8598355607745887	0	NA	3894	1
cg21682894	16	84070887	0.001217	8.57e-4	0.15558729969098103	0	NA	3897	1
cg21682939	4	34260762	-7.94e-4	0.002023	0.694698853464008	0	NA	3887	1
cg21683053	9	19495337	9.8e-5	0.001711	0.9543249824973776	0	NA	3874	1
cg21683088	2	127424451	3.38e-4	7.8e-4	0.6647726252533501	0	NA	3896	1
cg21683152	21	45422363	1.04e-4	7.92e-4	0.8955276044528659	0	NA	3896	1
cg21683459	14	78865821	-1e-4	7.07e-4	0.8875202111961497	0	NA	3896	1
cg21683480	3	89469049	5.22e-4	0.001833	0.7758134230378926	0	NA	3889	1
cg21683635	2	191841735	4.14e-4	0.001357	0.7603016088483996	0	NA	3895	1
cg21683651	16	56083179	5.500000000000001e-5	0.001561	0.9718932909394161	0	NA	3895	1
cg21683674	11	134130146	0.001498	7.43e-4	0.04378421560544436	0	NA	3894	1
cg21683678	15	59042253	2.22e-4	4.93e-4	0.6524910679935354	0	NA	3887	1
cg21683914	4	86580345	-0.002765	0.001348	0.040248744890812545	0	NA	3886	1
cg21684334	8	56677991	0.00102	6.96e-4	0.14277985189104156	0	NA	3894	1
cg21684374	5	61567810	-2.7e-4	6.59e-4	0.6820174578146876	0	NA	3897	1
cg21684532	3	188987241	3.5e-4	9.26e-4	0.7054530567152005	0	NA	3897	1
cg21684560	14	103885030	-2.63e-4	9.74e-4	0.7871444564131629	0	NA	3873	1
cg21684564	17	45909778	-0.002259	0.002677	0.3987504024637859	0	NA	3897	1
cg21684640	7	33843957	-1.19e-4	0.0011840000000000002	0.9199420188857341	0	NA	3894	1
cg21684644	22	48748231	0.001877	0.001571	0.23217284216382833	0	NA	3892	1
cg21684702	11	74986730	3.2e-4	2.72e-4	0.23940687879678937	0	NA	3896	1
cg21684773	3	94150829	0.001346	0.001549	0.38487573316476076	0	NA	3869	1
cg21684809	7	2855084	-3.1e-4	5.68e-4	0.5852208521632867	0	NA	3888	1
cg21685020	8	6265524	0.001072	0.001498	0.4742255094436647	0	NA	3894	1
cg21685168	6	135518423	-0.0012440000000000003	7.61e-4	0.10211379906798458	0	NA	3897	1
cg21685180	1	45028015	-2.04e-4	7.96e-4	0.7977335529877168	0	NA	3894	1
cg21685239	11	17097387	-4.29e-4	0.001472	0.7707146597691019	0	NA	3890	1
cg21685384	10	80630082	-1.71e-4	0.001689	0.919357293693791	0	NA	3895	1
cg21685662	9	117365833	-0.001084	8.31e-4	0.1920793561896149	0	NA	3896	1
cg21685720	7	44961963	1.94e-4	5.4e-4	0.7194011490163903	0	NA	3894	1
cg21685737	19	16243534	0.00104	0.002209	0.6377826592904947	0	NA	3894	1
cg21685789	5	161561256	-0.002823	0.001357	0.03749580247911981	0	NA	3896	1
cg21685814	3	132995688	-7.31e-4	0.002107	0.7286373151210365	0	NA	3891	1
cg21686001	15	59501014	3.52e-4	8.83e-4	0.6901577493259764	0	NA	3897	1
cg21686448	11	64203623	-6.17e-4	9.22e-4	0.5033695665162942	0	NA	3897	1
cg21686532	10	78089701	0.001113	0.001233	0.3666976658051655	0	NA	3895	1
cg21686542	3	110296110	-0.005145	0.002269	0.02335855599621334	0	NA	3892	1
cg21686639	20	44548938	-3.76e-4	8.28e-4	0.6497523333181274	0	NA	3889	1
cg21686703	16	89479349	0.001826	0.00117	0.11859838472321195	0	NA	3886	1
cg21686714	18	47808038	-3.04e-4	2.4e-4	0.20527450366427158	0	NA	3897	1
cg21686808	10	105212492	1.04e-4	0.001144	0.9275648266062112	0	NA	3896	1
cg21686943	7	132825408	-0.001323	0.002309	0.5666614086678723	0	NA	3882	1
cg21687008	11	48106202	2.0899999999999998e-4	8.79e-4	0.8120593379646505	0	NA	3896	1
cg21687237	4	165541703	-0.001347	0.00203	0.5069804178355436	0	NA	3873	1
cg21687304	7	6072542	-5.000000000000001e-5	8.24e-4	0.9516143693008086	0	NA	3896	1
cg21687351	12	91451837	-8.13e-4	0.001252	0.5161050515387674	0	NA	3893	1
cg21687382	3	43681482	-2.77e-4	0.001137	0.8075223713793392	0	NA	3896	1
cg21687478	17	37824456	5.79e-4	6.27e-4	0.3557753624922886	0	NA	3892	1
cg21687591	3	169492002	9.84e-4	0.002157	0.6482539657795299	0	NA	3888	1
cg21687610	4	159739343	-8.94e-4	9.48e-4	0.3456614793787179	0	NA	3892	1
cg21687671	19	55177654	-0.001888	0.002316	0.4149586286446126	0	NA	3897	1
cg21687827	9	130890548	-9.9e-5	6.44e-4	0.8778252250941097	0	NA	3879	1
cg21687836	10	89831521	9.63e-4	7.14e-4	0.17742065469713397	0	NA	3894	1
cg21687904	12	108230266	0.004622	0.002886	0.1092607755681158	0	NA	3896	1
cg21688112	19	19773934	1.54e-4	0.001359	0.9097779583690135	0	NA	3893	1
cg21688118	14	92999032	5.51e-4	0.001634	0.7359591253167157	0	NA	3896	1
cg21688151	11	124767825	-5.39e-4	5.04e-4	0.28486944963384925	0	NA	3895	1
cg21688248	3	9958572	-0.001108	5.88e-4	0.05951714256230465	0	NA	3896	1
cg21688312	17	69662441	6.47e-4	9.98e-4	0.516793137077893	0	NA	3895	1
cg21688375	6	28325873	-9.5e-5	8.77e-4	0.9137388192443505	0	NA	3897	1
cg21688427	12	118338697	-0.003735	0.001854	0.043950446373522786	0	NA	3895	1
cg21688489	16	54376150	-0.001013	0.001035	0.3277065047535144	0	NA	3894	1
cg21688540	3	106234714	-2.61e-4	0.001781	0.8834896814888715	0	NA	3868	1
cg21688563	1	203766628	2.71e-4	7.94e-4	0.7328703532376863	0	NA	3897	1
cg21688636	4	25282877	-8e-5	0.001475	0.9567461127562319	0	NA	3891	1
cg21688676	10	102221939	-4.38e-4	0.001522	0.7735157311661741	0	NA	3891	1
cg21688681	6	232111	0.00138	0.001594	0.3866291666183245	0	NA	3894	1
cg21688687	4	55267289	1e-5	0.001075	0.9925779250819221	0	NA	3890	1
cg21688692	4	42517158	-3.9999999999999996e-4	0.001233	0.7456261334589254	0	NA	3897	1
cg21688934	2	27426006	2.02e-4	9.23e-4	0.8267656726706933	0	NA	3897	1
cg21688999	10	105808104	-1.41e-4	8.16e-4	0.8628132609322111	0	NA	3896	1
cg21689040	1	151297178	-3.11e-4	7.77e-4	0.6889669408831757	0	NA	3896	1
cg21689086	17	42422637	1.46e-4	3.01e-4	0.6276409961895226	0	NA	3889	1
cg21689482	11	89226580	0.002183	0.001253	0.08147018737360553	0	NA	3891	1
cg21689511	21	47935083	7.4e-5	0.001889	0.9687515301873176	0	NA	3895	1
cg21689664	18	7525014	2.66e-4	5.3e-4	0.6157471563135548	0	NA	3897	1
cg21689773	19	3708358	-9.6e-5	4.49e-4	0.8306964248460478	0	NA	3897	1
cg21689782	2	158301252	-0.001077	0.001019	0.29054876278806047	0	NA	3896	1
cg21689892	10	112394566	8.18e-4	0.001672	0.6246757226896442	0	NA	3891	1
cg21689908	10	105551840	9.48e-4	8.35e-4	0.25623735284541455	0	NA	3895	1
cg21689954	22	47692704	0.001045	0.001791	0.5595749816044737	0	NA	3897	1
cg21689985	11	65339921	-1.76e-4	2.58e-4	0.49513111893163503	0	NA	3897	1
cg21690391	16	57691466	3.61e-4	2.73e-4	0.18605352002772643	0	NA	3831	1
cg21690475	12	48478081	2.31e-4	0.001616	0.8863331885371633	0	NA	3895	1
cg21690481	13	25223429	-1.38e-4	0.001325	0.9170495636632274	0	NA	3896	1
cg21690513	20	32964847	-0.002054	0.001533	0.18029200579103438	0	NA	3893	1
cg21690560	2	122130675	6.6e-4	0.001247	0.5966179911148588	0	NA	3895	1
cg21690620	6	43044355	-1.27e-4	3.55e-4	0.7205330468057516	0	NA	3883	1
cg21690653	5	36369252	-0.0014419999999999997	0.001569	0.358065903282851	0	NA	3896	1
cg21690709	19	14667552	-2.3100000000000003e-4	4.4600000000000005e-4	0.6045020723936002	0	NA	3896	1
cg21690717	9	128580141	8.520000000000001e-4	0.002291	0.7099747476135143	0	NA	3850	1
cg21690805	22	50631268	-6.78e-4	0.002718	0.8030141640563655	0	NA	3895	1
cg21690819	12	46661865	3.17e-4	2.79e-4	0.25587257060052065	0	NA	3892	1
cg21690925	16	68270267	5.18e-4	7.49e-4	0.4891956065919529	0	NA	3895	1
cg21690927	2	121634510	-1.66e-4	7.62e-4	0.8275477239582042	0	NA	3894	1
cg21690947	19	3933477	0.001292	7.02e-4	0.06570134178894223	0	NA	3897	1
cg21690978	11	12133333	-0.0018029999999999997	0.001038	0.0823881911659824	0	NA	3893	1
cg21691014	3	111528066	-0.003763	0.002127	0.07686743774841368	0	NA	3810	1
cg21691028	3	180024678	0.001841	0.002066	0.372878796489466	0	NA	3892	1
cg21691063	13	43178013	-8.78e-4	0.001049	0.40259953404002236	0	NA	3890	1
cg21691161	3	139185107	-7.89e-4	8.85e-4	0.37264735854649833	0	NA	3895	1
cg21691204	2	69741603	9.27e-4	6.87e-4	0.17722618494722472	0	NA	3894	1
cg21691245	19	41815909	9.1e-5	1.54e-4	0.5545813344681694	0	NA	3896	1
cg21691293	5	175593641	0.001231	7.77e-4	0.11312578782718072	0	NA	3897	1
cg21691312	4	184099193	7.760000000000001e-4	0.001102	0.4813242781871882	0	NA	3891	1
cg21691371	6	33798715	-2.82e-4	9.81e-4	0.7737587674497948	0	NA	3895	1
cg21691385	17	40180829	-0.001057	7.91e-4	0.1814567301718364	0	NA	3897	1
cg21691699	10	135099766	7.04e-4	7.83e-4	0.3685962011462835	0	NA	3896	1
cg21691809	4	141348956	-0.001164	0.001612	0.470242608827758	0	NA	3894	1
cg21691894	2	107348750	-0.001614	0.001434	0.26036747118220843	0	NA	3894	1
cg21691998	5	35048777	-1e-4	0.00109	0.926902137611101	0	NA	3896	1
cg21692039	7	69086792	1.3e-5	0.00093000000000000005	0.9888471381660978	0	NA	3897	1
cg21692057	20	56924712	5.92e-4	6.28e-4	0.34584708306669903	0	NA	3897	1
cg21692086	17	79171019	9.04e-4	0.001968	0.6459831394714042	0	NA	3891	1
cg21692240	7	131191050	-7.659999999999999e-4	8.04e-4	0.34072368697688193	0	NA	3897	1
cg21692324	18	23258340	0.00212	0.0016989999999999998	0.21210693902383793	0	NA	3885	1
cg21692384	3	172314121	8e-6	5.76e-4	0.9889186262584404	0	NA	3896	1
cg21692389	18	3449485	-1.5e-5	2.8e-4	0.9572766205093572	0	NA	3780	1
cg21692436	18	43407786	9.37e-4	6.06e-4	0.12205515799420218	0	NA	3895	1
cg21692534	3	142663498	0.001064	0.002636	0.6864760830210481	0	NA	3894	1
cg21692590	15	101441336	9.2e-5	9.87e-4	0.9257353376676888	0	NA	3893	1
cg21692833	3	12276763	0.001127	0.001021	0.26967132077635625	0	NA	3895	1
cg21692838	8	61807417	5.7999999999999994e-5	6.68e-4	0.9308095445848441	0	NA	3894	1
cg21692850	21	17944121	-0.001261	0.001599	0.4303353738090799	0	NA	3884	1
cg21692885	21	47984624	-9.300000000000001e-5	8.429999999999999e-4	0.9121553705903162	0	NA	3893	1
cg21693060	1	218204703	-0.002682	0.002062	0.19336836959598985	0	NA	3891	1
cg21693464	11	60753653	0.001056	0.0016949999999999997	0.5332787064442372	0	NA	3894	1
cg21693485	10	102444039	-0.001065	7.15e-4	0.13635299322942054	0	NA	3891	1
cg21693532	4	40603504	-0.001372	9.04e-4	0.12909026727262596	0	NA	3897	1
cg21693534	16	68328514	-0.001558	0.001275	0.2217224572131716	0	NA	3891	1
cg21693676	1	167087809	1.23e-4	8.05e-4	0.8785599163662451	0	NA	3897	1
cg21693684	6	14473467	-0.001076	6.52e-4	0.09888021272533347	0	NA	3867	1
cg21693748	10	108397251	-1.4e-5	0.001192	0.990629088052398	0	NA	3891	1
cg21693768	14	96333982	5.83e-4	0.001228	0.6349611115812958	0	NA	3889	1
cg21693835	14	94519236	5.56e-4	0.001267	0.6607833539845271	0	NA	3881	1
cg21693930	20	17549991	-1.9e-5	3.09e-4	0.9509700348634973	0	NA	3772	1
cg21694059	22	26174048	8.05e-4	0.001364	0.555072692041101	0	NA	3882	1
cg21694209	11	946359	-7.34e-4	8.699999999999999e-4	0.3988492744803649	0	NA	3891	1
cg21694210	8	48565455	6.77e-4	0.00132	0.6080361123632048	0	NA	3897	1
cg21694220	19	5460902	-8.06e-4	0.00246	0.7431821528187055	0	NA	3896	1
cg21694330	3	96013039	-0.001431	0.001062	0.1778328915360392	0	NA	3896	1
cg21694373	6	7997515	0.001925	0.001141	0.09158094055494957	0	NA	3895	1
cg21694475	3	128304372	3.25e-4	0.001974	0.8692270901631254	0	NA	3895	1
cg21694531	8	118184642	-2.14e-4	6.68e-4	0.7486959889507832	0	NA	3894	1
cg21694644	15	89034578	8.01e-4	9.34e-4	0.39111242881032177	0	NA	3897	1
cg21694652	6	119942634	-1.2100000000000001e-4	0.001142	0.9156184797348663	0	NA	3890	1
cg21694746	6	165722430	1.1700000000000001e-4	8.74e-4	0.8935075265955161	0	NA	3896	1
cg21694790	11	67007442	-2.94e-4	3.44e-4	0.39274429456870025	0	NA	3880	1
cg21694873	3	45451677	3.86e-4	0.001269	0.7609934144937962	0	NA	3881	1
cg21695154	12	130905632	-9.9e-5	0.002581	0.9694028646669889	0	NA	3891	1
cg21695167	3	141271397	-0.004313	0.002066	0.03683312796590193	0	NA	3897	1
cg21695291	2	42104223	-5.45e-4	6.78e-4	0.4214923841050873	0	NA	3894	1
cg21695311	12	57634608	2.78e-4	6.86e-4	0.6852953624899409	0	NA	3881	1
cg21695384	11	70492235	2.66e-4	0.001037	0.7975577075347349	0	NA	3897	1
cg21695476	4	23935895	-6.12e-4	9.29e-4	0.510041628717351	0	NA	3887	1
cg21695591	3	140583004	0.001907	0.001342	0.15531286017482376	0	NA	3885	1
cg21695686	20	36935984	-0.00309	0.0026490000000000003	0.24342127223934004	0	NA	3896	1
cg21695704	6	9141452	-0.001264	0.001365	0.35444217303491726	0	NA	3897	1
cg21695771	19	36643932	-0.001589	0.003136	0.6123678368582552	0	NA	3895	1
cg21695906	18	77078951	1.03e-4	0.001439	0.9429381589796294	0	NA	3882	1
cg21696016	11	60701276	-5.89e-4	9.86e-4	0.5502649955379251	0	NA	3897	1
cg21696286	10	105404788	8.380000000000001e-4	0.00119	0.4813071845340998	0	NA	3896	1
cg21696303	5	9955849	-3e-6	0.002405	0.9990047180616838	0	NA	3893	1
cg21696316	3	39512509	1.57e-4	0.001831	0.9316687360834356	0	NA	3863	1
cg21696439	11	36374699	6.87e-4	0.001301	0.5974609252878862	0	NA	3893	1
cg21696538	4	10736506	-0.00264	0.001992	0.1850712695535567	0	NA	3835	1
cg21696913	7	100660467	-1.42e-4	2.84e-4	0.6170750774519739	0	NA	3846	1
cg21696946	2	86479101	-8.56e-4	9.92e-4	0.38819067694392667	0	NA	3897	1
cg21697172	14	60952931	6.03e-4	6.01e-4	0.31570273340871496	0	NA	3882	1
cg21697178	7	138393154	-9.339999999999999e-4	0.002212	0.6728481584874773	0	NA	3895	1
cg21697360	20	36269179	3.83e-4	0.001374	0.7804380846514505	0	NA	3896	1
cg21697378	21	43947935	1.77e-4	4.18e-4	0.6719706361057465	0	NA	3886	1
cg21697403	20	61542613	0.00064899999999999995	0.001018	0.5237832188333521	0	NA	3894	1
cg21697426	6	112311269	-1.83e-4	7.15e-4	0.7979940355654261	0	NA	3896	1
cg21697467	2	120997466	-0.001108	7.62e-4	0.1459273874439214	0	NA	3896	1
cg21697661	17	44111564	0.0016090000000000002	0.001238	0.19371173142277312	0	NA	3892	1
cg21697681	11	122635340	0.001027	9.9e-4	0.2995617129583148	0	NA	3892	1
cg21697733	8	38374342	-7.2e-5	8.66e-4	0.9337395227196384	0	NA	3897	1
cg21697751	3	189281661	-4.49e-4	0.001023	0.6607302425972152	0	NA	3897	1
cg21697804	8	117007349	1.56e-4	9.14e-4	0.8644766974508385	0	NA	3893	1
cg21697897	6	170190289	3.53e-4	3.37e-4	0.2948792913029331	0	NA	3867	1
cg21698101	14	47812444	0.001154	0.001467	0.43149298790478136	0	NA	3889	1
cg21698111	22	50896362	0.001034	9.61e-4	0.28194401046086237	0	NA	3879	1
cg21698280	19	797227	-4.12e-4	3.81e-4	0.2795348599952918	0	NA	3869	1
cg21698295	8	55466766	-4.31e-4	0.001679	0.7974100496778456	0	NA	3894	1
cg21698523	10	125194033	-3.36e-4	7.36e-4	0.6480148419401821	0	NA	3896	1
cg21698914	12	26471733	-0.001556	0.001559	0.31824265746306646	0	NA	3891	1
cg21698981	14	24583766	4.4599999999999994e-4	4.3200000000000004e-4	0.3018813033200681	0	NA	3897	1
cg21698982	11	45758932	-1.88e-4	0.001874	0.9200901443235515	0	NA	3892	1
cg21699158	2	85361465	-0.001924	0.001104	0.08137666045971083	0	NA	3896	1
cg21699184	19	14630506	7.24e-4	8.37e-4	0.3870420675553213	0	NA	3896	1
cg21699194	2	67791398	0.002291	0.002038	0.2609530806276385	0	NA	3893	1
cg21699321	2	11817180	-8.430000000000001e-4	0.002561	0.742028486750218	0	NA	3884	1
cg21699381	10	105438046	-2e-4	0.001929	0.917422772188666	0	NA	3896	1
cg21699435	1	63923636	0.00093000000000000005	0.001455	0.5227089260363507	0	NA	3863	1
cg21699537	9	115142236	1.18e-4	3.24e-4	0.7157105106550485	0	NA	3861	1
cg21699600	10	79626470	-0.001314	9.85e-4	0.1822005293590105	0	NA	3895	1
cg21699602	9	104610786	-5.97e-4	9.2e-4	0.5163945833865299	0	NA	3887	1
cg21699619	5	176730799	1.2000000000000002e-4	2.21e-4	0.5871391488468763	0	NA	3859	1
cg21699703	18	74816246	-0.001706	7.85e-4	0.029761626223975962	0	NA	3894	1
cg21699773	16	58232195	0.001027	6.04e-4	0.08906865888804089	0	NA	3872	1
cg21699868	22	35719763	-7.53e-4	9.8e-4	0.44226897393343456	0	NA	3895	1
cg21699881	9	35311966	-0.001083	0.001065	0.30920033326517654	0	NA	3896	1
cg21700079	10	50678746	0.002155	0.001294	0.09583723200434487	0	NA	3881	1
cg21700125	11	75254968	-4.73e-4	8.679999999999998e-4	0.5858010600670022	0	NA	3897	1
cg21700126	1	43130478	5.78e-4	7.39e-4	0.43413346224495014	0	NA	3897	1
cg21700388	9	131513005	-3.38e-4	6.33e-4	0.5933655800345583	0	NA	3894	1
cg21700394	3	25381579	-0.00154	0.001185	0.19374562368209014	0	NA	3897	1
cg21700648	17	65888108	-8.57e-4	0.001334	0.520594814430787	0	NA	3895	1
cg21701353	10	81036813	0.001848	8.63e-4	0.032244427907935705	0	NA	3894	1
cg21701370	9	5816831	-9.33e-4	0.001081	0.3880881331274158	0	NA	3885	1
cg21701464	5	55790648	5.43e-4	7.45e-4	0.4660878797886247	0	NA	3895	1
cg21701521	21	42212910	-0.002442	9.36e-4	0.009081404682623391	0	NA	3896	1
cg21701670	8	144119299	9.97e-4	7.88e-4	0.20578945516097533	0	NA	3897	1
cg21701693	19	46878749	-8.1e-4	8.76e-4	0.35514407531456726	0	NA	3893	1
cg21701806	3	172490360	-0.002314	0.001743	0.18431157406904647	0	NA	3787	1
cg21701823	6	125285324	5.35e-4	0.00121	0.6583815618438552	0	NA	3894	1
cg21701994	20	24138020	-6.5e-5	0.001566	0.9668916931273814	0	NA	3889	1
cg21702151	14	65284552	-0.001679	8.97e-4	0.0612349880287152	0	NA	3895	1
cg21702311	4	111171418	0.00141	0.002428	0.5614258929883542	0	NA	3896	1
cg21702403	14	101715193	6.32e-4	8.73e-4	0.4691023042466498	0	NA	3890	1
cg21702441	5	153537098	0.003721	0.002817	0.18653178579221225	0	NA	3894	1
cg21702472	20	59982829	-8.27e-4	0.001587	0.6022908342285962	0	NA	3891	1
cg21702478	2	48008267	1.26e-4	0.001237	0.9188683263180737	0	NA	3897	1
cg21702517	18	30133400	4.08e-4	9.97e-4	0.6823725805860714	0	NA	3892	1
cg21702579	5	142126176	5.22e-4	0.001204	0.6646117511882428	0	NA	3892	1
cg21702608	16	65352322	0.001336	0.002294	0.5603047966322686	0	NA	3889	1
cg21702644	19	51796320	-1e-6	8.42e-4	0.9990523938560185	0	NA	3897	1
cg21702731	14	85859938	0.003377	0.001776	0.057241268267991745	0	NA	3887	1
cg21702966	1	169878211	0.003823	0.001116	6.13381556492486e-4	0	NA	3897	1
cg21702969	9	34084236	0.001637	0.001035	0.11373120327546224	0	NA	3895	1
cg21703413	1	160417350	0.00106	0.001027	0.30201008606829666	0	NA	3896	1
cg21703462	14	74034437	1.1100000000000001e-4	0.001054	0.9161273740544579	0	NA	3895	1
cg21703505	2	72774932	0.001251	0.001252	0.31769719693349685	0	NA	3894	1
cg21703608	12	56233233	2.8e-4	9.9e-4	0.7773084725654074	0	NA	3897	1
cg21703763	21	44065429	-3.85e-4	6.99e-4	0.5817798076448379	0	NA	3895	1
cg21703764	2	161470149	0.001051	0.001616	0.5154524195947596	0	NA	3888	1
cg21703823	8	94971766	-0.002159	0.001489	0.14706788348799651	0	NA	3891	1
cg21703875	4	38576331	0.001244	5.77e-4	0.03108528914035461	0	NA	3893	1
cg21703947	10	28958985	0.003302	0.002898	0.2545336514467122	0	NA	3896	1
cg21703956	20	36166549	9.8e-5	0.001139	0.9314343126176234	0	NA	3861	1
cg21703975	17	18149593	8.34e-4	7.33e-4	0.2552082214990776	0	NA	3895	1
cg21703992	1	44049765	-0.001606	9.43e-4	0.08855397919869981	0	NA	3891	1
cg21703994	4	183666668	3.89e-4	0.00132	0.7682253782639805	0	NA	3897	1
cg21704050	3	151063814	-6.64e-4	9.94e-4	0.5041284550577316	0	NA	3895	1
cg21704160	5	122425166	-1.18e-4	4.77e-4	0.8046145727528401	0	NA	3854	1
cg21704255	11	108122617	-4.06e-4	9.29e-4	0.6620902706422092	0	NA	3894	1
cg21704424	2	136414288	6e-6	0.001383	0.9965384726338827	0	NA	3873	1
cg21704510	16	136570	-9.98e-4	8.39e-4	0.234238517990477	0	NA	3897	1
cg21704740	16	20311954	-5.76e-4	2.29e-4	0.01189365854979845	0	NA	3887	1
cg21704750	6	84419547	-0.001834	0.002691	0.49553553967329983	0	NA	3896	1
cg21704843	6	125678876	-5.25e-4	5.16e-4	0.3089432768862874	0	NA	3897	1
cg21704946	6	169669594	0.001081	0.001224	0.37714446318362926	0	NA	3897	1
cg21705011	7	30196892	0.001588	0.0018730000000000003	0.39652836779163336	0	NA	3896	1
cg21705104	2	75144561	7.57e-4	0.001035	0.46453427529549707	0	NA	3893	1
cg21705152	10	30783534	-0.001117	0.00115	0.33139674434069655	0	NA	3888	1
cg21705170	14	93191193	8.1e-4	9.47e-4	0.3923670286625226	0	NA	3893	1
cg21705215	20	52029858	-4e-6	0.002622	0.998782785276407	0	NA	3895	1
cg21705277	7	77807515	-8.750000000000001e-4	0.001076	0.41610510425575353	0	NA	3896	1
cg21705349	21	19618002	-0.001951	0.001016	0.05482309791309749	0	NA	3897	1
cg21705355	12	68728091	4.53e-4	6.3e-4	0.4721115799147705	0	NA	3895	1
cg21705460	9	131760466	0.001119	0.001053	0.28792797258141123	0	NA	3895	1
cg21705461	20	629463	1.24e-4	8.24e-4	0.8803816395763571	0	NA	3880	1
cg21705476	4	129732975	-6.5e-4	3.3e-4	0.04887311049726845	0	NA	3896	1
cg21705584	15	52391941	0.001126	0.001185	0.3420050654453261	0	NA	3889	1
cg21705669	3	187454301	-5.4e-4	5.61e-4	0.33576494273297647	0	NA	3897	1
cg21705712	20	58394980	-0.001803	0.0018419999999999999	0.32766528783566534	0	NA	3891	1
cg21705881	11	92289181	2.34e-4	8.36e-4	0.7795509233440682	0	NA	3893	1
cg21705926	7	157406637	0.004374	0.003376	0.1951077747859971	0	NA	3896	1
cg21706017	12	119712807	1.9e-4	0.001679	0.9099016485806536	0	NA	3874	1
cg21706021	18	46072332	-0.001168	6.06e-4	0.053930703800599965	0	NA	3895	1
cg21706526	1	6647232	-1.94e-4	8.85e-4	0.8264872141846159	0	NA	3895	1
cg21706537	16	56815704	3.04e-4	6.41e-4	0.6353152460110311	0	NA	3897	1
cg21706572	5	176875315	2.2e-4	6.8e-4	0.7462943368143333	0	NA	3896	1
cg21706705	10	62732758	-0.001232	0.001705	0.4699375628227661	0	NA	3862	1
cg21706741	12	65583307	-7.3e-5	0.00101	0.9423812869344836	0	NA	3894	1
cg21706794	15	86087129	-0.001198	7.96e-4	0.13231761714919318	0	NA	3897	1
cg21706867	5	54837161	-0.001074	0.001162	0.3553465375649086	0	NA	3889	1
cg21706892	10	12967729	-0.0022139999999999994	9.86e-4	0.02474014974385238	0	NA	3877	1
cg21707106	1	42804929	2.71e-4	9.64e-4	0.778618107097957	0	NA	3897	1
cg21707136	11	2421773	4.4999999999999993e-4	3.27e-4	0.1687761922224844	0	NA	3897	1
cg21707175	4	22692551	-5.24e-4	7.62e-4	0.49166436881383585	0	NA	3860	1
cg21707232	18	51817658	7.91e-4	7.47e-4	0.28964428774114837	0	NA	3894	1
cg21707255	15	38833867	8.899999999999998e-5	8.21e-4	0.9136749229911814	0	NA	3895	1
cg21707513	3	43995653	0.001142	8.1e-4	0.15857614003134055	0	NA	3895	1
cg21707607	7	2155478	0.00153	0.001938	0.429835204622545	0	NA	3885	1
cg21707620	5	73109229	0.002156	9.570000000000001e-4	0.024267122192210545	0	NA	3896	1
cg21707918	2	121432195	0.001126	8.27e-4	0.17334065026836337	0	NA	3893	1
cg21708013	19	1389843	6.59e-4	8.98e-4	0.46303833059359345	0	NA	3896	1
cg21708015	11	107897981	-6.540000000000001e-4	0.001589	0.6806475793400123	0	NA	3802	1
cg21708086	11	10066351	-2.58e-4	7.69e-4	0.7372474543251324	0	NA	3895	1
cg21708119	21	32688982	-9.9e-4	0.001048	0.34483427774587394	0	NA	3895	1
cg21708247	17	7298332	-6.83e-4	2.83e-4	0.015803268875973307	0	NA	3889	1
cg21708254	21	35917600	0.001254	4.26e-4	0.0032435404939369166	0	NA	3888	1
cg21708364	14	73277060	6.61e-4	0.00136	0.6269463129328241	0	NA	3894	1
cg21708439	12	95338147	-0.001808	8.15e-4	0.02652723678685583	0	NA	3895	1
cg21708463	5	39074670	1.1399999999999999e-4	2.3e-4	0.6201398354771803	0	NA	3853	1
cg21708551	11	126029690	7.719999999999999e-4	7.92e-4	0.3296855373631906	0	NA	3897	1
cg21708620	4	55080018	0.001175	0.001778	0.508705375622531	0	NA	3893	1
cg21708682	6	167086683	-0.001071	0.001622	0.5090639408298456	0	NA	3887	1
cg21708703	7	77055282	6.5e-5	0.00153	0.9661131373167365	0	NA	3891	1
cg21708732	13	74196560	-0.001329	6.99e-4	0.05726435842411037	0	NA	3897	1
cg21708776	11	63754305	3.62e-4	3.38e-4	0.2841667690714521	0	NA	3817	1
cg21708810	18	39533685	-2.98e-4	9.8e-4	0.7610656997037293	0	NA	3896	1
cg21708817	5	43484676	-8.76e-4	5.56e-4	0.11513195264923093	0	NA	3896	1
cg21708888	22	24915037	1.7300000000000003e-4	7.78e-4	0.8240297257071229	0	NA	3896	1
cg21708916	12	13682808	-9.22e-4	0.001131	0.41495338487520356	0	NA	3896	1
cg21708943	12	115151085	-8.27e-4	8.02e-4	0.3024601358389975	0	NA	3897	1
cg21709037	17	72925136	3.38e-4	8.22e-4	0.6809315969160031	0	NA	3896	1
cg21709043	21	45566408	-0.002935	0.001119	0.008719059815277881	0	NA	3894	1
cg21709115	2	121762599	8.42e-4	7.12e-4	0.23697394976191993	0	NA	3894	1
cg21709126	2	106484774	0.001396	8.88e-4	0.1159338375519887	0	NA	3897	1
cg21709184	19	34664410	-1.63e-4	2.88e-4	0.5714126637586306	0	NA	3894	1
cg21709238	1	48509947	6.89e-4	9.97e-4	0.48951952883712	0	NA	3895	1
cg21709241	6	8328310	9.93e-4	0.001803	0.5818059195061797	0	NA	3897	1
cg21709263	14	55784552	-9.1e-5	8.73e-4	0.9169802731383887	0	NA	3882	1
cg21709287	10	109221218	8.820000000000001e-4	0.001297	0.4964849334074973	0	NA	3893	1
cg21709493	8	29194958	-1.4e-5	0.001042	0.9892801844679894	0	NA	3895	1
cg21709560	17	80887109	-8.469999999999999e-4	0.001131	0.4539206247660884	0	NA	3896	1
cg21709651	8	37667255	3.19e-4	0.001062	0.763889874070365	0	NA	3897	1
cg21709669	1	81843306	-6.9e-5	0.001992	0.9723679581151725	0	NA	3893	1
cg21709789	17	41836415	-3.12e-4	8.48e-4	0.7129295101956393	0	NA	3895	1
cg21709793	11	12698900	-0.0035059999999999996	0.003043	0.24925842045820795	0	NA	3885	1
cg21709842	18	54752673	-8.95e-4	0.001005	0.3731721017781328	0	NA	3897	1
cg21710133	2	233918522	3.8e-4	0.001713	0.8244438568551576	0	NA	3896	1
cg21710157	7	105926347	-2.02e-4	4.15e-4	0.6264376421492832	0	NA	3897	1
cg21710377	15	70006832	-4.24e-4	6.9e-4	0.5388897600889851	0	NA	3897	1
cg21710414	11	113930970	3.21e-4	3.68e-4	0.3830542228485597	0	NA	3896	1
cg21710443	3	128055577	1.89e-4	9.85e-4	0.8478376354943518	0	NA	3894	1
cg21710458	12	102283406	5.5e-5	0.00156	0.9718752812797761	0	NA	3897	1
cg21710569	6	31094557	-0.001049	0.001245	0.399468817895613	0	NA	3894	1
cg21710918	3	10334546	0.001585	8.63e-4	0.06626653651670818	0	NA	3894	1
cg21710981	10	128824811	-8.5e-5	6.86e-4	0.9013891436136636	0	NA	3897	1
cg21711017	11	494281	2.5e-4	8.06e-4	0.756428871352829	0	NA	3897	1
cg21711158	11	14666247	-3.99e-4	3.9e-4	0.306271477034975	0	NA	3876	1
cg21711196	2	129325992	-1.31e-4	8.71e-4	0.8804475920651846	0	NA	3894	1
cg21711258	11	70400996	-2.83e-4	9.04e-4	0.7542403221807435	0	NA	3896	1
cg21711343	12	8124127	3.86e-4	8.96e-4	0.6666112025169646	0	NA	3886	1
cg21711925	9	118067726	-0.001327	0.002454	0.5886800506577472	0	NA	3729	1
cg21711958	9	12735046	-0.001018	0.001182	0.3890992026511763	0	NA	3858	1
cg21712188	3	9143111	-9.6e-5	0.001816	0.9578407173872495	0	NA	3897	1
cg21712239	20	46596753	4.94e-4	0.00103	0.6315035605343013	0	NA	3896	1
cg21712290	5	177034317	-1.32e-4	9.319999999999999e-4	0.8873715572709392	0	NA	3893	1
cg21712407	7	6541521	0.001329	8.46e-4	0.11620077103405628	0	NA	3896	1
cg21712459	5	135168067	-2.09e-4	9.28e-4	0.8218116185063713	0	NA	3881	1
cg21712512	6	25288403	-0.001061	7.77e-4	0.1720933256147928	0	NA	3897	1
cg21712538	1	66695961	-4.22e-4	0.001029	0.6817275314151157	0	NA	3892	1
cg21712556	12	52931011	0.001843	0.001396	0.18676806070292037	0	NA	3894	1
cg21712619	10	325445	0.001742	0.001124	0.12118422972328849	0	NA	3892	1
cg21712625	15	75191843	2.09e-4	7.56e-4	0.782198597750201	0	NA	3896	1
cg21712811	3	128207490	7.38e-4	6.85e-4	0.28131399059123513	0	NA	3893	1
cg21712893	16	23818728	-5.18e-4	0.001749	0.7671008388485209	0	NA	3895	1
cg21712946	8	8751606	5.9e-5	4.95e-4	0.9051233085619741	0	NA	3896	1
cg21713048	1	212840626	-0.00135	9.29e-4	0.14617504453727861	0	NA	3897	1
cg21713125	7	28445327	-0.001351	0.001154	0.24171513431127484	0	NA	3896	1
cg21713199	8	19067078	-2.98e-4	8.509999999999999e-4	0.7262064195862973	0	NA	3861	1
cg21713214	1	53931663	6.01e-4	0.002645	0.8202517653282241	0	NA	3894	1
cg21713447	14	23291893	2.2e-5	3.77e-4	0.9534655098380128	0	NA	3893	1
cg21713741	1	160012865	0.0014970000000000003	0.001115	0.1794012398084273	0	NA	3897	1
cg21713991	8	21718256	0.001622	0.001274	0.20296289770584833	0	NA	3880	1
cg21714044	6	38965061	4.92e-4	6.86e-4	0.4732499798219342	0	NA	3895	1
cg21714171	5	90577325	0.001468	0.001797	0.41397581399418004	0	NA	3895	1
cg21714207	18	29371367	4.1100000000000007e-4	7.69e-4	0.5930230829701587	0	NA	3895	1
cg21714507	2	238799378	-2e-6	0.002183	0.9992690018788978	0	NA	3880	1
cg21714530	15	49324284	-4.94e-4	0.001471	0.7370021061018837	0	NA	3877	1
cg21714581	7	149535134	0.001554	0.001034	0.13286448382983015	0	NA	3893	1
cg21714592	1	153407545	-0.001715	0.001637	0.29480075064528816	0	NA	3893	1
cg21714665	15	31555768	8.500000000000001e-4	6.1e-4	0.1634859842613992	0	NA	3895	1
cg21714855	7	150872218	0.0037199999999999998	0.003285	0.2574578620171998	0	NA	3897	1
cg21714862	7	93931127	-0.001342	0.001919	0.48435046895332845	0	NA	3821	1
cg21714980	15	91293212	0.0016920000000000001	0.001161	0.14501583483682567	0	NA	3897	1
cg21715020	16	21610968	3.27e-4	2.34e-4	0.16228253059365275	0	NA	3885	1
cg21715255	5	158952230	-9e-5	0.001045	0.9313675257696935	0	NA	3896	1
cg21715339	1	51795237	1.57e-4	6.43e-4	0.8071007383198566	0	NA	3879	1
cg21715346	2	66673730	-0.0012909999999999998	5.44e-4	0.01763653789288947	0	NA	3896	1
cg21715435	20	19332236	0.002008	9.85e-4	0.04149209481548524	0	NA	3895	1
cg21715521	21	43547686	-0.001306	8.1e-4	0.10688673841532881	0	NA	3896	1
cg21715619	4	2748390	-0.002529	8.29e-4	0.0022833636007265636	0	NA	3896	1
cg21715655	1	223816422	7.68e-4	7.02e-4	0.27394748115929796	0	NA	3896	1
cg21715886	13	26784192	6.32e-4	9.2e-4	0.49211012725053116	0	NA	3895	1
cg21716438	6	73974307	-2.45e-4	6.92e-4	0.723304228039199	0	NA	3890	1
cg21716443	19	54761822	-4.97e-4	0.001096	0.6502123903579025	0	NA	3896	1
cg21716560	19	10428088	-0.0015469999999999998	0.001088	0.15506254192358562	0	NA	3891	1
cg21716607	17	80691578	-4.8e-5	0.001054	0.9636762573398165	0	NA	3894	1
cg21716632	1	15833649	0.002005	0.001167	0.08578192426367896	0	NA	3891	1
cg21716721	19	33115431	4.99e-4	9.95e-4	0.6160139743196718	0	NA	3892	1
cg21716735	10	33294889	-7.84e-4	0.002117	0.7111326152067612	0	NA	3895	1
cg21716820	1	64157817	3.83e-4	9.570000000000001e-4	0.6890025963006222	0	NA	3894	1
cg21716844	13	114100820	0.0016680000000000002	0.001744	0.33885906497322205	0	NA	3894	1
cg21716865	5	33765042	-0.001913	0.001342	0.15401724030855907	0	NA	3893	1
cg21716897	11	118295967	-0.001424	7.93e-4	0.0725402553531181	0	NA	3894	1
cg21717194	17	72033778	-3.72e-4	0.002156	0.863011646484489	0	NA	3895	1
cg21717257	3	12330476	0.001038	8.42e-4	0.2176581919313248	0	NA	3826	1
cg21717358	12	50561085	-1.44e-4	2.81e-4	0.6083322456114164	0	NA	3810	1
cg21717408	4	75524105	0.001965	0.001972	0.3190314016701064	0	NA	3743	1
cg21717416	14	82542239	-0.0017349999999999998	0.002346	0.4595690280926137	0	NA	3896	1
cg21717549	6	117585965	0.00144	0.001008	0.15312745101966949	0	NA	3889	1
cg21717580	16	21132049	-0.002089	0.001202	0.08222195540044332	0	NA	3897	1
cg21717644	16	17634986	0.001501	0.001286	0.24313563890093454	0	NA	3897	1
cg21717689	20	1934238	-0.001584	9.91e-4	0.10995721646607164	0	NA	3890	1
cg21717719	5	31538116	0.001102	0.001199	0.35804366185299497	0	NA	3896	1
cg21717810	16	55583055	-0.001855	0.001548	0.23079230251678526	0	NA	3858	1
cg21717858	6	19749930	0.0016400000000000002	0.001772	0.3547017759371016	0	NA	3891	1
cg21717884	10	2976459	0.002421	0.001828	0.18537081567402505	0	NA	3880	1
cg21718051	6	12071462	-4.72e-4	0.001053	0.6539777497141632	0	NA	3896	1
cg21718151	2	145929348	0.001372	9.99e-4	0.1696363030125762	0	NA	3891	1
cg21718159	5	154215934	0.002086	8.87e-4	0.018685456002947444	0	NA	3892	1
cg21718182	11	128005777	-7.97e-4	0.0017359999999999997	0.6461613639447212	0	NA	3831	1
cg21718232	1	100817882	8.099999999999999e-5	1.9e-4	0.6698777540306216	0	NA	3886	1
cg21718253	12	10471124	5.85e-4	0.001133	0.6056251116028947	0	NA	3893	1
cg21718261	8	71086222	-0.002516	9.33e-4	0.007003508542800959	0	NA	3891	1
cg21718330	5	10522792	-0.001265	7.51e-4	0.09210037912914329	0	NA	3896	1
cg21718355	1	44320528	0.00153	9.049999999999999e-4	0.0909117464085334	0	NA	3893	1
cg21718586	2	7025230	4.26e-4	8.509999999999999e-4	0.6166614304506777	0	NA	3897	1
cg21718684	1	162583626	-7.61e-4	0.00233	0.7439633011480383	0	NA	3896	1
cg21718826	16	4742732	-3.6e-5	0.001005	0.9714251715403587	0	NA	3896	1
cg21718868	11	65018011	-5.67e-4	8.58e-4	0.5087154658272511	0	NA	3894	1
cg21718927	1	221608568	8.19e-4	0.001647	0.6190002440072018	0	NA	3877	1
cg21719025	11	104764004	0.002331	0.00128	0.06859260718642592	0	NA	3896	1
cg21719042	1	205601247	1.49e-4	2.45e-4	0.5430791957286321	0	NA	3897	1
cg21719150	5	19315416	-6.3e-5	8.56e-4	0.9413301584798891	0	NA	3895	1
cg21719163	11	97161694	0.002272	0.001751	0.19444398652641226	0	NA	3887	1
cg21719494	8	98767919	6e-5	0.001085	0.95589982929489	0	NA	3896	1
cg21719636	6	131271119	-0.0029329999999999994	0.001602	0.06712495739042873	0	NA	3871	1
cg21719886	1	245133029	6.87e-4	3.33e-4	0.039106636963453914	0	NA	3897	1
cg21719922	6	49783144	-0.001761	0.002066	0.39400780397564084	0	NA	3737	1
cg21719957	3	127794225	-0.00241	0.001637	0.14096545918855197	0	NA	3886	1
cg21720119	6	37014590	-1.67e-4	0.0015	0.9113520235268759	0	NA	3896	1
cg21720156	1	68621357	-0.002718	0.002638	0.30285699576057207	0	NA	3895	1
cg21720175	16	79687666	-0.0038919999999999996	0.00137	0.004498981442186845	0	NA	3868	1
cg21720321	6	115036328	-0.002521	0.002663	0.3438035568206311	0	NA	3895	1
cg21720324	16	67311913	-8.03e-4	8.29e-4	0.3327263797632958	0	NA	3891	1
cg21720431	5	2464467	0.001069	0.001404	0.44642056908787353	0	NA	3894	1
cg21720454	6	75702260	-3.23e-4	0.00124	0.7944905551179959	0	NA	3889	1
cg21720577	10	16478057	0.001925	0.00122	0.11459574196483399	0	NA	3878	1
cg21720679	20	35637235	0.002399	9.69e-4	0.013295731364834725	0	NA	3890	1
cg21720963	10	82529475	8.9e-5	0.001303	0.9455437084510103	0	NA	3894	1
cg21721107	10	11623423	-0.003068	0.001531	0.045078737130562534	0	NA	3836	1
cg21721182	13	60904005	-0.001073	0.001383	0.4378377925597621	0	NA	3896	1
cg21721203	3	127770828	-3.85e-4	3.23e-4	0.2332806690451231	0	NA	3896	1
cg21721259	10	34121284	4.6e-5	0.00137	0.9732147484794152	0	NA	3893	1
cg21721269	20	36643551	0.0015790000000000001	8.79e-4	0.07243736068530901	0	NA	3896	1
cg21721331	1	157670877	0.003349	0.002121	0.11434243763630113	0	NA	3896	1
cg21721649	1	17981114	-4.4e-4	9.67e-4	0.6490980792415919	0	NA	3896	1
cg21721775	7	78692567	-1.53e-4	0.001576	0.9226618960464309	0	NA	3894	1
cg21721812	6	135565325	2.74e-4	8.71e-4	0.7530798515296269	0	NA	3895	1
cg21721986	10	116463654	-2.59e-4	4.53e-4	0.5674954686880445	0	NA	3887	1
cg21722128	19	47921095	-2.71e-4	0.001869	0.8847129839915617	0	NA	3896	1
cg21722227	21	15764374	8.68e-4	0.001513	0.566174451725336	0	NA	3743	1
cg21722340	19	42489532	4.96e-4	4.65e-4	0.2861223843910181	0	NA	3781	1
cg21722370	8	8274603	0.00133	0.001301	0.3066434065629675	0	NA	3888	1
cg21722484	1	32688193	8.3e-5	2.73e-4	0.7611055658422148	0	NA	3893	1
cg21722532	9	137443579	3.5500000000000006e-4	0.001151	0.7577570939632424	0	NA	3891	1
cg21722612	12	113698060	0.001607	0.001411	0.254741288489888	0	NA	3892	1
cg21722659	11	134048685	2.18e-4	0.001009	0.8289444859131191	0	NA	3891	1
cg21722670	2	12453566	-5.99e-4	7.54e-4	0.4269453149376225	0	NA	3893	1
cg21722691	1	108292185	-1.11e-4	0.001343	0.9341292213087269	0	NA	3897	1
cg21722700	1	54691740	-9.04e-4	6.99e-4	0.19591558066956605	0	NA	3895	1
cg21722793	16	73302744	-3.2999999999999994e-4	0.001045	0.752162308378054	0	NA	3892	1
cg21723004	2	24308194	8.1e-4	0.001611	0.6151096074622799	0	NA	3897	1
cg21723005	12	24512957	0.001666	0.0012930000000000003	0.19758017488107338	0	NA	3897	1
cg21723236	6	158098959	-6.28e-4	0.001759	0.7210760586882012	0	NA	3894	1
cg21723250	2	24268072	6.6e-5	6.23e-4	0.9156307468144019	0	NA	3897	1
cg21723501	12	5132749	5.33e-4	8.81e-4	0.5451827676731542	0	NA	3896	1
cg21723624	16	28598826	3.67e-4	6.05e-4	0.5441087199409556	0	NA	3897	1
cg21723780	20	54038763	-1.79e-4	0.001642	0.91319186336848	0	NA	3894	1
cg21723812	19	48170736	-0.001127	0.001351	0.40417004270728796	0	NA	3897	1
cg21723837	3	28166762	-8.55e-4	9.73e-4	0.379550079627304	0	NA	3896	1
cg21723874	19	51531123	0.002147	0.003142	0.49440293787059103	0	NA	3895	1
cg21723907	16	48181770	-0.00169	0.001096	0.12308068879074056	0	NA	3897	1
cg21723993	22	33665299	0.001329	0.001776	0.45427270517156026	0	NA	3895	1
cg21723994	1	50642441	-8.78e-4	6.78e-4	0.195325317553555	0	NA	3897	1
cg21724020	16	54096446	0.001008	0.001403	0.47247343054532215	0	NA	3895	1
cg21724034	3	50549997	5.5e-5	6.88e-4	0.9362834965104087	0	NA	3897	1
cg21724067	2	158696912	-0.001006	7.49e-4	0.17923177185335828	0	NA	3892	1
cg21724090	14	96117501	9.95e-4	0.001544	0.5192966024419986	0	NA	3894	1
cg21724240	1	198645879	0.001128	8.84e-4	0.20194912102718957	0	NA	3890	1
cg21724246	22	46352535	0.001446	0.001071	0.17697106182004663	0	NA	3891	1
cg21724329	1	228086368	-8.09e-4	0.001035	0.43442469552160234	0	NA	3897	1
cg21724384	1	180245064	2.22e-4	9.49e-4	0.8150389708855286	0	NA	3897	1
cg21724547	1	175659876	-0.00176	0.001317	0.18142819080858963	0	NA	3892	1
cg21724662	9	6215640	-6.12e-4	0.001238	0.621062042066773	0	NA	3885	1
cg21724664	6	23416196	0.002093	7.94e-4	0.00838847497874893	0	NA	3896	1
cg21724692	19	30626382	1.54e-4	6.18e-4	0.8032130884109068	0	NA	3896	1
cg21724751	1	246470048	7.4e-4	0.001965	0.7064780745525507	0	NA	3891	1
cg21724765	12	15111811	-1.3e-4	2.76e-4	0.6376303854519452	0	NA	3884	1
cg21724817	6	52394372	0.001268	9.570000000000001e-4	0.18517981587379342	0	NA	3893	1
cg21724890	7	4326316	-0.002207	0.002247	0.3260020728965473	0	NA	3892	1
cg21724915	16	54114835	-0.002477	0.001201	0.03916510722821286	0	NA	3895	1
cg21724974	20	39902037	0.001924	0.0017399999999999998	0.26883598604149656	0	NA	3850	1
cg21725004	13	33522087	-0.00169	0.001104	0.12581954621408536	0	NA	3839	1
cg21725017	5	10758725	-0.001866	9.58e-4	0.05143794918953911	0	NA	3896	1
cg21725226	2	202899283	-4.7e-4	2.71e-4	0.08286179190955309	0	NA	3889	1
cg21725443	16	30441276	-2.22e-4	3.54e-4	0.5305814667771873	0	NA	3803	1
cg21725487	11	85339067	-5.75e-4	3.8e-4	0.1302395565720392	0	NA	3894	1
cg21725509	22	27856302	9.25e-4	0.00198	0.6403770270002759	0	NA	3883	1
cg21725544	7	107384026	2.44e-4	2.02e-4	0.22707773107328127	0	NA	3896	1
cg21725959	2	80752939	-3.03e-4	9.43e-4	0.7479717264241231	0	NA	3892	1
cg21725986	1	159770253	7.37e-4	9.560000000000001e-4	0.44075405404188345	0	NA	3897	1
cg21726088	15	102174307	2.65e-4	0.00126	0.8334199086775014	0	NA	3897	1
cg21726102	14	95015029	0.001009	9.319999999999999e-4	0.2789780029342032	0	NA	3892	1
cg21726132	7	27936643	-0.003234	0.001793	0.07128133266809122	0	NA	3866	1
cg21726313	1	109419967	0.002961	8.53e-4	5.179877406234603e-4	0	NA	3849	1
cg21726614	11	79795876	-0.006809	0.003406	0.04559545804073908	0	NA	3718	1
cg21726723	3	4858092	5.19e-4	0.001049	0.6207717233114396	0	NA	3897	1
cg21726806	12	93743024	-2.3799999999999998e-4	0.001679	0.8872766560538922	0	NA	3874	1
cg21726846	3	123968973	-2.2e-4	2.88e-4	0.4449334593713943	0	NA	3895	1
cg21726854	19	12425920	-0.001318	0.002585	0.6101463216714065	0	NA	3895	1
cg21726890	1	183259957	2.69e-4	7.42e-4	0.7169532502960967	0	NA	3897	1
cg21726913	15	85522438	0.001217	9.01e-4	0.17678468785782012	0	NA	3897	1
cg21727049	12	54746176	9.13e-4	0.0012349999999999998	0.4597423003515131	0	NA	3895	1
cg21727148	1	179144345	0.001321	0.001229	0.28243848398131194	0	NA	3897	1
cg21727347	17	48988272	-2.51e-4	3.56e-4	0.4807752751627547	0	NA	3897	1
cg21727445	16	21615467	0.002344	0.00202	0.2458875984756148	0	NA	3895	1
cg21727477	18	74793117	0.001388	0.002034	0.49498655303176864	0	NA	3859	1
cg21727591	3	196956766	-0.003933	0.00291	0.17652046956699563	0	NA	3815	1
cg21727635	2	20415243	-3.93e-4	7.41e-4	0.5958593228400921	0	NA	3896	1
cg21727701	11	1912186	-0.00127	6.18e-4	0.039877441830343203	0	NA	3896	1
cg21727779	8	140665220	8.97e-4	0.001062	0.39831590754962026	0	NA	3896	1
cg21727931	7	36554461	4.23e-4	0.001207	0.7259967494682005	0	NA	3895	1
cg21727989	6	36165021	8.9e-5	1.96e-4	0.6497700726638047	0	NA	3896	1
cg21727992	1	18649507	-0.003525	0.0038940000000000003	0.36533887537106086	0	NA	3888	1
cg21728073	5	9835108	0.001794	0.004399	0.6834058592495476	0	NA	3897	1
cg21728100	11	57640698	3.04e-4	9.389999999999998e-4	0.746128321135523	0	NA	3894	1
cg21728107	1	205216985	0.001677	0.001048	0.109556253665814	0	NA	3897	1
cg21728307	14	105398410	-1.13e-4	9.84e-4	0.9085740055178521	0	NA	3882	1
cg21728483	16	3739198	3.43e-4	0.001273	0.7875893675711367	0	NA	3890	1
cg21728541	8	69984174	-0.001094	0.001161	0.3460436090044784	0	NA	3892	1
cg21728912	3	183750061	-4.07e-4	0.001854	0.8262408345170529	0	NA	3897	1
cg21728939	1	240620623	7.73e-4	0.00137	0.5725951797041787	0	NA	3895	1
cg21728941	6	56878135	1.67e-4	0.001411	0.905785765019736	0	NA	3892	1
cg21728966	7	31056911	5.26e-4	8.2e-4	0.5212216433719463	0	NA	3892	1
cg21729031	12	122293227	-0.001655	7.08e-4	0.019409533448982542	0	NA	3896	1
cg21729073	4	48683385	-0.002287	0.001376	0.09649995213438109	0	NA	3895	1
cg21729178	17	6435834	0.001897	0.002484	0.44505343160622285	0	NA	3896	1
cg21729242	13	28898466	5.53e-4	9.82e-4	0.5733419685310487	0	NA	3895	1
cg21729377	3	158361586	8.599999999999999e-4	8.45e-4	0.30879607587156177	0	NA	3896	1
cg21729557	10	30864771	-2.11e-4	0.001033	0.8381507650746386	0	NA	3890	1
cg21729568	16	80661293	-5.65e-4	0.001681	0.7367883259663031	0	NA	3897	1
cg21729578	10	97117970	0.00124	9.9e-4	0.21037853257165076	0	NA	3883	1
cg21729605	8	27337754	7e-4	0.002075	0.735853525923986	0	NA	3836	1
cg21729808	3	11667499	0.00263	0.001738	0.1302203317940713	0	NA	3880	1
cg21729825	2	112433296	0.001649	0.001923	0.39116071492117044	0	NA	3893	1
cg21729897	10	119776837	5.22e-4	0.001112	0.6387662677811976	0	NA	3893	1
cg21730012	10	134479884	-3.6499999999999993e-4	8.14e-4	0.6538624143053402	0	NA	3894	1
cg21730080	1	100316344	0.001125	9.26e-4	0.2244031627864085	0	NA	3796	1
cg21730084	5	150521167	-0.001147	8.71e-4	0.18787980598272355	0	NA	3894	1
cg21730334	12	49515098	0.001432	0.001384	0.30081740712380667	0	NA	3897	1
cg21730677	12	113357028	5.81e-4	7.2e-4	0.4196984912861616	0	NA	3895	1
cg21730750	12	49897582	2.64e-4	0.00118	0.8229683242151165	0	NA	3874	1
cg21730797	6	147380311	4e-6	8.2e-4	0.9961078956268824	0	NA	3897	1
cg21730926	14	35853785	-0.001069	8.81e-4	0.22497926864214302	0	NA	3896	1
cg21731088	18	50025773	-0.001321	0.001286	0.3043186836747258	0	NA	3895	1
cg21731134	14	21994362	-4.6e-5	3.65e-4	0.8997102375985228	0	NA	3880	1
cg21731339	5	88183827	-4.629999999999999e-4	0.001675	0.7822271018641513	0	NA	3897	1
cg21731382	3	112995144	-2.81e-4	7.04e-4	0.6897843569091731	0	NA	3893	1
cg21731401	20	35968720	7.74e-4	9.8e-4	0.4296469631508853	0	NA	3892	1
cg21731471	17	29315087	-7.84e-4	6.58e-4	0.2334615304931434	0	NA	3897	1
cg21731603	10	75544457	-0.001756	0.00175	0.31565412442262886	0	NA	3888	1
cg21731614	14	68987814	0.001502	0.001164	0.19691944441198325	0	NA	3897	1
cg21731682	14	80100454	0.001718	0.0012979999999999999	0.18564432214930582	0	NA	3897	1
cg21731779	6	26020561	-4.34e-4	3.1e-4	0.1615133184675421	0	NA	3897	1
cg21731862	10	15894004	-0.0010819999999999998	7.16e-4	0.13074433260250704	0	NA	3895	1
cg21731937	5	158241710	0.0030289999999999996	0.001683	0.07189817455274422	0	NA	3893	1
cg21731966	20	10429742	-9.540000000000001e-4	0.001186	0.42117495831681695	0	NA	3896	1
cg21732047	19	11570905	-0.001115	6.26e-4	0.07488792325940061	0	NA	3897	1
cg21732133	4	25875690	-3.74e-4	9.27e-4	0.6866157425087525	0	NA	3892	1
cg21732375	13	31366378	-2.1e-4	7.97e-4	0.7921744096036737	0	NA	3893	1
cg21732487	10	73013792	-3.15e-4	7.87e-4	0.688969349603085	0	NA	3895	1
cg21732535	2	209224280	-0.004333	0.002285	0.05792301790008955	0	NA	3896	1
cg21732649	14	105901509	2.73e-4	0.001103	0.8045160298255478	0	NA	3893	1
cg21732654	12	103544711	0.001586	0.001599	0.3212609848466058	0	NA	3847	1
cg21732751	6	72111904	-7.84e-4	0.001108	0.4792053540097163	0	NA	3894	1
cg21732776	15	79359980	0.001083	9.1e-4	0.23400320355179777	0	NA	3896	1
cg21732792	1	61369387	6.64e-4	0.001145	0.5619735153488259	0	NA	3893	1
cg21732806	13	50069913	-1.5099999999999998e-4	5.09e-4	0.7667260082941632	0	NA	3896	1
cg21732948	1	120190543	3.19e-4	6.24e-4	0.6091984518697162	0	NA	3817	1
cg21733037	5	177814000	2.04e-4	0.001433	0.8867966921248309	0	NA	3896	1
cg21733150	1	67029321	0.003935	0.001417	0.005486425107670848	0	NA	3893	1
cg21733354	6	3378313	-0.001955	8.949999999999999e-4	0.028935985541855187	0	NA	3895	1
cg21733529	7	45256720	4.36e-4	0.002684	0.8709561347665649	0	NA	3894	1
cg21733756	1	151592397	2.15e-4	9.46e-4	0.8202116787284529	0	NA	3897	1
cg21733775	8	135671342	-0.001906	0.001042	0.06737344663247885	0	NA	3892	1
cg21733854	19	58837770	-0.009396	0.006293	0.13541426906020482	0	NA	3896	1
cg21734069	17	37433545	7.97e-4	0.001501	0.5954330910343085	0	NA	3895	1
cg21734137	8	76313791	-9.440000000000001e-4	0.0018510000000000002	0.6100552466935928	0	NA	3897	1
cg21734265	20	43954415	2e-4	8.17e-4	0.8066128103574793	0	NA	3894	1
cg21734360	7	130969047	9.79e-4	9.2e-4	0.28726961528103023	0	NA	3895	1
cg21734515	13	112206992	-5.21e-4	7.8e-4	0.50416632780997	0	NA	3895	1
cg21734651	10	75905043	4.8e-5	0.002754	0.9860942193259477	0	NA	3776	1
cg21734662	1	155881280	-4.58e-4	3.04e-4	0.1319186170352746	0	NA	3893	1
cg21734781	3	29297895	-3.35e-4	0.001475	0.8203314869672873	0	NA	3895	1
cg21734880	4	103941265	0.00163	0.001552	0.29359963283645224	0	NA	3895	1
cg21734927	19	11546525	1.12e-4	1.96e-4	0.5677091661973526	0	NA	3896	1
cg21734992	3	51467855	0.001824	0.001181	0.12247842250749054	0	NA	3895	1
cg21735063	1	222698801	0.003348	0.001052	0.0014600472304901074	0	NA	3896	1
cg21735185	1	221446543	-0.001355	8.86e-4	0.12617884715079705	0	NA	3897	1
cg21735299	11	118016179	1.24e-4	2.22e-4	0.5764630293515625	0	NA	3891	1
cg21735315	4	166299355	0.002002	0.001925	0.2983399006619629	0	NA	3896	1
cg21735461	22	26993162	-5e-4	6.75e-4	0.45885065192946745	0	NA	3896	1
cg21735487	12	41830320	-0.001299	0.00156	0.4050182839355941	0	NA	3891	1
cg21735522	10	87501662	-0.0018159999999999997	0.002174	0.40353385180838874	0	NA	3897	1
cg21735558	15	52051872	-0.004019	0.0013220000000000003	0.002365068564252159	0	NA	3881	1
cg21735772	22	37418177	-4.27e-4	4.6599999999999994e-4	0.3595048421312614	0	NA	3895	1
cg21736028	13	34520157	-0.0015139999999999997	0.001093	0.16599792127961543	0	NA	3890	1
cg21736212	8	134029920	-0.002045	0.001693	0.22707998079947803	0	NA	3889	1
cg21736355	9	128189792	0.001252	7.74e-4	0.10575507023216113	0	NA	3897	1
cg21736671	1	179751196	-7.1e-4	9.94e-4	0.47505052405395304	0	NA	3896	1
cg21736729	8	145578395	9.88e-4	0.001356	0.4662380757656913	0	NA	3897	1
cg21736905	1	161943529	-0.00113	7.6e-4	0.13705651799482843	0	NA	3897	1
cg21736909	13	51563743	-0.001134	0.001024	0.2681115725382283	0	NA	3891	1
cg21736934	14	24795416	-6.33e-4	8.21e-4	0.44070043394285646	0	NA	3891	1
cg21737016	11	7652220	0.001561	7.81e-4	0.04563870215843078	0	NA	3895	1
cg21737024	16	30441289	1.86e-4	2.88e-4	0.5183872980846644	0	NA	3734	1
cg21737106	6	44632753	-7e-4	8.21e-4	0.3938707570631905	0	NA	3897	1
cg21737114	1	120311600	4.6400000000000006e-4	0.0018259999999999997	0.7994126341521516	0	NA	3897	1
cg21737173	9	16870822	5.11e-4	0.001038	0.6225123191737356	0	NA	3879	1
cg21737198	12	120664364	-5.8e-5	8.49e-4	0.9455343540055028	0	NA	3895	1
cg21737354	10	71239238	3.38e-4	0.001145	0.7678437705232346	0	NA	3895	1
cg21737434	12	41301262	-0.002472	0.001524	0.10479323276463473	0	NA	3893	1
cg21737617	15	26146484	2.29e-4	9.92e-4	0.8174338419060678	0	NA	3894	1
cg21737675	1	97187310	2.81e-4	3.41e-4	0.40991289800052355	0	NA	3875	1
cg21737835	5	6340011	-0.002069	0.002047	0.3121373273282354	0	NA	3897	1
cg21738046	18	29264505	-3.35e-4	3.3500000000000007e-4	0.3173105078629141	0	NA	3897	1
cg21738060	7	90292358	7.75e-4	0.001375	0.5730016338643926	0	NA	3896	1
cg21738177	2	170908652	-1.97e-4	0.001022	0.8471474830570558	0	NA	3889	1
cg21738270	5	96240163	-4.16e-4	0.001296	0.7482197467021533	0	NA	3896	1
cg21738273	5	89407786	-0.001911	0.001105	0.08373542591930228	0	NA	3894	1
cg21738476	22	24128827	-6.58e-4	0.001157	0.5695514761206553	0	NA	3896	1
cg21738522	4	106634078	4.54e-4	8e-4	0.570374526594942	0	NA	3896	1
cg21738582	14	35874070	1.63e-4	2.2300000000000003e-4	0.4648147613641309	0	NA	3891	1
cg21738590	1	206618162	-7.9e-5	9.66e-4	0.9348212324115364	0	NA	3895	1
cg21738626	10	89732667	-0.0018719999999999997	0.001168	0.10899212894947562	0	NA	3897	1
cg21738675	2	230745229	-5.19e-4	0.001101	0.6373625087113203	0	NA	3896	1
cg21738703	6	36685806	-2.18e-4	7.88e-4	0.7820490629238713	0	NA	3893	1
cg21738926	6	64512982	-6.72e-4	9.31e-4	0.4704146754650674	0	NA	3891	1
cg21738979	14	45553278	1.82e-4	2.89e-4	0.5288530690439354	0	NA	3840	1
cg21739161	7	97868206	0.001027	0.001056	0.330783030136064	0	NA	3896	1
cg21739318	16	87782349	0.001522	9.16e-4	0.09659861087003073	0	NA	3859	1
cg21739550	5	140053271	2.4000000000000004e-5	5.69e-4	0.9663557944815185	0	NA	3862	1
cg21739730	6	117816109	-0.001146	0.001349	0.39559302868573454	0	NA	3889	1
cg21739895	2	24163146	-3.83e-4	2.51e-4	0.12703566382585768	0	NA	3894	1
cg21740139	17	60753158	1.7899999999999996e-4	8.07e-4	0.8244624408236254	0	NA	3892	1
cg21740158	17	181194	-5.58e-4	0.001434	0.6971863888395426	0	NA	3896	1
cg21740502	1	232439022	0.001835	0.001048	0.07995379977562217	0	NA	3893	1
cg21740531	1	77533076	4.38e-4	0.001274	0.7309974086407056	0	NA	3896	1
cg21740564	12	19599236	1.71e-4	7.61e-4	0.8222092909173349	0	NA	3896	1
cg21740736	1	55065773	9.31e-4	8.46e-4	0.2711261686758645	0	NA	3897	1
cg21740789	2	151377894	5.5e-5	0.002448	0.9820751800700045	0	NA	3896	1
cg21740809	1	96826219	5.8e-4	0.001199	0.6285729233847863	0	NA	3893	1
cg21740925	7	127829183	9.119999999999999e-4	9e-4	0.31090097095560576	0	NA	3895	1
cg21740943	10	49701750	-0.002722	0.001001	0.006542405791827799	0	NA	3895	1
cg21740960	6	139236178	-0.001573	0.0013400000000000003	0.24044285523754158	0	NA	3865	1
cg21741030	1	112444848	-3.81e-4	0.001096	0.7281197726947839	0	NA	3891	1
cg21741530	16	81440905	-6.1e-4	9.31e-4	0.5123329094455766	0	NA	3894	1
cg21741548	4	177113119	-1.8e-5	0.001742	0.9917556449320005	0	NA	3849	1
cg21741619	11	75284789	1.73e-4	8.33e-4	0.8354764351185076	0	NA	3895	1
cg21741807	10	135091571	-0.001101	9.630000000000001e-4	0.25291314992753733	0	NA	3897	1
cg21741854	7	41958317	7.08e-4	0.001378	0.6074001496234214	0	NA	3860	1
cg21741923	2	4274538	5.75e-4	0.001236	0.6417808232794622	0	NA	3879	1
cg21741987	9	95916769	-1.54e-4	2.19e-4	0.4819333954375638	0	NA	3891	1
cg21742310	18	9737301	-0.001703	0.001869	0.3621992491936873	0	NA	3874	1
cg21742338	15	28373418	-0.001008	0.001055	0.33935005929700396	0	NA	3895	1
cg21742430	6	106774565	0.001534	0.001747	0.3799020948921773	0	NA	3887	1
cg21742576	10	97040477	-0.001679	0.001124	0.1352351590453868	0	NA	3897	1
cg21742580	1	56844452	0.001046	0.001056	0.3219149851750702	0	NA	3896	1
cg21742589	7	78249944	0.0011719999999999999	0.001433	0.4134344947016715	0	NA	3894	1
cg21742728	5	77286055	0.001024	8.93e-4	0.2515070657064591	0	NA	3896	1
cg21742851	14	104367682	-1.81e-4	0.001062	0.8646695074941935	0	NA	3888	1
cg21742876	3	52817404	-0.002623	0.001143	0.02174240169650043	0	NA	3894	1
cg21743161	2	74756443	1.35e-4	2.81e-4	0.6309237664861649	0	NA	3897	1
cg21743236	2	100722466	-7.2e-5	0.001127	0.9490606621664182	0	NA	3885	1
cg21743300	3	30183760	0.002399	0.0013130000000000001	0.06768270878665751	0	NA	3896	1
cg21743497	6	42984293	-0.001396	7.88e-4	0.07646536457127694	0	NA	3897	1
cg21743730	17	36912242	-9.189999999999999e-4	8.12e-4	0.2577297140030193	0	NA	3896	1
cg21743924	3	170470815	6.29e-4	0.0013400000000000003	0.6387816150897307	0	NA	3896	1
cg21743937	8	41485331	-0.0028099999999999996	0.002277	0.21717312149712298	0	NA	3897	1
cg21744026	1	176526726	-3.96e-4	0.001662	0.8116738997551434	0	NA	3896	1
cg21744089	5	179135130	5.22e-4	8.57e-4	0.5424571521900146	0	NA	3897	1
cg21744136	19	54211444	0.002698	0.00239	0.2589525542807933	0	NA	3897	1
cg21744137	12	95199604	-0.0029959999999999995	0.001469	0.041401881953605314	0	NA	3894	1
cg21744150	1	68687848	-0.003976	0.002303	0.08426760728860243	0	NA	3895	1
cg21744390	5	132610338	-2.86e-4	7.9e-4	0.7173331120093962	0	NA	3897	1
cg21744514	20	61868069	-0.001621	0.001038	0.11836880602904527	0	NA	3897	1
cg21744543	4	48105330	5.49e-4	8.49e-4	0.517862950583736	0	NA	3896	1
cg21744755	12	110633642	-0.001428	0.001367	0.2961971237583811	0	NA	3891	1
cg21744881	5	179286412	1.59e-4	2.68e-4	0.5529913843656604	0	NA	3895	1
cg21744888	10	2540971	-3.690000000000001e-4	0.001583	0.8156824304891361	0	NA	3891	1
cg21745165	19	49319447	-9.88e-4	0.001209	0.4138116849870408	0	NA	3885	1
cg21745221	1	67373146	5.32e-4	0.001139	0.6404452305564619	0	NA	3879	1
cg21745284	1	33764660	-7.16e-4	9.22e-4	0.4374109321708217	0	NA	3891	1
cg21745375	6	24952605	-7.689999999999999e-4	0.001197	0.5205879038006526	0	NA	3897	1
cg21745456	2	102332995	-0.00236	8.509999999999999e-4	0.00555066313441123	0	NA	3896	1
cg21745476	4	120226419	0.002197	0.001431	0.1247126076890508	0	NA	3894	1
cg21745508	16	56872885	-0.001123	0.001945	0.5636842054789996	0	NA	3803	1
cg21745541	7	157070312	4.7e-4	9.67e-4	0.6269393044910385	0	NA	3895	1
cg21745559	2	181978776	0.001196	8.19e-4	0.14420284555327528	0	NA	3888	1
cg21745585	4	1838947	1.36e-4	9.2e-4	0.882480021104708	0	NA	3874	1
cg21745654	12	93147893	-3.62e-4	0.001104	0.7429883695650181	0	NA	3881	1
cg21745710	2	202234546	-0.001522	9e-4	0.09081558348400093	0	NA	3896	1
cg21745720	21	44112478	-0.001656	0.00105	0.11476265782970746	0	NA	3872	1
cg21745737	22	37212454	-1.39e-4	6.21e-4	0.8228876182208058	0	NA	3896	1
cg21745899	8	119391936	0.002015	0.001225	0.09999085586708771	0	NA	3896	1
cg21745992	10	17268921	-0.001115	7.01e-4	0.1117030297389275	0	NA	3897	1
cg21746094	13	99175715	-0.00136	6.29e-4	0.030605678947747572	0	NA	3897	1
cg21746107	14	95026109	3.41e-4	0.002061	0.8685869184574597	0	NA	3882	1
cg21746109	7	2558087	-0.001417	9.36e-4	0.1300540226734462	0	NA	3892	1
cg21746134	10	94050916	5.199999999999999e-5	2.74e-4	0.8494807279547326	0	NA	3758	1
cg21746231	2	169112649	1.62e-4	7.93e-4	0.8381288252403095	0	NA	3896	1
cg21746263	13	36562320	-0.002292	0.003281	0.48482235415057945	0	NA	3895	1
cg21746294	10	99625949	7.71e-4	6.36e-4	0.2254112819351181	0	NA	3877	1
cg21746387	12	57635721	1.75e-4	8.99e-4	0.8456585534141859	0	NA	3896	1
cg21746455	7	4924166	-6.93e-4	0.001486	0.640963116436171	0	NA	3894	1
cg21746472	8	42183497	-2.83e-4	7.62e-4	0.7103462712882398	0	NA	3894	1
cg21746537	16	24932517	-4e-6	0.001034	0.9969134136528424	0	NA	3894	1
cg21746714	7	129011321	-2.1e-5	9.089999999999999e-4	0.9815686628812246	0	NA	3894	1
cg21746828	13	100636451	1.68e-4	8.46e-4	0.8425900790937488	0	NA	3894	1
cg21747084	17	80022818	-4.31e-4	0.002037	0.8324302936574712	0	NA	3896	1
cg21747117	9	6327804	0.001344	0.001195	0.2607220347211949	0	NA	3897	1
cg21747187	5	139251834	-7.85e-4	6.94e-4	0.2580029380678413	0	NA	3896	1
cg21747317	3	65608757	0.003232	0.001554	0.03754442435973717	0	NA	3893	1
cg21747336	5	148750394	7e-5	8.9e-4	0.9373096758363757	0	NA	3894	1
cg21747360	22	31283393	-2.94e-4	9.389999999999998e-4	0.7542054172640366	0	NA	3894	1
cg21747782	10	126103031	7.15e-4	0.001296	0.5811556019361453	0	NA	3897	1
cg21747817	17	7120354	-3.09e-4	4.6900000000000007e-4	0.509992986128492	0	NA	3895	1
cg21747962	7	100850628	0.001233	9.04e-4	0.17258706305751115	0	NA	3891	1
cg21747967	5	7520707	0.002047	0.001087	0.05967805487546901	0	NA	3894	1
cg21748003	7	33765080	4.93e-4	9.26e-4	0.5944507798753723	0	NA	3895	1
cg21748026	17	19291768	-0.002366	0.001764	0.1798328578452324	0	NA	3896	1
cg21748088	1	20739860	6.7e-4	9.209999999999999e-4	0.46693800017770415	0	NA	3896	1
cg21748230	10	21795135	-9.6e-4	7.97e-4	0.22838983917434308	0	NA	3896	1
cg21748271	20	33736177	-9.72e-4	0.002297	0.6721780585957977	0	NA	3895	1
cg21748275	21	43428310	0.001185	7.61e-4	0.11943211584615825	0	NA	3897	1
cg21748314	3	29426752	-0.001225	0.001129	0.2779079251046289	0	NA	3892	1
cg21748401	3	121903280	-7.91e-4	8.24e-4	0.3370796469923792	0	NA	3896	1
cg21748464	7	20204222	-2.44e-4	9.209999999999999e-4	0.7910638304817154	0	NA	3863	1
cg21748497	5	132624539	-1.17e-4	7.77e-4	0.8803077092657314	0	NA	3892	1
cg21748691	7	75609803	9.05e-4	7.73e-4	0.2416939494709217	0	NA	3896	1
cg21748697	12	22423945	-0.004068	0.002088	0.05138196376600288	0	NA	3820	1
cg21748742	2	46604669	-0.001565	8.87e-4	0.07766898290707556	0	NA	3888	1
cg21748789	17	7482742	-3.64e-4	3.73e-4	0.32912823933691066	0	NA	3895	1
cg21748843	4	54518664	-5.04e-4	0.001275	0.6926258401103245	0	NA	3896	1
cg21748911	19	45547713	0.001231	8.38e-4	0.14183991007318497	0	NA	3892	1
cg21748916	17	41473996	-2.32e-4	8.69e-4	0.7894895394604685	0	NA	3897	1
cg21748919	8	135593528	2.18e-4	0.001107	0.8438833841996158	0	NA	3897	1
cg21748966	12	14682936	-4.3e-5	0.001306	0.9737344270141509	0	NA	3892	1
cg21749215	2	238924632	2.19e-4	0.001359	0.8719769122043626	0	NA	3893	1
cg21749436	1	208022772	0.001048	7.69e-4	0.1729427635486234	0	NA	3895	1
cg21749513	11	100804965	-1.41e-4	0.001511	0.9256527716440794	0	NA	3887	1
cg21749562	6	42268590	0.00188	8.38e-4	0.024868664011831472	0	NA	3897	1
cg21749865	2	99318409	7.2e-5	0.001197	0.9520358683663135	0	NA	3895	1
cg21750040	17	12915027	-6.38e-4	8.920000000000001e-4	0.4744566560784149	0	NA	3897	1
cg21750129	9	73864695	-0.001068	8.74e-4	0.2217197422444078	0	NA	3805	1
cg21750156	9	7935178	-3.3e-5	0.001648	0.9840240103136196	0	NA	3886	1
cg21750458	10	75572662	4.04e-4	6.92e-4	0.5593447657986599	0	NA	3897	1
cg21750465	12	96334609	-9.86e-4	0.001151	0.39164033718532043	0	NA	3892	1
cg21750707	1	232385688	-0.001068	0.002535	0.6735347341502119	0	NA	3893	1
cg21750732	1	15286955	-6.73e-4	0.00106	0.5254899451530091	0	NA	3897	1
cg21750785	6	117819571	-4.62e-4	6.96e-4	0.5068227402974284	0	NA	3883	1
cg21750800	16	11237621	0.001257	0.001093	0.25012503039124045	0	NA	3887	1
cg21750874	11	842140	-3e-6	2.11e-4	0.9886560519528129	0	NA	3897	1
cg21750949	7	143952917	-0.002939	0.002434	0.22724834218149195	0	NA	3885	1
cg21751105	15	89151961	0.002102	0.00114	0.06520359698474766	0	NA	3891	1
cg21751113	6	154699938	-3.49e-4	8.31e-4	0.6745030356227895	0	NA	3892	1
cg21751128	10	124670259	-0.002014	0.002481	0.4169239361846635	0	NA	3896	1
cg21751179	20	42159247	-0.0015339999999999998	7.24e-4	0.034108680691880874	0	NA	3896	1
cg21751486	20	47459075	2.2599999999999996e-4	9.380000000000001e-4	0.8096030408840573	0	NA	3887	1
cg21751491	1	183441445	2.08e-4	1.83e-4	0.2557005121939455	0	NA	3819	1
cg21751556	21	32451135	0.001995	0.001365	0.14386772848161525	0	NA	3894	1
cg21751635	4	71520212	0.001582	0.001553	0.30835798075854604	0	NA	3892	1
cg21751733	1	186344890	-2.93e-4	1.84e-4	0.11129680885940978	0	NA	3895	1
cg21751942	1	38061853	-2.07e-4	2.86e-4	0.46920312845250034	0	NA	3897	1
cg21751971	17	19393143	-6.71e-4	7.43e-4	0.3664751810321615	0	NA	3896	1
cg21752009	22	30391139	-4.31e-4	0.001344	0.7484494765834446	0	NA	3896	1
cg21752134	16	79674492	-4.5499999999999995e-4	0.001715	0.7907736484294059	0	NA	3893	1
cg21752201	18	56339191	4.13e-4	4.05e-4	0.30784557769024845	0	NA	3884	1
cg21752492	9	108122345	9.75e-4	9.89e-4	0.32420952953510523	0	NA	3897	1
cg21752622	10	119117341	-0.002832	0.00251	0.25919879411140845	0	NA	3772	1
cg21752624	20	39197005	0.002141	0.001249	0.08649726335997132	0	NA	3895	1
cg21752638	4	89991559	-0.00181	0.00167	0.2784391454069507	0	NA	3852	1
cg21752667	21	21631464	0.001813	0.001323	0.17057131638416118	0	NA	3894	1
cg21752670	17	74170290	4.07e-4	7.28e-4	0.5761167227716562	0	NA	3895	1
cg21752674	16	14013931	1.48e-4	4.07e-4	0.7161295688555653	0	NA	3888	1
cg21752824	11	119654429	-0.001019	7.76e-4	0.18913431864024743	0	NA	3895	1
cg21753092	2	238071771	9.85e-4	0.001719	0.5666395734959565	0	NA	3894	1
cg21753170	1	234753246	0.002227	0.001552	0.15130913186723247	0	NA	3896	1
cg21753180	1	214169817	0.003868	0.001285	0.0026114730305362567	0	NA	3893	1
cg21753297	19	11337591	0.001341	7.66e-4	0.08000574446618056	0	NA	3886	1
cg21753486	13	97611277	8e-4	9.209999999999999e-4	0.3850544293021529	0	NA	3880	1
cg21753616	7	157500752	-0.002009	0.002243	0.37042613406141467	0	NA	3897	1
cg21753796	5	36119657	-8.53e-4	7.46e-4	0.2528594239980353	0	NA	3897	1
cg21753980	10	1603203	1.8e-5	0.001719	0.9916453405212705	0	NA	3893	1
cg21754040	8	62495113	1.6e-4	8.9e-4	0.8573289904088783	0	NA	3892	1
cg21754071	18	56032781	3.83e-4	0.001012	0.7050900187804459	0	NA	3889	1
cg21754178	16	89387369	-9.47e-4	9.37e-4	0.31217327094066605	0	NA	3896	1
cg21754210	22	20025828	6.12e-4	8.59e-4	0.4761822353934254	0	NA	3896	1
cg21754227	1	211658291	-0.001056	7.45e-4	0.15635150105512716	0	NA	3896	1
cg21754246	5	78712589	8.19e-4	0.001171	0.4843007006514111	0	NA	3896	1
cg21754253	8	17980057	4.43e-4	7.95e-4	0.577368447614469	0	NA	3894	1
cg21754279	19	12862477	-0.003269	0.002301	0.1554078729550354	0	NA	3896	1
cg21754296	8	9118076	0.001936	0.001033	0.0609093465802017	0	NA	3897	1
cg21754491	18	29938098	2.07e-4	0.001516	0.8913916103595242	0	NA	3892	1
cg21754524	6	149175336	5.88e-4	0.0012979999999999999	0.6505454129659647	0	NA	3894	1
cg21754534	2	234294601	0.004532	0.003536	0.19995695623933463	0	NA	3897	1
cg21754618	6	106944802	2.29e-4	0.001054	0.8279998427113167	0	NA	3896	1
cg21754841	8	28348052	-9e-6	3.73e-4	0.9807499615998421	0	NA	3896	1
cg21754868	2	204360806	-6.87e-4	9.02e-4	0.4462744179529982	0	NA	3897	1
cg21754876	11	116103268	-0.0038590000000000005	0.002246	0.08576640907068732	0	NA	3895	1
cg21754883	4	3317378	0.001103	0.001085	0.3093485791159635	0	NA	3894	1
cg21754914	5	156801680	-0.0015129999999999998	0.001214	0.2126567567269582	0	NA	3893	1
cg21755022	1	99764278	0.001686	0.001156	0.1447089701513159	0	NA	3897	1
cg21755324	8	4918732	0.0018089999999999998	0.001624	0.2653151147602295	0	NA	3893	1
cg21755339	1	17698503	-1.8999999999999998e-4	8.26e-4	0.8180729548247815	0	NA	3893	1
cg21755545	11	9928453	-3.12e-4	0.001265	0.8051866003872575	0	NA	3885	1
cg21755610	18	47399334	6.47e-4	0.002118	0.7600029875104616	0	NA	3896	1
cg21755944	10	11071062	4.36e-4	0.00156	0.7798709754705806	0	NA	3891	1
cg21756147	17	48073063	-0.001781	0.003064	0.5610609771212693	0	NA	3897	1
cg21756151	19	54793885	-0.001354	0.001077	0.20868270230056307	0	NA	3895	1
cg21756190	1	203200109	9.34e-4	7.56e-4	0.21666317246215488	0	NA	3896	1
cg21756220	2	177921240	-0.00122	0.001055	0.24751835665827357	0	NA	3897	1
cg21756223	18	10317090	-0.0017489999999999997	0.001713	0.30724697113455574	0	NA	3895	1
cg21756451	4	159945696	-0.001712	0.00158	0.2785668970922025	0	NA	3897	1
cg21756558	4	101502764	1.47e-4	0.001075	0.8912330021460116	0	NA	3895	1
cg21756656	2	47169280	2.08e-4	3.97e-4	0.6003275958696459	0	NA	3850	1
cg21756701	3	120365203	-1.0600000000000002e-4	8.61e-4	0.9020178865550272	0	NA	3896	1
cg21756782	19	5974686	-3.6e-5	6.16e-4	0.9533969124721634	0	NA	3896	1
cg21757062	7	121376168	-8.61e-4	0.001452	0.5531977450495468	0	NA	3896	1
cg21757169	7	33966501	1.24e-4	0.001106	0.9107316434467934	0	NA	3895	1
cg21757178	6	24745355	0.001912	0.001105	0.0835736999279503	0	NA	3883	1
cg21757266	13	28896815	0.001291	0.001411	0.3602158144791264	0	NA	3896	1
cg21757309	1	156718917	-1.04e-4	3.05e-4	0.7331159230501745	0	NA	3894	1
cg21757338	5	57751006	-0.001078	0.001362	0.4286621266190893	0	NA	3896	1
cg21757345	14	27250805	-8.87e-4	0.001563	0.5703756129897042	0	NA	3896	1
cg21757387	6	145728204	0.002916	0.002756	0.29003029894788473	0	NA	3897	1
cg21757513	10	121143969	-0.001029	8.05e-4	0.2011574601268188	0	NA	3884	1
cg21757542	3	9189443	-1e-4	9.319999999999999e-4	0.9145540488108368	0	NA	3895	1
cg21757645	3	81557833	5.75e-4	0.001929	0.7656406497978187	0	NA	3719	1
cg21757650	2	197292871	-0.002254	6.54e-4	5.679339172450291e-4	0	NA	3897	1
cg21757694	6	168638979	7.48e-4	0.001525	0.6237859286103504	0	NA	3895	1
cg21757757	2	233243074	-2.3200000000000003e-4	9.44e-4	0.8058659235000136	0	NA	3897	1
cg21757763	3	43565277	-0.002447	8.83e-4	0.005584420549058941	0	NA	3888	1
cg21757790	21	37574701	-8.7e-5	7.04e-4	0.9016481886856098	0	NA	3895	1
cg21757926	7	138150160	-0.001231	0.001554	0.42827363145782976	0	NA	3894	1
cg21757973	10	25171393	5.4000000000000005e-5	4.47e-4	0.9038451973062428	0	NA	3895	1
cg21758058	14	77249073	1.9e-4	7.27e-4	0.7938241494990228	0	NA	3894	1
cg21758286	11	20948421	0.004647	0.001557	0.0028396260482258487	0	NA	3895	1
cg21758314	14	103439105	3.18e-4	0.005269	0.951874484445189	0	NA	3895	1
cg21758338	16	3629978	-0.003128	0.001257	0.012829600952527954	0	NA	3895	1
cg21758587	19	15635959	-3.42e-4	8.37e-4	0.6828316522069153	0	NA	3895	1
cg21758687	15	68346727	-1.5e-4	1.82e-4	0.40983966165617264	0	NA	3833	1
cg21758724	1	2333340	7.3e-4	7.48e-4	0.3290962655734267	0	NA	3896	1
cg21758785	3	176905492	-9.42e-4	0.001156	0.4151416362306258	0	NA	3884	1
cg21758880	22	21081752	3.09e-4	7.96e-4	0.6978747264078817	0	NA	3896	1
cg21758934	10	93373693	0.001589	0.001498	0.2888045926024577	0	NA	3895	1
cg21759440	10	122699892	-0.002109	0.002461	0.39146217647069875	0	NA	3894	1
cg21759585	3	5364350	0.001747	9.35e-4	0.06169948499487366	0	NA	3897	1
cg21759745	17	28672726	0.001166	6.99e-4	0.0952964166928802	0	NA	3897	1
cg21759790	15	45614476	5.84e-4	0.001185	0.6221348282778798	0	NA	3896	1
cg21759834	14	23000141	-0.00357	0.001143	0.0017879915970614754	0	NA	3891	1
cg21759874	1	6646079	-9.05e-4	5.03e-4	0.07198629497658651	0	NA	3888	1
cg21760026	12	9878253	6.15e-4	0.001989	0.7571689349932009	0	NA	3820	1
cg21760027	5	153887798	-9.9e-5	0.001143	0.930978199633977	0	NA	3891	1
cg21760070	16	11657556	-0.001247	0.001256	0.32079066527336203	0	NA	3876	1
cg21760119	5	76090895	0.001402	9.619999999999999e-4	0.14501138853644244	0	NA	3891	1
cg21760140	3	4841366	6.06e-4	0.002345	0.7960811046173207	0	NA	3897	1
cg21760404	14	70125110	-9.64e-4	0.001212	0.4263927589896295	0	NA	3896	1
cg21760434	4	81136534	-5.57e-4	0.0024699999999999995	0.8215856015632246	0	NA	3857	1
cg21760443	5	156663681	-0.001118	0.001157	0.33389802058644785	0	NA	3896	1
cg21760537	4	41131601	5.02e-4	0.001044	0.6306281491557792	0	NA	3892	1
cg21760907	13	100634938	8.33e-4	9.9e-4	0.4001159659418555	0	NA	3895	1
cg21760968	20	6671597	7.46e-4	9.55e-4	0.43471319961539084	0	NA	3887	1
cg21760971	19	58513396	2.2e-4	0.001569	0.8884887787203689	0	NA	3897	1
cg21760988	5	130831699	5.4999999999999995e-5	8.49e-4	0.9483474963594295	0	NA	3895	1
cg21761138	2	174615221	0.002063	0.001845	0.2634998681063776	0	NA	3894	1
cg21761184	3	136704010	-3.63e-4	0.001363	0.7899894718064773	0	NA	3880	1
cg21761230	20	49615288	-3.91e-4	7.66e-4	0.6097405329294118	0	NA	3896	1
cg21761232	14	55737906	-4.54e-4	1.99e-4	0.022524372129157047	0	NA	3892	1
cg21761307	1	21475984	0.002293	0.001363	0.09250711206231678	0	NA	3870	1
cg21761406	1	158110575	0.001074	9.92e-4	0.2789587918306316	0	NA	3895	1
cg21761503	5	150965737	-0.00139	0.001023	0.17422620951175605	0	NA	3885	1
cg21761538	14	76211789	0.001354	0.0017829999999999999	0.44761673460702284	0	NA	3718	1
cg21761653	4	112563474	-6.12e-4	0.00112	0.5847713747581309	0	NA	3770	1
cg21761702	9	128618894	-0.001155	0.001617	0.4750505240539529	0	NA	3890	1
cg21761784	11	118013658	-0.002221	0.001769	0.20929310394195144	0	NA	3895	1
cg21761832	16	73532447	0.002607	0.001251	0.03716627541602191	0	NA	3897	1
cg21761881	16	51007017	0.003585	0.002884	0.21384381297253657	0	NA	3893	1
cg21761885	9	93688114	0.0033250000000000003	0.001475	0.02418124415827783	0	NA	3895	1
cg21761971	8	124773189	8.3e-4	8.01e-4	0.30010663400740595	0	NA	3895	1
cg21761998	14	101020532	0.001023	0.001869	0.584137251682572	0	NA	3897	1
cg21762008	1	25573996	9.399999999999998e-5	1.96e-4	0.6315176520925135	0	NA	3809	1
cg21762366	1	213134548	2.1e-5	9.16e-4	0.9817094889408259	0	NA	3896	1
cg21762374	6	132272554	-7.13e-4	7.53e-4	0.34370036347808763	0	NA	3863	1
cg21762380	9	93063697	0.001127	0.002326	0.6280148973028362	0	NA	3896	1
cg21762463	12	110010943	5e-6	0.001535	0.9974010320851672	0	NA	3896	1
cg21762521	4	153400626	0.001955	0.001254	0.11899373778601635	0	NA	3890	1
cg21762528	1	70826234	7.92e-4	0.001364	0.5614796283222563	0	NA	3895	1
cg21762585	20	60733723	0.001132	7.88e-4	0.15084640462312626	0	NA	3897	1
cg21762610	2	210655030	-6.96e-4	0.002167	0.7480729594986943	0	NA	3835	1
cg21762619	1	204873517	-3.77e-4	0.001034	0.7154074155453152	0	NA	3897	1
cg21762654	1	15255198	4.09e-4	0.001239	0.7413206832848132	0	NA	3897	1
cg21762808	2	144156381	-0.002879	0.001841	0.1178589043818314	0	NA	3771	1
cg21762993	7	124342286	-4.69e-4	0.001726	0.7858322964522415	0	NA	3896	1
cg21763210	1	94494200	4.3e-4	0.00117	0.7132301563480328	0	NA	3895	1
cg21763237	11	125476246	-8.01e-4	0.001426	0.5743128840375722	0	NA	3889	1
cg21763367	12	25854419	-4.66e-4	7.78e-4	0.5491917416379515	0	NA	3892	1
cg21763415	1	101830646	9.19e-4	8.44e-4	0.2762144990825085	0	NA	3894	1
cg21763513	18	59502151	-9.75e-4	0.001169	0.404254953924365	0	NA	3893	1
cg21763634	1	174859310	-9.619999999999999e-4	0.001366	0.48127960513461143	0	NA	3890	1
cg21763827	11	122292535	0.0019099999999999998	0.001723	0.2676322864141118	0	NA	3842	1
cg21763959	5	20681117	-5e-4	8.62e-4	0.5618833254160349	0	NA	3894	1
cg21763980	12	101987190	1.71e-4	0.0017	0.9198773362109541	0	NA	3887	1
cg21763998	4	113575231	-5.66e-4	9.11e-4	0.5344053587598474	0	NA	3896	1
cg21764009	19	16229783	2.0000000000000005e-5	5.22e-4	0.9694371880765269	0	NA	3895	1
cg21764067	22	43298090	-0.001776	0.0018130000000000002	0.3272876360857458	0	NA	3885	1
cg21764143	13	48907947	0.001045	8.22e-4	0.2036256629731173	0	NA	3895	1
cg21764263	12	57094642	0.001779	8.61e-4	0.03880940154631219	0	NA	3895	1
cg21764456	16	10777077	-0.001816	0.004283	0.6715644510795327	0	NA	3897	1
cg21764743	5	143300259	-2.53e-4	0.001575	0.8723809493539305	0	NA	3883	1
cg21764843	2	26692918	-2.1e-5	9.48e-4	0.9823267874130792	0	NA	3895	1
cg21764944	16	26776572	-0.00175	0.003463	0.613318515702315	0	NA	3893	1
cg21765010	1	117388878	0.001491	0.001677	0.37395597215989057	0	NA	3895	1
cg21765117	4	22755270	-1.46e-4	0.001011	0.885175557007118	0	NA	3894	1
cg21765178	20	47407881	-0.002426	0.001049	0.020740308664501213	0	NA	3897	1
cg21765194	1	181144356	9.259999999999998e-4	0.001105	0.4020256209003212	0	NA	3897	1
cg21765482	13	27195650	1.46e-4	8.56e-4	0.8645691644042346	0	NA	3897	1
cg21765597	21	29660975	-2.55e-4	0.001681	0.8794271701565871	0	NA	3895	1
cg21765818	6	74172608	-0.00229	0.002238	0.30619673339043996	0	NA	3823	1
cg21765992	2	230097801	3.97e-4	0.001097	0.7174296892295025	0	NA	3896	1
cg21766218	11	36316722	-1e-4	8.69e-4	0.9083858349725573	0	NA	3892	1
cg21766370	9	123342298	-1.32e-4	1.96e-4	0.5006487176521577	0	NA	3754	1
cg21766413	5	124744831	5.46e-4	0.001034	0.5974671164849494	0	NA	3894	1
cg21766474	15	33377093	-0.001633	0.001437	0.25579117536001744	0	NA	3896	1
cg21766656	17	73440116	-4.0399999999999995e-4	8.73e-4	0.643527767148655	0	NA	3895	1
cg21766694	11	118980142	-1.45e-4	7.45e-4	0.8456819324737577	0	NA	3896	1
cg21766725	4	182752018	0.003084	0.001424	0.03033179939217544	0	NA	3893	1
cg21766728	7	100361710	0.001187	0.002762	0.6673694741432679	0	NA	3897	1
cg21766742	10	76870319	6.39e-4	8.04e-4	0.4267437446380718	0	NA	3897	1
cg21766808	4	38868660	-5.56e-4	0.001389	0.6889444223658947	0	NA	3894	1
cg21766902	16	21964165	5e-5	1.92e-4	0.7945423882068083	0	NA	3897	1
cg21766976	2	99485068	1.17e-4	9.26e-4	0.8994549645609171	0	NA	3886	1
cg21767299	5	41172854	-2.86e-4	0.00114	0.8019090579806399	0	NA	3887	1
cg21767322	15	93252353	-7.64e-4	4.51e-4	0.09026275504963868	0	NA	3896	1
cg21767391	11	7593792	-6.11e-4	0.001138	0.5913319562665323	0	NA	3897	1
cg21767434	16	87423612	-7.8e-5	0.001169	0.9468016700910965	0	NA	3894	1
cg21767504	6	96968623	4.69e-4	0.001378	0.7335942243984376	0	NA	3883	1
cg21767563	12	132841405	-0.001959	0.002701	0.4682760217866508	0	NA	3896	1
cg21767615	10	14478569	3.93e-4	0.001103	0.7216151625476933	0	NA	3897	1
cg21767619	1	233059966	1.96e-4	0.00143	0.8909810478676766	0	NA	3897	1
cg21767719	16	19379537	-1.62e-4	9.25e-4	0.8609734510541803	0	NA	3897	1
cg21767750	2	85413481	-8.13e-4	0.002561	0.7508990476839248	0	NA	3897	1
cg21767790	14	107255559	-0.001426	8.47e-4	0.09226109933463339	0	NA	3897	1
cg21767859	4	5795430	5.17e-4	8.72e-4	0.5532548322141935	0	NA	3896	1
cg21767912	12	124069967	-7.619999999999999e-4	0.001173	0.5159400573841474	0	NA	3895	1
cg21768204	1	44399428	-8.459999999999999e-4	7.75e-4	0.27500328220215814	0	NA	3849	1
cg21768342	2	16704265	-8.45e-4	0.001057	0.4240397553395737	0	NA	3897	1
cg21768353	10	115282416	-0.0013220000000000003	7.64e-4	0.08356481657238375	0	NA	3897	1
cg21768424	7	37473577	0.00146	0.001248	0.2420525659276657	0	NA	3896	1
cg21768482	12	71085131	9.73e-4	0.002072	0.6386446873088042	0	NA	3895	1
cg21768650	3	149455163	0.001654	0.001936	0.39291727102660085	0	NA	3839	1
cg21768672	8	93157467	6.83e-4	0.001272	0.5913023692910131	0	NA	3888	1
cg21768679	19	16312932	3.1900000000000006e-4	0.001046	0.7603879962815032	0	NA	3886	1
cg21768809	2	223535155	-4.1e-5	9.419999999999999e-4	0.9652835017030401	0	NA	3896	1
cg21768844	5	130719929	8.16e-4	9.47e-4	0.3888700047913266	0	NA	3891	1
cg21768918	10	70833671	3.84e-4	8.46e-4	0.649900293086709	0	NA	3897	1
cg21769015	4	155470485	-5.61e-4	9.619999999999999e-4	0.5597855397520006	0	NA	3879	1
cg21769137	5	168604332	0.0019400000000000003	9.2e-4	0.03497086037419315	0	NA	3892	1
cg21769251	5	14292756	0.001781	9.51e-4	0.061100772628071336	0	NA	3895	1
cg21769322	1	19811236	-3.15e-4	3.07e-4	0.30486394804938893	0	NA	3895	1
cg21769463	7	41046414	-0.002098	0.001242	0.09117901129626585	0	NA	3897	1
cg21769534	1	235813426	-7.440000000000001e-4	2.99e-4	0.012835746079181684	0	NA	3873	1
cg21769802	8	91803798	0.001604	0.001055	0.12841571237321864	0	NA	3887	1
cg21770026	5	3386300	0.002213	0.00303	0.4651683063182198	0	NA	3895	1
cg21770061	5	139309559	-3.25e-4	0.001131	0.7738395015647267	0	NA	3896	1
cg21770157	17	7761573	-3.56e-4	0.001099	0.7459903901246387	0	NA	3889	1
cg21770176	3	59429821	-6.56e-4	9.73e-4	0.5001819483669623	0	NA	3897	1
cg21770193	19	35167536	-6.74e-4	0.001263	0.5935836808573899	0	NA	3894	1
cg21770200	11	130719188	-0.001224	9.84e-4	0.21353547160371766	0	NA	3897	1
cg21770206	8	101252746	0.001114	0.001546	0.47117460281777196	0	NA	3873	1
cg21770540	1	6052166	3.2e-5	2.06e-4	0.8765534359590108	0	NA	3869	1
cg21770575	11	71282088	7.55e-4	0.001011	0.4551931334841371	0	NA	3893	1
cg21770632	11	98890677	0.002418	0.002888	0.4024477767758041	0	NA	3897	1
cg21770655	10	133185893	-0.001586	0.002733	0.5617024346380675	0	NA	3897	1
cg21770723	2	143626425	-0.00103	8.06e-4	0.2012791753952271	0	NA	3894	1
cg21770772	1	57428090	1.01e-4	0.001733	0.9535252488058514	0	NA	3893	1
cg21770873	17	7156860	2.86e-4	8.49e-4	0.7362172366979826	0	NA	3895	1
cg21770962	8	119511305	8.65e-4	9.85e-4	0.3798500651104075	0	NA	3897	1
cg21771097	18	55422008	-3.74e-4	0.001491	0.8019390797654563	0	NA	3895	1
cg21771120	21	30426477	-9.519999999999999e-4	0.001237	0.4415349025354581	0	NA	3896	1
cg21771140	8	137272357	0.001125	0.0016859999999999998	0.5046062081446864	0	NA	3895	1
cg21771148	6	89991279	3.53e-4	0.001245	0.7767674176141992	0	NA	3896	1
cg21771166	8	131291478	-2.03e-4	2e-4	0.31010582750489923	0	NA	3896	1
cg21771456	16	75761431	0.0014	0.001386	0.3124468983499415	0	NA	3896	1
cg21771628	22	50699866	-6.2e-5	3.21e-4	0.8468443011467337	0	NA	3897	1
cg21771773	5	163723871	-0.00204	0.001655	0.2177144365950343	0	NA	3894	1
cg21771805	7	150412503	-3.09e-4	0.001429	0.8288044718779405	0	NA	3886	1
cg21771992	1	219639242	-0.001441	0.001203	0.23097980366467874	0	NA	3895	1
cg21772161	2	166484055	0.001628	0.001034	0.11537927421194503	0	NA	3897	1
cg21772168	2	201085932	-3.68e-4	9.28e-4	0.6916980581996472	0	NA	3895	1
cg21772289	15	43203438	1.48e-4	0.001021	0.8847456704645154	0	NA	3890	1
cg21772344	6	111044816	2.7e-4	0.0015790000000000001	0.8642282473804865	0	NA	3879	1
cg21772500	21	38417551	-5.6e-5	4.44e-4	0.8996320869514882	0	NA	3894	1
cg21772548	15	62405741	2.8e-5	7.08e-4	0.9684534669443075	0	NA	3896	1
cg21772626	15	77223927	3.53e-4	3.01e-4	0.24089307571501933	0	NA	3890	1
cg21772659	13	110307469	-0.00105	0.001144	0.35870673847011325	0	NA	3890	1
cg21772679	2	8819227	-9.87e-4	5.57e-4	0.07639574931276763	0	NA	3883	1
cg21772703	7	22258850	5.43e-4	0.001653	0.7425384463080343	0	NA	3873	1
cg21772733	7	122636774	-0.005686	0.002366	0.016251755049681915	0	NA	3726	1
cg21772920	3	44940147	0.001663	7.32e-4	0.02309509298918661	0	NA	3897	1
cg21773048	11	111692743	5.61e-4	8.3e-4	0.49910184274667074	0	NA	3896	1
cg21773054	1	46101503	-0.001114	8.699999999999999e-4	0.200383484699098	0	NA	3897	1
cg21773210	15	41837132	-0.001633	0.001403	0.24445058686944476	0	NA	3897	1
cg21773298	7	12476367	-2.2e-5	9.68e-4	0.9818678209610157	0	NA	3890	1
cg21773371	12	48331937	-3.99e-4	0.001013	0.6936699576433829	0	NA	3894	1
cg21773527	7	51092673	4.38e-4	9.14e-4	0.6317876376629322	0	NA	3885	1
cg21773651	15	55611028	3.3e-4	3.14e-4	0.2932790678400194	0	NA	3896	1
cg21773724	14	61125177	-0.003579	0.001677	0.03282901825906383	0	NA	3895	1
cg21773771	10	5237570	0.001198	0.001602	0.4545716138165028	0	NA	3896	1
cg21774018	1	33282836	-3.2e-5	1.73e-4	0.8532517046200664	0	NA	3897	1
cg21774047	14	24616551	4.13e-4	2.03e-4	0.04190294522599537	0	NA	3897	1
cg21774235	13	67263927	-0.001321	0.001816	0.46696692575523735	0	NA	3890	1
cg21774605	9	31137311	-0.001936	0.001309	0.1391425607562538	0	NA	3897	1
cg21774663	4	124308160	0.001341	0.001269	0.29063136496514314	0	NA	3895	1
cg21774741	12	124949537	8.3e-5	7.12e-4	0.9071984079822699	0	NA	3893	1
cg21774804	10	15106082	-1.96e-4	0.002748	0.9431394173476614	0	NA	3802	1
cg21774861	15	61928163	-0.001869	0.001458	0.19988018241939295	0	NA	3891	1
cg21774952	17	1670246	-0.001019	9.44e-4	0.280387549372271	0	NA	3884	1
cg21774980	20	34090548	2.26e-4	7.17e-4	0.7526081113545984	0	NA	3897	1
cg21775265	1	93491247	0.001135	6.06e-4	0.06107704455599021	0	NA	3897	1
cg21775370	20	19945627	7.739999999999998e-4	8.02e-4	0.3345010965793644	0	NA	3895	1
cg21775557	1	19631970	8.9e-5	8.58e-4	0.9173839329954924	0	NA	3894	1
cg21775576	8	130896223	0.001177	0.001394	0.3984834315059501	0	NA	3890	1
cg21775614	11	69168548	6.65e-4	8.49e-4	0.4334659691974557	0	NA	3895	1
cg21775649	19	17118301	5.16e-4	5.13e-4	0.3144887159119349	0	NA	3897	1
cg21775752	3	52333077	1.13e-4	4.58e-4	0.8051211418603945	0	NA	3893	1
cg21775931	20	59711066	0.001566	0.00266	0.5560479084762464	0	NA	3883	1
cg21775965	21	26745292	0.001179	0.001041	0.2573970402112379	0	NA	3896	1
cg21776018	6	41702264	-9.1e-4	3.81e-4	0.016919543966062118	0	NA	3865	1
cg21776213	3	123468966	5.46e-4	8.67e-4	0.5288530690439355	0	NA	3894	1
cg21776444	12	53718604	1.6e-4	2.18e-4	0.46298228744104325	0	NA	3892	1
cg21776494	7	4046741	9.529999999999999e-4	0.001108	0.3897293445805782	0	NA	3885	1
cg21776569	3	88199512	9e-6	3.45e-4	0.9791879807112258	0	NA	3888	1
cg21776595	20	48000992	0.0034749999999999994	0.001629	0.032907457360429736	0	NA	3873	1
cg21776609	10	87365005	1.59e-4	8.98e-4	0.8594611558564029	0	NA	3897	1
cg21776742	2	235087869	-2.9e-5	0.001651	0.9859857889290786	0	NA	3893	1
cg21776939	16	68699635	-7.89e-4	7.1e-4	0.26645317877775737	0	NA	3895	1
cg21777155	19	7135616	-8.19e-4	0.001036	0.42921215597329093	0	NA	3892	1
cg21777301	11	6846765	9.669999999999999e-4	0.001261	0.4431696906234242	0	NA	3895	1
cg21777343	12	48202948	-2.7e-4	2.9600000000000004e-4	0.3616833591025316	0	NA	3895	1
cg21777415	3	9446652	-0.002326	0.001035	0.024618115094571184	0	NA	3897	1
cg21777436	3	8406637	-4.65e-4	0.001277	0.7157574330419048	0	NA	3896	1
cg21777642	6	161650270	-1.95e-4	0.001106	0.8600495965050163	0	NA	3896	1
cg21777674	1	161180421	8.42e-4	6.45e-4	0.1917477084848938	0	NA	3897	1
cg21777700	12	116763201	-2.8e-4	2.42e-4	0.24726223090026167	0	NA	3881	1
cg21777724	10	36070744	7.99e-4	0.001872	0.6695131774104615	0	NA	3897	1
cg21777887	8	144951147	8.049999999999999e-4	8.4e-4	0.3378947004248101	0	NA	3897	1
cg21777892	20	29848204	-5.73e-4	0.002692	0.8314417027869656	0	NA	3896	1
cg21777948	12	54366798	-0.001889	0.002276	0.4065586570203335	0	NA	3897	1
cg21778027	11	117092967	4.8800000000000004e-4	6.35e-4	0.4421878525800851	0	NA	3897	1
cg21778139	5	74073765	-3.2e-5	0.001651	0.9845362159793244	0	NA	3796	1
cg21778300	1	154249490	9.2e-4	9.24e-4	0.31941002707537147	0	NA	3897	1
cg21778543	20	30641551	-0.0019330000000000003	0.001343	0.15006130430868764	0	NA	3884	1
cg21778598	11	64051942	6.499999999999999e-4	7.14e-4	0.36263049989165563	0	NA	3879	1
cg21778743	2	24397871	0.0064280000000000006	0.003402	0.05882797149134069	0	NA	3885	1
cg21778850	22	36858647	-0.002118	7.58e-4	0.005202905419360223	0	NA	3894	1
cg21778991	10	18429648	-4.1e-4	5.4e-4	0.4476974834252274	0	NA	3896	1
cg21779122	16	84849084	0.003668	0.002932	0.21092601602379407	0	NA	3892	1
cg21779194	17	43260190	-0.002426	0.0017450000000000002	0.1644505832401934	0	NA	3897	1
cg21779203	2	181845057	1.35e-4	2.04e-4	0.5081220286817729	0	NA	3830	1
cg21779385	4	77752231	-8.02e-4	9.93e-4	0.41929003598762765	0	NA	3890	1
cg21779443	19	6591171	-2.65e-4	2.62e-4	0.3118009179511747	0	NA	3891	1
cg21779511	15	59967480	1.0000000000000003e-5	0.001115	0.9928441805874759	0	NA	3895	1
cg21779576	14	36302197	-0.002308	0.001302	0.07628548579630466	0	NA	3891	1
cg21779786	22	38200073	0.002762	0.002113	0.19116305042479115	0	NA	3896	1
cg21779896	5	86562397	-6.47e-4	7.29e-4	0.37480053874305913	0	NA	3895	1
cg21780117	6	49874487	-1.06e-4	0.001644	0.9485905113911198	0	NA	3889	1
cg21780440	11	9232315	-0.001097	8.44e-4	0.193682199023728	0	NA	3894	1
cg21780570	2	70004946	-4.36e-4	9.419999999999999e-4	0.643475465543129	0	NA	3895	1
cg21780589	16	27466211	4.12e-4	5.86e-4	0.4820110847493175	0	NA	3897	1
cg21780615	10	126228511	-0.001731	0.001376	0.20839385888292394	0	NA	3894	1
cg21780747	15	65319888	-7.5e-4	0.001259	0.5513683874996314	0	NA	3895	1
cg21780993	2	73315604	-1.12e-4	9.85e-4	0.909471186035555	0	NA	3895	1
cg21781195	7	26590385	5.41e-4	0.001206	0.6537271736816915	0	NA	3894	1
cg21781319	17	61020813	-0.001102	0.001028	0.28372702296449154	0	NA	3894	1
cg21781671	20	50847234	0.001917	0.001978	0.332464981808265	0	NA	3724	1
cg21781703	1	116040184	2.62e-4	7.23e-4	0.7170688477637257	0	NA	3895	1
cg21781784	1	227625459	9e-5	8.69e-4	0.9175127240068087	0	NA	3886	1
cg21782171	4	52910140	0.00214	0.001417	0.13098400996280324	0	NA	3897	1
cg21782213	8	100711935	9.070000000000001e-4	0.001283	0.4796057122109978	0	NA	3895	1
cg21782284	15	63679604	-5.63e-4	7.91e-4	0.47661509743100555	0	NA	3894	1
cg21782352	12	108312041	-1.28e-4	8.88e-4	0.8853866466984699	0	NA	3893	1
cg21782679	11	7243231	-0.002192	0.001499	0.143656770987728	0	NA	3894	1
cg21782748	3	38865284	0.001666	9.570000000000001e-4	0.08170867495151429	0	NA	3897	1
cg21782900	3	194806364	2.1599999999999996e-4	9e-4	0.8103302566044084	0	NA	3892	1
cg21783008	15	63450645	2.76e-4	8.909999999999999e-4	0.75674019418047	0	NA	3897	1
cg21783228	3	188985295	9.28e-4	0.001448	0.521598066280237	0	NA	3897	1
cg21783270	4	76628238	3.98e-4	0.001363	0.7702843801443562	0	NA	3874	1
cg21783328	9	136243032	-1.33e-4	1.88e-4	0.47928885694982903	0	NA	3802	1
cg21783426	5	134925048	-9.1e-5	5.94e-4	0.8782416197275785	0	NA	3894	1
cg21783686	3	79023562	0.001094	0.001459	0.4533579113272454	0	NA	3893	1
cg21783716	4	149066887	9.9e-5	8.26e-4	0.9045982328003632	0	NA	3896	1
cg21783725	4	68613008	-2.92e-4	9.530000000000001e-4	0.7592994692838497	0	NA	3893	1
cg21783852	20	25196313	-1.32e-4	0.001004	0.8954002710794455	0	NA	3893	1
cg21784069	1	156834132	0.001679	0.001337	0.20918973934954857	0	NA	3891	1
cg21784089	12	109920886	-7.66e-4	0.001314	0.5599250643124789	0	NA	3896	1
cg21784169	14	65651398	-4.6899999999999996e-4	0.0012	0.6959204343162204	0	NA	3897	1
cg21784237	9	113637276	0.001812	0.001089	0.0961300474135758	0	NA	3870	1
cg21784293	12	82758164	6.39e-4	7.44e-4	0.3904117084005872	0	NA	3897	1
cg21784420	4	42311541	-9e-6	0.001101	0.9934778555174043	0	NA	3890	1
cg21784452	17	65568745	5.36e-4	6.52e-4	0.4110280156617515	0	NA	3895	1
cg21784919	13	76123471	3.63e-4	2.05e-4	0.07660532716795013	0	NA	3896	1
cg21784980	1	19225104	2.61e-4	8.77e-4	0.7660042967560279	0	NA	3882	1
cg21785281	5	34008663	5.06e-4	3.65e-4	0.165654898751582	0	NA	3888	1
cg21785308	16	22300823	-0.001113	0.00093000000000000005	0.23139457945395686	0	NA	3895	1
cg21785376	3	46719380	0.001317	0.001059	0.21363721955496065	0	NA	3897	1
cg21785455	17	7387697	-6.1e-5	2.58e-4	0.8130958315499289	0	NA	3874	1
cg21785522	10	118032204	-0.001061	9.01e-4	0.2389639011005621	0	NA	3885	1
cg21785697	11	31832007	-5.32e-4	6e-4	0.37525838966833236	0	NA	3890	1
cg21785712	16	16048745	6.22e-4	8.08e-4	0.44141736490941164	0	NA	3895	1
cg21785920	20	36983626	7.3e-4	0.001037	0.4814615998471075	0	NA	3895	1
cg21785978	7	22766701	4.4899999999999996e-4	6.57e-4	0.49434815861505743	0	NA	3893	1
cg21785997	5	171749168	-4.33e-4	0.001668	0.7951782563107188	0	NA	3896	1
cg21786116	18	34214775	-0.001442	9.14e-4	0.11463902252359075	0	NA	3896	1
cg21786164	2	209333784	-0.001398	0.0018339999999999997	0.44589990973945187	0	NA	3870	1
cg21786209	6	34394010	1.66e-4	2.4400000000000002e-4	0.49629688214495205	0	NA	3896	1
cg21786295	19	34352841	-4.46e-4	0.001026	0.6637817550155497	0	NA	3895	1
cg21786386	5	148118964	-4.93e-4	6.91e-4	0.47556192647438256	0	NA	3895	1
cg21786399	17	7533468	-7.53e-4	7.67e-4	0.3262244717458958	0	NA	3897	1
cg21786459	18	57593854	-0.001424	9.67e-4	0.1408600966609501	0	NA	3894	1
cg21786719	8	32298176	-0.0033050000000000006	0.002301	0.15090788412084752	0	NA	3807	1
cg21786775	12	54810465	-3.59e-4	9.169999999999998e-4	0.6954321211901191	0	NA	3886	1
cg21786900	9	116793036	-1.6e-5	0.001175	0.9891355247147372	0	NA	3892	1
cg21787030	11	65149435	5.6e-5	2.11e-4	0.790699145810897	0	NA	3894	1
cg21787089	3	46484250	-0.0037510000000000004	0.010363	0.7173813075261399	0	NA	3889	1
cg21787209	1	48996296	1.54e-4	0.00289	0.9575030808381743	0	NA	3870	1
cg21787241	9	110638082	0.001032	9.1e-4	0.2567668918471789	0	NA	3890	1
cg21787305	17	71308806	-0.001142	7.38e-4	0.1217606824194836	0	NA	3895	1
cg21787473	3	194892021	6.98e-4	0.001063	0.5114174564845728	0	NA	3895	1
cg21787779	6	155807149	3.52e-4	8.53e-4	0.6798548588244894	0	NA	3896	1
cg21787867	21	45516029	-8.62e-4	0.001338	0.5194164824575801	0	NA	3897	1
cg21788100	14	24112113	-9.4e-5	9.9e-4	0.9243549427864758	0	NA	3894	1
cg21788121	6	22055907	0.001931	0.002255	0.3918211939386891	0	NA	3799	1
cg21788197	11	69657372	-0.004835	0.00347	0.1635074014513932	0	NA	3896	1
cg21788281	5	2038539	-0.0017730000000000003	8.8e-4	0.0439284678914653	0	NA	3889	1
cg21788295	3	179931525	4.1199999999999993e-4	0.002213	0.8523093975058182	0	NA	3885	1
cg21788470	12	28125673	0.001207	0.002303	0.6002096831506785	0	NA	3894	1
cg21788519	5	114938327	5.4000000000000005e-5	4.47e-4	0.9038451973062428	0	NA	3897	1
cg21788523	8	3142662	0.00093000000000000005	0.001046	0.373948619676617	0	NA	3896	1
cg21788587	13	60275654	0.002975	0.001433	0.0378880135872289	0	NA	3894	1
cg21788902	8	48641185	0.001767	7.75e-4	0.022607688477105592	0	NA	3897	1
cg21788948	8	124732897	-0.004061	0.003305	0.21916768103328282	0	NA	3856	1
cg21789011	2	203534460	-0.003074	0.001801	0.08785374030855952	0	NA	3817	1
cg21789023	22	40915746	-0.003787	0.001986	0.0565402818778602	0	NA	3857	1
cg21789112	19	52404361	0.00125	9.5e-4	0.18824471328231643	0	NA	3893	1
cg21789367	7	45038325	3.27e-4	7.81e-4	0.6754397943384578	0	NA	3893	1
cg21789592	5	2965112	0.001452	0.001405	0.3013924423528419	0	NA	3896	1
cg21789594	16	54016670	7.14e-4	7.06e-4	0.31185782084100744	0	NA	3896	1
cg21789599	4	107236480	-0.001394	0.002551	0.5847550186136891	0	NA	3879	1
cg21789877	1	62438867	4.71e-4	0.001225	0.7006154574644103	0	NA	3897	1
cg21789965	3	85552828	-0.003215	0.002158	0.13627541734878282	0	NA	3887	1
cg21790186	8	19549261	-3.96e-4	0.001254	0.752162308378054	0	NA	3875	1
cg21790369	1	181452673	5.88e-4	0.001512	0.697358341877476	0	NA	3883	1
cg21790413	5	12862067	-0.001999	0.006073	0.7420333463373628	0	NA	3894	1
cg21790677	14	64460781	-0.002082	0.001948	0.2851649819422552	0	NA	3830	1
cg21790695	10	35070092	6.1e-5	2.18e-4	0.7796182814551125	0	NA	3896	1
cg21790796	5	137514415	1.4e-5	3.09e-4	0.9638622545848575	0	NA	3773	1
cg21791024	16	2532921	6.41e-4	8.13e-4	0.43044061843223586	0	NA	3897	1
cg21791027	7	73673204	-8.46e-4	8.920000000000001e-4	0.34291034192576325	0	NA	3897	1
cg21791275	3	176734628	-0.0016980000000000003	9.07e-4	0.061191961738841893	0	NA	3896	1
cg21791365	14	101095482	0.001628	0.001371	0.2350484280248923	0	NA	3895	1
cg21791418	20	56364455	-1.51e-4	7.35e-4	0.837226670589792	0	NA	3892	1
cg21791546	15	45813129	-8.68e-4	0.001022	0.395705998300659	0	NA	3896	1
cg21791566	5	42424959	-5.44e-4	4.68e-4	0.24507579944192784	0	NA	3829	1
cg21791587	5	34655337	-5.82e-4	0.001132	0.6071581150503422	0	NA	3897	1
cg21791658	1	153971763	3.25e-4	9.72e-4	0.7381063049325085	0	NA	3896	1
cg21791725	12	120222364	-7.82e-4	6.86e-4	0.2543105943866381	0	NA	3896	1
cg21791859	1	213562161	-0.00312	0.00233	0.1805525100802529	0	NA	3896	1
cg21792008	10	130758385	9.78e-4	0.002194	0.6557697755960381	0	NA	3886	1
cg21792017	2	27224435	-4.49e-4	0.001352	0.7398133033386376	0	NA	3894	1
cg21792096	7	24611752	0.00106	0.001164	0.36247827718211834	0	NA	3896	1
cg21792322	20	36072012	0.002742	0.001302	0.03520515294839205	0	NA	3889	1
cg21792330	3	39427469	8.21e-4	7.15e-4	0.2508646521093245	0	NA	3897	1
cg21792562	9	131218455	-2.21e-4	2.37e-4	0.3510836356217022	0	NA	3816	1
cg21792583	15	51616613	0.001485	0.001439	0.3020877439757362	0	NA	3897	1
cg21792757	11	36295340	2.5e-4	7.32e-4	0.7327045831681658	0	NA	3894	1
cg21793001	13	20385949	-7.25e-4	0.001259	0.5647139700472499	0	NA	3895	1
cg21793239	16	68345382	-7.6e-5	2.21e-4	0.7309279576430532	0	NA	3896	1
cg21793381	22	17640653	0.002022	0.002669	0.44869819843111525	0	NA	3897	1
cg21793421	6	131018163	1.26e-4	0.001047	0.9042107775064636	0	NA	3897	1
cg21793441	15	40226004	-3.47e-4	3.69e-4	0.34702298301669265	0	NA	3896	1
cg21793496	6	114858347	-0.00144	9.29e-4	0.12112859845890593	0	NA	3897	1
cg21793540	4	174294384	1.1e-5	0.001327	0.9933861117888297	0	NA	3896	1
cg21793553	1	32263216	-9.85e-4	8.17e-4	0.22796004954157773	0	NA	3896	1
cg21793673	15	75637985	7.8e-5	0.001815	0.9657212978471457	0	NA	3852	1
cg21793691	18	43748219	-2.1499999999999997e-4	7.75e-4	0.7814581216252627	0	NA	3897	1
cg21793795	20	45753168	-0.001651	0.001081	0.1266890276699947	0	NA	3896	1
cg21793826	16	55562323	-0.003732	0.001937	0.05401818021349408	0	NA	3725	1
cg21794048	19	59066476	-3.3e-5	1.8e-4	0.8545364813939189	0	NA	3813	1
cg21794163	19	50844405	-2.0300000000000003e-4	0.001155	0.8604844003576235	0	NA	3895	1
cg21794249	10	94352952	4.93e-4	3.68e-4	0.1803513822586417	0	NA	3744	1
cg21794265	7	73713188	-5.38e-4	6.46e-4	0.4049477552009219	0	NA	3897	1
cg21794266	11	117816641	-0.0016019999999999997	0.00115	0.16360664340039288	0	NA	3897	1
cg21794396	16	68315811	-6e-4	0.001101	0.5857816283293187	0	NA	3896	1
cg21794421	8	34748239	-0.00191	0.001058	0.07102884356417455	0	NA	3888	1
cg21794496	10	105899154	0.010233	0.003347	0.0022329234240984763	0	NA	3896	1
cg21794509	11	34580445	8.53e-4	0.0013	0.5117251416981229	0	NA	3864	1
cg21794563	5	137514687	-4.7e-4	4.04e-4	0.24468090158277583	0	NA	3893	1
cg21794683	17	28246432	0.001654	8.920000000000001e-4	0.06370195897816183	0	NA	3895	1
cg21794705	2	101227306	6.78e-4	0.001301	0.6022709289947601	0	NA	3895	1
cg21794898	10	43699362	4.31e-4	0.001861	0.8168518797069289	0	NA	3897	1
cg21794943	2	99872952	-0.001058	8.29e-4	0.20187195452862405	0	NA	3895	1
cg21795156	7	33914250	0.001031	9.77e-4	0.29130129126751664	0	NA	3895	1
cg21795269	2	171234780	7.72e-4	0.001241	0.5338899434422836	0	NA	3896	1
cg21795384	11	17542720	-4.65e-4	9.619999999999999e-4	0.6288344770261071	0	NA	3895	1
cg21795390	18	56594753	6.26e-4	8.77e-4	0.4753526931572052	0	NA	3897	1
cg21795438	20	57537922	4.2800000000000005e-4	0.001692	0.8003029233387472	0	NA	3883	1
cg21795549	5	138486473	0.001079	0.001283	0.40034924435417596	0	NA	3888	1
cg21795788	7	77332592	0.003043	0.001027	0.0030465753281079854	0	NA	3895	1
cg21795808	4	76360190	-1.88e-4	0.0019070000000000003	0.921468444372355	0	NA	3862	1
cg21795850	21	18170094	-0.002283	0.00324	0.4810407544485949	0	NA	3891	1
cg21796096	19	495202	0.001194	0.001097	0.2764084245509497	0	NA	3890	1
cg21796223	10	74830194	0.001247	0.001356	0.3577731911514098	0	NA	3885	1
cg21796269	5	84741911	-3.26e-4	0.001956	0.8676323347781927	0	NA	3897	1
cg21796317	13	113183765	0.001157	0.00135	0.39142441613099993	0	NA	3893	1
cg21796390	16	47939425	5.27e-4	0.001496	0.7246337393745946	0	NA	3889	1
cg21796429	16	56435677	-1.88e-4	0.001198	0.8753014240287466	0	NA	3895	1
cg21796481	12	71499333	-2.9e-4	8.39e-4	0.7296060783381852	0	NA	3893	1
cg21796640	11	7535127	-3.4799999999999995e-4	3.9e-4	0.3722280323194855	0	NA	3850	1
cg21796654	22	38543942	1.38e-4	6.41e-4	0.8295423081299806	0	NA	3897	1
cg21796746	11	92064372	-3.98e-4	0.001809	0.8258625443490046	0	NA	3847	1
cg21796780	2	173091059	-0.003048	0.001508	0.043256979775225725	0	NA	3897	1
cg21796817	1	236305773	-1.81e-4	2.15e-4	0.39986606204081643	0	NA	3886	1
cg21796911	1	44678941	-8.599999999999999e-5	1.95e-4	0.6591944342570888	0	NA	3896	1
cg21796999	17	2284094	6.35e-4	7.58e-4	0.40218187142134915	0	NA	3895	1
cg21797033	6	43395139	-1.3999999999999998e-5	2.2300000000000003e-4	0.949941477880848	0	NA	3894	1
cg21797044	8	122931811	-0.002421	0.003187	0.44746467699518105	0	NA	3878	1
cg21797094	1	84120677	-0.001573	0.001455	0.27965278627209295	0	NA	3896	1
cg21797442	7	149451086	3.87e-4	0.001463	0.7913754429461826	0	NA	3869	1
cg21797502	7	127722306	-1.2200000000000001e-4	6.6e-4	0.853347877681262	0	NA	3892	1
cg21797528	19	7980691	0.002196	0.003329	0.5094736106995156	0	NA	3895	1
cg21797551	9	13109980	6.250000000000001e-4	0.001044	0.5494003006969175	0	NA	3896	1
cg21797564	5	75767021	3.95e-4	0.001366	0.7724547724964098	0	NA	3885	1
cg21797574	10	101551578	-6.7e-4	0.001451	0.6442602398630977	0	NA	3896	1
cg21797616	17	8280306	-5.29e-4	0.001084	0.6255446136480868	0	NA	3896	1
cg21797793	4	37897540	8.86e-4	9.389999999999998e-4	0.34539608709417036	0	NA	3895	1
cg21797863	19	47181734	-4.21e-4	9.129999999999999e-4	0.6447145250488158	0	NA	3897	1
cg21798184	9	139258434	-9e-5	2.82e-4	0.7496135766771737	0	NA	3874	1
cg21798202	3	4840796	-8.99e-4	0.001066	0.39903854868146726	0	NA	3896	1
cg21798285	19	19568810	5.6e-5	8.83e-4	0.9494319353602491	0	NA	3897	1
cg21798304	2	33701141	-6.6e-5	2.36e-4	0.7797375892886949	0	NA	3896	1
cg21798425	14	89367741	-8.8e-4	0.001497	0.5566381141107797	0	NA	3894	1
cg21798433	20	55293754	-0.002402	0.00182	0.18690840755080418	0	NA	3808	1
cg21798451	22	24519386	-0.001577	9.71e-4	0.10435470972428297	0	NA	3895	1
cg21798574	20	40091688	-0.001129	0.00152	0.45762508443137284	0	NA	3893	1
cg21798758	10	11630384	-0.00238	0.001547	0.12393580567274246	0	NA	3881	1
cg21798896	5	67628524	-4.8e-4	0.001132	0.671545197348847	0	NA	3887	1
cg21798926	8	61429570	1.88e-4	3.74e-4	0.6151936353410533	0	NA	3893	1
cg21798954	22	43000172	0.001536	7.33e-4	0.036126750174556424	0	NA	3893	1
cg21799005	1	65223175	7.83e-4	0.001025	0.44492538385431196	0	NA	3893	1
cg21799093	15	78596065	7.87e-4	8.75e-4	0.36842442631530725	0	NA	3887	1
cg21799168	17	76529152	8.34e-4	0.001165	0.4740655549136142	0	NA	3895	1
cg21799400	6	28058187	-5.3e-5	0.001301	0.9675048516719783	0	NA	3876	1
cg21799429	1	159435005	-1.53e-4	0.001307	0.9068109428649946	0	NA	3896	1
cg21799523	9	96940834	9.8e-5	8.84e-4	0.9117275806906003	0	NA	3895	1
cg21799563	12	29690658	0.001113	8.44e-4	0.18726261113185602	0	NA	3896	1
cg21799585	9	134878762	-0.001271	9.83e-4	0.19601774420396445	0	NA	3895	1
cg21799666	3	124512863	6.94e-4	9.1e-4	0.4456796957468835	0	NA	3897	1
cg21799692	14	63984299	6.09e-4	0.001521	0.6888659912744697	0	NA	3897	1
cg21799704	12	27332269	5.06e-4	9.12e-4	0.5790146655074782	0	NA	3895	1
cg21799712	12	3302150	-3.71e-4	0.001043	0.7220617263712921	0	NA	3890	1
cg21799862	18	22140454	2.46e-4	0.001208	0.8386329693684015	0	NA	3887	1
cg21800067	3	117611612	0.0018129999999999997	8.54e-4	0.03375797324584171	0	NA	3895	1
cg21800086	5	165554849	7.9e-5	9.4e-4	0.9330225988692918	0	NA	3896	1
cg21800127	22	40503479	3.08e-4	8.71e-4	0.7236262826089108	0	NA	3819	1
cg21800170	6	66486433	-0.0015790000000000001	0.002244	0.4816481559733383	0	NA	3897	1
cg21800177	7	21070298	-8.55e-4	9.49e-4	0.3676157733113971	0	NA	3895	1
cg21800236	16	71517562	1.93e-4	7.57e-4	0.7987588096371676	0	NA	3895	1
cg21800290	1	155169977	7.42e-4	8.39e-4	0.37648778392546123	0	NA	3897	1
cg21800306	16	19421706	0.002211	0.001719	0.1983687651418348	0	NA	3894	1
cg21800327	1	2179358	3.96e-4	7.88e-4	0.6152890792189918	0	NA	3897	1
cg21800373	1	27176685	-6.66e-4	9.1e-4	0.46424905893093865	0	NA	3894	1
cg21800396	10	96968197	0.001266	0.00188	0.5006901421625546	0	NA	3891	1
cg21800537	4	12556866	-4.32e-4	0.002892	0.8812556912601389	0	NA	3895	1
cg21800599	20	60148355	-6.67e-4	0.001039	0.5208969302284838	0	NA	3892	1
cg21800664	9	34376939	-1.81e-4	3.01e-4	0.5476209419635212	0	NA	3838	1
cg21800715	9	5879069	-1.56e-4	8.78e-4	0.8589770123378433	0	NA	3895	1
cg21800771	1	18209891	1.23e-4	0.001264	0.9224801143188789	0	NA	3896	1
cg21800780	2	217455810	2.38e-4	8.82e-4	0.7872823713507694	0	NA	3897	1
cg21800997	18	59488640	1.54e-4	8.93e-4	0.8630818739547205	0	NA	3893	1
cg21801132	8	68658668	1.11e-4	3.95e-4	0.7787006910209535	0	NA	3893	1
cg21801252	1	79749106	-0.002144	0.001968	0.27596391375143164	0	NA	3789	1
cg21801277	8	120399123	-5.599999999999999e-5	0.001063	0.9579860050976486	0	NA	3896	1
cg21801406	1	50459260	0.001361	0.001272	0.28463346366292713	0	NA	3895	1
cg21801474	5	55790189	-3.47e-4	6.8e-4	0.6098454232050609	0	NA	3894	1
cg21801519	3	61970939	-0.001472	0.001385	0.2878654545750018	0	NA	3895	1
cg21801535	19	28921775	0.0016099999999999999	0.001219	0.1865831630435975	0	NA	3897	1
cg21801553	11	62225903	-0.001035	9.560000000000001e-4	0.2789700290112683	0	NA	3888	1
cg21801637	15	64185283	-6.3e-5	2.6e-4	0.8085417537533719	0	NA	3897	1
cg21801669	11	112651305	0.001713	0.001495	0.2518698871612181	0	NA	3897	1
cg21801816	5	37554933	0.0014710000000000003	0.001669	0.3781197066720125	0	NA	3892	1
cg21801843	3	185370070	-6.74e-4	9.78e-4	0.4907216076450537	0	NA	3894	1
cg21801869	20	46332551	-8.290000000000001e-4	8.73e-4	0.3423160042851518	0	NA	3892	1
cg21801870	1	4792941	-0.0018510000000000002	0.001879	0.3245757114118448	0	NA	3895	1
cg21801962	1	57602295	0.001034	0.001479	0.48447639838415807	0	NA	3890	1
cg21802096	3	56254785	1.0500000000000002e-4	0.001105	0.9242968565288081	0	NA	3896	1
cg21802118	11	3030816	3.69e-4	8.04e-4	0.6462663206088626	0	NA	3895	1
cg21802152	10	88343603	3.17e-4	7.82e-4	0.6852049390294366	0	NA	3896	1
cg21802179	6	12421159	5.79e-4	8.96e-4	0.5181463705979759	0	NA	3895	1
cg21802208	18	39520694	3.9799999999999997e-4	0.001082	0.7129945260110289	0	NA	3895	1
cg21802223	15	75945894	0.001626	7.72e-4	0.03518545359094666	0	NA	3897	1
cg21802332	4	77679634	5.81e-4	0.001498	0.6981266956373577	0	NA	3887	1
cg21802374	3	146672661	-5.5e-4	0.001723	0.7495667595357978	0	NA	3879	1
cg21802470	7	156545592	-9e-4	7.73e-4	0.24430450048335925	0	NA	3896	1
cg21802472	6	154799632	-1.59e-4	9.12e-4	0.8615966106878361	0	NA	3897	1
cg21802509	2	170319755	0.001829	0.001454	0.2084245903379867	0	NA	3896	1
cg21802732	2	169312695	9e-6	2.07e-4	0.9653202934492227	0	NA	3759	1
cg21802773	14	86930122	-0.001248	0.0017899999999999997	0.48567344412195396	0	NA	3831	1
cg21802801	13	88652224	-1.15e-4	8.25e-4	0.8891388612692702	0	NA	3892	1
cg21802808	8	142716902	-9.77e-4	0.002421	0.686542004152394	0	NA	3896	1
cg21802863	2	50756125	-0.001121	0.001098	0.3072794660265967	0	NA	3896	1
cg21802947	6	4372407	2.53e-4	7.74e-4	0.7437636519810482	0	NA	3896	1
cg21803057	2	131116359	-5.24e-4	7.94e-4	0.5092861587268491	0	NA	3897	1
cg21803088	7	156309180	-0.001171	0.002043	0.5665250581742636	0	NA	3896	1
cg21803181	12	95512373	-0.002682	0.001607	0.09512761613792266	0	NA	3889	1
cg21803290	19	15437653	-8.600000000000002e-5	7.24e-4	0.9054460648675088	0	NA	3894	1
cg21803428	12	59317318	0.003038	0.002914	0.29715527795055935	0	NA	3869	1
cg21803548	3	144483077	1.02e-4	0.002241	0.9636965042492401	0	NA	3896	1
cg21803602	16	30564461	8.91e-4	6.36e-4	0.16123100033483226	0	NA	3897	1
cg21803650	8	131617021	-7.08e-4	0.001327	0.5936637824637818	0	NA	3892	1
cg21803727	14	21943848	-0.00183	0.001019	0.0725138723970825	0	NA	3894	1
cg21803787	12	49667531	6.31e-4	8.46e-4	0.4557502481510023	0	NA	3875	1
cg21803813	19	45579818	9.7e-5	4.53e-4	0.8304472137650822	0	NA	3893	1
cg21803822	5	178777440	-5.05e-4	0.00109	0.6431473732555026	0	NA	3897	1
cg21803847	2	1629049	-3e-5	0.001414	0.9830730260518081	0	NA	3896	1
cg21804045	5	179969043	-0.003197	0.001043	0.0021752699293957024	0	NA	3894	1
cg21804178	20	31174220	-4.85e-4	0.001157	0.6750790672847766	0	NA	3893	1
cg21804316	8	97418543	8e-6	0.001133	0.994366263506287	0	NA	3897	1
cg21804327	12	53496729	-4.7000000000000004e-5	5.45e-4	0.9312768005936971	0	NA	3892	1
cg21804467	4	139203705	-7.12e-4	0.002124	0.7374617214971253	0	NA	3875	1
cg21804481	2	98995795	-0.001779	0.0018130000000000002	0.3264711724455385	0	NA	3896	1
cg21804530	16	70295138	6.3e-4	0.001017	0.5356074203562045	0	NA	3891	1
cg21804642	16	2839432	-6.38e-4	8.27e-4	0.4404324744405508	0	NA	3896	1
cg21804673	5	53341342	1.36e-4	0.001543	0.9297654149737744	0	NA	3885	1
cg21804730	17	40426149	-0.00123	0.001566	0.432195276736821	0	NA	3896	1
cg21804802	3	12811354	0.002283	0.001599	0.15335883209851478	0	NA	3897	1
cg21804825	10	116376144	6.62e-4	6.43e-4	0.3032217716781853	0	NA	3897	1
cg21804949	1	101787494	1.8e-5	7.8e-4	0.9815889135006932	0	NA	3894	1
cg21804996	16	2964200	0.001015	8.45e-4	0.22968005478338652	0	NA	3897	1
cg21805019	11	72993117	-2.82e-4	7.79e-4	0.7173501118759884	0	NA	3897	1
cg21805149	14	91871665	-0.001514	8.33e-4	0.06913645628086486	0	NA	3868	1
cg21805228	11	10791941	-2.81e-4	0.001214	0.8169526197398204	0	NA	3893	1
cg21805279	14	35747805	-8.4e-5	0.001077	0.9378324845329857	0	NA	3885	1
cg21805453	14	104204163	-6.53e-4	7.78e-4	0.4012832443651854	0	NA	3893	1
cg21805464	3	160414650	-4.5e-4	9.93e-4	0.6504247450235825	0	NA	3896	1
cg21805515	11	18733500	0.001003	9.15e-4	0.27300225771065423	0	NA	3896	1
cg21805535	15	45879005	-2.46e-4	3.02e-4	0.41531875394979983	0	NA	3892	1
cg21805689	7	64145495	-5.16e-4	8.09e-4	0.5235879457451468	0	NA	3896	1
cg21805755	16	11407512	3.02e-4	0.001123	0.7879892998001299	0	NA	3890	1
cg21805866	5	132602073	-3.61e-4	0.001345	0.7883902950410495	0	NA	3895	1
cg21805913	1	231426890	-4.77e-4	0.001003	0.6343784150429528	0	NA	3897	1
cg21806053	22	32009606	-3.08e-4	8.3e-4	0.7105747164951958	0	NA	3897	1
cg21806091	3	142984917	4.13e-4	8.21e-4	0.614932587173989	0	NA	3897	1
cg21806498	15	66149811	8.36e-4	0.001229	0.496360214939514	0	NA	3890	1
cg21806649	1	112171744	-0.001778	0.002324	0.4442356737495259	0	NA	3897	1
cg21806708	21	44289512	8e-5	8.26e-4	0.9228436895358857	0	NA	3896	1
cg21806732	22	19706850	-0.002823	0.001243	0.02313981974766798	0	NA	3897	1
cg21806743	2	4188377	0.002793	0.002108	0.18518688585098503	0	NA	3781	1
cg21807167	16	2205649	8.3e-5	4.08e-4	0.8387978806957384	0	NA	3897	1
cg21807198	12	118287259	-0.001121	0.001369	0.4128743548256728	0	NA	3893	1
cg21807279	22	25960487	3.8e-5	3.68e-4	0.9177559311154436	0	NA	3895	1
cg21807305	6	146348773	-6.83e-4	0.001704	0.6885514775442665	0	NA	3895	1
cg21807306	20	60602346	0.001703	0.0037279999999999995	0.6478052419254238	0	NA	3895	1
cg21807318	20	48949125	6.58e-4	8.87e-4	0.4581925346089614	0	NA	3891	1
cg21807394	3	32222422	-9.430000000000002e-4	0.001045	0.3668484863559089	0	NA	3897	1
cg21807441	5	58167483	0.005328	0.002576	0.038609662145602144	0	NA	3884	1
cg21807628	1	226856091	0.001249	9.78e-4	0.201568316460935	0	NA	3897	1
cg21807665	16	27650820	-2.61e-4	8.4e-4	0.7560178360287583	0	NA	3895	1
cg21807670	20	48238502	2.08e-4	0.001852	0.9105768082611219	0	NA	3897	1
cg21807671	3	104111362	-0.006456	0.002529	0.010686462292489783	0	NA	3877	1
cg21808020	18	11871622	2.84e-4	0.001398	0.8390198606668504	0	NA	3854	1
cg21808080	2	1508985	3.56e-4	0.001095	0.7450946760743853	0	NA	3897	1
cg21808087	2	65000764	2.77e-4	6.69e-4	0.6788368873683581	0	NA	3896	1
cg21808111	9	127538167	-4.8e-4	8.59e-4	0.5763055326907176	0	NA	3889	1
cg21808174	3	50284297	-8.9e-5	2.4e-4	0.7107616723195584	0	NA	3895	1
cg21808200	5	10381992	0.001658	0.001391	0.2332815418153667	0	NA	3882	1
cg21808248	17	14640085	4.7e-5	9.169999999999998e-4	0.9591230513211096	0	NA	3894	1
cg21808368	2	60763415	-3.79e-4	0.00153	0.804356922863911	0	NA	3896	1
cg21808371	8	124991494	-0.001107	0.001335	0.4069836167393008	0	NA	3888	1
cg21808398	3	58512299	-0.001453	7.93e-4	0.06690934719789773	0	NA	3897	1
cg21808463	11	64879993	-1.3e-4	2.71e-4	0.63143731640576	0	NA	3894	1
cg21808468	5	112604610	0.0024280000000000005	0.001082	0.024832877066108493	0	NA	3893	1
cg21808526	22	28172750	-0.00209	0.001145	0.0679516210271276	0	NA	3894	1
cg21808892	2	29287105	2.12e-4	9.67e-4	0.8264671898873603	0	NA	3894	1
cg21808985	11	120175724	0.001635	0.001433	0.25388531442787093	0	NA	3897	1
cg21809040	14	96334207	0.003476	0.001396	0.012775339430978479	0	NA	3894	1
cg21809081	2	38603378	-1.7300000000000003e-4	3.57e-4	0.6279644859121369	0	NA	3892	1
cg21809113	17	40342278	1.22e-4	8.41e-4	0.884659237385378	0	NA	3896	1
cg21809124	1	185275647	-2.74e-4	0.001108	0.804681925568643	0	NA	3896	1
cg21809205	12	131261238	4e-6	7.76e-4	0.9958872111985692	0	NA	3895	1
cg21809262	11	119859874	-0.001065	0.00123	0.38657041900557687	0	NA	3896	1
cg21809420	22	37705992	7.460000000000001e-4	5.73e-4	0.1929438302160762	0	NA	3846	1
cg21809516	14	50988575	-0.001157	0.001078	0.28314377500993787	0	NA	3895	1
cg21809568	18	68001214	2.88e-4	8.82e-4	0.7440229321703021	0	NA	3896	1
cg21809614	18	77838894	-0.001165	0.001704	0.494173815688434	0	NA	3894	1
cg21809623	2	26993749	-4.03e-4	7.73e-4	0.6021261744403714	0	NA	3895	1
cg21809685	5	64485390	1.91e-4	0.001157	0.8688793548276392	0	NA	3897	1
cg21810130	2	163175381	2.1e-4	1.86e-4	0.25888422594761457	0	NA	3897	1
cg21810354	6	158035641	-4.87e-4	0.00093000000000000005	0.6005178840117374	0	NA	3895	1
cg21810619	17	78886517	3.21e-4	0.001129	0.7761633144145387	0	NA	3891	1
cg21810639	5	171597446	-8.74e-4	8.02e-4	0.2758120218382035	0	NA	3896	1
cg21810778	1	31251307	-0.00211	8.5e-4	0.013051792880950734	0	NA	3895	1
cg21810808	19	42807435	5.26e-4	0.001555	0.7351645021743569	0	NA	3895	1
cg21810920	6	1526628	0.001429	0.001078	0.18497124245869137	0	NA	3895	1
cg21810926	1	220953140	5.19e-4	9.61e-4	0.5891539757585305	0	NA	3897	1
cg21810935	15	62149916	9.59e-4	0.001046	0.3592338239214175	0	NA	3896	1
cg21811345	16	81515040	-1.9000000000000004e-4	5.5e-4	0.7297526767234817	0	NA	3894	1
cg21811416	3	49065746	-0.001212	9.2e-4	0.18770749418246427	0	NA	3896	1
cg21811527	6	29465107	0.001993	0.001093	0.06823953482947824	0	NA	3895	1
cg21811533	6	110544120	-4.61e-4	0.001361	0.7348195211674338	0	NA	3892	1
cg21811544	3	194030528	-4.07e-4	8.31e-4	0.6242956993537838	0	NA	3896	1
cg21811681	17	46047634	-9.46e-4	0.001305	0.46851079513892235	0	NA	3878	1
cg21811986	3	5053132	-2.48e-4	7.87e-4	0.7526700034910916	0	NA	3897	1
cg21811994	4	146519850	0.001103	0.001228	0.36907441913482736	0	NA	3895	1
cg21812029	1	18518088	-0.001165	0.001523	0.4443086890916596	0	NA	3890	1
cg21812066	11	117398798	-0.001046	0.001048	0.3182349414983144	0	NA	3890	1
cg21812068	18	58062620	0.0016399999999999997	0.001211	0.17565577613956146	0	NA	3894	1
cg21812071	12	44070134	6.59e-4	0.002134	0.7574662543034341	0	NA	3891	1
cg21812084	2	218190455	-0.005008	0.002521	0.04697635881327585	0	NA	3886	1
cg21812166	19	39401531	-0.001389	6.8e-4	0.04108738908419896	0	NA	3896	1
cg21812292	8	141518396	-8.309999999999999e-4	0.001264	0.5109001544416178	0	NA	3894	1
cg21812499	7	158384805	-2.76e-4	8.61e-4	0.7485457558361056	0	NA	3873	1
cg21812565	6	136789088	4.08e-4	7.47e-4	0.5849389553812055	0	NA	3895	1
cg21812591	11	67267944	0.002148	0.001095	0.04980396496006938	0	NA	3892	1
cg21812703	22	18389747	6.29e-4	8.31e-4	0.44909816734570607	0	NA	3893	1
cg21812830	6	42584584	7.82e-4	0.00152	0.6069208544728738	0	NA	3878	1
cg21812861	4	5384130	-0.001539	9.049999999999999e-4	0.08902705267760962	0	NA	3895	1
cg21812923	15	63127782	-1.21e-4	6.04e-4	0.8412216210299515	0	NA	3896	1
cg21813050	19	56060880	2.69e-4	0.00248	0.9136246677184716	0	NA	3896	1
cg21813288	4	55338905	0.001602	0.001769	0.36514952441525395	0	NA	3824	1
cg21813383	15	33014021	3.269999999999999e-4	7.84e-4	0.6766112356555172	0	NA	3894	1
cg21813418	14	55240894	0.001106	0.001266	0.3823264872769874	0	NA	3896	1
cg21813439	1	226015775	2.98e-4	6.99e-4	0.6698722681907157	0	NA	3897	1
cg21813503	17	60176158	9.85e-4	0.001556	0.5267118196709308	0	NA	3885	1
cg21813871	4	55578203	1.22e-4	0.001386	0.9298583257755191	0	NA	3896	1
cg21813876	5	306699	6.34e-4	7.82e-4	0.4175140276898089	0	NA	3897	1
cg21814142	16	59625481	0.002221	0.001405	0.11392768157084071	0	NA	3892	1
cg21814265	15	74119284	0.001032	0.0018179999999999997	0.5702680539368303	0	NA	3896	1
cg21814402	20	6644734	3.43e-4	9.030000000000002e-4	0.7040605050156442	0	NA	3895	1
cg21814602	7	67285205	-2.06e-4	0.001071	0.847473064860297	0	NA	3897	1
cg21814733	20	4666423	7.96e-4	8.96e-4	0.37432946624672403	0	NA	3891	1
cg21814875	16	4068622	0.00176	0.001121	0.11640888540283988	0	NA	3895	1
cg21814905	10	13812297	4.51e-4	0.001418	0.7504442818195809	0	NA	3894	1
cg21815261	1	55230407	-2.61e-4	1.95e-4	0.18074603004568093	0	NA	3896	1
cg21815267	2	201117303	-0.001591	0.001372	0.24620315069865778	0	NA	3895	1
cg21815292	19	50092137	-0.003476	8.32e-4	2.9423284506400253e-5	0	NA	3885	1
cg21815306	2	106887565	-0.003347	0.001463	0.02215121786353009	0	NA	3896	1
cg21815403	11	73727212	-5e-5	9.79e-4	0.9592677308929928	0	NA	3895	1
cg21815409	3	38066265	1.37e-4	2.63e-4	0.6024276941023023	0	NA	3893	1
cg21815551	3	153838856	-6.9e-5	3.02e-4	0.819275573622716	0	NA	3895	1
cg21815592	1	58501072	-0.002097	0.001392	0.13194771275446196	0	NA	3896	1
cg21815602	13	40924904	0.001008	0.001105	0.3616543941695649	0	NA	3893	1
cg21815678	10	127662867	0.001095	0.00109	0.31509568448917374	0	NA	3896	1
cg21815742	8	29035023	-0.001144	0.0017250000000000002	0.5072098961110124	0	NA	3895	1
cg21815772	19	18111826	-1.7e-5	2.62e-4	0.9482651686268615	0	NA	3896	1
cg21815847	15	75969635	-5.47e-4	9.94e-4	0.5821123823969714	0	NA	3896	1
cg21815965	9	140446242	5.4e-5	2.43e-4	0.8241408957418852	0	NA	3869	1
cg21815992	16	72910199	-3.1e-4	6.54e-4	0.6354955457449949	0	NA	3896	1
cg21815999	22	50540737	-2.95e-4	0.001781	0.8684424054097716	0	NA	3896	1
cg21816014	8	145776373	5.79e-4	0.001265	0.6471625918848407	0	NA	3894	1
cg21816041	3	80655662	2.48e-4	0.001279	0.8462530204863639	0	NA	3895	1
cg21816128	1	222826779	-8.91e-4	0.0012310000000000003	0.46918743200232327	0	NA	3895	1
cg21816132	16	89185182	-0.0017660000000000002	0.0035390000000000005	0.6177716206310109	0	NA	3897	1
cg21816133	16	89640372	-9.94e-4	0.001259	0.42981078086469005	0	NA	3897	1
cg21816234	10	68596330	-0.001367	0.001832	0.45555926827675436	0	NA	3811	1
cg21816240	11	125775239	-1.71e-4	0.00142	0.9041484407824594	0	NA	3894	1
cg21816438	5	148931484	-3.23e-4	3.07e-4	0.29274575242987133	0	NA	3897	1
cg21816903	8	130489413	1.11e-4	9.5e-4	0.9069851770718423	0	NA	3897	1
cg21816963	12	15490061	-2.73e-4	0.003214	0.932308388777312	0	NA	3877	1
cg21816977	7	18202834	0.002217	0.001123	0.0483616983409921	0	NA	3896	1
cg21816996	1	23016119	7.79e-4	9.54e-4	0.41417886723945707	0	NA	3897	1
cg21817059	1	147369734	-0.001213	0.001265	0.33761251014890864	0	NA	3893	1
cg21817183	6	135818446	6.25e-4	6.08e-4	0.3039683962752839	0	NA	3878	1
cg21817212	20	62685527	-4.17e-4	4.97e-4	0.40145011532234454	0	NA	3896	1
cg21817423	20	2081077	-3.95e-4	0.001151	0.7314631674034419	0	NA	3893	1
cg21817764	12	15154690	-0.001163	0.001324	0.37972733995985264	0	NA	3894	1
cg21817842	17	19274671	5.67e-4	9.61e-4	0.5551836731870449	0	NA	3895	1
cg21817895	8	132816217	2.24e-4	0.001537	0.884127865494755	0	NA	3894	1
cg21818059	12	121839024	-0.002095	9.58e-4	0.02875365133357998	0	NA	3895	1
cg21818066	1	54633585	1.64e-4	8.28e-4	0.8429921483646321	0	NA	3897	1
cg21818126	1	223422132	2.15e-4	9.389999999999998e-4	0.8188945757553029	0	NA	3895	1
cg21818180	3	39142036	-4.22e-4	6.15e-4	0.4926003257369335	0	NA	3896	1
cg21818402	4	154582721	-1.59e-4	9.7e-4	0.8697960701415629	0	NA	3893	1
cg21818510	2	920287	-3.08e-4	0.0013	0.8127164668098249	0	NA	3893	1
cg21818538	2	191435271	0.002092	0.001148	0.06840953105073361	0	NA	3894	1
cg21818791	2	66918213	-0.002815	0.001498	0.06022098018499532	0	NA	3888	1
cg21819053	11	102322128	-2.08e-4	0.001488	0.8888299076719999	0	NA	3730	1
cg21819305	22	47226503	-5.31e-4	0.001103	0.6302220578745859	0	NA	3894	1
cg21819383	2	46395125	-1.24e-4	8.82e-4	0.8881941889921975	0	NA	3897	1
cg21819409	8	120981915	3.33e-4	0.001148	0.7717629260056948	0	NA	3896	1
cg21819425	4	188937851	-0.001437	0.003015	0.6336349359215554	0	NA	3896	1
cg21819788	4	113436369	-1.5000000000000002e-5	3.3500000000000007e-4	0.9642857599527385	0	NA	3883	1
cg21819962	6	40683753	-7.82e-4	6.08e-4	0.19837878020552477	0	NA	3896	1
cg21820237	1	204572104	9.12e-4	0.001132	0.42044254706419054	0	NA	3895	1
cg21820281	14	61571322	6.64e-4	7.72e-4	0.3897319220962405	0	NA	3895	1
cg21820357	16	67562437	-6.88e-4	5.91e-4	0.24437190169208073	0	NA	3895	1
cg21820396	3	73121730	-4.16e-4	0.0016989999999999998	0.8065726459298949	0	NA	3892	1
cg21820575	15	75112616	-2.4000000000000004e-5	7.61e-4	0.9748409256315398	0	NA	3897	1
cg21820708	20	44844688	7.360000000000001e-4	0.001182	0.5334991431887959	0	NA	3896	1
cg21820712	8	62526276	-0.001208	0.001418	0.3942673264628414	0	NA	3889	1
cg21820759	17	63039150	-0.002621	0.001669	0.11632174814128152	0	NA	3829	1
cg21820921	9	127054198	-5.7e-4	7.82e-4	0.4660626783445172	0	NA	3707	1
cg21821173	16	49457154	-0.001186	0.001994	0.551987627962873	0	NA	3896	1
cg21821332	18	56747174	-3.02e-4	8.87e-4	0.7334999712816151	0	NA	3896	1
cg21821460	4	76473439	-0.001401	7.57e-4	0.06420890216257236	0	NA	3894	1
cg21821759	19	54761316	-0.002615	0.001591	0.10025464474112153	0	NA	3897	1
cg21821767	17	9769170	-3.42e-4	8.53e-4	0.6884658700879884	0	NA	3896	1
cg21821793	20	17623279	0.001503	0.0018060000000000003	0.4052814395328814	0	NA	3889	1
cg21821796	1	246776426	-2.8099999999999995e-4	0.00101	0.7808451549277828	0	NA	3897	1
cg21822051	1	90456596	2.82e-4	9.02e-4	0.7545552630656833	0	NA	3894	1
cg21822149	11	57770802	-1.45e-4	0.001514	0.9237010305607285	0	NA	3896	1
cg21822161	7	52531387	0.006814	0.003121	0.029015594529202864	0	NA	3863	1
cg21822209	17	55477324	-1.47e-4	7.25e-4	0.8393237019813856	0	NA	3895	1
cg21822335	8	102405915	-7.910000000000001e-4	8.32e-4	0.3417459468089509	0	NA	3892	1
cg21822382	12	79954236	1.4e-4	0.001424	0.9216824798699739	0	NA	3895	1
cg21822490	4	24596900	-7.76e-4	0.001703	0.6486298361218739	0	NA	3848	1
cg21822514	6	155497696	1.9e-5	8.71e-4	0.9825963209646357	0	NA	3896	1
cg21822551	13	46586447	-0.001073	0.001336	0.4218916746886893	0	NA	3895	1
cg21822583	13	112985562	0.0014839999999999999	0.00211	0.48185788500874815	0	NA	3895	1
cg21822751	11	77747909	0.001486	7.03e-4	0.03453252314142565	0	NA	3894	1
cg21822822	6	112519105	7.14e-4	0.001316	0.5874374748207994	0	NA	3894	1
cg21822829	22	31008881	1.35e-4	7.29e-4	0.8530837886319315	0	NA	3896	1
cg21823267	19	55757027	0.001045	9.15e-4	0.25342222149039567	0	NA	3892	1
cg21823314	14	22693976	-4.07e-4	0.001228	0.7403172719817563	0	NA	3896	1
cg21823371	20	10732498	-7.96e-4	8.86e-4	0.36896175002590254	0	NA	3896	1
cg21823537	3	5151429	0.001245	0.001312	0.34265472663171315	0	NA	3896	1
cg21823649	1	14450853	-8.390000000000001e-4	8.82e-4	0.34147892064635127	0	NA	3897	1
cg21823920	14	61943738	-1.9e-5	2.88e-4	0.9473999407169602	0	NA	3892	1
cg21824045	15	42342830	0.001325	0.001195	0.26752224781068334	0	NA	3897	1
cg21824190	12	16109049	0.001031	0.001289	0.4238006992712614	0	NA	3891	1
cg21824239	9	7799843	-8.08e-4	2.91e-4	0.005492527616014382	0	NA	3850	1
cg21824243	8	60513879	-5.54e-4	0.001503	0.7124287723496572	0	NA	3893	1
cg21824297	15	44156711	8.05e-4	9.45e-4	0.39429632306841533	0	NA	3897	1
cg21824359	14	59294961	5.9e-5	7.4e-4	0.9364522138097612	0	NA	3895	1
cg21824446	1	228327881	4.500000000000001e-5	2.86e-4	0.8749748032192997	0	NA	3895	1
cg21824460	10	64579032	-0.001259	0.002305	0.5849257824835935	0	NA	3895	1
cg21824578	12	32909593	3.9e-4	0.001215	0.7482197467021533	0	NA	3887	1
cg21824586	12	3213811	1.35e-4	7.73e-4	0.8613591817440261	0	NA	3896	1
cg21824646	19	15091299	0.0013640000000000002	0.001595	0.3924557056474722	0	NA	3897	1
cg21824858	9	131133641	-4.9e-5	2.02e-4	0.8083352252589113	0	NA	3886	1
cg21825075	21	40034422	-0.001339	0.001214	0.27004218950150516	0	NA	3895	1
cg21825111	2	160838936	-1.78e-4	7.56e-4	0.8138596875446715	0	NA	3896	1
cg21825143	2	11558156	-6.46e-4	0.001622	0.6904284181011855	0	NA	3895	1
cg21825148	4	106885306	0.002056	0.001013	0.042395688483149986	0	NA	3896	1
cg21825149	3	34118619	-0.001175	8.29e-4	0.15637468383098754	0	NA	3892	1
cg21825196	1	221913169	-6e-5	0.00108	0.9556958713164356	0	NA	3897	1
cg21825342	5	35476948	-0.001688	0.001576	0.2841397591317495	0	NA	3831	1
cg21825586	1	109729166	0.001568	0.001621	0.33339201808301006	0	NA	3896	1
cg21825610	15	93212958	2.79e-4	9.15e-4	0.7604285811987138	0	NA	3892	1
cg21825720	13	112192268	-0.001605	7.92e-4	0.04271202166108665	0	NA	3896	1
cg21825743	2	208626879	-0.001169	0.001029	0.25593378860758614	0	NA	3886	1
cg21825791	4	6606680	-2e-5	7e-4	0.9772063994750985	0	NA	3896	1
cg21825848	2	164657835	6.06e-4	0.001831	0.7406696503285566	0	NA	3873	1
cg21825998	2	45150218	0.001159	9.049999999999999e-4	0.2003120669699107	0	NA	3897	1
cg21826104	5	10187479	-0.002939	0.001248	0.01852430340622172	0	NA	3889	1
cg21826124	20	13934346	-7.13e-4	0.001724	0.6791867873435977	0	NA	3896	1
cg21826292	9	80850930	-4.21e-4	6.79e-4	0.5352383948345825	0	NA	3882	1
cg21826307	2	231995600	7.3e-5	9.94e-4	0.9414554757736583	0	NA	3895	1
cg21826336	19	9345538	-0.002754	0.002207	0.21208681562799625	0	NA	3887	1
cg21826552	6	159465218	1.93e-4	3.46e-4	0.5769785941628908	0	NA	3894	1
cg21826610	6	121863816	3.8899999999999997e-4	0.00172	0.8210748095601428	0	NA	3848	1
cg21826708	19	58011267	-2.96e-4	4.84e-4	0.5408221276677121	0	NA	3882	1
cg21826837	16	87347499	3.36e-4	0.001256	0.7890719555596452	0	NA	3894	1
cg21826870	5	141214461	-7.91e-4	8.04e-4	0.32519869022569503	0	NA	3896	1
cg21827028	1	114410990	9.45e-4	9.45e-4	0.3173105078629141	0	NA	3897	1
cg21827239	8	21059807	0.002164	0.001308	0.09803931211366897	0	NA	3888	1
cg21827265	6	168110883	-5.899999999999999e-5	8.33e-4	0.9435343833009208	0	NA	3892	1
cg21827277	12	67913815	4.4000000000000007e-4	8.13e-4	0.5883660075775861	0	NA	3879	1
cg21827322	9	132366962	9.84e-4	7.45e-4	0.18656626901380224	0	NA	3896	1
cg21827532	5	3634111	0.001152	0.001555	0.45879287658224494	0	NA	3883	1
cg21827631	2	42311012	3.25e-4	9.5e-4	0.7322716767476569	0	NA	3892	1
cg21827743	12	116932572	-7.86e-4	0.001124	0.4843719047388015	0	NA	3892	1
cg21827793	4	40191234	6.1e-5	3.14e-4	0.8459664196015901	0	NA	3797	1
cg21827867	4	138431904	0.001083	0.00325	0.7389600936308299	0	NA	3860	1
cg21827892	19	33361043	0.001898	0.001775	0.284936413967769	0	NA	3896	1
cg21827912	4	86763803	-1.66e-4	7.91e-4	0.8337762121835475	0	NA	3896	1
cg21827971	3	39542480	-5.46e-4	0.001619	0.7359320564359699	0	NA	3896	1
cg21828007	5	65441131	-3.09e-4	5.89e-4	0.5998487735359914	0	NA	3882	1
cg21828019	18	37935776	4.29e-4	0.001538	0.7802957209175703	0	NA	3892	1
cg21828027	1	94740683	2.93e-4	9.04e-4	0.7458509375456952	0	NA	3896	1
cg21828205	11	61748731	2.75e-4	9.29e-4	0.7672169286133352	0	NA	3897	1
cg21828275	7	152588375	-0.001158	0.00111	0.29683565024332625	0	NA	3894	1
cg21828378	15	49785618	-6.33e-4	8.36e-4	0.448943807643022	0	NA	3893	1
cg21828441	2	234144826	-2.59e-4	9.2e-4	0.7783102566203398	0	NA	3895	1
cg21828461	2	128266246	6.980000000000002e-4	0.001141	0.5407070899683661	0	NA	3890	1
cg21828474	20	56540714	-0.001267	7.68e-4	0.0989962104930956	0	NA	3897	1
cg21828507	5	17695836	-4.3799999999999997e-4	0.001286	0.7334115209638323	0	NA	3894	1
cg21828559	10	102668034	0.001755	0.001282	0.17101341735778142	0	NA	3886	1
cg21828610	20	13954270	5.14e-4	0.001232	0.676526426124729	0	NA	3897	1
cg21828923	6	140076731	-4.62e-4	0.001199	0.6999995299564139	0	NA	3842	1
cg21829017	9	131294974	-6.12e-4	7.96e-4	0.4419857936121008	0	NA	3892	1
cg21829072	6	10221593	0.001132	9.22e-4	0.21953492505622746	0	NA	3894	1
cg21829166	11	12263722	1.8e-5	0.001341	0.9892904617176872	0	NA	3897	1
cg21829495	13	42295758	4.3e-4	8.66e-4	0.6195164379895599	0	NA	3897	1
cg21829662	2	17150661	1.44e-4	0.001187	0.9034421433552291	0	NA	3895	1
cg21829875	18	11002690	-8.08e-4	0.001668	0.6280931702501822	0	NA	3888	1
cg21829889	5	177710297	-7.5e-4	0.001785	0.6743626806613452	0	NA	3896	1
cg21830005	10	129375290	-8.99e-4	0.001893	0.6348528668748514	0	NA	3892	1
cg21830020	19	8117632	-0.00124	7.55e-4	0.1005104267143848	0	NA	3889	1
cg21830132	22	30886946	0.001072	9.14e-4	0.240849337082115	0	NA	3896	1
cg21830185	17	684589	-5.04e-4	0.001191	0.6721684582883668	0	NA	3891	1
cg21830206	19	39176917	-0.00178	0.00103	0.08396037815163665	0	NA	3897	1
cg21830367	14	94692470	-0.003166	0.001821	0.08210423792570036	0	NA	3864	1
cg21830379	8	87727426	-0.001574	7.05e-4	0.0255737425710324	0	NA	3895	1
cg21830499	2	128244205	-7.7e-5	7.66e-4	0.9199297644377736	0	NA	3897	1
cg21830640	7	37779253	5.19e-4	7.33e-4	0.47891475866640437	0	NA	3896	1
cg21830683	16	84634696	-6.71e-4	0.001223	0.5832450762453913	0	NA	3897	1
cg21830728	17	72600026	-3.81e-4	0.001729	0.8255918940877343	0	NA	3897	1
cg21830740	20	13318489	0.0035629999999999998	0.002433	0.14307180386072096	0	NA	3896	1
cg21830858	16	24266762	-0.004042	0.002964	0.17266272641411493	0	NA	3897	1
cg21830921	14	37702315	-9.88e-4	5.87e-4	0.09234904112560742	0	NA	3882	1
cg21830945	18	22820647	8.42e-4	0.001106	0.446476712756134	0	NA	3893	1
cg21831004	10	77162826	3.67e-4	4.53e-4	0.4178513697217555	0	NA	3897	1
cg21831071	19	16358492	6.26e-4	3.29e-4	0.05707505910759004	0	NA	3892	1
cg21831210	2	15454056	4.2200000000000007e-4	0.001611	0.7933606845757616	0	NA	3889	1
cg21831240	12	105157333	-8.09e-4	0.001006	0.4212959435211571	0	NA	3895	1
cg21831296	12	82568965	0.001	0.003286	0.760883070916569	0	NA	3891	1
cg21831333	14	24046754	-1.64e-4	9.18e-4	0.8582131304378962	0	NA	3897	1
cg21831399	11	72452767	0.001065	5.2e-4	0.04055246270180029	0	NA	3895	1
cg21831568	21	22469409	9.47e-4	0.001632	0.5617328192990427	0	NA	3895	1
cg21831633	5	135327238	9.460000000000001e-4	9.049999999999999e-4	0.29588255080520864	0	NA	3896	1
cg21831835	13	40469536	-7.21e-4	7.49e-4	0.33573985220923014	0	NA	3896	1
cg21831857	18	42266249	2.74e-4	7.53e-4	0.7159492464714332	0	NA	3896	1
cg21832004	2	194712047	-0.00106	0.002254	0.6381585087959236	0	NA	3896	1
cg21832068	4	14889868	-0.001025	0.001363	0.45204046978824164	0	NA	3893	1
cg21832073	7	50252529	-8.160000000000001e-4	5.04e-4	0.10543701778012535	0	NA	3895	1
cg21832091	21	37007561	0.001476	8.74e-4	0.09126022046409875	0	NA	3893	1
cg21832144	16	75565809	-0.00128	0.001461	0.38096901285648777	0	NA	3886	1
cg21832294	6	168438078	-8.89e-4	0.00142	0.5312779892165514	0	NA	3891	1
cg21832319	9	123052352	-8.58e-4	0.001341	0.5222889594321127	0	NA	3896	1
cg21832420	11	61198039	9.520000000000002e-4	6.04e-4	0.11498917844652103	0	NA	3866	1
cg21832427	3	194060180	0.002248	0.001693	0.18423743373429088	0	NA	3896	1
cg21832572	10	21574820	-0.00113	0.001499	0.4509477699505643	0	NA	3897	1
cg21832767	4	41063062	-6.69e-4	9.77e-4	0.4935021761637625	0	NA	3896	1
cg21832802	4	185214840	0.001074	7.79e-4	0.16799016000804218	0	NA	3895	1
cg21832826	17	42415794	-7.88e-4	0.001095	0.47174993929674575	0	NA	3891	1
cg21833018	8	121073085	-4.54e-4	8.31e-4	0.5848393082344302	0	NA	3897	1
cg21833144	8	495979	-0.0018420000000000003	9e-4	0.040690824239354245	0	NA	3890	1
cg21833157	7	107237359	-4.25e-4	0.001311	0.7458017513026087	0	NA	3897	1
cg21833159	16	24246863	-0.001084	0.001153	0.3471374887853407	0	NA	3894	1
cg21833316	3	146639283	1.78e-4	0.00176	0.9194422120168868	0	NA	3862	1
cg21833338	19	8116316	0.001617	0.002189	0.460093153486737	0	NA	3895	1
cg21833419	2	143923091	-3.64e-4	0.001933	0.8506349565392326	0	NA	3711	1
cg21833554	4	147255130	3.71e-4	9.54e-4	0.6973583418774759	0	NA	3896	1
cg21833655	8	1849832	2.6e-4	0.001337	0.8458116257710485	0	NA	3897	1
cg21833714	12	68222105	4.56e-4	0.001037	0.6601326787567215	0	NA	3889	1
cg21833927	14	71999804	-0.001746	9.24e-4	0.05881008661254149	0	NA	3896	1
cg21833932	2	155296427	-0.001933	0.001575	0.21970925924920834	0	NA	3767	1
cg21834002	4	31172729	0.001121	0.001445	0.4378797530132678	0	NA	3895	1
cg21834103	2	178538688	1.49e-4	9.25e-4	0.8720295407630145	0	NA	3894	1
cg21834113	10	32226132	-3.21e-4	0.001474	0.8276046092007734	0	NA	3888	1
cg21834123	15	56036238	0.002095	0.001968	0.2870875304360425	0	NA	3896	1
cg21834225	12	125190336	1.59e-4	7.46e-4	0.8312203169878934	0	NA	3893	1
cg21834243	4	596572	-0.001557	0.001355	0.2505240290520476	0	NA	3895	1
cg21834394	2	202424216	-3.21e-4	8.11e-4	0.6922469366480244	0	NA	3881	1
cg21834398	2	28657082	-6.960000000000001e-4	7.98e-4	0.3831099424017685	0	NA	3897	1
cg21834420	4	56412126	1.62e-4	2.97e-4	0.5854409345689272	0	NA	3799	1
cg21834645	6	10409467	0.00219	0.004321	0.6122761233592857	0	NA	3897	1
cg21834824	3	126209012	9.04e-4	0.002382	0.704306941870444	0	NA	3896	1
cg21835005	1	159036279	-0.001185	0.001138	0.2977360920991753	0	NA	3880	1
cg21835046	17	80192341	2.76e-4	8.640000000000001e-4	0.7493895129980841	0	NA	3897	1
cg21835476	19	54451240	-0.004332	0.003385	0.20062826691236568	0	NA	3889	1
cg21835652	17	37703706	5e-5	6.65e-4	0.9400651558697433	0	NA	3893	1
cg21835860	14	106406341	-0.002057	0.002227	0.3556612173751191	0	NA	3896	1
cg21835868	4	183747233	-0.002507	5.95e-4	2.5150443087035332e-5	0	NA	3896	1
cg21835874	17	2119457	0.001079	0.001488	0.46836957714358746	0	NA	3897	1
cg21835980	19	19774756	1.06e-4	2.57e-4	0.6800086235420844	0	NA	3897	1
cg21836004	11	42261414	-7.24e-4	9.389999999999998e-4	0.4406873634595182	0	NA	3895	1
cg21836005	3	10858952	-0.001657	0.002995	0.5800885187847542	0	NA	3896	1
cg21836015	2	29336856	3.35e-4	6.21e-4	0.5895746667218681	0	NA	3897	1
cg21836121	7	2912098	-7.8e-5	7.34e-4	0.9153704897055929	0	NA	3895	1
cg21836122	2	39652423	-0.0032660000000000002	0.001552	0.035345186806485004	0	NA	3897	1
cg21836377	5	41856964	-2.64e-4	2.34e-4	0.2592332986738989	0	NA	3895	1
cg21836475	13	76535057	8.36e-4	0.00142	0.556040803429732	0	NA	3896	1
cg21836625	11	47765621	-6.39e-4	0.00124	0.6063276223410943	0	NA	3893	1
cg21836919	1	207351463	-2.94e-4	0.001492	0.8437876761219968	0	NA	3880	1
cg21836950	2	237626960	-0.001039	0.001662	0.5318723380185627	0	NA	3894	1
cg21837023	16	81531112	-6.2e-5	0.001004	0.9507595420927787	0	NA	3895	1
cg21837025	7	101447905	-0.003987	0.002716	0.14211302418570837	0	NA	3895	1
cg21837030	5	173049986	0.001127	0.001417	0.4264144300640991	0	NA	3894	1
cg21837047	7	144102033	-6.42e-4	8.22e-4	0.4347896156030892	0	NA	3895	1
cg21837396	22	47589888	8.4e-5	9.71e-4	0.9310619975856449	0	NA	3896	1
cg21837622	5	137773786	7.56e-4	6.95e-4	0.276696751799836	0	NA	3896	1
cg21837663	6	124125172	-1.2e-5	4.94e-4	0.9806200947641325	0	NA	3896	1
cg21837667	7	12298019	1.47e-4	8.09e-4	0.8558136064423413	0	NA	3897	1
cg21837859	5	174016363	-0.002134	8.12e-4	0.008586861737758215	0	NA	3897	1
cg21837864	10	72020026	-0.001684	0.001283	0.1893350608878985	0	NA	3896	1
cg21837920	6	135592235	-0.001293	0.001032	0.2102395625515976	0	NA	3895	1
cg21837953	10	123780024	-1.31e-4	0.001057	0.9013662124739606	0	NA	3895	1
cg21838200	1	90376657	0.001101	0.001014	0.27756801010099824	0	NA	3891	1
cg21838268	16	15661773	-5.03e-4	8.649999999999999e-4	0.5609015709187083	0	NA	3884	1
cg21838303	1	17563957	0.002331	8.18e-4	0.004376966694379263	0	NA	3892	1
cg21838310	2	219724413	1.68e-4	4.17e-4	0.6870381987377758	0	NA	3783	1
cg21838333	2	31148472	-1.43e-4	9.16e-4	0.8759435281145371	0	NA	3897	1
cg21838377	21	31132586	4.7e-4	8.85e-4	0.595367884221871	0	NA	3896	1
cg21838448	10	32734869	5.99e-4	3.63e-4	0.09891476711299678	0	NA	3812	1
cg21838458	2	208528738	-0.002341	0.002043	0.25185145971024614	0	NA	3889	1
cg21838487	12	15269122	2.74e-4	0.001458	0.8509325681897187	0	NA	3894	1
cg21838611	14	77496341	-1.59e-4	7.3e-4	0.8275785403284812	0	NA	3896	1
cg21838645	8	120959916	0.001118	0.001078	0.2996865750895022	0	NA	3892	1
cg21839085	22	39151491	-3.45e-4	2.47e-4	0.16248541355881416	0	NA	3816	1
cg21839244	19	19647920	0.001706	0.001353	0.20734426567045572	0	NA	3897	1
cg21839343	14	36607140	8.9e-5	0.001391	0.9489839651720926	0	NA	3891	1
cg21839453	6	115011902	-0.001042	0.001297	0.4217479408921989	0	NA	3897	1
cg21839665	1	202075124	7.19e-4	0.001012	0.47741005737716724	0	NA	3897	1
cg21839808	3	187513981	7.4e-5	8.23e-4	0.9283548046100464	0	NA	3893	1
cg21840031	7	44149300	-4.99e-4	7.36e-4	0.49777858504873024	0	NA	3896	1
cg21840089	10	75535471	-5.02e-4	9.24e-4	0.5869301185414046	0	NA	3896	1
cg21840108	5	141249675	-4.05e-4	0.001769	0.8189132922144011	0	NA	3888	1
cg21840248	1	172608566	-6.000000000000001e-5	7.58e-4	0.9369088018743431	0	NA	3893	1
cg21840333	17	7588706	-2.64e-4	0.002143	0.9019552288855428	0	NA	3823	1
cg21840844	1	78397222	0.001051	0.001528	0.4915615894365086	0	NA	3895	1
cg21840962	9	111695314	-0.001186	0.00111	0.2853092463764071	0	NA	3877	1
cg21840982	14	66429951	9.759999999999999e-4	0.002517	0.6981912734390396	0	NA	3896	1
cg21841085	17	79426353	3.13e-4	0.001368	0.8190234577005204	0	NA	3897	1
cg21841112	9	38431221	-8.36e-4	7.89e-4	0.28934068890695136	0	NA	3892	1
cg21841235	8	139197289	0.00197	0.002866	0.4918501295031316	0	NA	3892	1
cg21841681	1	20306224	-7.88e-4	0.001329	0.5532299991098137	0	NA	3852	1
cg21841738	2	106578742	-9.87e-4	7.84e-4	0.2080561328155088	0	NA	3895	1
cg21841814	1	62417378	-0.001376	0.001053	0.1913001318187073	0	NA	3895	1
cg21842033	9	132752919	-2.64e-4	8.74e-4	0.7626067081384282	0	NA	3889	1
cg21842049	8	117005189	-4.5299999999999995e-4	0.001175	0.6998433657647458	0	NA	3894	1
cg21842067	5	134600800	9.339999999999999e-4	8.5e-4	0.2718450469533069	0	NA	3896	1
cg21842524	13	29835030	0.004331	0.002557	0.09030675841496558	0	NA	3896	1
cg21842536	8	38820545	-2.48e-4	8.1e-4	0.7594730509580089	0	NA	3893	1
cg21842609	1	93491390	7.44e-4	5.19e-4	0.1517075708162978	0	NA	3895	1
cg21842633	4	125776118	-6.56e-4	9.26e-4	0.47868241112792353	0	NA	3895	1
cg21842691	16	57280319	9.15e-4	0.001142	0.42300086851567203	0	NA	3893	1
cg21842762	18	18764058	-0.001377	9.319999999999999e-4	0.1395502805662814	0	NA	3892	1
cg21842772	5	108745849	7.1e-5	2.09e-4	0.7340727320621334	0	NA	3897	1
cg21842778	1	226875475	-9.9e-4	0.001004	0.32410574298665595	0	NA	3894	1
cg21842807	1	41235484	-0.00126	0.001232	0.3064368127346981	0	NA	3896	1
cg21842821	8	141468721	2.2199999999999998e-4	4.44e-4	0.617075077451974	0	NA	3897	1
cg21842867	13	57438435	-5.6e-5	0.001652	0.9729582447593355	0	NA	3882	1
cg21842874	13	44897316	-0.001421	8.94e-4	0.11195083444793516	0	NA	3891	1
cg21842905	4	104399502	-0.001424	0.001454	0.32739854661983253	0	NA	3891	1
cg21843015	1	153284590	0.001369	0.0019090000000000003	0.47329426448978745	0	NA	3897	1
cg21843086	3	100427389	9.01e-4	8.53e-4	0.29084397300434284	0	NA	3889	1
cg21843128	16	68678687	1.85e-4	4.14e-4	0.654976216287749	0	NA	3878	1
cg21843141	15	44083919	3.72e-4	4.57e-4	0.4156424438617317	0	NA	3897	1
cg21843178	5	148034512	6.86e-4	0.001667	0.6806929678249333	0	NA	3895	1
cg21843186	18	74266918	0.0018	0.001136	0.11307838035398382	0	NA	3896	1
cg21843225	16	83249158	0.0033889999999999997	0.002201	0.123620168329642	0	NA	3896	1
cg21843277	17	36859078	9.5e-5	2.25e-4	0.6728628227217901	0	NA	3895	1
cg21843317	13	40683714	0.00246	0.001405	0.07996491483436302	0	NA	3888	1
cg21843418	7	149333194	2.14e-4	8.45e-4	0.8000716019076242	0	NA	3896	1
cg21843453	13	46258201	7.73e-4	9.030000000000002e-4	0.3919781781803106	0	NA	3892	1
cg21843501	2	228273026	2.49e-4	0.0011840000000000002	0.833430371364995	0	NA	3895	1
cg21843726	22	41773729	-5.11e-4	7.85e-4	0.5150752686589111	0	NA	3897	1
cg21843789	2	64834376	2.54e-4	3.31e-4	0.44286060828811347	0	NA	3897	1
cg21843792	4	102258934	8.43e-4	9.18e-4	0.3584614852101969	0	NA	3893	1
cg21843814	10	26558520	0.002136	0.002314	0.3559671197337312	0	NA	3885	1
cg21843838	12	121721265	0.001023	0.001222	0.40250701656234056	0	NA	3895	1
cg21844075	7	8507219	0.001869	0.001922	0.3308393796492014	0	NA	3852	1
cg21844138	11	46337058	-3.6e-5	0.001473	0.9805017074403575	0	NA	3895	1
cg21844180	1	11899899	-4.06e-4	8.06e-4	0.6144566870258614	0	NA	3893	1
cg21844246	8	48230400	-0.001061	7.5e-4	0.15716625207160473	0	NA	3894	1
cg21844336	12	121908502	-8.04e-4	7.18e-4	0.2628087351155916	0	NA	3895	1
cg21844388	7	29186501	-6.05e-4	0.002705	0.8230219591304422	0	NA	3894	1
cg21844487	5	167913325	4.8e-5	3.02e-4	0.8737158327384793	0	NA	3842	1
cg21844525	5	176433994	3.7e-5	2.51e-4	0.8828081298883105	0	NA	3894	1
cg21844536	15	41030153	0.0014860000000000001	8.05e-4	0.06489761676454231	0	NA	3895	1
cg21844795	19	54810112	-1.67e-4	0.0018339999999999997	0.9274466662593294	0	NA	3897	1
cg21844815	20	31911441	5.08e-4	0.001214	0.6756171125354726	0	NA	3896	1
cg21844881	22	50646462	3.19e-4	0.001209	0.7918920948876604	0	NA	3887	1
cg21844961	16	28224136	9.36e-4	9.68e-4	0.33357295463525727	0	NA	3894	1
cg21844995	22	34501405	-4.92e-4	0.001143	0.6668710985200228	0	NA	3897	1
cg21845133	5	36608260	4.380000000000001e-4	0.001252	0.7264585860945965	0	NA	3882	1
cg21845424	8	42195642	-7.5e-5	3.02e-4	0.8038679710630108	0	NA	3895	1
cg21845434	16	20085100	5.46e-4	0.001064	0.6078408762919878	0	NA	3890	1
cg21845562	5	140718199	-0.0017130000000000001	0.002914	0.5566318049111729	0	NA	3897	1
cg21845726	10	22915014	-0.00162	8.46e-4	0.05550607201114307	0	NA	3895	1
cg21845803	12	13590311	-0.001331	0.001696	0.43257803190205	0	NA	3897	1
cg21845909	13	52404239	-2.85e-4	5.99e-4	0.6342218656581303	0	NA	3895	1
cg21845988	13	111792593	-8.26e-4	0.001153	0.4737493204789337	0	NA	3894	1
cg21846220	12	103836805	-8.61e-4	0.0019239999999999997	0.6545103359873038	0	NA	3896	1
cg21846319	12	12716798	-0.001155	0.001714	0.5003988557115129	0	NA	3773	1
cg21846364	7	30784216	-0.0016869999999999997	8.59e-4	0.04954035308279315	0	NA	3897	1
cg21846666	6	70332953	0.003444	0.002692	0.2007751663623411	0	NA	3897	1
cg21846823	15	44061881	9.35e-4	9.6e-4	0.330077228021832	0	NA	3896	1
cg21846877	6	138323117	-3.1e-5	7.81e-4	0.9683381203211959	0	NA	3885	1
cg21846965	16	23153792	0.003111	0.001457	0.03274391479831326	0	NA	3895	1
cg21846973	20	24953547	0.001212	7.85e-4	0.1226006773727258	0	NA	3895	1
cg21846980	2	235465701	0.001604	7.1e-4	0.023873749283348063	0	NA	3897	1
cg21847062	2	234289457	-0.001813	0.001128	0.1079952611204911	0	NA	3897	1
cg21847072	18	68916307	-1.81e-4	0.00172	0.9161912764815902	0	NA	3889	1
cg21847094	6	166076620	5.8e-4	9.169999999999998e-4	0.5270619893600981	0	NA	3869	1
cg21847195	1	203804729	-2.91e-4	9.1e-4	0.74913494323554	0	NA	3893	1
cg21847220	10	65530575	-9.89e-4	9.22e-4	0.2834200522299723	0	NA	3896	1
cg21847371	14	77476676	3.77e-4	7.02e-4	0.5912420309373619	0	NA	3892	1
cg21847378	12	102811121	-1e-4	0.00137	0.9418119259912987	0	NA	3883	1
cg21847442	4	142269464	-4.17e-4	0.001144	0.7154768423096167	0	NA	3892	1
cg21847454	1	194032120	8.4e-5	0.001236	0.9458165485785147	0	NA	3897	1
cg21847546	1	113550210	9.139999999999999e-4	0.001284	0.47656509472811026	0	NA	3892	1
cg21847590	12	12870690	-6.36e-4	6.75e-4	0.34607887889916195	0	NA	3843	1
cg21847909	6	138994942	-0.001566	0.001461	0.2837790630567245	0	NA	3891	1
cg21847957	1	204132250	0.0011459999999999999	0.001019	0.26074501109386783	0	NA	3892	1
cg21848020	20	30161904	8.62e-4	0.001169	0.46088984868985927	0	NA	3897	1
cg21848076	5	52168622	-6.2e-5	0.001079	0.9541782815697676	0	NA	3897	1
cg21848210	10	103816165	1.16e-4	3.87e-4	0.7643742629058526	0	NA	3896	1
cg21848211	12	26309120	7.75e-4	0.001421	0.5854849246826721	0	NA	3896	1
cg21848302	12	59032957	-0.002582	0.002223	0.2454412742471545	0	NA	3819	1
cg21848480	14	68680522	-1.26e-4	8.41e-4	0.8809053350951107	0	NA	3895	1
cg21848482	1	112013757	-1.86e-4	1.75e-4	0.28784674094419666	0	NA	3892	1
cg21848537	5	67716550	-0.005009	0.00131	1.314830001629775e-4	0	NA	3894	1
cg21848581	13	26441045	-0.002258	0.00102	0.02684766834529565	0	NA	3892	1
cg21848599	2	20622904	-9.3e-5	7.37e-4	0.8995837072047944	0	NA	3896	1
cg21848629	19	6530704	-6.7e-5	2.11e-4	0.7508372728455783	0	NA	3896	1
cg21848734	7	96407834	7.1e-5	0.001373	0.9587585096976822	0	NA	3894	1
cg21848746	19	7812568	0.001269	0.001216	0.29667719218361227	0	NA	3896	1
cg21848854	3	46420042	0.001568	0.001453	0.2805223833122763	0	NA	3897	1
cg21848909	17	43365148	2.93e-4	7.43e-4	0.6933246899161903	0	NA	3893	1
cg21849117	8	23316135	9.9e-4	0.001459	0.4974249659427673	0	NA	3894	1
cg21849126	3	38864998	-4.8e-4	8.02e-4	0.5495038637306842	0	NA	3894	1
cg21849430	6	166334610	-0.003643	0.002052	0.07584157793864452	0	NA	3894	1
cg21849571	16	56454387	-0.001136	0.001755	0.5174420416469503	0	NA	3858	1
cg21849575	2	220360909	-3.7e-5	0.002973	0.9900703105680818	0	NA	3897	1
cg21849790	19	39523165	0.003488	0.002623	0.18359239327647012	0	NA	3864	1
cg21850139	16	284641	-1.5e-4	1.7e-4	0.3775859754742486	0	NA	3799	1
cg21850149	16	399226	1.27e-4	0.001104	0.9084164037725282	0	NA	3895	1
cg21850163	17	60668941	9.43e-4	0.001497	0.5287426609987071	0	NA	3893	1
cg21850175	8	10223360	-0.001438	8.8e-4	0.10223976342644128	0	NA	3896	1
cg21850510	10	70320353	8.8e-5	3.7e-4	0.8120068702311715	0	NA	3884	1
cg21850684	22	42917058	-2.15e-4	9.51e-4	0.8211409006744887	0	NA	3894	1
cg21850712	5	137969057	5.65e-4	5.86e-4	0.3349637989926535	0	NA	3887	1
cg21850819	3	158909338	3.57e-4	0.001106	0.7468582175282212	0	NA	3894	1
cg21850821	10	72136363	-6.17e-4	6.65e-4	0.35350118178510936	0	NA	3896	1
cg21850832	7	130081170	-1.36e-4	7.52e-4	0.8564844807581404	0	NA	3871	1
cg21850903	1	33820100	-9.4e-5	7.46e-4	0.8997276802014328	0	NA	3897	1
cg21851032	2	46170999	9.14e-4	7.6e-4	0.22911892178912407	0	NA	3895	1
cg21851130	10	127513894	7.139999999999999e-4	0.001148	0.5339739441430518	0	NA	3895	1
cg21851187	2	159884482	4.35e-4	8.05e-4	0.5889400510899201	0	NA	3895	1
cg21851210	3	192167183	-0.002516	0.003655	0.4912184930436653	0	NA	3878	1
cg21851276	20	62701000	-5.98e-4	8.45e-4	0.4791363553753827	0	NA	3896	1
cg21851379	11	76115834	4.96e-4	0.001005	0.6216364959829841	0	NA	3894	1
cg21851496	8	110654995	0.004303	0.00213	0.04336391195197466	0	NA	3891	1
cg21851618	4	58472915	-0.001079	0.001114	0.33275394375505707	0	NA	3896	1
cg21851666	10	28289215	-0.005767	0.003604	0.10956165574236282	0	NA	3894	1
cg21851730	2	238724681	0.001885	0.001996	0.3449710141704861	0	NA	3897	1
cg21851753	20	62574450	-8.24e-4	8.47e-4	0.3306301763738079	0	NA	3897	1
cg21851878	17	78389460	-4.21e-4	5.47e-4	0.4415059641260397	0	NA	3854	1
cg21851911	8	75825861	-0.003935	0.0017399999999999998	0.023728668178144834	0	NA	3855	1
cg21852208	10	52230660	0.001603	0.001898	0.3983491580112921	0	NA	3751	1
cg21852273	6	4066776	0.001084	8.41e-4	0.19741834295497268	0	NA	3892	1
cg21852417	2	203645798	-0.00119	0.001543	0.4405736455324893	0	NA	3893	1
cg21852554	7	75993585	9.5e-4	4.83e-4	0.049197772564723914	0	NA	3896	1
cg21852578	21	47309277	-6.99e-4	0.001038	0.5006862311002762	0	NA	3895	1
cg21852634	6	52092001	-0.001364	0.001049	0.1935029691305771	0	NA	3896	1
cg21852658	6	30002671	-0.002158	0.001535	0.15976475303513557	0	NA	3897	1
cg21852712	16	2390862	2.4e-5	3.04e-4	0.9370744862382194	0	NA	3883	1
cg21852728	13	30894926	-2.3600000000000002e-4	7.78e-4	0.7616293161280612	0	NA	3897	1
cg21853007	5	65596154	-8.3e-5	9.73e-4	0.9320203586878355	0	NA	3897	1
cg21853055	16	80351660	9.95e-4	0.002666	0.7089859737516022	0	NA	3896	1
cg21853067	1	210410076	7.48e-4	5.77e-4	0.19485131904552125	0	NA	3897	1
cg21853625	10	85962834	-6.77e-4	0.00116	0.5594755371910113	0	NA	3880	1
cg21853964	5	92609511	-7.92e-4	0.0011840000000000002	0.5035472010852409	0	NA	3893	1
cg21853977	14	69659101	0.001273	0.001712	0.4571337737823257	0	NA	3894	1
cg21853992	19	4700601	-2.4199999999999997e-4	9.51e-4	0.7991332658448741	0	NA	3896	1
cg21854040	12	120121808	-4.84e-4	7.87e-4	0.5385589161376769	0	NA	3897	1
cg21854165	1	31713328	1.93e-4	0.003416	0.9549444283277428	0	NA	3893	1
cg21854271	18	32958297	0.002821	0.001398	0.04360348028534018	0	NA	3861	1
cg21854324	3	197198944	-3.39e-4	6.85e-4	0.6206774092118406	0	NA	3897	1
cg21854357	1	165259484	0.0018230000000000002	0.001669	0.2747140818033435	0	NA	3895	1
cg21854538	2	102357220	-3.4e-5	0.001478	0.9816470347626042	0	NA	3857	1
cg21854632	13	94713872	0.002658	9.16e-4	0.0037108843176397984	0	NA	3891	1
cg21854649	8	124279889	-0.004594	0.001749	0.008623154937595433	0	NA	3794	1
cg21854650	12	93964161	1.47e-4	4.05e-4	0.7166325515752496	0	NA	3834	1
cg21854837	20	30273372	0.001098	0.001101	0.3186309459255769	0	NA	3896	1
cg21854896	11	66704070	6.92e-4	0.001345	0.6069037595856224	0	NA	3894	1
cg21854918	15	26183389	3.67e-4	8.14e-4	0.6520904896708315	0	NA	3896	1
cg21854921	8	23540536	3.9e-4	3.07e-4	0.20395702777160696	0	NA	3879	1
cg21854965	2	239182985	2.91e-4	7.82e-4	0.7098014496184346	0	NA	3895	1
cg21855154	15	98534214	-6.13e-4	8.57e-4	0.4744324110974551	0	NA	3892	1
cg21855200	12	7867689	1.56e-4	0.001428	0.9130092021102156	0	NA	3881	1
cg21855225	6	117509649	-0.003365	0.001547	0.029616797854447117	0	NA	3886	1
cg21855244	16	67033727	0.0012870000000000002	7.87e-4	0.10198114179638959	0	NA	3897	1
cg21855360	6	257504	0.002177	0.003229	0.5001825553495264	0	NA	3895	1
cg21855467	1	8377422	2.75e-4	7.23e-4	0.7036784900801552	0	NA	3894	1
cg21855587	12	125551669	8.1e-5	4.4e-4	0.8539421380960892	0	NA	3893	1
cg21855668	22	43611289	4.96e-4	7.93e-4	0.5316607373537227	0	NA	3890	1
cg21855854	12	6968675	-0.001139	9.209999999999999e-4	0.21619876098228905	0	NA	3897	1
cg21855963	1	78444801	4.23e-4	0.001085	0.696638778536448	0	NA	3845	1
cg21856015	2	31217091	-0.0015370000000000002	0.001166	0.18744279047569107	0	NA	3885	1
cg21856275	9	138391796	-3.06e-4	2.34e-4	0.1909776934678574	0	NA	3892	1
cg21856519	3	197317391	8.659999999999999e-4	9.04e-4	0.3380806085932604	0	NA	3893	1
cg21856634	21	45085779	-5.14e-4	8.76e-4	0.5573662542748544	0	NA	3896	1
cg21856791	16	13874045	-0.003419	0.002096	0.10284764226542446	0	NA	3897	1
cg21856807	8	77913294	0.003268	0.003218	0.3098496322372401	0	NA	3893	1
cg21856912	3	149422100	-0.00162	0.001808	0.3702433104649422	0	NA	3712	1
cg21856963	18	13631090	3.52e-4	7.87e-4	0.6546814917960739	0	NA	3895	1
cg21857209	10	5638276	9.199999999999999e-4	8.27e-4	0.26594271617535226	0	NA	3886	1
cg21857251	1	24663807	-4.2e-5	0.001167	0.9712905581107376	0	NA	3897	1
cg21857449	15	29229668	5.04e-4	0.001197	0.6737166497495238	0	NA	3896	1
cg21857660	18	66670920	-3.01e-4	0.001643	0.854639948258494	0	NA	3865	1
cg21857724	2	231523609	2e-5	9.7e-4	0.9835499375056084	0	NA	3897	1
cg21857979	16	1465457	-0.001131	0.001173	0.334948484779854	0	NA	3894	1
cg21858005	11	74270765	3.3e-5	0.001111	0.9763039430138953	0	NA	3884	1
cg21858080	11	46690724	-0.001486	0.0012310000000000003	0.22737489820336113	0	NA	3897	1
cg21858099	9	16203482	-6.96e-4	0.001497	0.6419816864556673	0	NA	3896	1
cg21858187	6	34649209	-8.45e-4	0.001152	0.46324929388133396	0	NA	3895	1
cg21858225	4	120501820	1.23e-4	0.002086	0.9529803635512741	0	NA	3890	1
cg21858277	10	99126470	2.1500000000000002e-4	0.001177	0.855058682887304	0	NA	3896	1
cg21858461	2	159929612	3.04e-4	0.001016	0.7647778372368907	0	NA	3892	1
cg21858526	21	46156775	4.41e-4	9.760000000000001e-4	0.6513811804278549	0	NA	3895	1
cg21858607	3	71493650	4.29e-4	4.09e-4	0.29422425807861685	0	NA	3893	1
cg21858649	5	52636046	-0.002674	0.002507	0.2861464098380688	0	NA	3895	1
cg21858653	6	43677062	-5.83e-4	7.68e-4	0.4477840161361782	0	NA	3896	1
cg21858700	9	117562027	0.00118	8.08e-4	0.14418126061297437	0	NA	3896	1
cg21858772	16	78700331	-0.0013069999999999998	0.001023	0.20138525899221282	0	NA	3887	1
cg21858777	18	75795498	0.002917	0.001404	0.03774295977764618	0	NA	3888	1
cg21858885	13	46038004	1.74e-4	0.001085	0.8725906729367795	0	NA	3896	1
cg21858904	1	55411328	7.5e-4	0.001238	0.544637055398757	0	NA	3894	1
cg21858940	7	111033703	0.001055	0.001133	0.3517727593834589	0	NA	3896	1
cg21859069	14	92392157	3.92e-4	0.00101	0.6979281111679513	0	NA	3874	1
cg21859171	4	65404486	-0.001539	0.002011	0.44409834157519945	0	NA	3897	1
cg21859201	11	3801918	-0.001502	8.99e-4	0.09477200247104349	0	NA	3894	1
cg21859370	10	129924523	8.6e-5	3.53e-4	0.8075204415605074	0	NA	3854	1
cg21859425	21	18884184	0.00163	0.002073	0.43169172422963914	0	NA	3887	1
cg21859527	21	30518297	-0.001728	0.00175	0.3234325834632864	0	NA	3894	1
cg21859546	12	3563766	-4.19e-4	0.002973	0.8879212269867534	0	NA	3894	1
cg21859580	12	104982643	6.92e-4	9.31e-4	0.45730806854764455	0	NA	3894	1
cg21859615	10	86708533	-0.001936	0.002648	0.46470718766810465	0	NA	3894	1
cg21859628	19	55985272	-0.002166	6.53e-4	9.099011524157932e-4	0	NA	3897	1
cg21859757	6	76266127	5.61e-4	0.001376	0.6834913761186694	0	NA	3895	1
cg21859836	16	27206918	-0.001266	8.36e-4	0.12993606249814282	0	NA	3897	1
cg21859993	20	13001328	6.88e-4	0.00127	0.588002946565159	0	NA	3896	1
cg21860097	11	8863655	0.002125	9.99e-4	0.03340952189162284	0	NA	3891	1
cg21860122	5	124090736	1.1e-5	0.00113	0.992233104817804	0	NA	3894	1
cg21860188	3	11013479	-9.59e-4	0.002516	0.7030841034354334	0	NA	3897	1
cg21860300	15	42298225	-5.02e-4	9.79e-4	0.6081135250923939	0	NA	3897	1
cg21860329	13	42265546	0.0010820000000000003	0.00204	0.5958400627986202	0	NA	3845	1
cg21860398	11	13379485	8.3e-4	7.93e-4	0.29525722133764587	0	NA	3890	1
cg21860689	17	7284025	-0.0013110000000000003	0.002068	0.5261161673884645	0	NA	3875	1
cg21860785	1	216779666	0.005647	0.002102	0.007220731318564773	0	NA	3896	1
cg21861175	2	102686919	9.56e-4	7.21e-4	0.1848608311141909	0	NA	3894	1
cg21861197	3	182205518	-8.03e-4	0.001514	0.5958463470874296	0	NA	3893	1
cg21861313	10	65189308	-0.002574	0.002525	0.3080102870383607	0	NA	3751	1
cg21861324	5	81661638	-0.001231	9.82e-4	0.21000046683966977	0	NA	3896	1
cg21861340	1	160141163	-8.83e-4	6.87e-4	0.1986880294928804	0	NA	3897	1
cg21861532	10	98117068	2.64e-4	0.001002	0.7921859899211773	0	NA	3893	1
cg21861563	10	72468534	0.002227	9.12e-4	0.014610760979054472	0	NA	3896	1
cg21861586	8	4920099	-0.002313	0.001143	0.043009054784600674	0	NA	3893	1
cg21861651	5	10479220	4.4600000000000005e-4	7.89e-4	0.5718884326746885	0	NA	3896	1
cg21861662	9	98080133	-1.45e-4	3.96e-4	0.7142444820918386	0	NA	3775	1
cg21861901	17	25865651	-9.659999999999998e-4	7.39e-4	0.19115435232718764	0	NA	3894	1
cg21861962	1	55863620	-0.001793	0.002045	0.38061015564964534	0	NA	3895	1
cg21862100	22	40102855	8.78e-4	9.69e-4	0.3648888787151607	0	NA	3896	1
cg21862228	12	92500268	6.78e-4	8.81e-4	0.4415490590917515	0	NA	3896	1
cg21862320	15	89996397	8.76e-4	0.001536	0.5684657642762612	0	NA	3891	1
cg21862375	16	59888692	7.69e-4	0.001652	0.6415760372413399	0	NA	3889	1
cg21862493	19	35653570	2.81e-4	0.001055	0.7899691214575907	0	NA	3895	1
cg21862531	5	126174119	-6e-5	0.002072	0.9768984633588137	0	NA	3874	1
cg21862615	3	176839595	0.002038	0.001607	0.20472595941037777	0	NA	3891	1
cg21862635	9	132662774	-6.049999999999999e-4	7.66e-4	0.4296345137067657	0	NA	3895	1
cg21862833	17	53315639	7.5e-5	4.39e-4	0.864347354892762	0	NA	3891	1
cg21863005	1	2035357	-3.61e-4	0.001327	0.7855895712464962	0	NA	3895	1
cg21863114	5	38530734	0.002082	0.001495	0.16372803316408666	0	NA	3875	1
cg21863172	15	85535738	2.17e-4	8.549999999999999e-4	0.7996491698224863	0	NA	3894	1
cg21863200	13	101360191	-1.9e-5	7.21e-4	0.9789763491898283	0	NA	3897	1
cg21863229	3	58151142	0.002024	9.36e-4	0.03058788417013571	0	NA	3897	1
cg21863296	20	45989595	5.68e-4	5.45e-4	0.2973181125481234	0	NA	3895	1
cg21863307	2	97454292	6.7e-5	8.89e-4	0.9399238450327606	0	NA	3896	1
cg21863351	16	3691656	-3e-4	0.001097	0.784489561076744	0	NA	3895	1
cg21863379	9	137751012	0.001763	0.001863	0.34398379701666787	0	NA	3888	1
cg21863485	11	75900358	-9.510000000000001e-4	8.79e-4	0.27929195979609595	0	NA	3897	1
cg21863544	6	12528631	-8.81e-4	0.001608	0.5837704761848551	0	NA	3884	1
cg21863826	12	28978955	-4.11e-4	0.0017019999999999997	0.8091826420525157	0	NA	3886	1
cg21863860	10	3330860	5.1e-4	0.001357	0.7070440010518089	0	NA	3896	1
cg21863874	10	134765104	-8.2e-5	0.001202	0.9456107977532056	0	NA	3897	1
cg21864030	21	40068685	0.002041	0.001291	0.11389061303311554	0	NA	3889	1
cg21864071	16	89724451	-1.68e-4	2.91e-4	0.5637235839978103	0	NA	3844	1
cg21864105	11	65153828	5.4e-4	3.63e-4	0.13685554112823992	0	NA	3895	1
cg21864142	7	98610627	1.69e-4	0.001425	0.9055950453279198	0	NA	3894	1
cg21864191	22	17840553	-3.79e-4	6.12e-4	0.5357312288222718	0	NA	3893	1
cg21864195	6	73862600	2.62e-4	7.26e-4	0.718188001915379	0	NA	3897	1
cg21864203	18	31020168	5.37e-4	5.94e-4	0.3659739773810172	0	NA	3835	1
cg21864256	16	75299270	-5.05e-4	6.67e-4	0.4489771107357592	0	NA	3881	1
cg21864275	17	73098796	0.002307	0.001424	0.10521417599660238	0	NA	3895	1
cg21864323	17	31109069	0.001384	0.001135	0.22269876058832952	0	NA	3894	1
cg21864349	17	38072109	-3.66e-4	0.001023	0.7205144992962254	0	NA	3891	1
cg21864406	20	1910913	3.6199999999999996e-4	7.76e-4	0.6408613363633362	0	NA	3897	1
cg21864430	12	13252361	0.001069	8.69e-4	0.21864109020232245	0	NA	3895	1
cg21864462	10	91237960	-7.8e-5	0.001078	0.9423184286156808	0	NA	3886	1
cg21864580	1	7758560	3.42e-4	7.76e-4	0.6594145214357319	0	NA	3896	1
cg21864755	5	7821658	-0.001016	9.75e-4	0.2973879038015257	0	NA	3889	1
cg21864869	22	44577527	-1.46e-4	4.24e-4	0.7305908895668665	0	NA	3894	1
cg21864893	16	14046809	0.002179	0.001306	0.09522577658184676	0	NA	3893	1
cg21865293	6	164124323	-5.52e-4	0.001434	0.7002839154302916	0	NA	3896	1
cg21865438	15	79476249	-7.78e-4	0.002325	0.7379089978423452	0	NA	3896	1
cg21865501	22	30981395	1.1999999999999999e-4	6.72e-4	0.8582742305474566	0	NA	3896	1
cg21865687	16	2643594	-2.9e-5	0.001054	0.9780495890501589	0	NA	3894	1
cg21865691	10	71678691	8.44e-4	7.86e-4	0.28291620831081943	0	NA	3897	1
cg21865716	1	53752564	-0.001042	8.509999999999999e-4	0.22078559640906237	0	NA	3896	1
cg21865765	20	52551344	-5.02e-4	8.74e-4	0.565716969459558	0	NA	3888	1
cg21865766	19	42657688	-5.49e-4	0.001336	0.6811252249835609	0	NA	3888	1
cg21865795	6	42283155	-0.001411	8.949999999999999e-4	0.11490225695005893	0	NA	3895	1
cg21865946	20	48158439	-4.1e-5	5.09e-4	0.9357997530176321	0	NA	3897	1
cg21866030	3	126689228	0.001776	0.001066	0.09570519359344963	0	NA	3896	1
cg21866126	12	11721610	-4.35e-4	0.001257	0.7292960811609326	0	NA	3897	1
cg21866158	16	5812252	0.001715	0.001441	0.2339891183108463	0	NA	3894	1
cg21866259	2	198650965	-3.8e-5	0.003121	0.9902855289311092	0	NA	3888	1
cg21866577	12	93115231	-8.17e-4	8.32e-4	0.3261140595125269	0	NA	3894	1
cg21866679	1	95526952	8.49e-4	9.14e-4	0.3529491920995898	0	NA	3896	1
cg21866856	19	1616623	-2.13e-4	7.87e-4	0.7866617509811025	0	NA	3897	1
cg21866886	1	6106084	-0.003628	0.00156	0.020037709040407276	0	NA	3897	1
cg21866931	7	75507951	8e-5	4.63e-4	0.8628195026901733	0	NA	3897	1
cg21866947	10	132897821	-2.63e-4	8.49e-4	0.7567311460210111	0	NA	3889	1
cg21867087	16	2802530	1.73e-4	2.7e-4	0.5216911398379505	0	NA	3896	1
cg21867210	14	73987521	8.69e-4	9.61e-4	0.36585416450027	0	NA	3897	1
cg21867359	12	52674751	-7.74e-4	8.28e-4	0.3499003439974029	0	NA	3894	1
cg21867373	10	102277130	0.001777	9.560000000000001e-4	0.06305739103559117	0	NA	3893	1
cg21867387	3	187948662	0.002312	0.003257	0.4777936269991384	0	NA	3894	1
cg21867571	8	27468834	-7.39e-4	5.37e-4	0.16877090405655348	0	NA	3896	1
cg21867576	2	97425517	-4.3e-4	9.71e-4	0.6578797104641083	0	NA	3886	1
cg21867585	4	5438392	-5.47e-4	0.001024	0.5932172211536115	0	NA	3893	1
cg21867714	7	5408678	-9.67e-4	8.26e-4	0.24171850898895478	0	NA	3895	1
cg21867846	1	235247523	-0.001039	0.001665	0.5326118078428052	0	NA	3894	1
cg21868056	22	29504597	-2.53e-4	0.001193	0.8320521034879726	0	NA	3894	1
cg21868269	14	57816324	-0.001567	9.97e-4	0.11601662812108819	0	NA	3892	1
cg21868366	8	105497254	-6.6e-5	0.001305	0.9596644134181433	0	NA	3897	1
cg21868410	2	179318122	0.001641	0.001846	0.3740304469825987	0	NA	3857	1
cg21868496	2	218700130	-0.00064899999999999995	8.549999999999999e-4	0.44781407709149024	0	NA	3889	1
cg21868599	4	52809544	0.0013979999999999997	0.001154	0.2257274011459754	0	NA	3894	1
cg21868655	2	191085958	4.55e-4	0.001193	0.7029128042818258	0	NA	3894	1
cg21868992	15	36871790	-1.7700000000000002e-4	2.88e-4	0.5388299239157404	0	NA	3887	1
cg21869032	1	232884592	5.3e-4	8.549999999999999e-4	0.5353347918258335	0	NA	3894	1
cg21869061	6	42186368	-7e-4	8.429999999999999e-4	0.4063309024821743	0	NA	3897	1
cg21869143	17	18248407	1.09e-4	7.51e-4	0.8846004843914654	0	NA	3893	1
cg21869314	2	28573480	-0.001194	0.001056	0.25818903666943427	0	NA	3896	1
cg21869595	7	85183751	0.001199	7.28e-4	0.09956256336301737	0	NA	3869	1
cg21869753	16	86141103	8.68e-4	0.001188	0.46499923748530364	0	NA	3897	1
cg21869844	20	49387529	-0.001027	0.001064	0.33443184533655046	0	NA	3894	1
cg21870141	4	82093970	-3.73e-4	0.001956	0.8487643239019916	0	NA	3797	1
cg21870144	12	90154760	0.001563	0.00111	0.1590990605079146	0	NA	3866	1
cg21870297	8	134132843	2.75e-4	0.001052	0.7937787796509508	0	NA	3889	1
cg21870353	14	101691250	-0.001256	7.37e-4	0.08834256357141021	0	NA	3897	1
cg21870499	2	111601835	-0.002585	9.630000000000001e-4	0.007267754288827844	0	NA	3894	1
cg21870647	8	94294459	-0.0035339999999999994	0.0017399999999999998	0.042251496737725686	0	NA	3851	1
cg21870688	10	71716349	1.89e-4	8.03e-4	0.8139236078786716	0	NA	3894	1
cg21870708	7	104541144	0.001554	0.001309	0.23516223768146383	0	NA	3890	1
cg21870738	1	118174136	3.3e-4	9.030000000000002e-4	0.7147766394844091	0	NA	3894	1
cg21870802	9	136532287	-0.001302	0.001055	0.21715699124307092	0	NA	3885	1
cg21871000	14	72052005	3.38e-4	0.002362	0.8862119405331412	0	NA	3823	1
cg21871141	13	26597180	-0.001396	9.630000000000001e-4	0.14715989732604418	0	NA	3893	1
cg21871156	15	65117948	9.399999999999998e-5	1.96e-4	0.6315176520925135	0	NA	3896	1
cg21871232	14	95693881	-7.73e-4	0.001189	0.5156107348706778	0	NA	3897	1
cg21871669	12	10184080	-4.6e-4	8.33e-4	0.5807970247553806	0	NA	3889	1
cg21871670	11	60918426	5.9e-4	8.57e-4	0.49117065858050607	0	NA	3877	1
cg21871708	2	15717250	2.9e-4	7.62e-4	0.7035168330454897	0	NA	3897	1
cg21871781	16	8892813	8.940000000000002e-4	0.001072	0.40430621613057083	0	NA	3891	1
cg21872213	15	75200031	9.31e-4	0.001094	0.3947663061909283	0	NA	3897	1
cg21872222	22	24728154	-7.16e-4	9.380000000000001e-4	0.4452688651373849	0	NA	3897	1
cg21872313	2	121583872	0.00093000000000000005	0.001045	0.3734915782387625	0	NA	3889	1
cg21872327	2	15451590	1e-5	7.24e-4	0.9889798454137815	0	NA	3897	1
cg21872335	5	17272388	9.31e-4	7.57e-4	0.21875152423475794	0	NA	3896	1
cg21872368	1	32062563	1.8e-5	7.02e-4	0.979543663087131	0	NA	3897	1
cg21872375	4	83295347	-1.26e-4	2.37e-4	0.5949714969515145	0	NA	3881	1
cg21872643	14	58598277	3.68e-4	0.001064	0.7294444274165646	0	NA	3894	1
cg21872665	9	80538314	-4.84e-4	0.001018	0.634471933540502	0	NA	3895	1
cg21872749	12	52421037	1.8e-5	6.86e-4	0.979066655595825	0	NA	3895	1
cg21872818	19	56623193	0.001267	0.001022	0.21507674685942624	0	NA	3897	1
cg21872822	17	47074881	-7.84e-4	0.001081	0.4682959785511515	0	NA	3895	1
cg21872974	22	50956609	3.02e-4	7.69e-4	0.6945279109679657	0	NA	3897	1
cg21873016	3	121555571	6.67e-4	0.001258	0.595968641965404	0	NA	3865	1
cg21873021	9	130232460	-2.84e-4	8.949999999999999e-4	0.7510019899479605	0	NA	3891	1
cg21873359	2	23635110	-9.569999999999998e-4	9.18e-4	0.29718749720273696	0	NA	3893	1
cg21873448	8	28420427	7.03e-4	0.00105	0.5031613977887126	0	NA	3896	1
cg21873606	5	68662998	1.61e-4	0.001353	0.9052794546639136	0	NA	3894	1
cg21873621	11	57472088	4.57e-4	8.21e-4	0.5777746171911279	0	NA	3890	1
cg21873825	16	89061327	0.001434	9.89e-4	0.1470726178721871	0	NA	3897	1
cg21873836	11	131993564	-0.002029	0.003133	0.5172294078790793	0	NA	3897	1
cg21873856	11	17598400	-4.28e-4	0.001127	0.7041166737813174	0	NA	3884	1
cg21873875	16	88713373	-3.47e-4	0.001072	0.7461696912113596	0	NA	3896	1
cg21873954	7	1782015	-9.54e-4	0.001687	0.5717331196731436	0	NA	3896	1
cg21873971	3	122832670	-0.00439	0.003854	0.2546713380830515	0	NA	3894	1
cg21874278	15	40861412	-2.82e-4	4.57e-4	0.5371899841845436	0	NA	3891	1
cg21874412	12	49677504	9.2e-5	0.0036940000000000002	0.9801305382363547	0	NA	3896	1
cg21874430	4	182742371	0.00232	0.003238	0.4736878144655274	0	NA	3897	1
cg21874494	21	36228910	-6.62e-4	0.001205	0.5827463476909662	0	NA	3897	1
cg21874850	15	100104872	0.001016	0.001541	0.5096953514991358	0	NA	3897	1
cg21874957	8	144329173	-1.87e-4	2.75e-4	0.49650446090714107	0	NA	3840	1
cg21875190	14	54554838	-8.37e-4	0.0017019999999999997	0.6228788478066669	0	NA	3887	1
cg21875370	7	158604247	2.9099999999999997e-4	0.001052	0.782075001061041	0	NA	3892	1
cg21875375	7	73506270	0.001235	0.001404	0.379059982228384	0	NA	3887	1
cg21875396	6	136886949	-0.001472	0.00122	0.22760264980922604	0	NA	3897	1
cg21875451	12	50152875	-2.56e-4	7.49e-4	0.7325096491490546	0	NA	3896	1
cg21875543	16	78694191	-7.68e-4	0.001652	0.6420094864605066	0	NA	3897	1
cg21875547	7	12642715	0.00168	0.001511	0.26620417231772797	0	NA	3895	1
cg21875815	2	122407449	-1.82e-4	2.7e-4	0.5002642212972251	0	NA	3894	1
cg21875948	14	22748833	0.002099	0.001291	0.10397701163353419	0	NA	3889	1
cg21876002	19	17295826	-0.001517	9.67e-4	0.11670168331592966	0	NA	3892	1
cg21876098	1	198647030	-0.004285	0.001928	0.026248833775061722	0	NA	3761	1
cg21876255	16	50231479	0.001337	0.001191	0.26161333760696975	0	NA	3897	1
cg21876355	7	45613590	-0.00202	0.001801	0.26203292955457225	0	NA	3891	1
cg21876424	3	123376090	-3.5e-5	0.001648	0.9830559099207059	0	NA	3894	1
cg21876565	1	162921255	0.001979	0.001432	0.1669768472102716	0	NA	3897	1
cg21876603	6	1526371	3.62e-4	8.76e-4	0.6794293126006227	0	NA	3893	1
cg21876627	6	39693933	8.2e-4	0.001285	0.5233875650416979	0	NA	3894	1
cg21876760	11	34230092	2.55e-4	5.46e-4	0.6404762918075737	0	NA	3890	1
cg21877182	15	38903252	-9.6e-4	0.001015	0.3442440717501246	0	NA	3897	1
cg21877228	20	34142580	8.52e-4	0.001146	0.45720595518924056	0	NA	3892	1
cg21877403	1	6605464	-0.001887	0.001476	0.2010889416154535	0	NA	3897	1
cg21877477	10	90641817	0.0018910000000000003	0.00169	0.2631679079264778	0	NA	3897	1
cg21877545	20	18118649	1.05e-4	2.82e-4	0.7096394036220361	0	NA	3897	1
cg21877612	20	14604047	4.15e-4	9.7e-4	0.6687712156130424	0	NA	3897	1
cg21877714	3	49062914	-6.64e-4	6.24e-4	0.2872822394345751	0	NA	3896	1
cg21877774	14	74058370	5.02e-4	0.001025	0.624306500547112	0	NA	3897	1
cg21878081	7	23157631	-3.8e-5	0.001284	0.976390040567875	0	NA	3894	1
cg21878099	20	21510125	0.004459	0.001562	0.004308109378615231	0	NA	3896	1
cg21878334	16	4382223	5.25e-4	0.001126	0.6410349745961601	0	NA	3892	1
cg21878356	14	95759068	5.83e-4	0.002312	0.8009153620127949	0	NA	3894	1
cg21878434	8	42482705	8.58e-4	9.5e-4	0.36644210093300233	0	NA	3894	1
cg21878584	20	61556053	7e-6	0.001358	0.9958872111985692	0	NA	3896	1
cg21879176	7	129483589	-1.2e-5	7.41e-4	0.9870793572935891	0	NA	3894	1
cg21879479	3	12748974	0.00202	0.001027	0.04919544790302795	0	NA	3895	1
cg21879841	8	30280661	-9.24e-4	6.91e-4	0.1811598176804567	0	NA	3882	1
cg21880016	8	38279324	2.1e-4	8.14e-4	0.7964182846380233	0	NA	3896	1
cg21880051	11	9661734	9.29e-4	6.86e-4	0.17566383828111545	0	NA	3894	1
cg21880116	3	70441637	0.002279	0.002776	0.4116659666564722	0	NA	3896	1
cg21880197	14	69307271	-0.001934	0.001051	0.06574589013443022	0	NA	3895	1
cg21880233	17	68125012	2.43e-4	0.001131	0.82988106310495	0	NA	3896	1
cg21880313	6	166976493	0.001536	7.29e-4	0.03511793628702469	0	NA	3896	1
cg21880413	15	98065217	-0.005255	0.00289	0.06901232012175432	0	NA	3897	1
cg21880510	9	140099981	2.62e-4	5.62e-4	0.6410779528876237	0	NA	3895	1
cg21880569	5	16553020	0.001747	0.00144	0.22505548768364744	0	NA	3895	1
cg21880733	11	77342278	7.35e-4	0.001039	0.4793111203834129	0	NA	3889	1
cg21880843	2	11744869	2.11e-4	8.22e-4	0.7974173216546531	0	NA	3891	1
cg21880882	5	413948	-0.0019259999999999998	0.001128	0.08773903643355364	0	NA	3891	1
cg21880900	3	149057395	9.97e-4	0.001522	0.5124296827411661	0	NA	3895	1
cg21881074	11	3013801	1.07e-4	2.18e-4	0.6235497397716805	0	NA	3822	1
cg21881162	18	77107312	3.75e-4	9.67e-4	0.6981660354198094	0	NA	3895	1
cg21881263	22	46188504	0.001006	0.001162	0.3866279820785884	0	NA	3897	1
cg21881287	5	131766579	-0.002124	0.001185	0.07306810432832485	0	NA	3897	1
cg21881318	7	139000049	0.002468	0.001056	0.019432882349069064	0	NA	3895	1
cg21881336	2	75788426	0.001011	4.6900000000000007e-4	0.031110980170618596	0	NA	3894	1
cg21881580	13	74602286	8.78e-4	0.001634	0.5910385114226795	0	NA	3889	1
cg21881902	1	241767119	0.001276	0.002115	0.5463026861183832	0	NA	3886	1
cg21881956	20	8608891	0.001608	0.001815	0.3756442483931211	0	NA	3851	1
cg21881992	22	36852074	5.08e-4	7.41e-4	0.49299057860866896	0	NA	3896	1
cg21882039	7	124905776	-2.8e-4	0.0018419999999999999	0.879180084664234	0	NA	3832	1
cg21882224	18	57415706	7.49e-4	8.75e-4	0.39199777944537634	0	NA	3896	1
cg21882268	3	47783649	8.79e-4	0.001475	0.5512205188376966	0	NA	3880	1
cg21882392	6	142410179	-3.06e-4	9.18e-4	0.7388826803635272	0	NA	3894	1
cg21882416	10	112117365	-3.24e-4	9.88e-4	0.7429606411973553	0	NA	3897	1
cg21882445	16	23716131	-0.001134	9.27e-4	0.22121604060839045	0	NA	3895	1
cg21882593	1	47501516	0.001101	0.001114	0.32299089054514696	0	NA	3893	1
cg21882620	6	3379971	0.00222	0.00118	0.05992351720418363	0	NA	3896	1
cg21882740	5	142963	-0.001078	7.61e-4	0.15661244066364224	0	NA	3895	1
cg21882791	11	1587311	-0.001586	0.001359	0.24319640331025844	0	NA	3895	1
cg21882990	6	111902385	1.66e-4	7.81e-4	0.8316795225469692	0	NA	3896	1
cg21883012	8	38124904	-3.8e-4	0.001021	0.7097557587779729	0	NA	3896	1
cg21883059	6	52118417	-0.0038970000000000003	0.003524	0.2687933411193113	0	NA	3896	1
cg21883147	11	68434306	-0.00108	8.83e-4	0.2212907738646969	0	NA	3891	1
cg21883245	15	43661340	0.002654	0.001479	0.0727404612415377	0	NA	3894	1
cg21883287	9	113570439	6.13e-4	0.001119	0.5838219971120211	0	NA	3896	1
cg21883646	16	58549073	4.2799999999999994e-4	4.49e-4	0.34047385404214386	0	NA	3811	1
cg21883757	22	51110379	3.3e-4	0.001398	0.8133927062146613	0	NA	3893	1
cg21883766	10	32640226	0.002453	9.71e-4	0.011528360662552571	0	NA	3897	1
cg21883853	9	26947383	-1.3e-5	3.17e-4	0.9672883512509062	0	NA	3836	1
cg21883904	7	2596713	3.6e-4	0.0013130000000000001	0.7839453255570972	0	NA	3897	1
cg21884011	15	71068142	0.001252	0.00121	0.3008040170575409	0	NA	3895	1
cg21884035	10	35484728	3.4e-5	2.13e-4	0.8731769466581389	0	NA	3896	1
cg21884180	13	24733765	0.001236	0.00149	0.406804454416309	0	NA	3884	1
cg21884354	14	105687060	-9.71e-4	8.42e-4	0.24882557432283572	0	NA	3897	1
cg21884589	8	24868500	0.00109	0.002592	0.6741021956095318	0	NA	3895	1
cg21884613	15	35088866	-8.49e-4	8.31e-4	0.3069415414954557	0	NA	3896	1
cg21884769	13	43052221	-0.001423	0.001591	0.37110468522921153	0	NA	3897	1
cg21884933	1	213065810	-5.4e-4	0.001065	0.6121251715648394	0	NA	3893	1
cg21884962	2	218225246	8.24e-4	0.001186	0.4871979824939748	0	NA	3895	1
cg21885061	11	44702072	0.001265	9.560000000000001e-4	0.18576164257274672	0	NA	3891	1
cg21885205	8	73962939	-8.79e-4	0.001023	0.39020947791174715	0	NA	3892	1
cg21885218	8	72739962	0.003406	0.002636	0.19631931075157982	0	NA	3885	1
cg21885237	20	20527298	0.001133	0.001368	0.40754797224745226	0	NA	3896	1
cg21885332	15	67402345	-0.00249	0.001424	0.08036096374544073	0	NA	3897	1
cg21885415	11	133781168	-0.001171	0.001421	0.40990117244695395	0	NA	3893	1
cg21885427	2	110970429	0.0016909999999999998	0.002251	0.45251925521273556	0	NA	3895	1
cg21885525	4	107236270	-2.76e-4	0.001775	0.8764327053250325	0	NA	3895	1
cg21885659	3	128057212	3.23e-4	8.89e-4	0.7163586964538622	0	NA	3894	1
cg21885734	5	137464199	0.003156	0.002731	0.24783635696591955	0	NA	3895	1
cg21885775	19	22966916	-4.62e-4	9.24e-4	0.6170750774519739	0	NA	3885	1
cg21885778	14	95038231	9.97e-4	0.00093000000000000005	0.2837007140153599	0	NA	3894	1
cg21885838	1	42922927	4.99e-4	0.002567	0.845870254067301	0	NA	3894	1
cg21885872	2	205099023	5.71e-4	0.001169	0.6252299520877411	0	NA	3895	1
cg21886025	17	76576919	-2.39e-4	8.93e-4	0.788978610629596	0	NA	3895	1
cg21886048	9	104296231	2.49e-4	2.51e-4	0.3211819778404868	0	NA	3895	1
cg21886093	2	95961208	0.00102	8.22e-4	0.21465159234959458	0	NA	3888	1
cg21886219	5	172572117	4.43e-4	6.08e-4	0.4662351071267413	0	NA	3891	1
cg21886275	7	98724797	-1.1600000000000001e-4	0.001155	0.9200006510362826	0	NA	3896	1
cg21886330	1	239288489	-7.71e-4	8.48e-4	0.36324555998954905	0	NA	3887	1
cg21886381	14	101088404	9.22e-4	8.94e-4	0.3023908244129714	0	NA	3883	1
cg21886405	10	79982409	-4.38e-4	0.001355	0.7465080129103578	0	NA	3896	1
cg21886435	11	13136692	0.002648	0.001441	0.06611948590129177	0	NA	3887	1
cg21886471	15	63360823	-9.63e-4	9.27e-4	0.298881503163843	0	NA	3896	1
cg21886543	2	225230668	0.001745	0.001249	0.16237818175667643	0	NA	3893	1
cg21886561	12	53730326	6.4e-5	5.51e-4	0.9075317209219669	0	NA	3890	1
cg21886807	8	17463091	1.35e-4	0.001052	0.8978902018487986	0	NA	3892	1
cg21886908	19	50135044	-0.001075	8.549999999999999e-4	0.2086414254861835	0	NA	3895	1
cg21886951	22	46957592	2.91e-4	0.001368	0.8315459134201922	0	NA	3894	1
cg21886967	14	23500498	-3.54e-4	9.93e-4	0.7214695452638851	0	NA	3870	1
cg21886991	6	515272	9.74e-4	0.001012	0.33582331014232464	0	NA	3895	1
cg21887095	2	139899031	6.13e-4	0.001539	0.6904012542771338	0	NA	3892	1
cg21887164	3	130791637	-2.5e-4	0.001009	0.8043123141295192	0	NA	3895	1
cg21887205	2	219525667	-4.33e-4	0.002231	0.8461106023205064	0	NA	3842	1
cg21887497	6	109060301	-0.002075	0.00151	0.16938823361358415	0	NA	3896	1
cg21887530	5	123919649	-4.99e-4	9.41e-4	0.5959130080122106	0	NA	3894	1
cg21887618	18	76739120	1.48e-4	7.11e-4	0.8351059725654133	0	NA	3838	1
cg21887917	5	153163489	-8.3e-4	0.001299	0.5228534812051469	0	NA	3885	1
cg21888040	1	44440478	5.1e-5	2.19e-4	0.8158571422009673	0	NA	3780	1
cg21888135	1	53758643	9.4e-5	7.1e-4	0.8946723705757301	0	NA	3895	1
cg21888154	14	77654290	-2.8000000000000003e-5	0.001203	0.9814307973842266	0	NA	3896	1
cg21888473	7	91509769	-3.54e-4	2.48e-4	0.15345905523284076	0	NA	3896	1
cg21888602	9	131450696	-0.00244	0.001023	0.0170725420992703	0	NA	3887	1
cg21888791	10	81091609	6.9e-4	0.001529	0.6517911133167944	0	NA	3895	1
cg21888841	12	12764548	2.1000000000000004e-4	2.71e-4	0.43839417285774046	0	NA	3893	1
cg21889093	17	4458812	-2.14e-4	2.98e-4	0.47268280284050823	0	NA	3878	1
cg21889266	10	1283613	2.6e-5	0.001334	0.9844500110531086	0	NA	3897	1
cg21889282	3	192852809	-0.001582	0.0016949999999999997	0.35064788970445887	0	NA	3895	1
cg21889322	17	21105549	-0.00239	0.001136	0.035389505892543686	0	NA	3894	1
cg21889380	1	38675775	-2e-4	0.001211	0.8688237416767316	0	NA	3893	1
cg21889405	1	154438777	-5.36e-4	6.18e-4	0.3857700340218606	0	NA	3896	1
cg21889439	6	110261046	-6.61e-4	8.76e-4	0.4505093044777396	0	NA	3894	1
cg21889848	10	65797161	-4.41e-4	8.5e-4	0.6038838081569498	0	NA	3893	1
cg21889982	2	86305055	-3.09e-4	7.1e-4	0.6634090846603393	0	NA	3895	1
cg21890024	2	238977979	2.4299999999999997e-4	9.02e-4	0.78762086250289	0	NA	3893	1
cg21890091	11	11404770	6.85e-4	0.001933	0.7230605326975178	0	NA	3890	1
cg21890199	7	2484320	0.001413	0.001013	0.16305603074630032	0	NA	3886	1
cg21890241	4	112913182	-0.001564	0.002731	0.5668586737561132	0	NA	3897	1
cg21890280	1	109264962	-4.03e-4	9.570000000000001e-4	0.673676491712442	0	NA	3897	1
cg21890448	1	116213676	0.001443	0.001694	0.39430845957504973	0	NA	3896	1
cg21890736	16	86588834	0.001098	9.419999999999999e-4	0.24377414670053651	0	NA	3866	1
cg21890805	8	102987854	0.001204	0.00127	0.34311342031590275	0	NA	3895	1
cg21890874	5	112533734	-0.00297	0.002199	0.17681914087408662	0	NA	3890	1
cg21890944	7	22475347	8.58e-4	9.26e-4	0.35415197978917395	0	NA	3895	1
cg21891049	16	2817311	-9.53e-4	7.41e-4	0.19840821122455768	0	NA	3895	1
cg21891106	19	34854439	0.0018840000000000003	0.001203	0.11732876884985281	0	NA	3892	1
cg21891284	17	80730232	-4.43e-4	0.001719	0.7966322948497913	0	NA	3884	1
cg21891377	20	45088073	1.92e-4	4.18e-4	0.6459971045085595	0	NA	3896	1
cg21891499	5	1341878	-6.76e-4	0.00104	0.5156922216117295	0	NA	3894	1
cg21891597	8	132936123	0.001661	0.001666	0.3187650926486346	0	NA	3869	1
cg21891691	3	39062631	6.53e-4	9.79e-4	0.5047675662436559	0	NA	3896	1
cg21891712	2	3606561	1.06e-4	1.91e-4	0.5789125662177921	0	NA	3895	1
cg21891812	10	65463235	3.41e-4	0.001117	0.7601513798370749	0	NA	3894	1
cg21891922	2	86246476	-0.001233	8.62e-4	0.152603845550546	0	NA	3893	1
cg21892085	8	56053782	-2.64e-4	7.9e-4	0.7382458362958855	0	NA	3897	1
cg21892150	13	49876805	0.001373	8.46e-4	0.10460406129134653	0	NA	3870	1
cg21892242	2	27977266	-3.94e-4	7.88e-4	0.6170750774519739	0	NA	3896	1
cg21892266	8	38363956	4e-6	8.46e-4	0.9962275102222384	0	NA	3897	1
cg21892329	8	57081463	0.001687	0.001277	0.1864796932778237	0	NA	3891	1
cg21892407	2	166006239	-8.34e-4	0.001366	0.5415030105544719	0	NA	3896	1
cg21892557	20	61915663	0.001676	0.001497	0.26289598907577894	0	NA	3897	1
cg21892560	14	21488952	-0.001054	6.91e-4	0.12717790184229616	0	NA	3897	1
cg21892702	8	118925808	9.01e-4	0.001021	0.3775236860890079	0	NA	3896	1
cg21893001	5	74063951	0.001607	0.0037520000000000006	0.6684291489932753	0	NA	3892	1
cg21893107	2	70521592	-0.0018799999999999997	0.002304	0.41451602314432995	0	NA	3897	1
cg21893210	2	220108407	-8.05e-4	0.006892	0.9070168880021325	0	NA	3876	1
cg21893355	2	41937540	-4.76e-4	0.001156	0.6805118929016866	0	NA	3896	1
cg21893431	16	86367834	0.00064899999999999995	6.99e-4	0.3531642156526722	0	NA	3890	1
cg21893448	20	44469851	-2.44e-4	8.66e-4	0.7781312277311236	0	NA	3897	1
cg21893526	21	43680290	-0.001944	5.72e-4	6.773135052463706e-4	0	NA	3895	1
cg21893705	3	165220849	-4.8499999999999997e-4	0.001787	0.7860798731815384	0	NA	3868	1
cg21893737	1	225616601	1.67e-4	4.08e-4	0.682309444148054	0	NA	3888	1
cg21893961	10	17745975	-5.19e-4	0.001242	0.6760389533671132	0	NA	3891	1
cg21893987	6	155281938	4.49e-4	0.001085	0.6790023580505118	0	NA	3896	1
cg21894048	16	9081390	4.48e-4	8.78e-4	0.6098759281078894	0	NA	3873	1
cg21894153	11	67316473	-2.4e-5	0.001134	0.9831148148016479	0	NA	3897	1
cg21894210	16	56155790	0.001459	0.002622	0.5779063680271883	0	NA	3894	1
cg21894361	17	76640910	9.67e-4	7.98e-4	0.22559681723568203	0	NA	3896	1
cg21894525	1	184839487	-3.68e-4	0.001505	0.8068294520453199	0	NA	3896	1
cg21894529	14	103767575	-7.71e-4	9.02e-4	0.39268004865764233	0	NA	3897	1
cg21894595	20	56649757	-0.003686	0.001624	0.02322552223876875	0	NA	3882	1
cg21894660	8	145946594	-4.5200000000000004e-4	9.07e-4	0.6182400524289764	0	NA	3897	1
cg21894666	16	53082443	-5.36e-4	6.79e-4	0.42988049322258626	0	NA	3897	1
cg21894669	2	165379442	0.001028	0.001164	0.3771490132322387	0	NA	3897	1
cg21894716	17	33447860	-0.00131	0.001337	0.32718211952629594	0	NA	3890	1
cg21894743	1	216244747	0.0031989999999999996	0.00151	0.03412910332741392	0	NA	3893	1
cg21894751	2	145140123	9.09e-4	0.001168	0.4364196270550235	0	NA	3895	1
cg21894830	2	31651338	-7e-5	0.001119	0.9501201843765461	0	NA	3891	1
cg21894919	15	91650358	0.001821	9.560000000000001e-4	0.0568045504488139	0	NA	3895	1
cg21894946	4	151136383	-2.96e-4	0.001742	0.865073341056415	0	NA	3886	1
cg21895155	1	164588507	0.00124	9.47e-4	0.19039953499592827	0	NA	3889	1
cg21895239	11	15349762	-0.001354	8.15e-4	0.09664323507407602	0	NA	3897	1
cg21895262	1	100731806	-5.5e-5	3.53e-4	0.8761848647529861	0	NA	3897	1
cg21895280	12	12957749	-0.001381	0.001134	0.22329502357706815	0	NA	3894	1
cg21895364	7	150767428	6.92e-4	8.909999999999999e-4	0.43736208128247156	0	NA	3867	1
cg21895489	10	72486270	9.79e-4	8.53e-4	0.2510866700996226	0	NA	3895	1
cg21895505	1	235814201	-5.62e-4	0.001254	0.6540334929544053	0	NA	3894	1
cg21895697	1	201749585	-7.45e-4	7.59e-4	0.3263192851014483	0	NA	3897	1
cg21895884	11	64358075	8.52e-4	9.02e-4	0.3448796607033735	0	NA	3897	1
cg21895931	16	31084190	3.6e-5	2.49e-4	0.8850438208226954	0	NA	3896	1
cg21896035	6	149276284	-6.87e-4	8.61e-4	0.4249230636226621	0	NA	3897	1
cg21896052	17	56280459	-4.68e-4	0.001648	0.776425261220709	0	NA	3889	1
cg21896118	7	121855543	1.38e-4	0.00107	0.8973798341019775	0	NA	3889	1
cg21896310	4	157563476	-0.001837	8.28e-4	0.026514015346654114	0	NA	3896	1
cg21896311	14	100004750	9.609999999999999e-4	0.001217	0.4297341432626248	0	NA	3888	1
cg21896348	6	34548342	-8.959999999999999e-4	8.52e-4	0.29296328323870396	0	NA	3886	1
cg21896383	16	30431104	0.001291	9.5e-4	0.1741632672011655	0	NA	3897	1
cg21896494	21	34682025	-0.002302	0.001265	0.06879512807336788	0	NA	3896	1
cg21896553	8	22051581	-9.83e-4	6.74e-4	0.14471462658397316	0	NA	3896	1
cg21896567	16	56554309	2.2499999999999997e-4	0.0012310000000000003	0.8549720315077834	0	NA	3893	1
cg21896609	11	75283981	4.13e-4	7.82e-4	0.5974070332841166	0	NA	3897	1
cg21896865	1	32625023	-0.003135	0.0013220000000000003	0.017720507593603798	0	NA	3897	1
cg21897039	20	36517057	-9.119999999999999e-4	9.12e-4	0.3173105078629141	0	NA	3894	1
cg21897050	9	131580724	-3e-5	2.34e-4	0.8979866418423419	0	NA	3799	1
cg21897185	1	205534988	0.001356	0.001323	0.30538993704978223	0	NA	3896	1
cg21897667	10	104529226	4.2e-4	0.001475	0.7758389277071835	0	NA	3882	1
cg21897703	20	8374208	-3.78e-4	0.00211	0.8578223415007232	0	NA	3895	1
cg21897825	15	27773865	0.002487	0.002398	0.29968260928002993	0	NA	3745	1
cg21897843	11	78076213	0.002832	0.001128	0.012051310651013263	0	NA	3891	1
cg21898052	16	69599900	-1.92e-4	3.63e-4	0.5968570486168419	0	NA	3848	1
cg21898200	4	168827246	0.001817	0.00203	0.37074758948134473	0	NA	3795	1
cg21898460	12	49211284	4.91e-4	8.56e-4	0.5662397769181388	0	NA	3896	1
cg21898463	12	54379733	2.1e-5	0.001044	0.9839516801430734	0	NA	3897	1
cg21898464	15	90429881	-1.23e-4	0.001549	0.9367096419751171	0	NA	3837	1
cg21898465	12	113721140	9.73e-4	0.001041	0.34995416792886436	0	NA	3894	1
cg21898609	3	188558034	9.8e-4	9.12e-4	0.28257113978272747	0	NA	3894	1
cg21898699	1	230379786	4.2099999999999993e-4	0.001206	0.727023324873034	0	NA	3877	1
cg21898734	10	69531152	4.79e-4	0.001194	0.6882931043989193	0	NA	3895	1
cg21898752	16	81069306	7e-5	2.65e-4	0.7916636103113639	0	NA	3894	1
cg21898996	1	111026663	4.2e-5	8.22e-4	0.959249907458195	0	NA	3890	1
cg21899088	11	82418600	3.82e-4	0.001149	0.7395396654395178	0	NA	3897	1
cg21899091	11	791124	-6.53e-4	7.04e-4	0.35363750593168175	0	NA	3897	1
cg21899124	11	116762838	1.64e-4	6.82e-4	0.8099665313005022	0	NA	3897	1
cg21899139	2	23605195	-8.16e-4	0.001057	0.4401166688470735	0	NA	3891	1
cg21899340	1	68419196	0.00322	0.001303	0.013465285413635043	0	NA	3891	1
cg21899494	10	34197508	6.74e-4	0.001658	0.6843650663649639	0	NA	3856	1
cg21899887	5	131646326	-3.4e-5	9.54e-4	0.9715698812436325	0	NA	3896	1
cg21900035	3	197602481	-0.001126	0.00141	0.4245330833560897	0	NA	3893	1
cg21900238	10	14790389	-0.0014970000000000003	0.00107	0.16179336601726232	0	NA	3892	1
cg21900261	9	36666933	-0.0031059999999999994	0.002457	0.20617861039748275	0	NA	3897	1
cg21900312	11	236507	5e-5	2.14e-4	0.8152606983665569	0	NA	3888	1
cg21900381	6	36970913	-2.0000000000000004e-4	7.3e-4	0.7841056762230103	0	NA	3897	1
cg21900534	19	14993425	-0.002722	0.001039	0.008797444664330016	0	NA	3895	1
cg21900539	20	3339565	-7e-6	8.23e-4	0.9932137003830168	0	NA	3883	1
cg21900712	15	82458649	8.889999999999999e-4	0.001217	0.46509390151109387	0	NA	3897	1
cg21900878	3	14989951	-2.3000000000000003e-4	2.29e-4	0.31520184056302264	0	NA	3823	1
cg21900920	6	71817773	8.3e-5	0.001585	0.9582371202976983	0	NA	3889	1
cg21900997	1	41624318	6.65e-4	9.319999999999999e-4	0.47552446642887514	0	NA	3888	1
cg21901255	4	3250729	0.002137	8.88e-4	0.01610481369950254	0	NA	3896	1
cg21901459	9	6133747	9.22e-4	5.4e-4	0.08774635451941683	0	NA	3895	1
cg21901753	2	217352095	8.13e-4	0.001005	0.4185409021081106	0	NA	3897	1
cg21901790	17	46599866	-0.00233	0.00119	0.050231984839310136	0	NA	3896	1
cg21901807	2	96987482	1.43e-4	2.58e-4	0.5793984810136922	0	NA	3897	1
cg21901829	6	11809991	4.89e-4	0.001018	0.6309759571871432	0	NA	3896	1
cg21901859	9	97793059	8.9e-4	8.75e-4	0.30908547502959977	0	NA	3896	1
cg21901985	2	33824596	-1.91e-4	4.4600000000000005e-4	0.6684683011138121	0	NA	3897	1
cg21902039	1	84863547	-0.001352	0.001105	0.22112980236164026	0	NA	3897	1
cg21902084	1	93302908	9.34e-4	9.04e-4	0.3015169378048678	0	NA	3897	1
cg21902111	4	73968248	-4.52e-4	0.001446	0.7545948774659764	0	NA	3886	1
cg21902150	9	17793844	-0.002097	0.001689	0.21439781998263183	0	NA	3897	1
cg21902159	21	22938703	6.44e-4	0.001382	0.6412217158142768	0	NA	3897	1
cg21902192	16	49768296	-2.16e-4	7.08e-4	0.7603016088483996	0	NA	3896	1
cg21902252	1	46329068	-9.6e-5	0.001838	0.9583448827800878	0	NA	3872	1
cg21902275	17	17039228	-0.001132	7.23e-4	0.11741922264166187	0	NA	3895	1
cg21902291	1	31882635	9.22e-4	0.001089	0.3971911829162178	0	NA	3897	1
cg21902429	14	66346636	-6.85e-4	6.93e-4	0.322929378855025	0	NA	3893	1
cg21902516	3	13809148	-9.090000000000001e-4	8.72e-4	0.2972118109826968	0	NA	3897	1
cg21902604	17	59457745	-4.76e-4	8.34e-4	0.5681735913448172	0	NA	3895	1
cg21902759	17	80648978	-2.19e-4	7.25e-4	0.7625994899410999	0	NA	3897	1
cg21902805	18	57416885	-0.002289	0.001302	0.07873653250641648	0	NA	3894	1
cg21902807	11	85904650	1.61e-4	5.81e-4	0.7816968461341179	0	NA	3870	1
cg21902821	20	52774008	9.65e-4	7.55e-4	0.20119805949909858	0	NA	3897	1
cg21902849	3	107241399	1.14e-4	5e-4	0.8196462405219318	0	NA	3896	1
cg21902867	14	65015561	3.42e-4	7.65e-4	0.6548325884079986	0	NA	3896	1
cg21902874	1	41274816	-7.3e-5	5.47e-4	0.8938333843939291	0	NA	3896	1
cg21902975	10	114124946	0.003111	0.001416	0.028018025326010054	0	NA	3888	1
cg21902984	12	117651051	1.89e-4	0.001429	0.8947783901435726	0	NA	3896	1
cg21903043	20	13226652	-0.002801	9.030000000000002e-4	0.0019229419415112685	0	NA	3897	1
cg21903166	12	68302882	2.3500000000000002e-4	9.51e-4	0.8048244049680215	0	NA	3895	1
cg21903231	5	124058089	-5.53e-4	0.0015790000000000001	0.7261723530940087	0	NA	3887	1
cg21903278	11	134236878	-3.24e-4	0.001067	0.7613906627052207	0	NA	3878	1
cg21903321	8	97270833	-4.87e-4	0.001674	0.7711125413244033	0	NA	3885	1
cg21903522	8	90913986	6.3e-5	5.05e-4	0.900719512620315	0	NA	3891	1
cg21903611	15	91448591	8.22e-4	7.89e-4	0.29749277711868366	0	NA	3894	1
cg21903622	1	152485607	2.1e-5	0.00256	0.9934549266166185	0	NA	3897	1
cg21903715	6	34485755	-9.049999999999999e-4	7.79e-4	0.2453387244678114	0	NA	3890	1
cg21903802	1	8021606	-2.1899999999999998e-4	2.14e-4	0.3061355443259653	0	NA	3897	1
cg21903876	1	167166219	2.5e-4	0.001091	0.8187542206123886	0	NA	3894	1
cg21903985	13	40252764	-5.65e-4	0.001265	0.6551347813706625	0	NA	3875	1
cg21904204	2	216778843	-4.6e-4	0.001038	0.6576500647737562	0	NA	3896	1
cg21904271	16	49560174	0.0015429999999999999	0.00222	0.48702707273849305	0	NA	3897	1
cg21904337	3	46131862	-0.002143	8.8e-4	0.014882438823723542	0	NA	3897	1
cg21904340	1	89743574	9.8e-5	0.001132	0.9310113747848818	0	NA	3892	1
cg21904537	12	132402543	-2.06e-4	0.001109	0.8526385179829092	0	NA	3896	1
cg21904628	12	50016798	-5.27e-4	2.69e-4	0.05010016275296136	0	NA	3897	1
cg21904701	3	23260929	2.97e-4	7.03e-4	0.6726782668647131	0	NA	3897	1
cg21904709	5	112214795	-8.68e-4	0.00113	0.4424030687550445	0	NA	3897	1
cg21904840	1	151502344	-1.36e-4	6.23e-4	0.8271964999619938	0	NA	3893	1
cg21904851	1	175346758	0.003159	0.001425	0.026633883127895892	0	NA	3893	1
cg21905026	6	158702129	-4.02e-4	0.00093000000000000005	0.6655538622225732	0	NA	3888	1
cg21905127	6	106320367	-0.001139	0.001418	0.42183371515752366	0	NA	3890	1
cg21905222	22	30137107	0.00105	8.949999999999999e-4	0.2407218835036634	0	NA	3895	1
cg21905516	5	85914921	0.00194	0.001988	0.3291362598992295	0	NA	3894	1
cg21905547	16	68338089	0.001362	0.001102	0.21648285064706674	0	NA	3891	1
cg21905623	1	156235145	5.73e-4	9.570000000000001e-4	0.5493422227049373	0	NA	3895	1
cg21905752	19	46484509	5.44e-4	0.001005	0.5883052776936665	0	NA	3896	1
cg21905768	12	47473374	1.14e-4	3.23e-4	0.724132540388919	0	NA	3896	1
cg21905773	9	30065957	0.001649	0.001916	0.3894323916573953	0	NA	3800	1
cg21905783	7	27210940	-8.989999999999998e-4	0.001088	0.40864143959733273	0	NA	3893	1
cg21905972	15	90845254	6.5e-5	0.001118	0.9536374833532725	0	NA	3897	1
cg21906006	5	149133786	8.19e-4	0.001442	0.5700613379727089	0	NA	3897	1
cg21906038	2	210636414	-0.00142	0.0012349999999999998	0.2502272559866438	0	NA	3884	1
cg21906290	1	156916485	4.9e-5	7.74e-4	0.9495216487531146	0	NA	3897	1
cg21906373	10	116100720	0.001561	7.46e-4	0.036394410692781015	0	NA	3891	1
cg21906638	17	48545571	6.76e-4	0.001968	0.7312253984474164	0	NA	3897	1
cg21906895	3	88238454	5.37e-4	9.43e-4	0.5690445698897644	0	NA	3894	1
cg21907004	8	19674283	-2.44e-4	3.6e-4	0.4979126030000691	0	NA	3892	1
cg21907071	20	42474947	-0.002553	0.001971	0.19522311010673876	0	NA	3897	1
cg21907113	1	246968641	9.77e-4	0.001548	0.5279509824684181	0	NA	3893	1
cg21907116	6	151772603	0.001088	5.11e-4	0.03324114805580735	0	NA	3892	1
cg21907521	19	49255510	0.001761	0.001385	0.20355788677730524	0	NA	3894	1
cg21907552	3	156536316	-0.001184	0.001127	0.29345302287133795	0	NA	3885	1
cg21907594	7	87505059	3.01e-4	5.88e-4	0.6087176652988944	0	NA	3882	1
cg21907625	22	37098833	-0.002285	0.00405	0.5726197080347015	0	NA	3886	1
cg21907708	13	50095594	0.001834	0.00162	0.2575929138687573	0	NA	3896	1
cg21907743	1	237205450	-5.63e-4	0.001105	0.6104002128907939	0	NA	3872	1
cg21907768	2	173306941	-1.37e-4	0.001473	0.9258976285324391	0	NA	3897	1
cg21907896	20	39800895	9.36e-4	7.31e-4	0.20039122232837586	0	NA	3896	1
cg21907991	2	47033678	2.3400000000000002e-4	7.98e-4	0.7693439985825676	0	NA	3896	1
cg21908013	16	20284013	0.001084	0.001256	0.38810594974719165	0	NA	3895	1
cg21908039	1	229195169	8.909999999999999e-4	0.002476	0.7189558664722369	0	NA	3888	1
cg21908199	5	142014196	0.001079	0.001394	0.43891212587159767	0	NA	3888	1
cg21908207	6	168113168	0.0023199999999999996	0.002977	0.4357982866296023	0	NA	3894	1
cg21908230	2	231190519	-0.003622	0.001443	0.012071457735206846	0	NA	3896	1
cg21908266	4	57889515	-0.002174	0.001572	0.16667969040746042	0	NA	3881	1
cg21908302	1	224383053	0.001141	8.26e-4	0.16716954843280202	0	NA	3895	1
cg21908350	3	32544958	7.44e-4	0.001304	0.5683032639298551	0	NA	3896	1
cg21908555	17	34361716	1.54e-4	0.002842	0.9567860249016895	0	NA	3895	1
cg21908628	10	3356063	-1e-5	0.00135	0.9940897980425883	0	NA	3891	1
cg21908635	12	105142673	-0.002505	9.31e-4	0.007131185444040611	0	NA	3893	1
cg21908805	8	121092962	-0.002253	6.92e-4	0.0011308119723142387	0	NA	3897	1
cg21909039	13	114929474	4.27e-4	9.419999999999999e-4	0.6503393059054188	0	NA	3895	1
cg21909069	4	179326571	-0.001159	0.001794	0.5182519203295763	0	NA	3890	1
cg21909219	18	72415107	2.13e-4	8.9e-4	0.810852927991195	0	NA	3895	1
cg21909321	7	141541694	8.18e-4	0.0013469999999999999	0.5436681432046666	0	NA	3896	1
cg21909343	11	65338264	-1.86e-4	3.01e-4	0.5366147589550129	0	NA	3860	1
cg21909434	21	40491180	7.78e-4	9.78e-4	0.42632211641178697	0	NA	3897	1
cg21909650	12	120124284	7.65e-4	9.44e-4	0.41772102992994425	0	NA	3897	1
cg21909680	1	8943881	2.8e-5	9.43e-4	0.9763123166769402	0	NA	3897	1
cg21909689	9	72591441	4.3e-5	0.001382	0.9751783638584512	0	NA	3890	1
cg21909722	2	191002386	1.69e-4	7.25e-4	0.815681077320114	0	NA	3893	1
cg21909761	7	43353871	-5.13e-4	8.71e-4	0.5558759070126928	0	NA	3896	1
cg21909996	7	75863633	1.62e-4	0.001648	0.9216933072714537	0	NA	3875	1
cg21910220	20	52539752	0.001523	9.44e-4	0.10666904145581582	0	NA	3895	1
cg21910302	16	30077069	-2.25e-4	2.6e-4	0.3868277222098341	0	NA	3897	1
cg21910316	9	12723655	1.56e-4	0.001301	0.9045562146588899	0	NA	3885	1
cg21910367	4	6557423	0.0019249999999999998	0.001318	0.14413999736426322	0	NA	3897	1
cg21910479	9	85341350	8.4e-5	0.001409	0.9524608779501288	0	NA	3896	1
cg21910536	12	58027396	9.37e-4	7.15e-4	0.19003029045394007	0	NA	3892	1
cg21910588	1	178911571	0.0012869999999999997	7.55e-4	0.0882623773533727	0	NA	3894	1
cg21910599	1	226273887	5.13e-4	0.001005	0.6097378034004854	0	NA	3891	1
cg21910672	12	49392069	1.13e-4	2.36e-4	0.632071269610286	0	NA	3895	1
cg21910779	11	2420649	-3.13e-4	8.01e-4	0.6959734997953915	0	NA	3895	1
cg21910897	7	150872023	-7.23e-4	0.001648	0.6608690770466468	0	NA	3895	1
cg21910919	12	27123457	-7.22e-4	9.87e-4	0.4644679275861435	0	NA	3896	1
cg21910920	3	64449233	-8.02e-4	0.001037	0.4392947043355331	0	NA	3883	1
cg21911030	15	80869207	-8.69e-4	7.45e-4	0.24343540066863534	0	NA	3897	1
cg21911075	7	116783589	-0.001267	0.001029	0.21821347959616186	0	NA	3896	1
cg21911195	2	203328473	4.5e-5	0.001016	0.9646721757106976	0	NA	3896	1
cg21911425	21	37240492	-7.32e-4	0.0014	0.6010736705959012	0	NA	3855	1
cg21911512	2	182043521	0.001231	0.001605	0.4430944810891529	0	NA	3883	1
cg21911584	19	39166440	8.6e-5	5.58e-4	0.877513649425634	0	NA	3893	1
cg21911601	8	110098237	6.69e-4	0.001278	0.6006443155816032	0	NA	3897	1
cg21911647	1	32170422	-3.52e-4	7.29e-4	0.6291999568385376	0	NA	3897	1
cg21911677	20	30828285	0.001997	0.00188	0.288129448951451	0	NA	3896	1
cg21911711	19	16998668	-0.0018229999999999998	0.001868	0.32910903429748867	0	NA	3897	1
cg21911724	8	68539417	0.001202	0.001401	0.39091532371246857	0	NA	3897	1
cg21911841	20	42957483	0.001027	6.45e-4	0.1113289779312643	0	NA	3897	1
cg21911877	9	85174508	5.22e-4	7.56e-4	0.48989477783035695	0	NA	3897	1
cg21911981	12	680320	3.58e-4	7e-4	0.609050992697424	0	NA	3895	1
cg21911992	3	130611994	-1.18e-4	4.2e-4	0.7787469237622813	0	NA	3891	1
cg21912192	19	56807754	8.7e-4	0.001268	0.49263751952357127	0	NA	3894	1
cg21912324	12	113881301	-7.74e-4	7.26e-4	0.28637134218526683	0	NA	3895	1
cg21912372	2	198380866	2.26e-4	3.23e-4	0.48412067148415683	0	NA	3896	1
cg21912374	12	52437182	-1.36e-4	9.44e-4	0.8854469339771283	0	NA	3896	1
cg21912387	2	101777218	4.86e-4	0.001221	0.6906048301571406	0	NA	3894	1
cg21912415	22	26463005	1.61e-4	8.77e-4	0.854342649977083	0	NA	3894	1
cg21912498	12	30052560	0.001576	0.001933	0.41489317792407915	0	NA	3896	1
cg21912753	2	113308228	3.19e-4	0.001169	0.7849433040617593	0	NA	3896	1
cg21912847	11	119239657	5.6999999999999996e-5	8.08e-4	0.943760239530093	0	NA	3894	1
cg21912872	12	68055270	0.002029	0.001141	0.07536039435270564	0	NA	3897	1
cg21913124	2	165353777	0.0034559999999999994	0.001633	0.03431502777377386	0	NA	3844	1
cg21913261	20	46214349	-9.9e-5	0.001299	0.9392500610189388	0	NA	3896	1
cg21913580	4	6772859	-6.7e-5	8.37e-4	0.9361992471839551	0	NA	3897	1
cg21913581	15	83346497	0.001156	0.001086	0.2871218498625141	0	NA	3897	1
cg21913582	15	83325743	4.17e-4	0.001238	0.7362423405570226	0	NA	3889	1
cg21913626	2	98869010	3.15e-4	8.27e-4	0.7032813108109317	0	NA	3868	1
cg21913669	7	80559245	4.11e-4	9.7e-4	0.6717763438112236	0	NA	3897	1
cg21913800	5	5666853	9.1e-5	0.0013	0.9441936596389577	0	NA	3880	1
cg21913825	1	207777825	-0.001143	0.001622	0.48100593124406327	0	NA	3884	1
cg21913832	5	124613085	5.74e-4	8.47e-4	0.49797083638120776	0	NA	3897	1
cg21913866	1	33451665	3.35e-4	6.87e-4	0.6258138085688216	0	NA	3896	1
cg21913945	8	8818739	-3e-6	9.15e-4	0.9973839897334793	0	NA	3897	1
cg21914119	3	124843459	6.64e-4	0.001807	0.7132760142101293	0	NA	3895	1
cg21914278	7	35832252	-0.001476	8.59e-4	0.08574609040656751	0	NA	3896	1
cg21914317	20	45217059	0.00195	0.001841	0.28950553931335316	0	NA	3897	1
cg21914486	10	26224016	6.64e-4	5.06e-4	0.1894347965756936	0	NA	3889	1
cg21914613	22	24488507	-1.87e-4	0.001121	0.8675153455304734	0	NA	3894	1
cg21914635	10	97620386	-5.21e-4	0.002123	0.8061409670555513	0	NA	3896	1
cg21914702	5	172989206	-2.29e-4	0.002046	0.9108823120829648	0	NA	3896	1
cg21914725	17	74582165	0.001269	8.63e-4	0.1414394005558625	0	NA	3835	1
cg21914728	5	89392706	-0.003404	0.0017729999999999998	0.054869299210601435	0	NA	3891	1
cg21914751	1	27650961	4.5300000000000006e-4	8.57e-4	0.5970912185100488	0	NA	3896	1
cg21914795	11	134129059	4.2e-5	8.81e-4	0.9619767738044835	0	NA	3897	1
cg21915033	1	53551427	7.71e-4	6.97e-4	0.2686532493548261	0	NA	3892	1
cg21915095	4	122711353	-0.002656	0.001651	0.10767714594577112	0	NA	3893	1
cg21915157	18	44497864	-4.63e-4	3.8e-4	0.2230640088635279	0	NA	3897	1
cg21915190	5	132527269	2.25e-4	7.6e-4	0.7671898877407997	0	NA	3895	1
cg21915242	6	132302368	-0.001275	0.001136	0.2617097637546542	0	NA	3887	1
cg21915265	2	39378230	2.01e-4	9.66e-4	0.8351707707811479	0	NA	3897	1
cg21915270	11	43471488	-6.02e-4	0.001223	0.6225551925152062	0	NA	3892	1
cg21915548	1	9373535	6.33e-4	7.97e-4	0.427062503396404	0	NA	3895	1
cg21915717	14	88201777	-4.98e-4	0.001049	0.6349738393542796	0	NA	3896	1
cg21915770	5	71800108	-3.77e-4	3.56e-4	0.28960489684614815	0	NA	3896	1
cg21915811	14	65758917	0.001245	8.41e-4	0.13877173114783206	0	NA	3894	1
cg21915864	14	93034996	-0.002088	0.001098	0.05721832060608806	0	NA	3895	1
cg21915904	17	2829770	0.002569	0.001612	0.11100941644011653	0	NA	3894	1
cg21915983	7	16566388	0.002772	9.4e-4	0.0031886982691307617	0	NA	3896	1
cg21916023	6	138166597	-0.001073	8.81e-4	0.223248991541572	0	NA	3896	1
cg21916100	11	34938882	9.05e-4	0.002748	0.7419059519289513	0	NA	3890	1
cg21916114	11	67179657	-2.21e-4	8.85e-4	0.8028058129084558	0	NA	3893	1
cg21916119	6	17969355	0.001517	0.001018	0.13617775027479984	0	NA	3896	1
cg21916122	17	35036443	-0.001133	0.001911	0.5532592502086275	0	NA	3894	1
cg21916165	6	30102175	-0.001165	8.33e-4	0.16194514127955822	0	NA	3896	1
cg21916182	1	203285762	-3.5e-5	7.88e-4	0.9645726138622724	0	NA	3894	1
cg21916195	2	74048419	0.001148	9.6e-4	0.2317616051621739	0	NA	3887	1
cg21916297	16	84900375	0.001124	8.699999999999999e-4	0.19637306732472234	0	NA	3895	1
cg21916566	3	182082837	0.002355	0.002869	0.4117354174483086	0	NA	3896	1
cg21916600	21	43386354	-3.41e-4	8.35e-4	0.6829923407843221	0	NA	3889	1
cg21916772	19	1569132	-0.001065	0.001212	0.37955697799221455	0	NA	3885	1
cg21917066	11	68749787	-0.001586	0.001406	0.2593103073463678	0	NA	3892	1
cg21917089	7	37394560	-0.00182	7.9e-4	0.021234015313277524	0	NA	3895	1
cg21917214	4	141075562	2.7e-5	3.33e-4	0.9353774712539504	0	NA	3894	1
cg21917314	3	187513572	-6e-5	8.25e-4	0.9420231455136776	0	NA	3896	1
cg21917334	17	79848710	9.3e-5	2.83e-4	0.7424414866820669	0	NA	3897	1
cg21917552	5	78467645	-6.62e-4	0.001246	0.5952107941939542	0	NA	3891	1
cg21917656	8	119988101	8.99e-4	0.001571	0.5671546662251215	0	NA	3897	1
cg21917734	3	185484743	0.002352	0.001101	0.03265987438250728	0	NA	3895	1
cg21917802	6	142290512	-0.00112	0.001027	0.2754687332293596	0	NA	3893	1
cg21917880	3	54674674	-0.00128	0.001542	0.40648745325890395	0	NA	3897	1
cg21917949	11	2158438	-3.39e-4	8.73e-4	0.6977820863006781	0	NA	3894	1
cg21918073	8	60032332	-3.37e-4	2.19e-4	0.12385000764950459	0	NA	3894	1
cg21918145	3	71350480	-7.47e-4	0.001589	0.6382785836086717	0	NA	3895	1
cg21918555	16	81801456	-2.9e-4	8.679999999999998e-4	0.7383030568818459	0	NA	3897	1
cg21918573	1	240405763	0.001252	0.001063	0.23887687383602108	0	NA	3897	1
cg21918736	11	4622817	0.0014169999999999999	0.001527	0.35342659321939646	0	NA	3897	1
cg21918852	7	47431717	0.001587	8.15e-4	0.05150605645058893	0	NA	3897	1
cg21919011	10	69827094	-0.004785	0.001833	0.009041667774031375	0	NA	3823	1
cg21919036	1	4113274	0.001725	0.001341	0.19831973027519073	0	NA	3895	1
cg21919047	1	221054412	0.00123	7.4e-4	0.09648026445006108	0	NA	3893	1
cg21919076	10	121166094	1.89e-4	7.2e-4	0.7929359853580109	0	NA	3895	1
cg21919094	12	131818442	9.94e-4	0.001058	0.34746972680212423	0	NA	3890	1
cg21919117	12	13132534	6e-6	0.001284	0.9962715810418283	0	NA	3895	1
cg21919297	19	42722716	-9.73e-4	9.82e-4	0.32176614090782624	0	NA	3885	1
cg21919718	13	114312571	3.12e-4	0.001572	0.8426747864631097	0	NA	3895	1
cg21919766	11	119051923	0.001882	0.001089	0.08395398659271068	0	NA	3896	1
cg21919908	6	143650670	0.001876	0.001198	0.11736190605788165	0	NA	3895	1
cg21919912	9	84071119	-1.05e-4	0.001035	0.9191938221263926	0	NA	3897	1
cg21919921	3	168588566	0.001447	0.001548	0.34991482170124383	0	NA	3896	1
cg21920074	10	21116172	2.99e-4	0.001063	0.7784961107572375	0	NA	3894	1
cg21920171	18	2962968	4e-5	0.00132	0.9758253798517101	0	NA	3896	1
cg21920203	1	235489531	0.002303	0.002826	0.41511079572844456	0	NA	3776	1
cg21920225	4	29751733	0.002015	0.002376	0.39640234416445475	0	NA	3893	1
cg21920230	5	112407580	-4.850000000000001e-4	0.001228	0.692878947226565	0	NA	3879	1
cg21920239	17	62405027	4.7999999999999996e-4	7.55e-4	0.5249318264430797	0	NA	3889	1
cg21920315	15	98698324	-4.19e-4	0.001502	0.7802744592577284	0	NA	3895	1
cg21920693	3	3841720	-9e-5	2.84e-4	0.7513184132830795	0	NA	3897	1
cg21920734	12	42878180	7.26e-4	4.47e-4	0.10434143619293393	0	NA	3896	1
cg21920827	1	17304822	-0.001301	9.34e-4	0.1636398650454311	0	NA	3891	1
cg21920909	16	71464236	-4.18e-4	0.00132	0.7514965441879751	0	NA	3892	1
cg21920959	12	68689164	-4.54e-4	0.001153	0.6937616200939132	0	NA	3894	1
cg21920970	12	48183342	-3.72e-4	7.53e-4	0.6212892975091538	0	NA	3896	1
cg21921260	19	40865251	-0.001287	8.4e-4	0.12548718592507832	0	NA	3897	1
cg21921367	6	24329376	1.1599999999999999e-4	0.001752	0.947210599044242	0	NA	3777	1
cg21921456	13	33113032	5.18e-4	3.6e-4	0.15018200610073298	0	NA	3890	1
cg21921563	10	97173406	7.7e-5	7.16e-4	0.9143590870918792	0	NA	3897	1
cg21921628	2	105348228	0.001416	0.001065	0.18365752708254568	0	NA	3895	1
cg21921661	2	3472300	-4.9e-4	9.94e-4	0.6220424432342444	0	NA	3894	1
cg21921728	3	49967780	0.001399	0.002629	0.5946279972841909	0	NA	3896	1
cg21921904	7	6274091	7.95e-4	0.001106	0.47226014603601546	0	NA	3897	1
cg21921950	13	113350945	3.38e-4	9.54e-4	0.7231157957992072	0	NA	3893	1
cg21921966	9	134064012	-9.24e-4	7.31e-4	0.20622217095325462	0	NA	3894	1
cg21922206	7	100765964	5.95e-4	0.001278	0.6415224581022654	0	NA	3894	1
cg21922298	4	77115630	8.49e-4	0.001304	0.5149989647368785	0	NA	3896	1
cg21922303	11	129903453	3.61e-4	0.001061	0.7336719933703069	0	NA	3897	1
cg21922319	16	83980816	7.11e-4	8.16e-4	0.3835775266028016	0	NA	3895	1
cg21922506	8	34640593	-0.004635	0.002784	0.09593855697403274	0	NA	3897	1
cg21922628	13	45696435	-5e-4	0.001048	0.6332914582359529	0	NA	3895	1
cg21922630	6	43597069	3.67e-4	4.09e-4	0.36955324798234496	0	NA	3893	1
cg21922656	12	133294438	0.001556	0.00128	0.22412780623120795	0	NA	3877	1
cg21922680	20	16359705	1.0100000000000002e-4	7.38e-4	0.8911443270883037	0	NA	3896	1
cg21922939	5	141673123	0.001269	0.001	0.20444106405601986	0	NA	3891	1
cg21922949	10	95916033	0.003162	0.002974	0.28768467647951734	0	NA	3895	1
cg21923050	10	7764708	0.001051	0.00143	0.46236078880732895	0	NA	3890	1
cg21923107	6	110545486	0.002358	0.001384	0.08842645223641118	0	NA	3889	1
cg21923452	6	158592270	0.001355	0.001073	0.20665583855304578	0	NA	3893	1
cg21923482	1	162913095	1.33e-4	0.003108	0.965866709246628	0	NA	3897	1
cg21923568	7	98721688	0.001149	0.001213	0.34351738737050175	0	NA	3895	1
cg21923842	15	101149558	-6.73e-4	8.3e-4	0.41745562270503467	0	NA	3871	1
cg21923870	5	147616924	-0.001978	0.001543	0.19987129332984133	0	NA	3861	1
cg21923929	11	12945619	9.719999999999999e-4	8.57e-4	0.2567152639429857	0	NA	3893	1
cg21923948	11	120039644	0.001293	0.00121	0.2852521839051892	0	NA	3877	1
cg21924060	12	6878089	-0.001027	0.001917	0.5921431511969399	0	NA	3896	1
cg21924073	14	29083552	0.0018280000000000002	0.001568	0.24368871474756434	0	NA	3895	1
cg21924116	1	40246178	-0.001673	9.64e-4	0.08265632032386254	0	NA	3895	1
cg21924314	1	99636927	-0.001039	9.65e-4	0.28162149054085583	0	NA	3894	1
cg21924379	11	66962700	0.002967	0.001331	0.02580385858732121	0	NA	3895	1
cg21924403	1	208063870	9.42e-4	5.69e-4	0.09781581449450107	0	NA	3895	1
cg21924413	1	27272402	-9.89e-4	7.75e-4	0.20190991029141347	0	NA	3894	1
cg21924419	6	109292595	-7.24e-4	8.549999999999999e-4	0.39711573666043815	0	NA	3894	1
cg21924438	17	47367614	-9.8e-4	0.001121	0.3819987574613632	0	NA	3895	1
cg21924504	6	53410651	6.32e-4	0.001401	0.6519128993980426	0	NA	3895	1
cg21924617	3	77146802	-0.002358	0.002179	0.27918687042314133	0	NA	3710	1
cg21924631	12	12609699	-0.001922	0.00687	0.7796561919552559	0	NA	3897	1
cg21924650	16	766396	-0.002269	0.001429	0.11232622135283826	0	NA	3897	1
cg21924767	13	113759210	3.08e-4	0.001376	0.8228839756290768	0	NA	3896	1
cg21924797	4	7644537	-0.004277	0.002598	0.09970893241524918	0	NA	3897	1
cg21925050	6	4728467	0.001119	0.001155	0.3326294324876829	0	NA	3893	1
cg21925299	2	191566340	-2.52e-4	0.001724	0.8837858506512545	0	NA	3895	1
cg21925349	13	110380326	2.82e-4	0.001106	0.7987440494080085	0	NA	3895	1
cg21925575	12	99117007	3e-4	0.00127	0.813261594273059	0	NA	3893	1
cg21925598	18	61112193	-5.23e-4	0.001331	0.6943655396163376	0	NA	3895	1
cg21925975	16	14029816	-2.17e-4	0.001317	0.869126266910648	0	NA	3886	1
cg21926033	7	158292006	-8.71e-4	0.001103	0.4297236989045978	0	NA	3896	1
cg21926099	14	100445639	-0.001029	0.001838	0.5755833516195068	0	NA	3813	1
cg21926290	5	118725443	2.51e-4	0.0018099999999999998	0.8897077383531222	0	NA	3894	1
cg21926346	16	89724306	5.39e-4	2.65e-4	0.041955400313794154	0	NA	3895	1
cg21926390	22	51019849	3.22e-4	7.94e-4	0.6850794745444448	0	NA	3895	1
cg21926393	8	1981307	-0.001521	0.001449	0.29386091997032987	0	NA	3883	1
cg21926688	12	58026467	5.73e-4	3.01e-4	0.05695519781975094	0	NA	3871	1
cg21926724	13	49814406	4.3e-4	6.51e-4	0.5089187298398739	0	NA	3895	1
cg21926747	7	150521574	-2.03e-4	8.09e-4	0.8018704946360445	0	NA	3890	1
cg21926808	10	126123919	-3.04e-4	0.001635	0.852497521388538	0	NA	3890	1
cg21927021	6	34481811	-7.88e-4	6.53e-4	0.22753300906253907	0	NA	3895	1
cg21927055	11	69985998	0.001076	8.67e-4	0.21458316720820136	0	NA	3892	1
cg21927086	2	234763546	-4.100000000000001e-5	2.71e-4	0.879745763934192	0	NA	3864	1
cg21927108	6	74513711	3.08e-4	0.0017840000000000002	0.8629298964520207	0	NA	3897	1
cg21927242	12	89574514	-4.85e-4	0.001942	0.8027864632361401	0	NA	3870	1
cg21927267	19	49288057	0.002311	0.002259	0.30629884592584766	0	NA	3895	1
cg21927325	3	127556254	-5.6e-5	9.59e-4	0.9534346660162294	0	NA	3894	1
cg21927395	17	71225049	2.3e-5	4.02e-4	0.9543747815247189	0	NA	3897	1
cg21927431	9	134678366	0.001117	0.001132	0.3237656449761906	0	NA	3895	1
cg21927508	22	26824722	-5.1e-5	2.25e-4	0.8206829486455365	0	NA	3896	1
cg21927715	8	92951710	-6.3e-4	0.001219	0.6052838675829147	0	NA	3896	1
cg21927944	3	196442223	-0.0018190000000000003	0.001882	0.33378155667935144	0	NA	3772	1
cg21927959	15	24157530	-9e-6	0.002212	0.996753643203226	0	NA	3897	1
cg21928010	15	81070446	0.0017689999999999997	0.001201	0.14076742614634377	0	NA	3893	1
cg21928147	17	67502509	0.00108	0.002419	0.6552610414995392	0	NA	3894	1
cg21928275	7	36501446	-0.001267	9.29e-4	0.17262042201212804	0	NA	3897	1
cg21928347	20	44869309	6e-4	0.001296	0.6433909150166248	0	NA	3894	1
cg21928393	3	183952650	3.11e-4	0.001089	0.7751974459782788	0	NA	3897	1
cg21928411	4	20566602	0.001634	0.00193	0.39720020242162946	0	NA	3780	1
cg21928427	20	19889483	-4.0399999999999995e-4	0.001241	0.7447694507450684	0	NA	3889	1
cg21928602	15	55881889	-0.001077	9.030000000000002e-4	0.23299039996247956	0	NA	3888	1
cg21928651	11	61780606	-2.75e-4	7.38e-4	0.7094247897457279	0	NA	3896	1
cg21928726	4	71705074	2.75e-4	2.3299999999999997e-4	0.23789781169664417	0	NA	3806	1
cg21928820	7	116608536	-1.33e-4	8.73e-4	0.8789122911370634	0	NA	3897	1
cg21929325	1	58309905	3.1e-4	0.001102	0.7784751603130539	0	NA	3896	1
cg21929477	7	29185545	-6.44e-4	0.001157	0.577792602773362	0	NA	3896	1
cg21929481	3	33089501	0.001041	9.81e-4	0.28861624932710417	0	NA	3895	1
cg21929652	5	38208496	0.001392	0.001089	0.20116590385659536	0	NA	3897	1
cg21929723	6	7647889	2.79e-4	8.72e-4	0.7490031042513332	0	NA	3895	1
cg21929734	2	105186099	-1.94e-4	8.84e-4	0.8262940618519454	0	NA	3897	1
cg21929920	19	33061521	2.74e-4	0.002504	0.9128654690214109	0	NA	3896	1
cg21929970	11	47417205	-9.490000000000001e-4	9.319999999999999e-4	0.3085637513346426	0	NA	3896	1
cg21929987	15	56094790	-1.2e-5	0.001093	0.9912402356970752	0	NA	3886	1
cg21930057	3	124540305	1.1700000000000001e-4	7.57e-4	0.8771702060085351	0	NA	3897	1
cg21930227	1	109504047	-0.001265	0.00129	0.32678009138038017	0	NA	3897	1
cg21930353	22	42195968	-4.74e-4	0.001797	0.7919548755667741	0	NA	3895	1
cg21930376	4	41360162	-9.95e-4	9.65e-4	0.302499515723836	0	NA	3887	1
cg21930583	10	97889433	0.003839	0.00152	0.011548187477810064	0	NA	3894	1
cg21930623	10	118357430	-5.71e-4	0.001412	0.6859252652585395	0	NA	3897	1
cg21930781	7	101815367	-1.61e-4	0.0012349999999999998	0.8962781526513687	0	NA	3868	1
cg21930788	7	129381602	0.002205	0.001973	0.2637432396565862	0	NA	3897	1
cg21931004	8	99923069	0.001729	0.001543	0.26248184566010024	0	NA	3895	1
cg21931055	20	36971007	-0.002032	0.001425	0.1538784704920332	0	NA	3894	1
cg21931100	4	116633269	-0.002062	0.002245	0.35836473452084844	0	NA	3895	1
cg21931115	10	23026758	-1.77e-4	0.001039	0.8647300853920064	0	NA	3895	1
cg21931503	22	38306363	-2.73e-4	7.91e-4	0.729994578443417	0	NA	3895	1
cg21931506	3	128270704	3.31e-4	0.001152	0.773862418725457	0	NA	3897	1
cg21931628	11	76353533	-7.22e-4	0.001012	0.4755743110067622	0	NA	3887	1
cg21931728	15	63536216	-0.001414	9.45e-4	0.13457645984579233	0	NA	3896	1
cg21931887	5	172989309	-5.39e-4	0.001977	0.7851335694082591	0	NA	3896	1
cg21932137	11	8797532	3.12e-4	7.48e-4	0.676596268969647	0	NA	3897	1
cg21932191	1	229211070	-0.001391	9.520000000000002e-4	0.14397854663631593	0	NA	3896	1
cg21932284	14	20846475	8.36e-4	7.67e-4	0.2757303739567754	0	NA	3893	1
cg21932286	3	149194273	0.0017610000000000002	0.002207	0.4249193986909101	0	NA	3895	1
cg21932657	17	53361808	5.14e-4	5.920000000000001e-4	0.3852611857455872	0	NA	3897	1
cg21932716	14	77630590	-0.001399	0.001408	0.3204137700342632	0	NA	3897	1
cg21932786	14	97132572	5.03e-4	0.001657	0.7614626330298649	0	NA	3891	1
cg21932917	13	43406498	7.46e-4	8.32e-4	0.3699139207271121	0	NA	3856	1
cg21933001	7	133719503	-4.5e-5	9.630000000000001e-4	0.9627292392746335	0	NA	3890	1
cg21933008	7	28581955	9.26e-4	0.002118	0.6619627490011184	0	NA	3896	1
cg21933155	3	48587775	-6.43e-4	7.22e-4	0.3731536109558741	0	NA	3897	1
cg21933165	5	6944118	-0.001282	0.001221	0.2937369405227071	0	NA	3894	1
cg21933430	6	52459923	4.2e-5	4.93e-4	0.9321081958136328	0	NA	3889	1
cg21933561	8	65718920	-8.25e-4	0.001672	0.6217151099658884	0	NA	3868	1
cg21933626	3	123026636	0.002725	0.00313	0.38396875735649594	0	NA	3895	1
cg21933652	5	136141612	-1e-5	0.001239	0.9935603236615927	0	NA	3893	1
cg21933654	2	191272564	2.8e-5	2.4400000000000002e-4	0.908640032819929	0	NA	3894	1
cg21933764	12	109877266	-0.00103	0.0012	0.3907084283043942	0	NA	3894	1
cg21933829	16	21610717	4.83e-4	3.2e-4	0.1312029781333434	0	NA	3888	1
cg21933869	12	55454333	-0.001388	8.76e-4	0.11308569233772375	0	NA	3897	1
cg21934040	6	53410634	-0.001039	0.001314	0.42911010320928883	0	NA	3895	1
cg21934151	22	45222084	0.001056	0.002117	0.6179068422259173	0	NA	3897	1
cg21934469	2	17353188	9.56e-4	9.72e-4	0.3253421840072588	0	NA	3896	1
cg21934536	14	24369356	-0.001336	0.001157	0.24820901543115623	0	NA	3889	1
cg21934593	12	116057916	0.003741	0.002807	0.18261727973582223	0	NA	3894	1
cg21934659	17	37783201	-8.23e-4	6.95e-4	0.23634472156365371	0	NA	3874	1
cg21934675	1	67192024	4.15e-4	8.27e-4	0.6157985156402765	0	NA	3872	1
cg21934747	14	51466466	-7.02e-4	0.001812	0.6984473586216273	0	NA	3887	1
cg21934824	4	186953088	5.37e-4	9.78e-4	0.5829507182561652	0	NA	3884	1
cg21935127	16	87755403	-2.8e-5	9.58e-4	0.9766831029824689	0	NA	3897	1
cg21935173	1	117775445	-9.79e-4	8.99e-4	0.27615928149239094	0	NA	3895	1
cg21935198	3	131853582	6.25e-4	0.001997	0.7543038692143655	0	NA	3895	1
cg21935381	2	9475534	0.001476	9.27e-4	0.11133235877376253	0	NA	3897	1
cg21935427	10	115469094	-7.47e-4	0.001019	0.4635147369334672	0	NA	3896	1
cg21935511	17	74523449	-2.52e-4	8.11e-4	0.7560077917810777	0	NA	3891	1
cg21935516	12	107381705	-0.001239	0.002448	0.6127671808424422	0	NA	3896	1
cg21935521	22	20869479	-4.08e-4	9.86e-4	0.6790256351300944	0	NA	3894	1
cg21935595	17	15847036	-0.001415	9.530000000000001e-4	0.13760081583945855	0	NA	3897	1
cg21936165	9	26670254	-0.002189	0.002001	0.2739755817748731	0	NA	3893	1
cg21936257	17	55113655	-0.001761	0.002127	0.4077120371392451	0	NA	3897	1
cg21936292	6	126038744	7.38e-4	0.001617	0.648101832194584	0	NA	3889	1
cg21936330	2	86121124	-7.44e-4	9.129999999999999e-4	0.4151318730983416	0	NA	3897	1
cg21936347	15	94373659	-8.390000000000001e-4	8.66e-4	0.3326339226582668	0	NA	3896	1
cg21936452	3	155471202	-4.69e-4	0.001036	0.6507628331518975	0	NA	3897	1
cg21936545	14	86502432	4.5300000000000006e-4	0.002641	0.8638102377537086	0	NA	3892	1
cg21936659	2	8419464	1.3e-4	8.81e-4	0.8826903473189855	0	NA	3897	1
cg21936725	19	49403526	-1.03e-4	2.25e-4	0.6471121026818452	0	NA	3896	1
cg21936746	3	13273376	-1.69e-4	0.002437	0.9447129706387151	0	NA	3896	1
cg21936841	5	172484200	1.1600000000000001e-4	3.88e-4	0.764963643728209	0	NA	3828	1
cg21937061	16	21656224	-0.001474	9.15e-4	0.10719520670301953	0	NA	3896	1
cg21937284	20	47790926	0.001787	9.2e-4	0.05208974719309684	0	NA	3890	1
cg21937431	17	38658096	6.33e-4	0.001008	0.5300195374742642	0	NA	3896	1
cg21937479	2	84686716	2.3e-4	4.45e-4	0.6052581279587397	0	NA	3807	1
cg21937481	13	77521864	1.31e-4	0.001563	0.9332049689411446	0	NA	3840	1
cg21937913	10	103938200	-0.001081	0.002119	0.6099489734221533	0	NA	3897	1
cg21937916	5	92275387	-0.00113	8.22e-4	0.1692257541185295	0	NA	3895	1
cg21937921	10	13387475	-2.78e-4	0.001853	0.8807433266177159	0	NA	3822	1
cg21937995	17	33244281	4.8e-5	8.12e-4	0.9528618649070257	0	NA	3896	1
cg21938042	11	12599498	-1.75e-4	8.909999999999999e-4	0.8442904205171514	0	NA	3891	1
cg21938075	5	31415819	-0.001525	0.0017819999999999997	0.39211946743441134	0	NA	3840	1
cg21938243	5	82904262	-6.1e-4	9.06e-4	0.5007633329530541	0	NA	3896	1
cg21938263	13	28193868	-4.37e-4	5.68e-4	0.441675949598231	0	NA	3896	1
cg21938427	1	150933789	-4.17e-4	9.68e-4	0.6666246171153043	0	NA	3897	1
cg21938435	18	74962359	-0.0019349999999999999	0.001326	0.14448915328518125	0	NA	3891	1
cg21938778	11	12663705	-0.001023	0.002025	0.6134287746997764	0	NA	3871	1
cg21938786	11	61876573	3.32e-4	0.001501	0.8249477061776112	0	NA	3895	1
cg21938795	9	135802478	0.001843	7.2e-4	0.010475585755963409	0	NA	3897	1
cg21939071	1	46806752	2.57e-4	5.07e-4	0.612222632879337	0	NA	3794	1
cg21939213	1	52343887	-2.5e-5	2.34e-4	0.9149178122613126	0	NA	3845	1
cg21939223	5	142952	4.81e-4	7.49e-4	0.5207500938192764	0	NA	3897	1
cg21939233	12	43316251	5.24e-4	0.001014	0.6053200155754633	0	NA	3897	1
cg21939312	12	120967195	2.79e-4	3.87e-4	0.47095244087063215	0	NA	3892	1
cg21939364	2	207025937	-9.18e-4	9.99e-4	0.35813798351063786	0	NA	3892	1
cg21939490	7	28594374	0.001782	0.001058	0.09212177015247618	0	NA	3894	1
cg21939710	13	42955804	0.003986	0.002478	0.10771361799626311	0	NA	3897	1
cg21939759	8	132870714	0.0016700000000000003	0.001766	0.3443323043121404	0	NA	3893	1
cg21939898	18	24238116	-0.001869	0.002994	0.532464401809694	0	NA	3892	1
cg21939901	2	120405051	0.001065	0.001043	0.3072103787951632	0	NA	3897	1
cg21939911	20	44644971	-5.7e-4	9.41e-4	0.5446883635827884	0	NA	3896	1
cg21939979	11	119894748	3.26e-4	0.002136	0.8786965933404104	0	NA	3893	1
cg21940038	17	2902600	5.6e-4	9.01e-4	0.5342498889029339	0	NA	3895	1
cg21940255	8	58803620	-7.54e-4	0.001304	0.5631150178001771	0	NA	3883	1
cg21940292	15	89566818	-0.001156	0.001031	0.26218507360443044	0	NA	3897	1
cg21940344	8	42551194	3.74e-4	5.41e-4	0.489369250701466	0	NA	3892	1
cg21940379	3	28840713	6.56e-4	8.53e-4	0.44186338522293084	0	NA	3895	1
cg21940393	9	136608720	-0.001611	0.001201	0.1797963997660005	0	NA	3890	1
cg21940424	22	45367519	-0.001345	0.001348	0.318388727356478	0	NA	3896	1
cg21940602	11	122081755	-0.001529	0.001472	0.2989336620974115	0	NA	3893	1
cg21940735	10	93713530	0.0016529999999999997	0.001036	0.11058709860058816	0	NA	3897	1
cg21940754	8	110986116	-3.53e-4	5.38e-4	0.5117380198994643	0	NA	3896	1
cg21940877	2	108170175	-0.002532	0.00176	0.1502535778874859	0	NA	3888	1
cg21940923	10	103603781	2e-6	6.82e-4	0.9976601659319977	0	NA	3896	1
cg21941262	6	30495956	-7.2e-4	6.83e-4	0.2918038256948052	0	NA	3897	1
cg21941299	1	120281896	1.45e-4	7.75e-4	0.8515847573222438	0	NA	3895	1
cg21941326	5	86708832	4.4e-5	2.1699999999999996e-4	0.8393187336004309	0	NA	3803	1
cg21941341	5	140870350	-2.61e-4	9.66e-4	0.7870169046661799	0	NA	3891	1
cg21941344	10	14879285	7.4e-5	9.82e-4	0.9399311359733562	0	NA	3896	1
cg21941427	5	150807425	3.220000000000001e-4	0.001003	0.7481824356650272	0	NA	3895	1
cg21941480	16	16069005	-1.44e-4	9.81e-4	0.8832985746003646	0	NA	3897	1
cg21941495	9	37693397	-1.8e-5	3.34e-4	0.9570210387305069	0	NA	3845	1
cg21941547	7	92362138	-7.069999999999998e-4	0.002182	0.7459269312648205	0	NA	3786	1
cg21941657	4	121750749	3.58e-4	0.001211	0.7675176618609082	0	NA	3896	1
cg21941792	3	119821901	-4.28e-4	9.29e-4	0.6450063628648379	0	NA	3897	1
cg21941877	2	220594674	-9.4e-5	0.001323	0.9433574504296761	0	NA	3888	1
cg21941957	15	69575051	-0.002101	7.2e-4	0.003522215898399704	0	NA	3896	1
cg21942069	11	62159254	2.21e-4	0.001018	0.8281363850413183	0	NA	3889	1
cg21942236	5	95206217	5.62e-4	8.97e-4	0.5309654726417872	0	NA	3896	1
cg21942351	22	47021787	6.91e-4	7.99e-4	0.38713153235305886	0	NA	3893	1
cg21942411	5	149232158	2.68e-4	8.23e-4	0.7446983261151472	0	NA	3895	1
cg21942611	11	47826594	5.98e-4	9.66e-4	0.5358849890670381	0	NA	3897	1
cg21942644	19	7456168	0.002051	0.001217	0.09193230612465918	0	NA	3892	1
cg21942721	7	95157246	0.0019489999999999998	0.001047	0.06267232049076805	0	NA	3897	1
cg21942823	9	87282548	-0.001432	0.001187	0.2276622570875475	0	NA	3894	1
cg21942827	8	80638319	-0.001414	0.001064	0.18386533457751514	0	NA	3895	1
cg21942855	8	64876908	-0.00339	0.0038699999999999997	0.3810468908696972	0	NA	3893	1
cg21942869	5	171918086	-1.2999999999999998e-5	0.001085	0.9904403215483839	0	NA	3897	1
cg21943097	3	184410458	-6.4e-5	6.84e-4	0.9254529249985981	0	NA	3895	1
cg21943421	20	35038534	-2.57e-4	0.001497	0.8636917149865998	0	NA	3893	1
cg21943444	19	57397388	-0.001045	0.001512	0.48947909457390226	0	NA	3896	1
cg21943671	2	210588113	4.52e-4	0.001863	0.8083002271206732	0	NA	3830	1
cg21944327	15	91567003	-0.003181	0.00141	0.024068854537306516	0	NA	3896	1
cg21944372	6	45906653	0.001493	0.001185	0.20769980625149628	0	NA	3896	1
cg21944373	18	31324562	-9e-6	8.74e-4	0.9917839426316511	0	NA	3896	1
cg21944396	14	62012816	-1.25e-4	7.22e-4	0.8625490920024603	0	NA	3896	1
cg21944624	8	22085876	0.002498	0.001976	0.20616900157789125	0	NA	3897	1
cg21944666	13	111056329	-1.89e-4	8.25e-4	0.8187982590860243	0	NA	3892	1
cg21944768	11	14436902	1.28e-4	4.82e-4	0.7905779672140484	0	NA	3887	1
cg21945120	10	59917324	-6.1000000000000005e-05	8.3e-4	0.9414130376454283	0	NA	3894	1
cg21945155	12	104213007	-3.9600000000000003e-4	0.001154	0.7314824233911816	0	NA	3891	1
cg21945188	19	47617278	0.003256	0.002573	0.205710458077199	0	NA	3897	1
cg21945420	3	129657022	9.4e-5	8.39e-4	0.9107931650765101	0	NA	3893	1
cg21945520	19	35601839	-0.001288	0.001408	0.3603109551261169	0	NA	3897	1
cg21945523	10	104442207	7.02e-4	8.46e-4	0.4066590898019717	0	NA	3886	1
cg21945594	3	69774092	0.002571	0.001936	0.18417947202740007	0	NA	3895	1
cg21945734	1	16543746	-8.65e-4	5.14e-4	0.09239844457756582	0	NA	3872	1
cg21945843	3	162775315	0.001747	0.001101	0.11257169520382851	0	NA	3882	1
cg21945894	16	10323048	1.19e-4	8.24e-4	0.8851708178296127	0	NA	3897	1
cg21946110	6	111660132	6.97e-4	0.001477	0.6369963799165901	0	NA	3884	1
cg21946330	13	113356896	2.1e-5	8.8e-4	0.9809613799951096	0	NA	3889	1
cg21946453	12	96648700	0.001963	9.15e-4	0.03192445884526909	0	NA	3892	1
cg21946473	22	46188349	0.001207	0.001472	0.4122315984506563	0	NA	3883	1
cg21946480	14	77310900	-3.66e-4	0.00129	0.7766242535773684	0	NA	3896	1
cg21946498	1	244998427	-7.7e-5	1.95e-4	0.6929375064719523	0	NA	3897	1
cg21946545	2	176304345	0.001517	0.001077	0.1589705663779745	0	NA	3897	1
cg21946672	6	107830934	-0.001415	7.34e-4	0.05388088927078039	0	NA	3897	1
cg21946699	16	57844347	-7.1e-5	1.4e-4	0.6120545860129907	0	NA	3897	1
cg21946866	7	157255767	0.002296	0.002187	0.2937916980369814	0	NA	3896	1
cg21946987	1	184725033	9.75e-4	0.001103	0.3767216627271387	0	NA	3896	1
cg21947033	9	137978523	-5.65e-4	9.16e-4	0.5373585861633144	0	NA	3893	1
cg21947075	15	40075521	-4.1700000000000005e-4	5.62e-4	0.45809164791657697	0	NA	3894	1
cg21947103	16	4466648	1.78e-4	1.89e-4	0.34629558706202734	0	NA	3825	1
cg21947136	1	23521309	2.85e-4	0.001511	0.8503931567787637	0	NA	3895	1
cg21947221	9	20732340	4.73e-4	4.59e-4	0.3027748411556567	0	NA	3896	1
cg21947254	18	57757389	2.97e-4	0.002126	0.8888978440459481	0	NA	3895	1
cg21947280	7	94726305	-0.00133	0.001101	0.22705005726758876	0	NA	3889	1
cg21947295	1	76877547	8.149999999999999e-4	0.001219	0.5037629211293697	0	NA	3897	1
cg21947298	1	109289127	-1.62e-4	3.64e-4	0.6562800475177931	0	NA	3876	1
cg21947371	10	120587403	4.84e-4	0.001581	0.7595015881427697	0	NA	3897	1
cg21947389	12	20961662	7.29e-4	9.88e-4	0.46060302206244896	0	NA	3878	1
cg21947426	14	23999927	-0.001986	6.69e-4	0.002991501399351921	0	NA	3897	1
cg21947482	4	10006885	-0.002722	0.001264	0.031280894756710566	0	NA	3895	1
cg21947485	8	93978686	4.04e-4	0.001019	0.6917604558245328	0	NA	3894	1
cg21947496	5	176882062	-2.46e-4	2.87e-4	0.391365938307552	0	NA	3876	1
cg21947565	20	37650634	-7.53e-4	0.001188	0.5261863004956333	0	NA	3895	1
cg21947597	10	72491899	-4.9e-5	8.96e-4	0.9563874280150146	0	NA	3894	1
cg21947645	12	115420745	-5.2e-5	0.001968	0.9789201372590708	0	NA	3897	1
cg21947695	15	95834037	0.001506	0.001365	0.2698983378014714	0	NA	3890	1
cg21947762	9	92284173	-0.0018710000000000003	8.39e-4	0.025745069151535897	0	NA	3897	1
cg21947782	13	47194728	0.001311	0.001096	0.23163105129675102	0	NA	3884	1
cg21947876	13	101021546	3.09e-4	0.001676	0.8537251312320888	0	NA	3869	1
cg21947926	1	57045359	-9e-5	2.27e-4	0.6917540785263158	0	NA	3897	1
cg21947961	15	47426854	-0.002533	0.001642	0.12292034711923194	0	NA	3873	1
cg21948170	20	30258942	1.17e-4	7.04e-4	0.8680049249541277	0	NA	3890	1
cg21948301	3	127398103	-5.24e-4	0.0018510000000000002	0.7771076772452219	0	NA	3895	1
cg21948389	18	34032916	-2.38e-4	0.001525	0.8759813339624081	0	NA	3891	1
cg21948545	12	114683382	0.00951	0.005033	0.05882096624985301	0	NA	3895	1
cg21948601	9	5921340	3.21e-4	0.001286	0.8028880382918974	0	NA	3889	1
cg21948636	1	16505831	-2.8e-4	8.74e-4	0.7486907958608378	0	NA	3894	1
cg21948674	19	46137613	8.2e-4	7.49e-4	0.27360730868638383	0	NA	3896	1
cg21948676	5	177679652	0.001126	0.001224	0.357606915327683	0	NA	3895	1
cg21948749	3	14874653	-2.74e-4	9.560000000000001e-4	0.7744102837893799	0	NA	3895	1
cg21948796	20	35965169	1.0300000000000001e-4	3.13e-4	0.7421001469850617	0	NA	3895	1
cg21948812	2	101036551	-0.002105	7.51e-4	0.005064074920899197	0	NA	3891	1
cg21948861	6	31939533	5.3e-5	0.001399	0.9697800081858123	0	NA	3897	1
cg21948909	15	43508309	-3.33e-4	0.001064	0.7543035116528325	0	NA	3897	1
cg21948967	19	2627508	8.67e-4	5.28e-4	0.1005805843934326	0	NA	3896	1
cg21949259	8	138158743	-2.4299999999999997e-4	7.83e-4	0.7562987453038941	0	NA	3886	1
cg21949414	6	54806647	0.0017979999999999997	0.00132	0.17315963501656947	0	NA	3897	1
cg21949532	6	164769701	-3.5099999999999997e-4	8.02e-4	0.6616357711080947	0	NA	3893	1
cg21949680	8	10290284	-6.6e-4	9.94e-4	0.5067006134438978	0	NA	3897	1
cg21949712	7	96636550	-5.74e-4	0.001152	0.6182980566191474	0	NA	3890	1
cg21949858	11	7110145	0.008865	0.006489	0.17188934124315253	0	NA	3891	1
cg21949866	6	56810119	4.35e-4	8.04e-4	0.5884767205471331	0	NA	3897	1
cg21949913	5	31626477	1.55e-4	8.949999999999999e-4	0.8625065187283347	0	NA	3884	1
cg21950105	1	234781700	-9.36e-4	9.71e-4	0.3350686448574798	0	NA	3896	1
cg21950330	15	65220773	-0.0033050000000000006	0.003585	0.3565824125448599	0	NA	3894	1
cg21950699	8	28240345	0.003084	0.0019	0.10455565607644285	0	NA	3843	1
cg21950807	11	771535	-4.2e-5	0.001029	0.9674423235157773	0	NA	3886	1
cg21950940	16	58593051	5.21e-4	0.001768	0.7682358538008583	0	NA	3835	1
cg21951113	2	228191082	-0.001791	0.001978	0.3652217095265465	0	NA	3896	1
cg21951190	2	44903540	-9.46e-4	6.43e-4	0.14122930081627266	0	NA	3896	1
cg21951202	8	125715200	0.001834	0.00204	0.36864221663926555	0	NA	3817	1
cg21951391	3	149374689	-0.0027520000000000005	0.001434	0.0549707441774372	0	NA	3897	1
cg21951438	8	131001723	9.69e-4	0.001055	0.3583658392425095	0	NA	3893	1
cg21951465	14	101723165	-0.003029	0.002942	0.30321109638061855	0	NA	3897	1
cg21951492	7	105378637	0.001434	0.001408	0.30845659393658426	0	NA	3892	1
cg21951848	16	90130231	-1.79e-4	0.001189	0.880333326715332	0	NA	3895	1
cg21951877	7	97734726	-2.17e-4	0.001623	0.8936374177052075	0	NA	3863	1
cg21952005	13	99685846	-8.47e-4	7.62e-4	0.26633230168827554	0	NA	3895	1
cg21952077	20	60085275	0.001632	0.001324	0.2177144365950344	0	NA	3896	1
cg21952123	22	42146263	3.56e-4	6.89e-4	0.6053719800092437	0	NA	3897	1
cg21952149	17	61143437	-7.569999999999999e-4	0.001207	0.5305446510032987	0	NA	3897	1
cg21952154	3	97671509	0.001027	6.71e-4	0.12588029697994965	0	NA	3896	1
cg21952207	2	231091920	-0.001008	9.46e-4	0.2866320360543534	0	NA	3897	1
cg21952266	9	107298225	0.00064899999999999995	0.001015	0.5225569821354921	0	NA	3896	1
cg21952349	17	26899212	0.001128	0.001871	0.5465844255127859	0	NA	3895	1
cg21952393	1	202026169	-2.25e-4	0.002144	0.9164202210706319	0	NA	3896	1
cg21952448	9	134740268	0.001152	9.69e-4	0.2344969316781317	0	NA	3891	1
cg21952614	12	106676118	-0.002044	0.001187	0.08507165507135322	0	NA	3895	1
cg21952728	14	90185833	5.73e-4	8.679999999999998e-4	0.5091651152879144	0	NA	3891	1
cg21952793	11	79079334	0.001326	0.001234	0.2825743238750608	0	NA	3893	1
cg21952799	20	60295330	-0.003032	0.003061	0.321917101038851	0	NA	3897	1
cg21952813	6	138865249	-3.01e-4	9.85e-4	0.7599215897773679	0	NA	3894	1
cg21953169	5	102859422	0.001434	9.380000000000001e-4	0.12631783938387955	0	NA	3896	1
cg21953176	19	9227275	-0.002238	0.001603	0.16267467322083123	0	NA	3894	1
cg21953299	20	36393194	-8.2e-4	9.69e-4	0.3974226476198866	0	NA	3895	1
cg21953332	1	109203680	2.78e-4	3.72e-4	0.45487535442575294	0	NA	3879	1
cg21953769	19	30168190	-3.29e-4	6.98e-4	0.6373931681188352	0	NA	3897	1
cg21953884	20	20434285	-0.001875	0.001069	0.07943467476493236	0	NA	3897	1
cg21953885	15	91382035	-0.001577	9.08e-4	0.08242527936321299	0	NA	3895	1
cg21954138	7	111772089	2.53e-4	0.001011	0.8023961240242607	0	NA	3895	1
cg21954156	19	52724897	-9.660000000000001e-4	7.62e-4	0.2048991976057124	0	NA	3896	1
cg21954192	1	209530520	4.4999999999999993e-4	0.001051	0.6685319762503761	0	NA	3895	1
cg21954277	6	41855455	-5.4e-5	0.001927	0.9776439398608029	0	NA	3796	1
cg21954373	1	93410693	9.43e-4	0.001024	0.35710345445091946	0	NA	3896	1
cg21954384	20	56407504	0.00121	7.87e-4	0.1241748016063143	0	NA	3897	1
cg21954413	2	159923417	-5.38e-4	0.001364	0.693264962285344	0	NA	3892	1
cg21954465	5	122302861	0.0018619999999999997	0.001767	0.29199123537228405	0	NA	3887	1
cg21954510	3	171935781	-0.002332	0.001387	0.0926994930832478	0	NA	3897	1
cg21954521	1	207070071	-7.28e-4	7.86e-4	0.35433755739001066	0	NA	3896	1
cg21954549	12	29936836	-6.569999999999999e-4	9.9e-4	0.5069230775667717	0	NA	3896	1
cg21954569	8	106523161	-0.003067	0.002333	0.18863886438663294	0	NA	3896	1
cg21954572	1	20511920	-5.27e-4	4.19e-4	0.20847980907486788	0	NA	3896	1
cg21954684	2	64341404	-0.002731	0.001715	0.11129040460882214	0	NA	3887	1
cg21954720	17	16396071	-9.45e-4	0.001053	0.3694863646195418	0	NA	3897	1
cg21954752	4	185366139	0.002213	0.001919	0.24882633621539196	0	NA	3896	1
cg21954799	3	46919272	-0.001546	6.1e-4	0.011263163952712828	0	NA	3895	1
cg21954824	1	151451556	-1.23e-4	0.001009	0.9029759393776334	0	NA	3894	1
cg21954890	17	2695135	0	2.52e-4	1	0	NA	3894	1
cg21954932	1	220392177	-0.001077	0.001213	0.37460461213129853	0	NA	3816	1
cg21954957	6	135816882	-2e-5	8.909999999999999e-4	0.982091637194203	0	NA	3895	1
cg21955005	12	50298158	8e-5	6.56e-4	0.902937651007571	0	NA	3894	1
cg21955099	12	96005661	1.59e-4	0.0019470000000000002	0.9349138281228363	0	NA	3895	1
cg21955151	22	24110134	3.12e-4	2.11e-4	0.1392277356445999	0	NA	3859	1
cg21955153	15	33348267	-0.001719	0.001515	0.25652054212148756	0	NA	3890	1
cg21955188	7	98549078	-2.48e-4	0.001057	0.8144987941761733	0	NA	3893	1
cg21955497	9	11458255	0.004197	0.002048	0.040431185407038196	0	NA	3881	1
cg21955622	1	154600478	2.41e-4	2.94e-4	0.4123712463048566	0	NA	3897	1
cg21955822	7	134002746	0.001076	0.002161	0.6185421000175935	0	NA	3891	1
cg21955852	11	61683030	-6.16e-4	8.17e-4	0.45086245121427065	0	NA	3895	1
cg21955864	3	191274936	-0.001111	7.93e-4	0.1612114334624993	0	NA	3897	1
cg21956258	10	1072721	-4.360000000000001e-4	0.001223	0.7214658459754559	0	NA	3876	1
cg21956384	4	41191857	-0.001438	0.0018670000000000002	0.44116963712251395	0	NA	3891	1
cg21956400	13	30712388	3.64e-4	9.81e-4	0.7106003289856975	0	NA	3892	1
cg21956461	3	118904960	-1.64e-4	8.8e-4	0.8521596068182846	0	NA	3897	1
cg21956842	1	19248533	-4.84e-4	8.96e-4	0.5890738890831864	0	NA	3897	1
cg21956898	5	111643142	-0.00107	0.001572	0.4960856535924864	0	NA	3895	1
cg21956919	11	120319893	0.001109	0.001019	0.2764530327759748	0	NA	3881	1
cg21957060	1	203290286	-7.45e-4	3.09e-4	0.015908707278472354	0	NA	3894	1
cg21957296	4	15965434	3.67e-4	3.1e-4	0.23646414416866324	0	NA	3893	1
cg21957311	13	45623331	-6.56e-4	0.001086	0.5458093596536131	0	NA	3877	1
cg21957602	2	223286693	-2.57e-4	0.001251	0.8372317683796833	0	NA	3897	1
cg21957644	5	180581658	-1.4e-5	0.001266	0.9911768118597362	0	NA	3896	1
cg21957691	20	44422594	-1.43e-4	6.42e-4	0.8237367524409012	0	NA	3896	1
cg21957710	6	6398126	-2.63e-4	7.73e-4	0.7336811747440413	0	NA	3897	1
cg21957720	8	104719943	-9.42e-4	0.00159	0.553547398363083	0	NA	3893	1
cg21957925	12	91505402	8.4e-4	0.0017409999999999997	0.6294640562693341	0	NA	3897	1
cg21958026	6	43483748	7.23e-4	9.520000000000002e-4	0.4475811519043267	0	NA	3897	1
cg21958069	17	46710112	-6.8e-4	0.001465	0.6425303785680564	0	NA	3897	1
cg21958074	2	31378074	-0.001938	0.001588	0.22231213207444359	0	NA	3897	1
cg21958120	6	136901054	-0.001083	0.001128	0.33700167631854017	0	NA	3897	1
cg21958157	20	62231760	8.7e-5	7.29e-4	0.9050047556377763	0	NA	3894	1
cg21958251	15	89346948	-0.001041	8.83e-4	0.23842388139970294	0	NA	3890	1
cg21958331	16	25048562	3e-4	7.07e-4	0.6713265144729882	0	NA	3897	1
cg21958561	18	43844156	-3.1e-4	0.001051	0.7680265878105589	0	NA	3896	1
cg21958676	3	50608894	-2.61e-4	6.77e-4	0.6998489529073828	0	NA	3897	1
cg21958870	10	3102604	-8.66e-4	0.00111	0.435284826757675	0	NA	3897	1
cg21958897	14	69477642	-3.13e-4	9.33e-4	0.7372653249806396	0	NA	3896	1
cg21958986	10	3792239	5.96e-4	7.66e-4	0.4365289941051604	0	NA	3886	1
cg21958992	14	95558472	6.1e-4	0.001043	0.5586476461256531	0	NA	3897	1
cg21959053	16	89961978	-9.87e-4	0.001732	0.5687716854474217	0	NA	3880	1
cg21959134	18	3323885	-4.6300000000000003e-4	0.00127	0.7154347049029419	0	NA	3887	1
cg21959330	4	44159661	2.43e-4	0.001316	0.8535032082504302	0	NA	3895	1
cg21959382	5	173190458	-2.87e-4	9.26e-4	0.7566102302444969	0	NA	3896	1
cg21959490	2	38107801	8.609999999999999e-4	4.41e-4	0.050892992762507624	0	NA	3868	1
cg21959508	8	23936097	0.002075	0.002039	0.30884160047779885	0	NA	3879	1
cg21959553	20	46311195	0.002788	0.00118	0.018141768487155558	0	NA	3896	1
cg21959606	3	126256688	-0.001081	0.002271	0.6340731230803105	0	NA	3896	1
cg21959682	3	41264148	-0.003055	0.0017250000000000002	0.0765582917297615	0	NA	3881	1
cg21959717	4	20840348	0.001647	0.002109	0.43483847065370584	0	NA	3894	1
cg21959887	18	68742381	0.002786	0.0024350000000000005	0.25256232881459667	0	NA	3896	1
cg21959896	14	31534736	5.63e-4	9.88e-4	0.5687875409959988	0	NA	3896	1
cg21959907	3	48966445	-7.8e-4	0.001401	0.5777015422085676	0	NA	3893	1
cg21960079	5	93448456	-4.77e-4	9.1e-4	0.600156254290269	0	NA	3893	1
cg21960082	20	61812389	0.0018529999999999998	0.001238	0.13445337980677594	0	NA	3895	1
cg21960123	10	92803205	-2.37e-4	0.001435	0.8688205712397361	0	NA	3889	1
cg21960251	4	160081865	-4.17e-4	0.001568	0.7902824320763429	0	NA	3872	1
cg21960512	6	138002351	-0.005147	0.002207	0.019694113245954558	0	NA	3897	1
cg21960597	11	34224716	-1.35e-4	7.01e-4	0.8472863228418539	0	NA	3896	1
cg21960877	16	2076057	-1.9e-5	7.71e-4	0.9803394651270992	0	NA	3897	1
cg21960944	2	85960895	-6.59e-4	9.16e-4	0.47187459242942636	0	NA	3893	1
cg21961077	3	197023976	-1.46e-4	3.48e-4	0.6748213598378898	0	NA	3894	1
cg21961096	3	153480318	-0.002739	0.001854	0.1395828387054296	0	NA	3829	1
cg21961196	5	110408288	-8.8e-4	9.89e-4	0.3735799115174691	0	NA	3826	1
cg21961320	6	75954693	0.001141	0.00119	0.33764765361968185	0	NA	3895	1
cg21961321	7	55518988	-4.98e-4	0.001405	0.7230028689202117	0	NA	3891	1
cg21961472	9	33082427	-7.12e-4	0.001063	0.502983734176747	0	NA	3892	1
cg21961513	11	47463456	9.070000000000001e-4	8.71e-4	0.29772158167730894	0	NA	3896	1
cg21961548	3	69263688	3.7e-4	8.99e-4	0.6806557902860263	0	NA	3895	1
cg21961721	1	153751330	0.001564	0.001096	0.15357779068530147	0	NA	3896	1
cg21961876	6	551531	-0.001337	0.001068	0.210616268791204	0	NA	3897	1
cg21961899	10	69527386	-9.660000000000001e-4	7.81e-4	0.21613319549681498	0	NA	3897	1
cg21961901	15	92927473	1.98e-4	0.001597	0.9013291571514676	0	NA	3895	1
cg21961946	17	33179827	3.1599999999999993e-4	0.001428	0.8248677917163556	0	NA	3896	1
cg21962014	8	16724962	0.003488	0.001673	0.037080424650304346	0	NA	3897	1
cg21962069	16	2803829	-7.99e-4	6.21e-4	0.198221726598243	0	NA	3895	1
cg21962306	17	33760819	-9.5e-4	0.001038	0.36007531788774605	0	NA	3897	1
cg21962374	20	57267561	-1.23e-4	0.001242	0.9211114204464866	0	NA	3877	1
cg21962524	1	182653854	2.1e-4	0.002545	0.9342374016356695	0	NA	3897	1
cg21962544	22	26786780	-8.170000000000001e-4	0.00119	0.4923634324452163	0	NA	3897	1
cg21962650	8	21657302	0.001828	8e-4	0.022312827760136517	0	NA	3897	1
cg21962720	15	22883247	-2.27e-4	8.429999999999999e-4	0.7877169964889892	0	NA	3893	1
cg21962723	7	99100681	-3.75e-4	9.760000000000001e-4	0.7008144240742049	0	NA	3894	1
cg21962730	11	64948388	2.46e-4	3.74e-4	0.5106962102682742	0	NA	3881	1
cg21962865	20	45004549	4.05e-4	7.73e-4	0.6003253293352273	0	NA	3896	1
cg21962903	4	83151739	-0.00116	9.92e-4	0.2422606972159277	0	NA	3894	1
cg21963042	8	22926674	1.78e-4	2.94e-4	0.5448852339920618	0	NA	3892	1
cg21963110	17	17206460	-3.75e-4	2.91e-4	0.1975163860452884	0	NA	3895	1
cg21963312	1	8252790	0.001825	0.001185	0.12353978471176523	0	NA	3893	1
cg21963544	11	73999431	0.001718	0.001376	0.21183098641938902	0	NA	3895	1
cg21963573	17	38974206	9.7e-5	0.001315	0.9411979670575885	0	NA	3890	1
cg21963629	18	726921	-0.002515	0.001852	0.17446642551926417	0	NA	3813	1
cg21963683	7	139754071	-1.67e-4	7.78e-4	0.8300379029823663	0	NA	3893	1
cg21963800	14	72398039	-0.001383	0.002398	0.5641214518121798	0	NA	3896	1
cg21963906	16	52641278	-0.001016	0.00138	0.4615895915882946	0	NA	3897	1
cg21964148	12	92735364	2.13e-4	0.002751	0.9382843472879113	0	NA	3897	1
cg21964261	22	29721916	1.3e-4	8.67e-4	0.8808101148024123	0	NA	3896	1
cg21964331	4	71769083	4.4e-4	7e-4	0.529629670287596	0	NA	3887	1
cg21964478	3	149668617	0.001968	0.001096	0.07255490316744866	0	NA	3879	1
cg21964762	17	72667125	-8.38e-4	0.00252	0.7394817805395368	0	NA	3897	1
cg21964775	3	156034759	-8.06e-4	0.001096	0.4620950330384516	0	NA	3896	1
cg21964859	5	138308731	5.29e-4	8.45e-4	0.5312916547861967	0	NA	3895	1
cg21964889	12	93708512	-0.00102	6.09e-4	0.09395839712320471	0	NA	3862	1
cg21964941	13	24934685	8.48e-4	7.78e-4	0.27572446816959606	0	NA	3894	1
cg21965048	11	17260145	-5.88e-4	9.419999999999999e-4	0.532493737389984	0	NA	3897	1
cg21965316	13	95641139	0.001812	0.002272	0.42514026153827333	0	NA	3843	1
cg21965391	20	19998372	-2.59e-4	3.7e-4	0.48392730444614596	0	NA	3846	1
cg21965631	5	73108439	0.002763	0.001653	0.09462170509294823	0	NA	3894	1
cg21965697	10	76858794	-6.5e-4	9.11e-4	0.4755353946123486	0	NA	3890	1
cg21966197	17	30663049	0.002246	9.630000000000001e-4	0.019685182029151337	0	NA	3892	1
cg21966242	17	35278064	6.47e-4	7.09e-4	0.3614777400201681	0	NA	3896	1
cg21966381	7	141673645	-1.62e-4	7.41e-4	0.8269433594436993	0	NA	3896	1
cg21966500	12	95656624	-0.002405	0.0019470000000000002	0.21674354315816052	0	NA	3740	1
cg21966541	1	198510753	-0.003146	0.001871	0.09267480924677901	0	NA	3706	1
cg21966631	3	49749814	0.00127	0.001053	0.2277874657504061	0	NA	3896	1
cg21966729	20	31174166	-0.00153	0.001267	0.22721002848067542	0	NA	3895	1
cg21966763	7	32534692	3.6200000000000007e-4	5.43e-4	0.5049850750938457	0	NA	3896	1
cg21966790	8	116520661	-2.1999999999999998e-4	0.00116	0.8495793503915957	0	NA	3893	1
cg21966910	13	33114005	-0.0019039999999999999	8.549999999999999e-4	0.025953918759120266	0	NA	3891	1
cg21966992	4	186787422	-9.06e-4	9.18e-4	0.32367788531038266	0	NA	3895	1
cg21967080	2	96861267	3.14e-4	7.72e-4	0.6842020794881375	0	NA	3896	1
cg21967129	1	19379267	-8.28e-4	0.001821	0.6493285184698199	0	NA	3894	1
cg21967134	10	23632540	0.002245	0.002669	0.40027006697609224	0	NA	3897	1
cg21967159	20	52337647	0.002552	0.0017829999999999999	0.1523455232419811	0	NA	3890	1
cg21967423	11	44722717	-9.1e-5	7.68e-4	0.9056797482489592	0	NA	3876	1
cg21967467	6	41576494	6.89e-4	0.001082	0.5242657228219985	0	NA	3894	1
cg21967573	17	26316371	-9.320000000000001e-4	7.81e-4	0.23273551110553473	0	NA	3894	1
cg21967601	16	279716	-6.2e-5	0.003252	0.9847891002157605	0	NA	3895	1
cg21967713	10	618724	8.87e-4	0.002161	0.6814699181754047	0	NA	3894	1
cg21968153	8	20880660	6.000000000000001e-5	0.001367	0.9649907044855329	0	NA	3896	1
cg21968223	8	30031619	-5.1e-5	6.94e-4	0.941418563376051	0	NA	3895	1
cg21968385	21	34222659	0.001489	0.001566	0.3416906095313063	0	NA	3897	1
cg21968413	2	40575923	6.64e-4	7.86e-4	0.39823160862477797	0	NA	3895	1
cg21968688	2	157262380	0.001331	9.530000000000001e-4	0.16252119869850923	0	NA	3896	1
cg21968799	2	191879152	1.43e-4	1.83e-4	0.434555062073565	0	NA	3894	1
cg21968849	16	70332977	-4.0400000000000006e-4	3.08e-4	0.18962532208630184	0	NA	3897	1
cg21968868	1	203617631	-8.21e-4	9.31e-4	0.37785929396128154	0	NA	3897	1
cg21968921	6	105278177	-0.001225	0.001252	0.3278594695691155	0	NA	3897	1
cg21968935	18	12256976	0.00174	8.549999999999999e-4	0.041842047449028454	0	NA	3896	1
cg21968996	12	57000335	7.76e-4	0.001177	0.5097010150646726	0	NA	3894	1
cg21969073	6	152129018	-1.64e-4	5.12e-4	0.748731448322679	0	NA	3896	1
cg21969101	5	14615449	1.47e-4	8.11e-4	0.8561653013918439	0	NA	3891	1
cg21969292	16	67911505	-1.47e-4	9.570000000000001e-4	0.8779211819432353	0	NA	3897	1
cg21969500	20	55017932	-4.28e-4	6.17e-4	0.4878834805271542	0	NA	3893	1
cg21969559	14	52327278	0	2.13e-4	1	0	NA	3891	1
cg21969606	6	145865384	-0.0018900000000000002	0.001677	0.25973718656685485	0	NA	3876	1
cg21969646	1	54433465	9.92e-4	0.001177	0.3993287120357681	0	NA	3895	1
cg21969674	15	100044136	-1.57e-4	9.46e-4	0.8681868982593689	0	NA	3896	1
cg21969887	20	43180861	1.47e-4	0.001272	0.9079964804698077	0	NA	3897	1
cg21969993	7	129905917	0.0036560000000000004	0.0018259999999999997	0.04526423837850996	0	NA	3874	1
cg21970111	8	124814090	-8.68e-4	6.31e-4	0.16894727401443155	0	NA	3897	1
cg21970318	20	25200966	5.05e-4	0.00112	0.6520667718312293	0	NA	3893	1
cg21970457	22	26338606	-0.002655	0.001696	0.11747787454609897	0	NA	3894	1
cg21970463	1	31289390	-5.27e-4	6.13e-4	0.3899509268378245	0	NA	3896	1
cg21970509	13	92228888	-0.002556	0.0017450000000000002	0.14298737834563258	0	NA	3889	1
cg21970574	10	43915890	2.03e-4	3.05e-4	0.5056835763936592	0	NA	3876	1
cg21970632	18	76272071	-9.37e-4	8.699999999999999e-4	0.28147513066543844	0	NA	3895	1
cg21970699	17	73464442	7.24e-4	9.19e-4	0.4308061894018447	0	NA	3895	1
cg21970802	14	100828358	7.02e-4	9.82e-4	0.47469084856816723	0	NA	3895	1
cg21970863	15	74900200	2.33e-4	0.001747	0.8938995884787903	0	NA	3896	1
cg21970950	15	75941344	-4.7699999999999994e-4	6.74e-4	0.4791221775443979	0	NA	3894	1
cg21971065	3	46497424	8.08e-4	7.98e-4	0.3112840753615933	0	NA	3895	1
cg21971104	14	31927515	-0.002487	0.0019490000000000002	0.2019417350372428	0	NA	3894	1
cg21971198	5	71034856	0.002785	0.002027	0.16945669238884054	0	NA	3749	1
cg21971528	1	16767661	9.6e-5	2.6e-4	0.7119557231744778	0	NA	3896	1
cg21971539	14	39734390	-0.001937	8.920000000000001e-4	0.029891534860362983	0	NA	3897	1
cg21971634	1	68670793	-7.5e-5	0.001048	0.9429481857083117	0	NA	3893	1
cg21971804	11	61829023	9.8e-5	9.81e-4	0.920425254002517	0	NA	3896	1
cg21971818	3	12642859	0.002169	0.001241	0.08050142907032808	0	NA	3895	1
cg21972010	2	42288149	0.001859	0.00166	0.2627651075126075	0	NA	3881	1
cg21972051	12	44839323	-9.95e-4	0.001297	0.44298938045079983	0	NA	3894	1
cg21972163	6	109768377	-5.69e-4	9.030000000000002e-4	0.5286148871181489	0	NA	3896	1
cg21972165	22	42017980	4.47e-4	2.6e-4	0.08557236023158392	0	NA	3894	1
cg21972209	21	32203107	1.8e-4	0.001617	0.9113647735864524	0	NA	3896	1
cg21972222	2	103035968	-0.002579	0.001466	0.07854206179571795	0	NA	3877	1
cg21972279	2	65709029	-0.001161	9.55e-4	0.22409663047026535	0	NA	3896	1
cg21972293	11	78615062	0.001152	0.001179	0.3285200256521142	0	NA	3890	1
cg21972325	12	76954055	0.001874	0.001263	0.13787026574324243	0	NA	3858	1
cg21972477	18	21993066	8.73e-4	0.001397	0.5320297857538476	0	NA	3897	1
cg21972557	6	161940503	0.002179	0.00213	0.3063056260424302	0	NA	3893	1
cg21972575	12	52225604	1.2e-4	4.9e-4	0.8065354419208894	0	NA	3897	1
cg21972641	12	54209903	7.08e-4	9.24e-4	0.44353722031926573	0	NA	3889	1
cg21972733	18	476499	3.46e-4	8.13e-4	0.6704108146303055	0	NA	3892	1
cg21972815	7	154981175	-3.87e-4	8.4e-4	0.6450036043486491	0	NA	3894	1
cg21972857	3	40807706	2.24e-4	0.001259	0.8587866021680011	0	NA	3897	1
cg21972903	1	21501248	-5.95e-4	0.0019070000000000003	0.7550341470034385	0	NA	3897	1
cg21972958	6	88876144	1.07e-4	5.22e-4	0.8375870923711064	0	NA	3888	1
cg21972977	4	74702097	1.91e-4	0.001456	0.8956318737750139	0	NA	3897	1
cg21973310	2	47143199	-1.6e-4	2.49e-4	0.5205029720497267	0	NA	3889	1
cg21973660	1	154238774	3.2e-4	0.00121	0.7914233183089687	0	NA	3893	1
cg21973719	17	33238091	-0.001409	0.001232	0.25276100430106213	0	NA	3896	1
cg21973792	5	132100703	-3.19e-4	7.67e-4	0.6774786953547185	0	NA	3861	1
cg21974102	2	96783130	-7.63e-4	7.9e-4	0.33413286516867813	0	NA	3897	1
cg21974464	17	80193558	-0.00191	6.3e-4	0.002431436820507666	0	NA	3876	1
cg21974601	1	244800465	7.52e-4	0.00121	0.534278848516326	0	NA	3894	1
cg21974675	4	100737489	4.59e-4	6.19e-4	0.4583790714259815	0	NA	3894	1
cg21974794	9	6046174	4.28e-4	8.09e-4	0.5967720085249555	0	NA	3896	1
cg21974845	1	192845391	9.9e-5	0.001211	0.934845024637427	0	NA	3896	1
cg21974855	10	95312303	3.29e-4	0.001124	0.769747933396631	0	NA	3896	1
cg21974913	1	110082308	3.64e-4	0.001208	0.7631670577635432	0	NA	3897	1
cg21974923	3	122296441	-0.0015450000000000001	8.33e-4	0.06363309277940002	0	NA	3846	1
cg21974972	19	4638993	-1.01e-4	2.53e-4	0.6897388540641007	0	NA	3893	1
cg21975040	19	7009380	-2.95e-4	3.96e-4	0.4563022522805152	0	NA	3891	1
cg21975232	8	129574338	5.68e-4	0.001405	0.6860138434870863	0	NA	3897	1
cg21975252	20	40025058	3.0799999999999995e-4	7.69e-4	0.6887734407691899	0	NA	3887	1
cg21975291	1	111412732	1.33e-4	0.001278	0.9171147046748124	0	NA	3897	1
cg21975326	8	98641158	1.82e-4	7.65e-4	0.811952065264784	0	NA	3897	1
cg21975330	5	174164755	0.002144	0.002416	0.37485431660578855	0	NA	3889	1
cg21975332	2	98276369	-5.15e-4	0.001113	0.6435698211758754	0	NA	3895	1
cg21975349	5	171916934	-3.2e-4	0.001247	0.7974753164222506	0	NA	3886	1
cg21975400	15	68195076	-5.25e-4	0.0024069999999999994	0.8273404184065392	0	NA	3868	1
cg21975540	10	75936036	-5.22e-4	3.7e-4	0.1583004059445847	0	NA	3894	1
cg21975566	11	27462494	-1.71e-4	7.52e-4	0.8201176831801739	0	NA	3894	1
cg21975684	12	110465110	7.33e-4	0.001143	0.5213311422870754	0	NA	3895	1
cg21975688	3	186993030	-0.002047	0.001069	0.05550861084018249	0	NA	3897	1
cg21975725	5	90592599	8.6e-5	9.95e-4	0.931122881957551	0	NA	3889	1
cg21975913	3	48284164	-0.00117	8.920000000000001e-4	0.18963515122013164	0	NA	3897	1
cg21976145	20	45989084	3.63e-4	8.74e-4	0.6778990193318432	0	NA	3896	1
cg21976229	6	5133365	-0.001823	0.002702	0.49987565078564505	0	NA	3892	1
cg21976275	11	75306181	3.0300000000000005e-4	7.17e-4	0.6725914011618976	0	NA	3896	1
cg21976320	2	170618555	0.001013	0.001155	0.38045607151961075	0	NA	3897	1
cg21976374	14	106367679	-5.3e-4	8.62e-4	0.5386543219010755	0	NA	3897	1
cg21976426	1	232939635	1.12e-4	8.04e-4	0.8892103380091257	0	NA	3895	1
cg21976666	7	90225092	-7.62e-4	5.18e-4	0.14127963144093	0	NA	3897	1
cg21976878	10	75719689	2.35e-4	7.69e-4	0.7599155579251091	0	NA	3897	1
cg21976957	5	73313913	1.51e-4	8.6e-4	0.8606228196295771	0	NA	3897	1
cg21977014	15	26146130	-1.83e-4	9.73e-4	0.8508154213899536	0	NA	3897	1
cg21977056	19	17559456	-1.08e-4	3.2e-4	0.7357400121429541	0	NA	3875	1
cg21977434	4	151502946	4.4399999999999995e-4	9.15e-4	0.6275019251756506	0	NA	3897	1
cg21977555	10	12674164	0.002101	0.001082	0.05216440619139689	0	NA	3894	1
cg21977564	6	2743931	2.22e-4	0.001554	0.8864030063670636	0	NA	3886	1
cg21977667	5	125206033	0.0014850000000000002	0.002997	0.6202504008928282	0	NA	3843	1
cg21977803	1	9429888	2.3800000000000004e-4	7.97e-4	0.765230137626666	0	NA	3891	1
cg21977817	9	126073634	1.32e-4	9.89e-4	0.8938231517784964	0	NA	3892	1
cg21977847	12	42484384	-0.001644	0.001758	0.34970915538484126	0	NA	3849	1
cg21977875	5	147343566	-2.07e-4	0.001129	0.8545248990696029	0	NA	3897	1
cg21978005	2	45484359	2.3200000000000003e-4	7.82e-4	0.7667144988253835	0	NA	3892	1
cg21978006	3	5021704	4.1700000000000005e-4	2.07e-4	0.04395782490876139	0	NA	3897	1
cg21978026	8	37073866	-4.44e-4	0.001007	0.6592755440822754	0	NA	3896	1
cg21978493	6	5261373	-4e-5	2.52e-4	0.8738814761737934	0	NA	3728	1
cg21978532	4	26133589	0.001321	0.001146	0.2490314634077578	0	NA	3891	1
cg21978549	6	24949701	-0.002413	9.18e-4	0.008575219291159187	0	NA	3894	1
cg21978593	5	158242820	3.97e-4	9.01e-4	0.6594870123290004	0	NA	3890	1
cg21978794	5	133465370	-0.001082	9.06e-4	0.23237608935140208	0	NA	3895	1
cg21978834	1	38273323	-2.74e-4	2.5e-4	0.27307877447415796	0	NA	3895	1
cg21978855	5	71620232	-9.5e-5	7.27e-4	0.8960331987685776	0	NA	3893	1
cg21979010	8	73643901	-0.001297	0.002817	0.6452155817125933	0	NA	3887	1
cg21979083	16	55513713	-4.93e-4	3.73e-4	0.1862627994553196	0	NA	3887	1
cg21979135	1	230528474	1.53e-4	0.003421	0.9643274909324601	0	NA	3890	1
cg21979146	5	172000053	-3.3499999999999996e-4	0.001092	0.7590134533891609	0	NA	3896	1
cg21979168	2	99364412	8.25e-4	0.00102	0.4186166599714083	0	NA	3897	1
cg21979180	7	7847345	-0.001043	0.001562	0.5043036104032701	0	NA	3875	1
cg21979190	14	71421986	-0.001127	0.001196	0.3460351310058114	0	NA	3886	1
cg21979250	17	73650365	0.001161	8.54e-4	0.17399302296080527	0	NA	3896	1
cg21979287	15	45007854	-8.34e-4	0.001214	0.4920920719194146	0	NA	3897	1
cg21979320	19	38413993	-7.45e-4	8.87e-4	0.40095895778228197	0	NA	3896	1
cg21979351	16	56816034	-1e-5	9.7e-4	0.9917745316734975	0	NA	3897	1
cg21979383	6	169260721	1.25e-4	9.24e-4	0.8923894021692597	0	NA	3895	1
cg21979393	2	97298076	-9.94e-4	0.001001	0.3207065465915607	0	NA	3883	1
cg21979549	5	148750808	5.55e-4	0.001052	0.5978002217320253	0	NA	3893	1
cg21979647	13	46384392	-0.002927	0.002121	0.16758374153375094	0	NA	3895	1
cg21979972	19	30327439	-8.289999999999999e-4	8.13e-4	0.30788015659629914	0	NA	3896	1
cg21979999	1	26080084	-0.001014	8.75e-4	0.2465144205994422	0	NA	3896	1
cg21980043	12	43945874	-8.819999999999999e-4	0.001057	0.40403472614907554	0	NA	3884	1
cg21980045	1	205230918	-1.1e-5	9.380000000000001e-4	0.9906433592708744	0	NA	3897	1
cg21980137	14	72046272	-1.58e-4	8.97e-4	0.8601818372409453	0	NA	3895	1
cg21980141	1	190181866	0.001162	0.002228	0.6019878725363698	0	NA	3811	1
cg21980238	21	38321105	3e-5	0.001404	0.9829524818417481	0	NA	3897	1
cg21980274	22	26475294	0.001815	0.00375	0.6283858691213033	0	NA	3885	1
cg21980484	7	1113939	-0.002314	0.0019490000000000002	0.2351189584920014	0	NA	3897	1
cg21980494	4	677638	6.61e-4	5.51e-4	0.23028034105890285	0	NA	3897	1
cg21980779	16	27672638	0.00163	6.96e-4	0.019183077900450325	0	NA	3897	1
cg21980790	10	89755903	-4.27e-4	6.88e-4	0.5348368211789412	0	NA	3897	1
cg21980820	10	111646212	0.002984	0.001416	0.03508771716214172	0	NA	3878	1
cg21980864	20	62666983	-0.0013719999999999997	0.001056	0.1938607464278907	0	NA	3896	1
cg21980994	10	91907883	-4.08e-4	0.002328	0.8608771226850757	0	NA	3888	1
cg21981107	19	45116266	-0.002585	0.001013	0.010715994122162472	0	NA	3887	1
cg21981171	13	111703242	0.00259	0.001434	0.07089699250468591	0	NA	3888	1
cg21981207	21	45163880	0.00102	9.98e-4	0.3067600341025406	0	NA	3896	1
cg21981572	1	3781821	-0.00116	0.001756	0.5088738371723864	0	NA	3842	1
cg21981573	6	86703176	-2.1299999999999997e-4	8.81e-4	0.8089578317790356	0	NA	3894	1
cg21981744	16	3115588	-0.003264	0.001048	0.001842545728088691	0	NA	3897	1
cg21981823	1	55151898	9.31e-4	8.12e-4	0.2515669383196151	0	NA	3897	1
cg21982037	13	39209282	8.38e-4	0.002773	0.7624997691744921	0	NA	3897	1
cg21982119	7	140373931	2.42e-4	0.002021	0.9046869726866993	0	NA	3891	1
cg21982232	11	66298729	-0.001875	8.02e-4	0.019392164548404228	0	NA	3897	1
cg21982246	15	42221571	-6.2e-4	0.002239	0.7818497248546963	0	NA	3897	1
cg21982320	4	22999099	0.001064	9.47e-4	0.26120480692734405	0	NA	3897	1
cg21982482	11	118247924	0.002174	0.001613	0.17772299716382475	0	NA	3859	1
cg21982573	19	35559297	-1.04e-4	8.26e-4	0.8998047576584324	0	NA	3895	1
cg21982579	1	242613100	8.52e-4	0.003138	0.7859984125809986	0	NA	3897	1
cg21982607	12	54113462	4.61e-4	8.09e-4	0.5687866923562199	0	NA	3896	1
cg21982700	12	89920083	1.25e-4	2.43e-4	0.6069700579949051	0	NA	3897	1
cg21982879	1	226015772	6.93e-4	6.74e-4	0.3038605033106768	0	NA	3897	1
cg21982902	10	120835577	-3.22e-4	0.001311	0.805981023569994	0	NA	3896	1
cg21982919	3	48733742	3e-4	0.001432	0.8340601157363511	0	NA	3892	1
cg21982982	22	50751563	-6.67e-4	0.001146	0.5605502236200282	0	NA	3897	1
cg21983011	14	35832887	2.4200000000000003e-4	9.49e-4	0.7987190298951242	0	NA	3895	1
cg21983229	1	9835369	6.9e-4	8.09e-4	0.39371208811965275	0	NA	3896	1
cg21983245	17	41192833	0.001063	0.001008	0.29162500811105313	0	NA	3896	1
cg21983341	17	55833442	6.97e-4	6.72e-4	0.29964154868533716	0	NA	3897	1
cg21983342	11	78143195	-2.89e-4	0.001237	0.8152724301299584	0	NA	3889	1
cg21983345	10	79170239	-0.001167	0.001272	0.3589053997884307	0	NA	3897	1
cg21983354	19	41726897	-0.00125	0.002095	0.5507352642122989	0	NA	3896	1
cg21983466	20	51210360	-0.001353	0.001234	0.2728887342355716	0	NA	3897	1
cg21983482	10	98764495	-2.67e-4	8.04e-4	0.7398216389991684	0	NA	3895	1
cg21983517	1	28052361	1.4e-4	2.65e-4	0.5972898222679065	0	NA	3866	1
cg21983767	11	6453277	-0.002363	9.77e-4	0.015579143865735683	0	NA	3894	1
cg21983799	22	42810199	4.25e-4	6.93e-4	0.5396941154175194	0	NA	3895	1
cg21983824	21	43175471	8.54e-4	8.1e-4	0.2917359830412134	0	NA	3893	1
cg21984044	18	46465677	-3.06e-4	8.06e-4	0.7042033058312562	0	NA	3897	1
cg21984111	1	17557226	-1.49e-4	9.2e-4	0.8713400923865632	0	NA	3893	1
cg21984251	12	45269833	6.7e-5	3.06e-4	0.8266856874835755	0	NA	3897	1
cg21984541	6	72795650	2.39e-4	0.0018249999999999998	0.89580781711985	0	NA	3874	1
cg21984599	7	44161870	2.68e-4	8.33e-4	0.747658239918312	0	NA	3885	1
cg21984768	18	6052542	-0.001049	0.001217	0.3887119353547994	0	NA	3895	1
cg21984889	19	5330654	-0.001417	0.001518	0.35057988918850524	0	NA	3882	1
cg21985006	2	36882677	-9.54e-4	8.909999999999999e-4	0.28430116252765564	0	NA	3897	1
cg21985120	1	169600146	0.001399	0.001389	0.31383894980522575	0	NA	3896	1
cg21985184	7	137562798	0.0016199999999999997	0.001742	0.3523889181088609	0	NA	3896	1
cg21985198	1	246588503	0.001619	8.84e-4	0.06703370784003342	0	NA	3895	1
cg21985296	6	168770822	5.31e-4	0.001279	0.678018849433242	0	NA	3897	1
cg21985441	16	55070124	4.32e-4	0.001014	0.6700819761357426	0	NA	3895	1
cg21985470	1	155271423	2.24e-4	0.001006	0.8237970094141607	0	NA	3891	1
cg21985644	17	71580471	-3.2e-4	8.56e-4	0.7085294771056283	0	NA	3896	1
cg21985745	1	180958671	0.001035	0.001079	0.3374471708811147	0	NA	3893	1
cg21985831	6	149838852	0.002675	0.001181	0.023510860948189494	0	NA	3882	1
cg21986196	13	98654970	-0.001105	0.001395	0.42829380220804514	0	NA	3891	1
cg21986239	1	46061027	8.650000000000001e-4	0.001197	0.4699011277138455	0	NA	3896	1
cg21986272	1	19224121	-3.67e-4	7.58e-4	0.6282660309890028	0	NA	3893	1
cg21986461	13	29123034	0.00324	0.001711	0.05827421079890732	0	NA	3893	1
cg21986468	1	229389204	6.9e-4	9.82e-4	0.48227535452909875	0	NA	3897	1
cg21986568	10	21764446	-4.7e-4	6.9e-4	0.49577062190940796	0	NA	3895	1
cg21986629	3	13220968	-0.002072	0.001309	0.11344706259192537	0	NA	3892	1
cg21986657	20	20192278	-0.001638	0.001151	0.15470417170307318	0	NA	3896	1
cg21986665	1	85225364	4.7400000000000003e-4	0.0018259999999999997	0.7951848417373363	0	NA	3897	1
cg21986679	10	116155591	-4.6099999999999993e-4	0.001457	0.7516962083589003	0	NA	3896	1
cg21986687	14	101874259	1.05e-4	9.530000000000001e-4	0.9122679049206217	0	NA	3893	1
cg21986753	1	158770557	-0.001366	0.00166	0.4105696591352513	0	NA	3884	1
cg21986777	4	152147230	6.85e-4	0.001472	0.6416784992724851	0	NA	3891	1
cg21986852	9	74744337	0.001106	8.46e-4	0.19110113320226035	0	NA	3894	1
cg21986926	19	54492114	-0.001231	0.001742	0.4797784065317996	0	NA	3896	1
cg21987019	6	88558642	6.68e-4	0.001191	0.5748839702455291	0	NA	3886	1
cg21987133	2	79252018	2.2699999999999996e-4	0.001157	0.8444559280513901	0	NA	3888	1
cg21987159	10	93472107	6.35e-4	0.001219	0.6024233481293497	0	NA	3896	1
cg21987164	16	54320688	-0.001878	7.74e-4	0.015251276695161395	0	NA	3870	1
cg21987186	3	43393516	7.080000000000001e-4	7.51e-4	0.3458123685106708	0	NA	3895	1
cg21987195	2	214493334	-3.31e-4	0.00197	0.8665673054230258	0	NA	3756	1
cg21987422	14	72399876	-1.99e-4	2.95e-4	0.49994501291697613	0	NA	3889	1
cg21987442	14	103566361	-0.001638	8.13e-4	0.04392978659471478	0	NA	3893	1
cg21987541	3	182082250	-3.36e-4	0.001022	0.7423317147232713	0	NA	3894	1
cg21987552	1	226288782	0.001774	0.001327	0.1812715921769251	0	NA	3897	1
cg21987628	15	43051572	-7.5e-5	6.38e-4	0.9064203742046474	0	NA	3897	1
cg21987629	12	52587109	-1.75e-4	7.54e-4	0.8164638471511456	0	NA	3897	1
cg21987716	8	129577000	-6.93e-4	0.001259	0.582019776346647	0	NA	3894	1
cg21987970	5	30505310	-5.09e-4	0.0017840000000000002	0.7754036635545157	0	NA	3890	1
cg21988005	14	104978453	-2.2599999999999996e-4	0.001279	0.8597436109552329	0	NA	3886	1
cg21988207	1	152634393	-0.001366	0.001721	0.42735578822107156	0	NA	3896	1
cg21988302	10	11714128	9.53e-4	0.001396	0.49481870470468975	0	NA	3888	1
cg21988540	1	177441295	9.2e-5	0.001509	0.9513850697006134	0	NA	3896	1
cg21988874	7	27780089	1.04e-4	2.51e-4	0.6786231980797865	0	NA	3896	1
cg21989090	11	23870521	0.001102	0.001025	0.28232013281607665	0	NA	3890	1
cg21989174	22	30579424	9.550000000000001e-4	0.001351	0.47963869843347634	0	NA	3895	1
cg21989229	6	116608164	-0.001481	0.001623	0.36150151705183603	0	NA	3897	1
cg21989325	17	53107826	7.65e-4	0.001401	0.585039442689326	0	NA	3866	1
cg21989356	1	12428626	0.001716	0.0012979999999999999	0.18615686326615066	0	NA	3895	1
cg21989478	8	126104220	-5.06e-4	9.92e-4	0.6099949642668572	0	NA	3825	1
cg21989518	14	85718400	-0.002741	0.0019120000000000003	0.15169289500555658	0	NA	3881	1
cg21989765	5	31753330	3.98e-4	0.001024	0.6975188901897913	0	NA	3892	1
cg21989768	3	169704805	-5.64e-4	0.001386	0.6840620403831901	0	NA	3885	1
cg21990064	12	41806528	9.05e-4	0.001149	0.4309064753731001	0	NA	3887	1
cg21990131	2	68593583	7.14e-4	6.29e-4	0.2563187022016528	0	NA	3897	1
cg21990155	16	5080355	-1.62e-4	9.19e-4	0.8600751020412178	0	NA	3895	1
cg21990166	1	245977844	-7.28e-4	0.001187	0.5396708088231179	0	NA	3896	1
cg21990226	14	77344337	-0.001268	0.001156	0.2726913111621482	0	NA	3895	1
cg21990299	3	58270836	0.001068	8.09e-4	0.18678549886725415	0	NA	3896	1
cg21990367	7	128525219	-2.01e-4	8.38e-4	0.810441270430067	0	NA	3896	1
cg21990391	19	31154851	3e-6	0.001474	0.9983760841045806	0	NA	3896	1
cg21990524	3	122294966	5.34e-4	0.001342	0.6906939028490602	0	NA	3896	1
cg21990556	11	3185757	-2.5e-5	3.23e-4	0.9383058333526663	0	NA	3895	1
cg21990645	16	19729414	-2.09e-4	1.95e-4	0.2838121769869553	0	NA	3824	1
cg21990668	5	133071401	2.65e-4	8.36e-4	0.7512544939397781	0	NA	3895	1
cg21990786	17	5210873	1.08e-4	0.001703	0.9494340534840796	0	NA	3895	1
cg21990850	8	26466259	-0.001023	7.78e-4	0.18854014289199542	0	NA	3897	1
cg21990871	3	47623722	8.99e-4	0.001206	0.45600609095645195	0	NA	3897	1
cg21991092	11	11022624	-0.00267	0.001862	0.1515888156007418	0	NA	3896	1
cg21991117	16	3715517	-3.93e-4	9.8e-4	0.6884050985559503	0	NA	3895	1
cg21991149	2	68515410	-1.7e-4	3.84e-4	0.6579767140717363	0	NA	3897	1
cg21991157	12	40618792	-3.06e-4	2.49e-4	0.21910342838960806	0	NA	3863	1
cg21991173	12	121397316	0.0033049999999999998	0.001778	0.06305121795699549	0	NA	3896	1
cg21991185	3	122329499	2.67e-4	8.34e-4	0.7488592595320374	0	NA	3897	1
cg21991209	11	66262527	0.001078	8.909999999999999e-4	0.22632626930406202	0	NA	3893	1
cg21991229	1	45241131	-4.6e-5	2.2300000000000003e-4	0.8365737414282562	0	NA	3888	1
cg21991412	17	80782965	-1.1600000000000001e-4	9.44e-4	0.9022010495360953	0	NA	3896	1
cg21991457	10	50370595	-1.7e-4	9.26e-4	0.8543387856753253	0	NA	3890	1
cg21991500	8	18066775	-3.36e-4	0.001	0.7368708664727056	0	NA	3896	1
cg21991536	20	31036723	7.9e-5	8.17e-4	0.9229684308180073	0	NA	3896	1
cg21991591	13	67761324	-5.48e-4	0.001941	0.7776914835436151	0	NA	3816	1
cg21991594	10	67728872	1.5e-4	0.001174	0.8983323266931503	0	NA	3894	1
cg21991596	6	155469004	8.7e-4	0.001216	0.474324523869023	0	NA	3881	1
cg21991622	19	35299887	-7.99e-4	0.001691	0.6365688867257872	0	NA	3896	1
cg21991684	22	26883785	2.54e-4	0.001382	0.8541769411194988	0	NA	3895	1
cg21991727	16	88809000	-5.59e-4	0.001137	0.6229705526513354	0	NA	3897	1
cg21991803	12	2613448	-0.001022	0.001198	0.3936102389065737	0	NA	3893	1
cg21991920	13	111246208	-2.48e-4	0.001525	0.8708153154034584	0	NA	3896	1
cg21991987	10	36188281	-6.28e-4	7.32e-4	0.3909347084234491	0	NA	3897	1
cg21992132	1	109813335	-0.001337	0.001124	0.23424227123671154	0	NA	3887	1
cg21992509	20	10245276	-5.01e-4	8.19e-4	0.5407219606064549	0	NA	3896	1
cg21992594	1	28521430	-0.001398	7.69e-4	0.06907248084790664	0	NA	3897	1
cg21992676	11	1828746	8.99e-4	0.00101	0.3734127245747907	0	NA	3897	1
cg21992694	11	47428611	0.001564	6.23e-4	0.012058307007106785	0	NA	3893	1
cg21992844	3	25831196	1.52e-4	7.48e-4	0.8389720255157881	0	NA	3896	1
cg21992857	11	68068199	-6.15e-4	0.00111	0.5795418530484787	0	NA	3829	1
cg21993077	3	71180282	7.319999999999999e-4	0.001116	0.511879473640126	0	NA	3895	1
cg21993080	2	122423246	0.001334	0.001726	0.43959027472523854	0	NA	3842	1
cg21993243	3	324907	0.001	0.001383	0.4696394601561529	0	NA	3895	1
cg21993294	19	46810425	-9.03e-4	8.61e-4	0.29427915989113085	0	NA	3892	1
cg21993298	3	11609685	8.999999999999999e-4	9.030000000000002e-4	0.31892095748752797	0	NA	3896	1
cg21993317	8	107669869	2.27e-4	3.05e-4	0.4567178072268536	0	NA	3855	1
cg21993426	9	116692410	-5.35e-4	0.001064	0.6150911480665826	0	NA	3887	1
cg21993598	3	180630153	-1.8299999999999998e-4	2.92e-4	0.5308478208675844	0	NA	3890	1
cg21993707	12	25485221	0.002388	0.001846	0.1958009266346965	0	NA	3895	1
cg21993777	3	189692161	0.001187	0.001517	0.43394111637259253	0	NA	3894	1
cg21993809	20	36505051	5.24e-4	0.001507	0.7280574725017126	0	NA	3893	1
cg21993897	6	113968709	-0.001098	0.00135	0.4160269706311133	0	NA	3893	1
cg21994086	3	121264916	-3.08e-4	6.28e-4	0.6238184318298607	0	NA	3897	1
cg21994087	12	56744299	-0.001469	9.89e-4	0.13745411824509365	0	NA	3830	1
cg21994125	6	170414801	-6.94e-4	8.28e-4	0.401938461565581	0	NA	3896	1
cg21994143	1	25319308	-0.002463	0.001002	0.013968056383104213	0	NA	3895	1
cg21994360	7	99950632	1.8e-5	6.97e-4	0.979396949989054	0	NA	3896	1
cg21994385	1	40042423	0.002407	0.001248	0.05376986804010921	0	NA	3865	1
cg21994464	10	15194066	0.001165	0.001079	0.28027426642443065	0	NA	3894	1
cg21994653	12	107714241	4.22e-4	2.42e-4	0.08119368217424118	0	NA	3896	1
cg21994774	16	75294768	0.001014	7.66e-4	0.1855828339430378	0	NA	3897	1
cg21994794	14	21492413	5.73e-4	5.61e-4	0.3070695239558185	0	NA	3895	1
cg21994952	5	135425907	-1.41e-4	8.49e-4	0.8680957729442302	0	NA	3896	1
cg21994966	15	59530316	-0.001475	0.001345	0.27279255183999673	0	NA	3897	1
cg21995009	4	163959257	6.19e-4	0.001136	0.5858261712415356	0	NA	3896	1
cg21995024	11	17788275	8e-5	0.001038	0.9385668315579917	0	NA	3891	1
cg21995070	21	43085331	5.8e-4	9.25e-4	0.5306415190721654	0	NA	3895	1
cg21995171	2	3109379	0.001768	0.001716	0.3028677770102971	0	NA	3897	1
cg21995174	12	56212070	-0.001147	0.001029	0.26498995745776255	0	NA	3853	1
cg21995217	14	23081981	-2.42e-4	8.31e-4	0.7708865828650764	0	NA	3896	1
cg21995273	20	61840006	7.39e-4	8.74e-4	0.3978106607817563	0	NA	3896	1
cg21995320	3	180319558	-0.001435	0.002534	0.5711909869606799	0	NA	3894	1
cg21995430	10	95270194	0.001031	0.001344	0.4430142766868121	0	NA	3891	1
cg21995472	12	85271218	3.66e-4	0.002397	0.8786420660830435	0	NA	3888	1
cg21995503	6	7151761	-1.41e-4	7.94e-4	0.8590513685948606	0	NA	3896	1
cg21995564	4	25729721	0.001182	8.89e-4	0.18365543792889832	0	NA	3894	1
cg21995575	2	47403831	-9.23e-4	8.05e-4	0.251553653922733	0	NA	3855	1
cg21995593	19	55988593	3.3000000000000005e-4	2.67e-4	0.2164752702303216	0	NA	3896	1
cg21995605	18	9620122	-7.700000000000001e-4	0.002046	0.7066611083636649	0	NA	3890	1
cg21995613	8	144106922	-0.003266	0.001105	0.0031200475791636167	0	NA	3897	1
cg21995816	14	51117815	0.001594	0.001204	0.1855295268993696	0	NA	3895	1
cg21995960	8	12935118	-5.07e-4	0.0022	0.8177385803858095	0	NA	3897	1
cg21996049	12	49977176	-9.300000000000001e-5	0.001181	0.9372340003467017	0	NA	3894	1
cg21996072	16	2908060	0.005555	0.002722	0.04127281482226409	0	NA	3897	1
cg21996105	12	32631886	-5.7e-5	8.53e-4	0.9467226307112891	0	NA	3896	1
cg21996205	8	1773996	-6.81e-4	9.619999999999999e-4	0.4790072306152183	0	NA	3888	1
cg21996217	14	100002555	-0.001117	0.001484	0.4516329641128924	0	NA	3896	1
cg21996236	7	6654599	0.001232	9.49e-4	0.19421564973978261	0	NA	3896	1
cg21996445	5	57113074	-0.001127	0.001602	0.48174692888014725	0	NA	3883	1
cg21996614	7	128071698	-0.001067	8.98e-4	0.23475620275056258	0	NA	3891	1
cg21996645	20	60224099	-0.001334	0.001972	0.4987419136001466	0	NA	3894	1
cg21997071	2	131605913	4.29e-4	9.2e-4	0.640997667070972	0	NA	3896	1
cg21997082	2	54778710	-5.38e-4	0.00127	0.6718414737665215	0	NA	3896	1
cg21997140	22	20286253	0.001213	0.001265	0.33761251014890864	0	NA	3897	1
cg21997337	7	16958673	-4.1e-5	9.129999999999999e-4	0.9641815167282345	0	NA	3894	1
cg21997358	5	170886906	-0.002825	0.002859	0.32309989041496384	0	NA	3894	1
cg21997518	10	32619304	3.35e-4	0.001394	0.8100855724608212	0	NA	3896	1
cg21997998	19	49512841	1.6e-4	8.22e-4	0.8456691479225196	0	NA	3892	1
cg21998046	4	90219352	0.0037689999999999998	0.001617	0.01976076330302532	0	NA	3896	1
cg21998203	1	180319543	-0.001632	9.94e-4	0.10062086465062083	0	NA	3895	1
cg21998264	8	132054110	3.05e-4	6.35e-4	0.6310034524660938	0	NA	3896	1
cg21998324	2	3772192	-0.0015	0.00202	0.4577394786452065	0	NA	3885	1
cg21998431	6	166132146	6.07e-4	7.59e-4	0.42386348337790186	0	NA	3894	1
cg21998466	10	13344919	4.55e-4	8.89e-4	0.6087832745079835	0	NA	3897	1
cg21998542	10	33605101	6.65e-4	0.001381	0.6301362257082013	0	NA	3897	1
cg21998593	13	114095777	-1.2199999999999998e-4	0.001179	0.91758398750934	0	NA	3890	1
cg21998718	22	25805211	0.001107	0.001057	0.2949595349036494	0	NA	3896	1
cg21998745	3	26004406	-4.35e-4	7.71e-4	0.5726164391525044	0	NA	3896	1
cg21998838	9	136200293	0.004341	0.001146	1.5189044709845354e-4	0	NA	3893	1
cg21998957	2	70237026	-0.001103	7.49e-4	0.14085078410909152	0	NA	3896	1
cg21998967	15	81291207	-0.001602	0.003019	0.5956687672771859	0	NA	3822	1
cg21998987	7	100026072	-1.7e-4	2.07e-4	0.4115004426087584	0	NA	3897	1
cg21999022	9	137735674	9.6e-5	9.619999999999999e-4	0.9205093801947869	0	NA	3896	1
cg21999051	12	49685733	-1e-5	0.00257	0.9968953986480849	0	NA	3893	1
cg21999091	7	5870974	-0.001002	7.34e-4	0.1722145149629806	0	NA	3895	1
cg21999210	19	54896475	-0.002593	0.002795	0.3535486357977898	0	NA	3887	1
cg21999213	14	24608915	8.16e-4	9.089999999999999e-4	0.3693509654100627	0	NA	3896	1
cg21999269	7	107771214	7.2e-5	9.11e-4	0.9370055568465536	0	NA	3896	1
cg21999392	14	21490167	0.001319	0.001054	0.2107801355894986	0	NA	3859	1
cg21999487	2	163010385	-8.9e-4	0.0019349999999999999	0.6455533155453246	0	NA	3893	1
cg21999525	4	11075156	2.8999999999999997e-5	0.00123	0.9811898303254465	0	NA	3893	1
cg21999589	2	238395560	-5.43e-4	8.949999999999999e-4	0.5440474264761517	0	NA	3897	1
cg21999616	17	1173066	0.002439	0.002354	0.30015141006639273	0	NA	3897	1
cg21999710	3	48647217	1.42e-4	2.95e-4	0.6302635510094201	0	NA	3894	1
cg21999735	15	38963943	7.8e-5	5.02e-4	0.8765229438159524	0	NA	3895	1
cg21999758	10	1638694	0.00194	0.003034	0.5225498016047547	0	NA	3895	1
cg21999805	10	50889728	0.0017259999999999999	0.001518	0.2555289225456469	0	NA	3893	1
cg21999940	7	44799435	1.65e-4	8.24e-4	0.8412907591805502	0	NA	3896	1
cg21999952	1	7891710	5.83e-4	0.00104	0.5750859869092427	0	NA	3893	1
cg22000150	2	11539289	9e-6	9.19e-4	0.9921862391035582	0	NA	3897	1
cg22000266	6	12420068	-0.001369	0.00136	0.3141185507638614	0	NA	3894	1
cg22000349	11	76383865	-1.3e-4	4.7099999999999996e-4	0.7825415433855873	0	NA	3873	1
cg22000430	14	22990203	5.9000000000000004e-5	0.001707	0.9724277575956168	0	NA	3894	1
cg22000552	1	185335631	-0.0012	9.73e-4	0.21746420287108323	0	NA	3897	1
cg22000605	6	14054074	-0.003134	0.001871	0.0939263670145798	0	NA	3850	1
cg22000638	14	50538067	0.001337	0.001261	0.2890219528200923	0	NA	3897	1
cg22000644	11	4630294	-0.001589	9.31e-4	0.08786538374746646	0	NA	3894	1
cg22000782	2	238428576	6.52e-4	0.001154	0.5720796582662222	0	NA	3895	1
cg22000795	11	74430468	0.003267	0.002051	0.11118677246619879	0	NA	3886	1
cg22000834	19	38265072	3.24e-4	0.001411	0.818383660631116	0	NA	3895	1
cg22000999	17	49927748	0.0037	0.00329	0.26075006917370636	0	NA	3896	1
cg22001017	4	11742676	-0.002619	0.001652	0.11288658725199203	0	NA	3890	1
cg22001018	15	57997948	-2.27e-4	9.67e-4	0.8144053862495423	0	NA	3897	1
cg22001167	6	55539574	0.0036080000000000005	0.002588	0.16327933601342082	0	NA	3788	1
cg22001200	2	179902602	8.62e-4	0.001588	0.5872529436220235	0	NA	3888	1
cg22001289	2	74798168	-9.2e-4	7.58e-4	0.2248545434506709	0	NA	3895	1
cg22001353	7	95941591	-0.002435	0.001162	0.03612435229302471	0	NA	3897	1
cg22001510	20	8112368	4.75e-4	2.82e-4	0.09210493869590153	0	NA	3896	1
cg22001554	7	13898691	7.94e-4	0.001009	0.431330021757206	0	NA	3893	1
cg22001589	14	95609108	-6.03e-4	0.001004	0.5481080305016532	0	NA	3897	1
cg22001616	15	99701527	6.01e-4	9.66e-4	0.5338411300483284	0	NA	3895	1
cg22001618	12	116896441	0.001648	8.42e-4	0.05031871092547133	0	NA	3896	1
cg22001623	16	87828912	-0.0015639999999999999	0.001146	0.17233259893753206	0	NA	3873	1
cg22001630	3	154797689	-0.001168	8.6e-4	0.17441941241737666	0	NA	3890	1
cg22001632	7	134551439	-3.62e-4	0.00192	0.8504520558767382	0	NA	3820	1
cg22002052	15	61619484	9.5e-5	0.001161	0.9347850707988148	0	NA	3893	1
cg22002061	15	48483820	0.001295	0.001609	0.4209075536820699	0	NA	3894	1
cg22002084	4	114095002	-5.34e-4	0.001563	0.7326137987143524	0	NA	3896	1
cg22002144	13	32661581	-0.001791	0.001094	0.10160717050194062	0	NA	3895	1
cg22002205	10	127905191	-0.002082	0.002159	0.334877828192028	0	NA	3896	1
cg22002752	8	72834629	2.57e-4	9.85e-4	0.7941590553095251	0	NA	3881	1
cg22002893	15	66220351	-4.99e-4	0.001256	0.691151413419228	0	NA	3896	1
cg22002948	3	41235824	-0.001078	0.001175	0.35890855393363835	0	NA	3894	1
cg22002959	19	3253451	-0.001259	0.002419	0.6027409090184633	0	NA	3897	1
cg22002967	19	19290628	0.002595	0.001043	0.012845819195152467	0	NA	3894	1
cg22003095	1	211899740	-9.18e-4	0.0012	0.4442715446246477	0	NA	3897	1
cg22003245	9	96696315	-6.04e-4	0.001722	0.7257722075633104	0	NA	3892	1
cg22003274	18	7593666	1.97e-4	8.86e-4	0.8240432767188485	0	NA	3896	1
cg22003283	4	123811330	-1.66e-4	0.001129	0.8831061528201478	0	NA	3894	1
cg22003333	16	67040415	-0.001282	9.07e-4	0.15752317760054943	0	NA	3896	1
cg22003345	17	35294860	-7.3e-5	4.6599999999999994e-4	0.8755188342076718	0	NA	3759	1
cg22003351	5	159655425	-6.75e-4	0.001268	0.5944944213174319	0	NA	3895	1
cg22003362	14	54778808	-7.76e-4	8.96e-4	0.3864509923164021	0	NA	3895	1
cg22003402	1	167690702	0.002009	9.11e-4	0.02743522836514288	0	NA	3895	1
cg22003475	2	242632008	9.81e-4	0.001185	0.407756529682632	0	NA	3895	1
cg22003508	14	60633078	-7.89e-4	0.00196	0.687278547839856	0	NA	3774	1
cg22003512	7	90530573	0.002274	0.001857	0.22074265452232433	0	NA	3897	1
cg22003537	14	106363950	0.002366	0.001732	0.17192301662562753	0	NA	3893	1
cg22003804	11	77880038	0.00213	0.001625	0.1899357408998511	0	NA	3892	1
cg22004053	1	170758474	0.002347	0.001378	0.08853194998636732	0	NA	3895	1
cg22004067	1	204349018	-5.58e-4	9.129999999999999e-4	0.5410857440885847	0	NA	3893	1
cg22004241	5	169235259	8.85e-4	0.001061	0.40421406697244167	0	NA	3888	1
cg22004292	11	111251910	-3.55e-4	8.53e-4	0.6772796145364446	0	NA	3896	1
cg22004520	12	12821871	-0.001778	0.001845	0.3352035575224108	0	NA	3893	1
cg22004522	16	88790524	-5.99e-4	6.74e-4	0.3741514102675298	0	NA	3896	1
cg22004527	1	54638426	-1.43e-4	8.640000000000001e-4	0.8685431625054877	0	NA	3897	1
cg22004608	6	17086923	-0.00226	0.002749	0.4110102350542301	0	NA	3896	1
cg22004692	12	57966560	-8.71e-4	0.001086	0.4225380442576053	0	NA	3894	1
cg22004795	8	70722127	1.7e-5	0.001639	0.991724347571886	0	NA	3889	1
cg22004955	14	96039859	-0.00201	0.001164	0.08420284765985311	0	NA	3897	1
cg22004988	17	31111281	8.34e-4	9.87e-4	0.39811932436665654	0	NA	3894	1
cg22005092	4	10556714	-0.002338	0.001838	0.20336074771836005	0	NA	3895	1
cg22005204	14	94370471	-6.31e-4	0.001581	0.689808850049819	0	NA	3888	1
cg22005304	1	17944807	-2.82e-4	8.78e-4	0.7480705698321357	0	NA	3893	1
cg22005346	7	51370670	-7.54e-4	0.001069	0.48060359717988466	0	NA	3894	1
cg22005385	12	43489812	0.002506	0.001361	0.06557860856031009	0	NA	3897	1
cg22005405	4	164676460	-5.74e-4	0.001342	0.6688551172683164	0	NA	3894	1
cg22005419	17	1580612	-2.97e-4	8.699999999999999e-4	0.7328180485767448	0	NA	3896	1
cg22005500	1	48233502	3.3e-5	0.001815	0.9854938072290768	0	NA	3897	1
cg22005539	16	71907361	4.14e-4	9.81e-4	0.6730116246475448	0	NA	3896	1
cg22005677	3	188374040	0.001761	0.001243	0.15656079767570893	0	NA	3896	1
cg22005806	1	26634827	-6.8e-4	0.001111	0.540497263105471	0	NA	3893	1
cg22005935	8	92083055	4.65e-4	0.001105	0.6738905575008043	0	NA	3778	1
cg22005953	12	28116164	0.00133	0.002862	0.6421391511628549	0	NA	3884	1
cg22006033	3	130410480	1.5e-5	7.62e-4	0.9842946253218443	0	NA	3896	1
cg22006088	10	126437015	6.23e-4	7.9e-4	0.43034139055685827	0	NA	3897	1
cg22006089	1	240776779	-2.44e-4	2.94e-4	0.40657724657624805	0	NA	3896	1
cg22006127	14	52340044	1.49e-4	3.41e-4	0.6621475032531008	0	NA	3896	1
cg22006133	12	57825191	7.989999999999999e-4	7.52e-4	0.2880087580039419	0	NA	3879	1
cg22006138	2	237416611	-3.68e-4	0.001201	0.7592914875250678	0	NA	3891	1
cg22006210	3	62478113	-8.030000000000001e-4	0.001072	0.45381672481893714	0	NA	3895	1
cg22006358	20	2433345	3.58e-4	0.001208	0.7669569898185788	0	NA	3896	1
cg22006361	5	67941523	3.55e-4	0.002279	0.8762142596602818	0	NA	3896	1
cg22006427	2	213511533	0.001842	0.001584	0.24487868486536388	0	NA	3895	1
cg22006449	11	111618912	0.001279	8.76e-4	0.14427752489445567	0	NA	3892	1
cg22006489	19	11207145	-0.002062	7.13e-4	0.0038279111158149737	0	NA	3897	1
cg22006593	6	3364215	-0.001774	9.530000000000001e-4	0.06267500707014673	0	NA	3886	1
cg22006654	2	147392599	-1.46e-4	0.0019520000000000002	0.9403777548802233	0	NA	3825	1
cg22006683	1	156122820	-0.001215	6.36e-4	0.05608464390964073	0	NA	3896	1
cg22006798	4	72896820	0.002635	0.001739	0.1297119802807567	0	NA	3892	1
cg22006852	1	111757687	0.001622	9.560000000000001e-4	0.08976233637307975	0	NA	3894	1
cg22007399	3	192908919	-7.5e-4	0.001836	0.682909029284037	0	NA	3896	1
cg22007448	11	77451905	1.58e-4	9.15e-4	0.8629048553258601	0	NA	3896	1
cg22007449	16	8715216	7.3e-5	7.54e-4	0.9228717422684128	0	NA	3785	1
cg22007470	6	143159650	-0.001439	8.57e-4	0.09312998694789545	0	NA	3897	1
cg22007740	5	122345411	-0.001191	9.8e-4	0.224249357672781	0	NA	3895	1
cg22007746	17	3832043	-0.0016029999999999998	8.58e-4	0.061720493950975654	0	NA	3897	1
cg22007788	3	56859796	0.001093	9.5e-4	0.2499271618543317	0	NA	3896	1
cg22007804	8	74960911	-0.001331	5.7e-4	0.019538838736903978	0	NA	3886	1
cg22007860	3	69640382	0.001794	0.0017729999999999998	0.3116124896892028	0	NA	3808	1
cg22008020	3	175140651	9.7e-5	0.0017359999999999997	0.9554409279243211	0	NA	3851	1
cg22008124	17	71732877	-0.003419	0.002103	0.10399801672653117	0	NA	3897	1
cg22008144	4	153693684	-0.002854	0.001617	0.07756428539636125	0	NA	3891	1
cg22008273	3	50329501	2.1699999999999996e-4	1.91e-4	0.2559039796158602	0	NA	3896	1
cg22008289	15	75112146	-0.0011620000000000003	0.001042	0.2647805150130415	0	NA	3896	1
cg22008341	3	72283529	-4.17e-4	0.001242	0.7370603084983293	0	NA	3882	1
cg22008377	4	38711666	-4e-6	0.001296	0.9975373972406429	0	NA	3896	1
cg22008386	20	48938632	-7.509999999999999e-4	7.85e-4	0.3387248082171869	0	NA	3896	1
cg22008387	19	29505903	9.500000000000001e-4	0.001567	0.5443461070668213	0	NA	3896	1
cg22008693	17	40373235	7.6e-5	7.16e-4	0.9154671084941023	0	NA	3897	1
cg22008841	5	38025590	0.0012860000000000003	0.001007	0.201580861962423	0	NA	3895	1
cg22008904	20	40272309	-0.0017699999999999999	5.32e-4	8.776505802936373e-4	0	NA	3895	1
cg22009021	22	46034630	-0.001354	0.001023	0.18564982778878392	0	NA	3894	1
cg22009058	12	65194761	6.22e-4	8.31e-4	0.45416116458473016	0	NA	3893	1
cg22009062	12	9020482	0.001065	7.56e-4	0.15891497361119916	0	NA	3895	1
cg22009136	14	94755491	-0.002464	0.003241	0.4470996770727031	0	NA	3895	1
cg22009140	2	113299783	-6.1000000000000005e-05	2.08e-4	0.7693163704685837	0	NA	3896	1
cg22009256	6	159487527	-5.34e-4	8.33e-4	0.5214860254152858	0	NA	3896	1
cg22009295	2	95696549	7.5e-5	8.509999999999999e-4	0.9297720730762986	0	NA	3895	1
cg22009399	6	52928617	4.3e-5	0.0018600000000000001	0.9815559245944174	0	NA	3832	1
cg22009851	10	109500952	3.76e-4	0.002858	0.8953319051296955	0	NA	3893	1
cg22009867	4	77679734	1.16e-4	0.002443	0.9621285952060575	0	NA	3895	1
cg22010254	11	117192223	-0.002175	0.001156	0.059905581182267145	0	NA	3897	1
cg22010478	19	5026519	3.72e-4	7.41e-4	0.6156504338249089	0	NA	3894	1
cg22010547	1	24235907	4.95e-4	0.001438	0.7306747554781259	0	NA	3896	1
cg22010712	12	57389444	8.599999999999999e-4	8.5e-4	0.31165056903767985	0	NA	3894	1
cg22010749	8	95239578	-5.06e-4	8.549999999999999e-4	0.5539759070398462	0	NA	3896	1
cg22010938	12	13745724	0.001467	0.001491	0.32516300172697477	0	NA	3887	1
cg22011090	3	184379056	-0.002646	0.001315	0.044202304217572354	0	NA	3896	1
cg22011254	11	2739975	-0.0015899999999999998	8.81e-4	0.0711111018767131	0	NA	3897	1
cg22011303	2	37777917	1.63e-4	9.02e-4	0.8565955746585903	0	NA	3896	1
cg22011361	14	70821355	6.96e-4	0.001031	0.4996295487381147	0	NA	3893	1
cg22011561	22	45393438	-1.29e-4	0.001649	0.9376457112116537	0	NA	3896	1
cg22011581	17	68921116	-2.88e-4	0.001643	0.8608524719520958	0	NA	3890	1
cg22012014	6	112803984	-6.23e-4	0.001416	0.6599575670462117	0	NA	3893	1
cg22012033	12	132579143	8.150000000000001e-4	8.41e-4	0.33250306883873937	0	NA	3894	1
cg22012168	3	13521858	-4.5599999999999997e-4	2.87e-4	0.11209422245135146	0	NA	3893	1
cg22012179	10	74451373	-0.001229	0.001228	0.3169165791947576	0	NA	3895	1
cg22012274	16	87570084	6.57e-4	0.001008	0.5145394186783228	0	NA	3895	1
cg22012289	19	55820297	9.419999999999999e-4	9.01e-4	0.29578963347086057	0	NA	3897	1
cg22012316	5	32630304	3.6e-5	8.89e-4	0.9676985425181521	0	NA	3897	1
cg22012327	15	91768362	-0.00333	0.00383	0.38460011708418074	0	NA	3896	1
cg22012574	17	76772363	-0.002296	9.65e-4	0.017346747669429605	0	NA	3897	1
cg22012605	2	179028184	-4.47e-4	0.002071	0.8291142141017629	0	NA	3764	1
cg22012631	16	12118388	1.93e-4	7.31e-4	0.7917630529444852	0	NA	3896	1
cg22012786	2	138106132	-0.001144	9.96e-4	0.2507232765534681	0	NA	3896	1
cg22012824	12	100652161	-2.45e-4	0.001473	0.867899443290048	0	NA	3881	1
cg22013030	17	48615887	-6.5e-4	0.001002	0.5165306268771428	0	NA	3893	1
cg22013037	17	3375698	8.18e-4	0.001081	0.44922556814454356	0	NA	3896	1
cg22013228	17	70292747	0.001658	0.002689	0.5375077707679647	0	NA	3896	1
cg22013249	2	23897260	-4.3e-4	0.003251	0.8947731123323325	0	NA	3893	1
cg22013307	18	7317852	5.98e-4	7.1e-4	0.39964606132992475	0	NA	3894	1
cg22013435	19	40645888	3.22e-4	3.43e-4	0.3478460150987349	0	NA	3858	1
cg22013645	6	32357070	0.001533	0.001247	0.21894044290977582	0	NA	3891	1
cg22013747	12	19152066	0.002261	0.001173	0.053912837210130606	0	NA	3871	1
cg22013864	6	157942704	-3.21e-4	6e-4	0.5926498572846888	0	NA	3893	1
cg22013972	2	220496632	9.6e-5	6.33e-4	0.8794560794560906	0	NA	3896	1
cg22014026	11	106286529	-1.5e-4	0.001574	0.9240776528162069	0	NA	3892	1
cg22014157	18	56339661	8.57e-4	0.00093000000000000005	0.3567866355870333	0	NA	3880	1
cg22014332	10	4248331	3.65e-4	9.72e-4	0.707277936598868	0	NA	3897	1
cg22014359	22	39854490	-0.001181	9.88e-4	0.23195260480771523	0	NA	3897	1
cg22014551	2	162964355	0.00228	0.001099	0.03802238987303433	0	NA	3892	1
cg22014557	7	123410655	-9.39e-4	0.001265	0.4579101409139645	0	NA	3884	1
cg22014687	2	30379115	-0.001425	9.87e-4	0.1488039656579218	0	NA	3896	1
cg22014708	9	96216363	0.001608	0.002333	0.4906714181049916	0	NA	3892	1
cg22014922	22	24944022	-5.32e-4	6.38e-4	0.4043622472972766	0	NA	3897	1
cg22014955	15	92401373	-7.06e-4	0.001037	0.49599170336635046	0	NA	3895	1
cg22015283	19	30272887	-0.001376	7.29e-4	0.05909080228081147	0	NA	3894	1
cg22015302	4	44258664	0.001315	0.002112	0.5335259992031259	0	NA	3895	1
cg22015376	5	139284036	1.84e-4	3.13e-4	0.5566266530549511	0	NA	3885	1
cg22015449	1	34632402	-1.71e-4	4.54e-4	0.7064322515630073	0	NA	3897	1
cg22015485	11	15944855	2.08e-4	0.001237	0.8664662607226243	0	NA	3892	1
cg22015555	15	78358486	-0.0014599999999999997	0.001176	0.21442235390943848	0	NA	3897	1
cg22015560	20	43238471	3.47e-4	7.89e-4	0.6600839873359878	0	NA	3895	1
cg22015685	13	47367992	-8.49e-4	0.001002	0.3968249235445785	0	NA	3890	1
cg22015691	19	49977910	2e-4	2.52e-4	0.42739875362159063	0	NA	3897	1
cg22015766	6	34624127	-0.001059	0.001147	0.35586228882568854	0	NA	3890	1
cg22015888	5	132459199	-4.64e-4	7.39e-4	0.5300854969476043	0	NA	3896	1
cg22016077	11	75470515	8.24e-4	7.46e-4	0.2693513142836614	0	NA	3895	1
cg22016170	2	175375970	-6.2e-4	0.001244	0.618207574938426	0	NA	3897	1
cg22016187	22	24490900	3.34e-4	8.88e-4	0.7068231321733585	0	NA	3896	1
cg22016202	8	32405944	6.02e-4	9.92e-4	0.5439472511838577	0	NA	3878	1
cg22016288	6	1324593	-0.001284	0.001431	0.3695723889458838	0	NA	3897	1
cg22016357	3	114038440	-9.99e-4	0.001061	0.34641562050462754	0	NA	3895	1
cg22016554	19	19304139	2.3399999999999997e-4	2.55e-4	0.35880367248960465	0	NA	3895	1
cg22016659	20	43697032	-5.9e-5	9.9e-4	0.9524774364262244	0	NA	3897	1
cg22016748	12	68683987	-5.2000000000000004e-5	0.001246	0.9667111103297439	0	NA	3896	1
cg22016830	11	3837026	-1.24e-4	7.22e-4	0.8636378867348349	0	NA	3896	1
cg22016913	16	11487329	3.86e-4	5.85e-4	0.5093635325573385	0	NA	3897	1
cg22016947	4	3633842	-0.0028960000000000006	0.001507	0.05464367599857397	0	NA	3896	1
cg22017032	16	72128544	0.0037680000000000005	0.002389	0.11474285025702911	0	NA	3896	1
cg22017105	1	46916258	4.7e-5	9.44e-4	0.9602912213832226	0	NA	3890	1
cg22017479	16	10946897	-0.0015950000000000003	0.001173	0.1739054739928284	0	NA	3880	1
cg22017544	20	52566007	-4.4500000000000003e-4	2.89e-4	0.12361096810394359	0	NA	3842	1
cg22017656	22	20193981	-1.77e-4	3.69e-4	0.6314586517463072	0	NA	3896	1
cg22017754	6	150597508	-0.002453	0.002497	0.3259132396501485	0	NA	3896	1
cg22017877	22	46726104	2.79e-4	7.22e-4	0.6991807585378638	0	NA	3892	1
cg22018084	2	69038738	0.001186	0.001547	0.44329254147319924	0	NA	3892	1
cg22018180	7	99755507	-1.7e-5	3.8e-4	0.9643170673299006	0	NA	3895	1
cg22018262	1	111436903	2.32e-4	7.66e-4	0.7619873627421228	0	NA	3896	1
cg22018292	1	44442292	4.66e-4	7.47e-4	0.532740123464558	0	NA	3890	1
cg22018308	8	24225276	0.001098	9.169999999999998e-4	0.23115739631260027	0	NA	3793	1
cg22018389	2	231279606	2.29e-4	8.18e-4	0.7795150216530187	0	NA	3896	1
cg22018544	4	187605498	0.002031	0.0019070000000000003	0.2868652514417553	0	NA	3896	1
cg22018621	2	72441974	0.002215	0.005043	0.6605001893688696	0	NA	3897	1
cg22018660	14	23304382	1.0300000000000001e-4	8.59e-4	0.9045569234977349	0	NA	3893	1
cg22018742	2	222681384	0.001233	9.61e-4	0.19947858756682174	0	NA	3884	1
cg22018859	5	24188537	-0.002508	0.00138	0.06915721827061921	0	NA	3897	1
cg22018862	8	6086849	-0.001084	0.001519	0.47545761829778665	0	NA	3885	1
cg22018930	16	23999045	2.0100000000000003e-4	0.001166	0.8631354774403817	0	NA	3891	1
cg22019020	4	121961551	7.18e-4	0.001128	0.5244344071675698	0	NA	3897	1
cg22019089	3	127262498	-9.239999999999999e-4	9.46e-4	0.3286958140402831	0	NA	3889	1
cg22019091	4	10094970	-0.001195	0.001577	0.4485899340488375	0	NA	3895	1
cg22019144	4	182607055	-0.002653	0.0018249999999999998	0.14602987815111673	0	NA	3896	1
cg22019182	14	62403476	-0.001785	0.001334	0.18087004687878747	0	NA	3888	1
cg22019242	14	73702950	2.26e-4	0.001246	0.8560689886411744	0	NA	3896	1
cg22019290	11	65657646	0.001457	5.86e-4	0.012906164558278987	0	NA	3891	1
cg22019308	6	37155383	-2.22e-4	4.89e-4	0.6498376581249242	0	NA	3893	1
cg22019496	6	28295106	1.62e-4	9.29e-4	0.8615660022089753	0	NA	3894	1
cg22019660	6	154553527	-6.35e-4	0.001466	0.6649047598402135	0	NA	3887	1
cg22019681	19	49577278	-6.999999999999999e-4	8.23e-4	0.39502116369937784	0	NA	3892	1
cg22019697	1	92441340	8.01e-4	0.001107	0.4693253211373445	0	NA	3892	1
cg22019765	12	2968387	1.7e-4	6.3e-4	0.7872823713507694	0	NA	3897	1
cg22019884	2	3080391	1.1e-4	0.001771	0.9504737991130391	0	NA	3897	1
cg22019901	14	67634668	1.0999999999999999e-4	0.001267	0.930815179681055	0	NA	3894	1
cg22019938	3	71182643	-6.51e-4	0.001366	0.6336655451084141	0	NA	3893	1
cg22019983	2	130667485	4.159999999999999e-4	8.699999999999999e-4	0.6325356755109617	0	NA	3886	1
cg22020052	6	88417020	1.85e-4	0.001585	0.907082540873559	0	NA	3896	1
cg22020059	3	49136196	0.001407	7.43e-4	0.058268255493763854	0	NA	3896	1
cg22020388	12	110011803	3.9e-5	2.03e-4	0.8476495980830391	0	NA	3897	1
cg22020591	2	182522702	-6.21e-4	8.66e-4	0.47331852290464793	0	NA	3896	1
cg22020709	7	50910448	3.44e-4	0.002318	0.8820241041737824	0	NA	3896	1
cg22020713	2	224686543	6.59e-4	0.001522	0.6650271802787833	0	NA	3896	1
cg22020949	21	33985430	1.57e-4	3.12e-4	0.6148200596845856	0	NA	3894	1
cg22021226	8	43015521	-0.002546	0.00123	0.0384599585323355	0	NA	3896	1
cg22021234	20	22589357	-0.001593	0.001684	0.3441679708436911	0	NA	3852	1
cg22021394	3	69914364	0.001808	9.87e-4	0.06697919983457251	0	NA	3897	1
cg22021420	1	156806128	0.001276	0.001103	0.2473357058341143	0	NA	3897	1
cg22021539	7	30318974	0.002832	0.001703	0.09632289710577556	0	NA	3897	1
cg22021635	17	27585530	0.002087	0.001233	0.09052789272406611	0	NA	3895	1
cg22021735	22	26845040	4.6e-5	7.55e-4	0.9514172251876045	0	NA	3895	1
cg22021802	1	150942090	0.001141	0.001076	0.28895860500256415	0	NA	3897	1
cg22021853	1	228188305	9e-6	0.001048	0.9931480221544509	0	NA	3896	1
cg22021859	8	140850264	3.83e-4	8.02e-4	0.6329661759346633	0	NA	3895	1
cg22021892	9	139904151	2.89e-4	0.001101	0.7929447372228228	0	NA	3897	1
cg22021972	11	108430798	5.83e-4	0.001341	0.6637437659287888	0	NA	3891	1
cg22022010	21	45844718	-3.55e-4	0.001181	0.7637250849687864	0	NA	3893	1
cg22022143	20	33225637	-4.13e-4	8.99e-4	0.6459474274466833	0	NA	3896	1
cg22022173	19	20845187	-1.1000000000000002e-4	8.13e-4	0.8923736153661004	0	NA	3896	1
cg22022320	9	32426874	0.001407	9.01e-4	0.11838266808949649	0	NA	3895	1
cg22022393	10	50732849	6.33e-4	7.54e-4	0.40117614251312045	0	NA	3897	1
cg22022413	18	11846301	-5e-5	0.001335	0.9701236680716361	0	NA	3893	1
cg22022415	21	45138795	-2.12e-4	4.25e-4	0.6179037099565527	0	NA	3893	1
cg22022662	18	60398653	5.35e-4	8.2e-4	0.5141179964390779	0	NA	3894	1
cg22022718	2	3237884	3.8e-5	0.001041	0.9708809978882307	0	NA	3891	1
cg22022796	11	41459259	1.62e-4	0.001269	0.898418383157776	0	NA	3895	1
cg22022922	8	11314934	-0.001459	0.001286	0.25657411606068453	0	NA	3896	1
cg22023011	19	40926824	1.69e-4	3.31e-4	0.6096493728995791	0	NA	3844	1
cg22023051	2	182336033	-4.449999999999999e-4	0.001557	0.7750266838696237	0	NA	3897	1
cg22023206	2	68122623	-0.001145	0.005232	0.8267703507590689	0	NA	3897	1
cg22023234	2	52263492	0.001406	0.001093	0.19831473232715835	0	NA	3897	1
cg22023343	10	129845736	2.54e-4	2.3900000000000004e-4	0.28789012023732735	0	NA	3896	1
cg22023756	6	120848140	-0.001388	0.0017729999999999998	0.43371289981019073	0	NA	3714	1
cg22023812	10	72072931	-0.001292	8.22e-4	0.11600247324944035	0	NA	3896	1
cg22023820	8	1683619	2.69e-4	5.94e-4	0.6506481493236115	0	NA	3875	1
cg22023873	1	212839179	-7.039999999999999e-4	5.19e-4	0.17495453273265033	0	NA	3896	1
cg22024140	19	46527471	-0.001682	0.00146	0.24929855757366864	0	NA	3896	1
cg22024172	8	56691929	-4.17e-4	9.380000000000001e-4	0.6566356636508832	0	NA	3897	1
cg22024215	8	11565226	5.09e-4	4.8800000000000004e-4	0.2969331079488588	0	NA	3896	1
cg22024266	21	26799096	-0.001574	0.00175	0.36842442631530725	0	NA	3853	1
cg22024390	19	38704760	1.28e-4	3.42e-4	0.7082041889241204	0	NA	3888	1
cg22024560	16	90103391	2.98e-4	0.001022	0.7706038482891966	0	NA	3892	1
cg22024589	20	57883991	-0.001192	0.002537	0.6384648503670958	0	NA	3895	1
cg22024597	16	3728368	8.77e-4	8.72e-4	0.31454356973322717	0	NA	3896	1
cg22024831	12	104780627	0.001137	0.001365	0.4048633222938252	0	NA	3897	1
cg22024925	1	194676308	-0.001396	0.001295	0.2810372022409365	0	NA	3897	1
cg22024940	6	11834682	0.001261	0.00154	0.41288274519573853	0	NA	3896	1
cg22024966	3	53107388	-5.02e-4	7.13e-4	0.4813908498870977	0	NA	3894	1
cg22025018	2	901270	0.001296	0.00105	0.21709645730106145	0	NA	3897	1
cg22025067	16	89043656	6.98e-4	5.93e-4	0.2391692572508171	0	NA	3893	1
cg22025068	21	42878726	0.001988	0.001501	0.18535351666222838	0	NA	3895	1
cg22025142	15	74494515	5.77e-4	9.96e-4	0.5623751152791374	0	NA	3896	1
cg22025304	12	15733567	-5.78e-4	0.0018649999999999997	0.7566221195346963	0	NA	3895	1
cg22025476	1	153532184	-9.82e-4	0.00136	0.4702583126839545	0	NA	3891	1
cg22025803	2	113968637	-0.002966	0.001809	0.10109254965185469	0	NA	3879	1
cg22025859	11	120800542	0.00064899999999999995	3.83e-4	0.09016708953958888	0	NA	3895	1
cg22026083	1	166103210	-0.002354	0.0016989999999999998	0.16589324795197832	0	NA	3895	1
cg22026323	4	89066396	0.001019	0.001294	0.4310005337666413	0	NA	3895	1
cg22026360	12	113376264	3e-4	2.98e-4	0.3140734776842621	0	NA	3894	1
cg22026398	20	19052146	3.93e-4	9.79e-4	0.6881035431524611	0	NA	3896	1
cg22026442	6	17442621	-8.53e-4	0.001524	0.5756763829426902	0	NA	3894	1
cg22026465	3	56218686	-2.2e-4	0.001008	0.8272312378680668	0	NA	3896	1
cg22026538	20	32753274	0.001003	6.33e-4	0.11307585070227665	0	NA	3891	1
cg22026557	19	10963138	-0.001409	8.46e-4	0.09581610683333076	0	NA	3896	1
cg22026677	5	172288445	-2.07e-4	8.05e-4	0.7970684943591222	0	NA	3892	1
cg22026931	1	184141300	-0.00165	0.001237	0.18224572034280187	0	NA	3895	1
cg22026953	6	87763957	0.010621	0.006198	0.08659903493099659	0	NA	3895	1
cg22027081	2	134491037	0.001995	0.002187	0.36165896771571515	0	NA	3895	1
cg22027092	7	26409770	-0.001487	7.73e-4	0.05439545932435475	0	NA	3892	1
cg22027385	16	54882261	0.002306	0.00163	0.15714945634380947	0	NA	3897	1
cg22027573	9	131980096	-6.2e-4	0.001025	0.5452600295108346	0	NA	3896	1
cg22027671	11	61071386	5.9e-4	6.81e-4	0.38628565598210785	0	NA	3896	1
cg22027689	3	42695143	-4.97e-4	7.64e-4	0.5153540882136978	0	NA	3897	1
cg22027837	1	55320014	-6.16e-4	9.19e-4	0.502670520208928	0	NA	3889	1
cg22027844	5	178310141	-0.0034500000000000004	0.002397	0.1500657909663199	0	NA	3897	1
cg22027863	10	23580849	-0.00239	0.002718	0.37922615146136823	0	NA	3896	1
cg22027920	5	56704743	-7.35e-4	0.001213	0.5445574542143077	0	NA	3864	1
cg22027930	7	146794824	9.81e-4	0.001111	0.3772425936542133	0	NA	3895	1
cg22028137	8	66691055	0.001023	9.01e-4	0.25620562152798265	0	NA	3895	1
cg22028200	2	213886779	-1.9e-5	0.001053	0.985604003715542	0	NA	3897	1
cg22028284	4	128046349	0.001605	0.001652	0.33127464799362355	0	NA	3896	1
cg22028323	10	98486758	-0.001385	0.001644	0.39953196353132786	0	NA	3897	1
cg22028388	10	62950733	5.18e-4	0.0019070000000000003	0.7859058886280201	0	NA	3867	1
cg22028456	11	124942622	-3e-6	8.549999999999999e-4	0.9972004107943303	0	NA	3895	1
cg22028504	4	140811599	-3.95e-4	0.001081	0.714811046120051	0	NA	3894	1
cg22028539	12	92341557	-0.001136	0.001635	0.48717988149921604	0	NA	3895	1
cg22028621	6	150595723	6.42e-4	9.64e-4	0.5054270137257063	0	NA	3897	1
cg22028698	6	24229032	-1.18e-4	5.94e-4	0.8425340363302688	0	NA	3882	1
cg22028722	1	12041852	9.59e-4	8.73e-4	0.2719814685215761	0	NA	3897	1
cg22028728	11	27369658	-1.49e-4	0.001933	0.9385581090073385	0	NA	3892	1
cg22028731	16	1622700	1.9100000000000003e-4	8.61e-4	0.8244422733666704	0	NA	3895	1
cg22028771	1	20096412	-1.3e-4	9.67e-4	0.8930574988520094	0	NA	3897	1
cg22028894	5	140719360	0.002845	0.003222	0.3772406314676636	0	NA	3895	1
cg22029007	1	215038841	0.001199	0.002236	0.591802779298399	0	NA	3897	1
cg22029028	7	74046099	0.001311	8.76e-4	0.13450379005100918	0	NA	3893	1
cg22029234	21	34720480	-4.82e-4	0.001051	0.646513646012142	0	NA	3892	1
cg22029381	10	27228165	-4e-4	0.0013220000000000003	0.76221616163487	0	NA	3895	1
cg22029446	9	79136110	0.001618	0.001324	0.22168706298437135	0	NA	3896	1
cg22029755	9	129724140	1.23e-4	7.11e-4	0.8626547442208855	0	NA	3894	1
cg22029806	3	107792553	-9.53e-4	0.001039	0.3590231228396744	0	NA	3895	1
cg22029941	11	84101858	0.00512	0.002732	0.06091872153729233	0	NA	3895	1
cg22029963	4	15883656	0.001322	8.6e-4	0.12424206309187315	0	NA	3896	1
cg22030053	1	201521006	0.003379	0.001495	0.023808799373656726	0	NA	3897	1
cg22030152	1	90452985	1.58e-4	9.27e-4	0.8646623184623623	0	NA	3733	1
cg22030272	21	41029700	2.69e-4	9.209999999999999e-4	0.7702301732068719	0	NA	3895	1
cg22030426	4	17634985	3.28e-4	0.001165	0.7782923688999449	0	NA	3895	1
cg22030428	8	137058417	1.23e-4	9.760000000000001e-4	0.8997124596214062	0	NA	3895	1
cg22030726	17	55210096	0.001115	7.33e-4	0.12822320922558497	0	NA	3896	1
cg22030766	21	34608899	-5.84e-4	6.17e-4	0.3438857727763045	0	NA	3897	1
cg22030770	3	113464819	0.002515	0.001366	0.06560074921994347	0	NA	3885	1
cg22030847	10	86027786	-7.03e-4	0.002615	0.7880576957470509	0	NA	3896	1
cg22030921	13	99680158	-0.001195	0.001019	0.24090876976173906	0	NA	3894	1
cg22030942	7	25887175	-7.09e-4	0.001007	0.4813882479341063	0	NA	3895	1
cg22031032	2	12217292	-0.00218	8.36e-4	0.00911646521603321	0	NA	3897	1
cg22031103	2	106755003	5.02e-4	0.001092	0.6457265733070991	0	NA	3894	1
cg22031296	19	47968636	0.001945	0.002155	0.3667636030903126	0	NA	3895	1
cg22031415	18	666338	6.37e-4	0.001262	0.6137313765992426	0	NA	3891	1
cg22031606	4	62303554	0.002854	0.001073	0.007817957955380957	0	NA	3893	1
cg22031664	20	60294940	-0.003413	0.002951	0.24745335834462545	0	NA	3897	1
cg22031679	20	52516236	1.63e-4	4.26e-4	0.7019947847081404	0	NA	3893	1
cg22031684	16	80597251	3.83e-4	7.21e-4	0.5952755800996495	0	NA	3893	1
cg22031944	15	53951454	-0.003682	0.00319	0.2484050768108328	0	NA	3889	1
cg22031977	15	20486561	0.00414	0.0018179999999999997	0.02277263045953779	0	NA	3897	1
cg22032044	14	102814738	2.89e-4	8.07e-4	0.7202561459932129	0	NA	3895	1
cg22032208	5	6198160	-6.51e-4	0.001036	0.5297560977238306	0	NA	3896	1
cg22032236	9	98637857	5.72e-4	3.42e-4	0.09442288740284181	0	NA	3856	1
cg22032485	19	18531769	-0.001961	0.001276	0.12433400041203492	0	NA	3891	1
cg22032508	3	167022230	6.08e-4	0.001042	0.5595612780880113	0	NA	3896	1
cg22032611	17	53788517	-2.59e-4	0.001323	0.8447923871999061	0	NA	3894	1
cg22032613	6	155832497	0.001421	9.01e-4	0.11476411681790355	0	NA	3894	1
cg22032803	3	98250613	0.001758	0.001172	0.13361440253771614	0	NA	3895	1
cg22033064	11	41222902	8.1e-5	4.74e-4	0.8643133453988744	0	NA	3893	1
cg22033073	16	21608218	-2.59e-4	9.93e-4	0.7942268624621038	0	NA	3895	1
cg22033098	20	34410096	-4.41e-4	8.11e-4	0.5865976085215572	0	NA	3896	1
cg22033277	8	21645785	3.82e-4	7.35e-4	0.6032532442993057	0	NA	3892	1
cg22033352	1	185540193	7.42e-4	9.58e-4	0.43861727401985257	0	NA	3897	1
cg22033477	2	9197888	-1.42e-4	0.001062	0.8936319122119291	0	NA	3897	1
cg22033513	9	139014120	6.04e-4	8.85e-4	0.49493177090003737	0	NA	3890	1
cg22033614	22	36740776	-0.003246	9.81e-4	9.367382222524896e-4	0	NA	3897	1
cg22033643	20	10277646	-4e-5	8.44e-4	0.9621997170996078	0	NA	3896	1
cg22033732	10	76975755	-6.7e-5	7.38e-4	0.9276627077058647	0	NA	3890	1
cg22033733	4	55198634	-0.002221	9.84e-4	0.024000963476006935	0	NA	3891	1
cg22033758	5	75615494	-0.001844	0.00109	0.09069496311915352	0	NA	3894	1
cg22033764	5	115230238	-3.54e-4	9.45e-4	0.7079556116968314	0	NA	3895	1
cg22033804	10	84573754	5.34e-4	9.65e-4	0.5800115315301136	0	NA	3897	1
cg22033836	18	76422711	0.003698	0.001544	0.016616842606282822	0	NA	3896	1
cg22033857	8	58947178	9.99e-4	8.75e-4	0.2535728007568066	0	NA	3895	1
cg22033918	2	141566465	-0.001167	0.00127	0.35814911561146673	0	NA	3896	1
cg22034047	10	87975265	5.13e-4	0.002912	0.8601622879329897	0	NA	3892	1
cg22034072	5	134551974	-0.001425	0.001256	0.2565621772922431	0	NA	3890	1
cg22034077	20	50521208	-1.42e-4	9.169999999999998e-4	0.8769373799563067	0	NA	3897	1
cg22034189	10	132484591	0.001548	0.001488	0.2981900567657541	0	NA	3896	1
cg22034355	1	221956290	8.63e-4	9.31e-4	0.3539471690314773	0	NA	3893	1
cg22034357	17	48520984	0.001816	0.001048	0.08312687972596734	0	NA	3897	1
cg22034511	3	45109476	-1.28e-4	7.96e-4	0.8722477588628	0	NA	3896	1
cg22034531	10	104413571	-0.001491	7.96e-4	0.06105242666835458	0	NA	3897	1
cg22034554	1	173176090	0.001061	5.64e-4	0.05994394622941144	0	NA	3897	1
cg22034627	13	21127658	-2.7e-4	9.73e-4	0.7814021237128415	0	NA	3896	1
cg22034801	2	175248709	0.001652	0.001042	0.11287260482575227	0	NA	3896	1
cg22034943	11	65383239	-2.92e-4	2.3800000000000004e-4	0.2198636532958665	0	NA	3897	1
cg22034975	7	116140052	-4.57e-4	3.47e-4	0.18783765857825174	0	NA	3779	1
cg22035008	5	58647658	6.35e-4	0.001279	0.6195546475060362	0	NA	3896	1
cg22035050	14	72168557	-0.001153	0.002203	0.6007117784122447	0	NA	3869	1
cg22035088	17	66352599	-1.1300000000000001e-4	3.22e-4	0.7256396061230435	0	NA	3896	1
cg22035274	2	29175868	3.32e-4	0.001222	0.785863650656796	0	NA	3846	1
cg22035278	17	7138386	-4.05e-4	0.001767	0.8187118891520955	0	NA	3894	1
cg22035305	14	103844660	-6.1e-4	0.003416	0.8582742305474566	0	NA	3894	1
cg22035312	7	116212568	0.001364	0.0013400000000000003	0.30872051605606726	0	NA	3896	1
cg22035358	2	233808034	8.3e-5	0.001671	0.9603846815034537	0	NA	3897	1
cg22035374	17	78680606	-0.001009	6.99e-4	0.14888229014034457	0	NA	3896	1
cg22035433	9	27297406	-4.8200000000000006e-4	0.001704	0.7772812070108319	0	NA	3843	1
cg22035487	19	18073094	0.001621	6.83e-4	0.017627415064800075	0	NA	3897	1
cg22035565	13	51388428	3.66e-4	8.86e-4	0.6795388069291339	0	NA	3894	1
cg22035625	5	54065167	-5.2e-5	7.54e-4	0.945017067376838	0	NA	3897	1
cg22036263	11	65513032	0.001407	0.001517	0.35367297855362334	0	NA	3896	1
cg22036294	8	92988104	0.00161	0.001208	0.18260353263423043	0	NA	3873	1
cg22036318	10	87318394	0.004319	0.003241	0.18265870842830867	0	NA	3897	1
cg22036392	9	123964662	-5.86e-4	0.001113	0.5985374194883801	0	NA	3894	1
cg22036458	5	24818196	-5.48e-4	8.17e-4	0.5023819492767676	0	NA	3893	1
cg22037015	1	196994002	-9.97e-4	0.001607	0.5349874275738533	0	NA	3897	1
cg22037292	11	32969630	1e-6	0.001342	0.9994054512019641	0	NA	3884	1
cg22037435	19	49250688	-1.1300000000000001e-4	6.31e-4	0.8578742387631177	0	NA	3896	1
cg22037492	13	36063461	-0.001116	0.001388	0.4213770031575072	0	NA	3882	1
cg22037535	12	56216651	-1.88e-4	0.001056	0.8586991774992959	0	NA	3893	1
cg22037565	13	38984023	2e-5	0.001513	0.9894532541321956	0	NA	3792	1
cg22037654	22	41593650	2.91e-4	1.95e-4	0.13561850109767495	0	NA	3872	1
cg22037671	12	114650933	-9.84e-4	0.003269	0.7634072632884729	0	NA	3895	1
cg22037835	17	76833012	-0.001198	9.33e-4	0.19913145499296847	0	NA	3897	1
cg22038090	1	90999135	1.03e-4	9.760000000000001e-4	0.9159530550658038	0	NA	3897	1
cg22038273	15	75382874	5.9e-4	7.47e-4	0.4296294098285671	0	NA	3895	1
cg22038574	15	33876937	0.001312	8.62e-4	0.12799861655619443	0	NA	3896	1
cg22038626	17	58225949	-0.001258	0.001563	0.4208990626480601	0	NA	3893	1
cg22038755	7	142584694	5e-4	7.79e-4	0.5209715400400408	0	NA	3897	1
cg22038795	12	125920131	0.001587	0.001452	0.2744046857172695	0	NA	3897	1
cg22038799	13	30731458	2.97e-4	0.001136	0.7937503901252114	0	NA	3896	1
cg22038801	4	185138869	-7.25e-4	7.28e-4	0.31930888112522327	0	NA	3896	1
cg22038931	2	32490772	-7.53e-4	6.38e-4	0.2379004864108681	0	NA	3895	1
cg22038981	18	20824562	0.0019360000000000002	0.001576	0.21928694407933416	0	NA	3890	1
cg22039268	10	101088551	0.001174	0.001402	0.4023817134927645	0	NA	3897	1
cg22039275	11	57509592	8.2e-5	2.1e-4	0.6961844580324075	0	NA	3889	1
cg22039336	10	132877666	-3e-5	8.649999999999999e-4	0.9723332496814252	0	NA	3896	1
cg22039340	9	16247148	-0.00154	0.001285	0.23074437524648408	0	NA	3895	1
cg22039467	13	52138298	0.001739	0.001141	0.12748331680137967	0	NA	3895	1
cg22039482	5	139063375	2.2399999999999997e-4	5.86e-4	0.7022740394311497	0	NA	3895	1
cg22039594	2	37571453	-6.6e-5	0.001069	0.9507699300171213	0	NA	3896	1
cg22039646	4	53647036	0.001188	0.001729	0.4920182200212794	0	NA	3897	1
cg22039699	14	90168802	3.26e-4	0.001978	0.8690912168200363	0	NA	3849	1
cg22039798	6	97372567	1.5899999999999996e-4	2.75e-4	0.5631413727287682	0	NA	3896	1
cg22039879	7	56560491	-5.86e-4	0.001937	0.7622483075460605	0	NA	3896	1
cg22040144	14	29228646	-6e-4	5.58e-4	0.2822543928801733	0	NA	3897	1
cg22040149	8	144901237	-0.001668	7.08e-4	0.018476289449420535	0	NA	3897	1
cg22040162	2	18012382	-1.11e-4	0.00176	0.9497122110714179	0	NA	3897	1
cg22040449	11	65555748	5.7e-4	3.47e-4	0.10045510089348915	0	NA	3897	1
cg22040466	8	119640801	0.001328	0.001038	0.20076206610101918	0	NA	3894	1
cg22040527	15	65053596	-0.00119	9.43e-4	0.2069739720313445	0	NA	3897	1
cg22040535	1	21591205	1.4e-4	8.33e-4	0.8665303917210425	0	NA	3896	1
cg22040647	17	75431895	-0.001779	0.001031	0.08443574466997968	0	NA	3897	1
cg22040692	1	43295280	8.52e-4	0.001019	0.40309086474616274	0	NA	3894	1
cg22041162	1	157486069	5.66e-4	0.00118	0.6314684516412217	0	NA	3895	1
cg22041207	2	29518416	4.88e-4	0.002809	0.862079777463279	0	NA	3889	1
cg22041282	12	51058416	0.00182	0.001457	0.21161311465569194	0	NA	3895	1
cg22041307	21	43973895	3.05e-4	0.00162	0.8506637432794028	0	NA	3895	1
cg22041454	3	175786692	4.1100000000000007e-4	8.81e-4	0.6408466817836687	0	NA	3892	1
cg22041456	22	43421658	4.8199999999999995e-4	8.61e-4	0.5756061976637702	0	NA	3896	1
cg22041762	10	116080125	-0.00111	7.5e-4	0.13887324666666348	0	NA	3896	1
cg22041803	7	26137796	-1.73e-4	0.001299	0.8940515268445286	0	NA	3731	1
cg22041886	11	126504941	-6.17e-4	0.001229	0.6156434822351723	0	NA	3894	1
cg22042195	11	6495627	9.96e-4	5.23e-4	0.056858407809802974	0	NA	3896	1
cg22042223	17	19622204	-3.53e-4	7.83e-4	0.6521119763784762	0	NA	3896	1
cg22042302	4	144341589	7.8e-4	0.001411	0.58040075679068	0	NA	3882	1
cg22042505	3	13622517	2.71e-4	0.001	0.7863910322590904	0	NA	3897	1
cg22042803	7	97841216	0.002728	0.001538	0.07610747087320278	0	NA	3897	1
cg22042881	5	179294421	-3.49e-4	8.6e-4	0.6848793053853679	0	NA	3893	1
cg22042901	20	52553452	-6.69e-4	9.49e-4	0.4808397459460299	0	NA	3894	1
cg22042988	11	117406287	-2.49e-4	6.88e-4	0.7174128565738438	0	NA	3894	1
cg22043067	9	99265059	-5.56e-4	8.32e-4	0.50396175046452	0	NA	3896	1
cg22043126	16	3099705	-0.002092	8.47e-4	0.013515319077327925	0	NA	3886	1
cg22043224	22	37859452	-8.159999999999999e-4	0.001069	0.44526648668570745	0	NA	3897	1
cg22043272	19	45228855	-3.17e-4	8.36e-4	0.7045492994077638	0	NA	3897	1
cg22043472	10	108923787	7.4e-5	9.91e-4	0.9404756476823553	0	NA	3892	1
cg22043544	4	169461374	6e-4	0.001166	0.6068467117210805	0	NA	3894	1
cg22043586	12	90025378	-6.45e-4	8.67e-4	0.4569099695148394	0	NA	3894	1
cg22043691	9	128758201	-3.46e-4	8.46e-4	0.682551805507237	0	NA	3895	1
cg22043726	19	32082879	0.00277	0.001669	0.09697955885702167	0	NA	3881	1
cg22043745	8	11565527	-0.002219	9.68e-4	0.02188514503603266	0	NA	3889	1
cg22043784	2	79384171	9.64e-4	0.001025	0.3469674021479728	0	NA	3896	1
cg22043853	10	13633305	2.26e-4	0.001495	0.8798411663386682	0	NA	3873	1
cg22043869	12	6327917	-0.001155	0.001622	0.47641285614292256	0	NA	3894	1
cg22043875	8	61653379	-6.83e-4	0.001424	0.6314870743728334	0	NA	3891	1
cg22043893	19	5720423	-3.34e-4	2.6e-4	0.1989267198733042	0	NA	3897	1
cg22043952	17	26583003	0.001141	8.93e-4	0.2013497348602557	0	NA	3896	1
cg22044018	20	60877802	-2.52e-4	3.14e-4	0.422236166780793	0	NA	3844	1
cg22044250	2	105137844	0.002328	0.002045	0.2549592087875007	0	NA	3872	1
cg22044407	21	22640587	0.00121	0.00154	0.4320348920050075	0	NA	3896	1
cg22044561	11	106003151	0.001288	0.001269	0.31011897497059443	0	NA	3895	1
cg22044758	7	96641300	-0.0038539999999999994	0.002575	0.1344715890142044	0	NA	3878	1
cg22044904	3	123056845	0.001049	8.73e-4	0.2295171206395879	0	NA	3897	1
cg22044955	1	16270862	0.001566	0.001143	0.17066232349003943	0	NA	3896	1
cg22045001	1	14218474	0.004332	0.003335	0.19396090878155717	0	NA	3897	1
cg22045119	7	99700369	-8.869999999999999e-4	9.22e-4	0.33602999085216917	0	NA	3895	1
cg22045126	16	66912787	0.001241	9.37e-4	0.18535705664538393	0	NA	3885	1
cg22045206	21	44752369	0.001355	0.001085	0.21172070084489475	0	NA	3896	1
cg22045243	3	155460971	-0.001908	0.001361	0.16094201639934902	0	NA	3896	1
cg22045256	2	114550166	8.56e-4	0.001271	0.5006385057520143	0	NA	3897	1
cg22045413	13	36528425	0.003652	0.001982	0.06538988146236079	0	NA	3775	1
cg22045535	4	174251432	0.002224	0.001451	0.12534090440751372	0	NA	3895	1
cg22045635	22	50315181	-2.74e-4	7.56e-4	0.7170278385493593	0	NA	3896	1
cg22045714	6	2971689	7.24e-4	5.55e-4	0.19206162468343657	0	NA	3891	1
cg22045878	11	76082430	1.06e-4	9.15e-4	0.9077738049675548	0	NA	3890	1
cg22046043	1	185626042	2.48e-4	0.001212	0.8378686672525679	0	NA	3892	1
cg22046166	7	107771104	0.001209	0.00104	0.24503242468609884	0	NA	3897	1
cg22046208	20	4861771	2.29e-4	4.6599999999999994e-4	0.623132031555236	0	NA	3897	1
cg22046275	12	25768002	4.09e-4	0.001416	0.7727024369226217	0	NA	3884	1
cg22046455	10	99052786	0.001638	0.001382	0.2359230493130518	0	NA	3895	1
cg22046498	10	69992175	0.001282	0.001162	0.2699098333971568	0	NA	3897	1
cg22046567	18	25690173	-2.75e-4	0.001309	0.8336020867437169	0	NA	3892	1
cg22046611	5	149010031	-5.4e-5	6.84e-4	0.9370744862382194	0	NA	3894	1
cg22046628	11	57584712	8.24e-4	0.00147	0.5751082879748471	0	NA	3891	1
cg22046703	17	43860472	-0.00173	0.00147	0.2392470990400996	0	NA	3897	1
cg22046899	7	128066298	-2e-4	9.389999999999998e-4	0.8313327772993222	0	NA	3897	1
cg22046921	17	54966201	6.08e-4	6.98e-4	0.38372129927985626	0	NA	3896	1
cg22046969	1	74140247	-0.001127	0.001386	0.41614277507540215	0	NA	3889	1
cg22047004	17	816650	-0.002355	0.001535	0.12497997699335532	0	NA	3893	1
cg22047214	22	37267281	4.2799999999999994e-4	6.12e-4	0.48433557288099655	0	NA	3897	1
cg22047315	5	180673752	-9.4e-5	1.85e-4	0.6113775293691015	0	NA	3897	1
cg22047377	8	102960405	8.65e-4	0.001002	0.3879871364418965	0	NA	3891	1
cg22047436	3	11836313	0.002899	0.001386	0.03647157377033686	0	NA	3876	1
cg22048012	17	72547162	-0.002313	8.19e-4	0.004740237329366119	0	NA	3897	1
cg22048048	20	31332361	-6.23e-4	6.56e-4	0.34226718910975257	0	NA	3897	1
cg22048174	14	65899200	6.59e-4	9.33e-4	0.4799868662085562	0	NA	3891	1
cg22048246	7	31915116	-9.91e-4	7.16e-4	0.1663345074929127	0	NA	3897	1
cg22048292	4	105979020	7e-4	0.001107	0.527164955485793	0	NA	3896	1
cg22049065	12	123467593	9.639999999999999e-4	9.44e-4	0.30716611522492365	0	NA	3875	1
cg22049114	1	44428861	-0.00189	0.003146	0.5479979354572975	0	NA	3890	1
cg22049163	17	66985719	-8.6e-4	0.001029	0.4032883148482321	0	NA	3897	1
cg22049188	8	1712722	-1.89e-4	2.9e-4	0.5145791481928186	0	NA	3895	1
cg22049450	12	50349951	-1.03e-4	3.7e-4	0.7807219153515927	0	NA	3896	1
cg22049472	3	53081507	1.89e-4	0.001072	0.8600535720021572	0	NA	3895	1
cg22049718	10	50138911	0.0024169999999999994	0.002132	0.25692993562972716	0	NA	3734	1
cg22049769	1	168466077	-4.7400000000000003e-4	0.00119	0.6903948152091661	0	NA	3895	1
cg22049881	4	82428030	-0.002746	0.001125	0.014651161779101642	0	NA	3895	1
cg22049947	14	76524401	-1.04e-4	0.001004	0.9174981701874567	0	NA	3896	1
cg22050040	15	86547181	0.002829	0.002002	0.15763017067561244	0	NA	3897	1
cg22050133	3	137411625	-1.93e-4	9.24e-4	0.8345462432407856	0	NA	3895	1
cg22050156	17	28286254	0.001289	0.001113	0.24681050876950467	0	NA	3896	1
cg22050199	2	182062393	-0.003017	0.001614	0.061585413066547814	0	NA	3897	1
cg22050328	8	22213055	6.25e-4	9.2e-4	0.49691749972889143	0	NA	3896	1
cg22050348	6	4114656	8.18e-4	8.87e-4	0.3564192067231341	0	NA	3895	1
cg22050426	16	67233748	0.00352	0.003096	0.25555881021055027	0	NA	3876	1
cg22050564	1	40006671	0.001423	0.001232	0.24807713106855586	0	NA	3895	1
cg22050642	16	89286072	0.001092	0.0011	0.3208428803762954	0	NA	3896	1
cg22050745	1	117222587	-6.98e-4	9.530000000000001e-4	0.4639098606259027	0	NA	3896	1
cg22050877	11	66510867	-3.8e-4	8.85e-4	0.6676477749729426	0	NA	3895	1
cg22050899	11	72740380	-7.16e-4	0.001331	0.5906175072514188	0	NA	3897	1
cg22051166	5	115349229	7.29e-4	0.002105	0.729103524833908	0	NA	3894	1
cg22051470	22	37782781	5.83e-4	7.23e-4	0.420033932495611	0	NA	3895	1
cg22051472	5	172840264	-2.75e-4	0.001113	0.8048463394609471	0	NA	3896	1
cg22051510	12	117415829	-1.83e-4	0.001047	0.8612484963614966	0	NA	3897	1
cg22051624	1	38536093	4e-5	0.00125	0.9744720508986239	0	NA	3896	1
cg22051642	10	105331324	-5.99e-4	8.4e-4	0.47578682596261557	0	NA	3897	1
cg22051740	16	58535358	1.3e-5	3.54e-4	0.9707057390230195	0	NA	3875	1
cg22051760	7	50358075	-0.001608	8.62e-4	0.06212126278222951	0	NA	3889	1
cg22051853	7	2647589	0.001404	8.37e-4	0.09346050720587143	0	NA	3892	1
cg22051854	1	39734340	6.85e-4	0.0017409999999999997	0.6939856407050612	0	NA	3892	1
cg22051864	20	58396055	-8.1e-5	0.001186	0.9455493746348793	0	NA	3897	1
cg22051883	16	78133550	-3.1e-5	1.77e-4	0.8609686519031067	0	NA	3855	1
cg22051913	2	430055	4.270000000000001e-4	4.38e-4	0.3296168883914417	0	NA	3892	1
cg22052026	14	77417199	1.7700000000000002e-4	0.001141	0.8767211326570992	0	NA	3894	1
cg22052041	5	154109245	-7.03e-4	9.72e-4	0.46952567331095824	0	NA	3896	1
cg22052044	1	165395104	-4.8099999999999993e-4	8.87e-4	0.5876274638813308	0	NA	3897	1
cg22052229	15	66060226	-0.002761	0.001638	0.09187437538339255	0	NA	3896	1
cg22052378	16	1738091	8.64e-4	9.4e-4	0.35801767597291134	0	NA	3894	1
cg22052467	11	86209562	-6.46e-4	0.001111	0.5609317187873237	0	NA	3893	1
cg22052493	1	244212069	-2.22e-4	3.33e-4	0.5049850750938458	0	NA	3894	1
cg22052791	10	62732705	7.22e-4	0.001804	0.6889932113219244	0	NA	3825	1
cg22052847	5	72118302	-0.001245	0.00104	0.231261584276274	0	NA	3890	1
cg22052920	15	63635282	2.4e-5	0.002266	0.9915494830321914	0	NA	3789	1
cg22053008	6	138731376	-6.24e-4	0.001221	0.609311486822044	0	NA	3894	1
cg22053068	7	156469314	4.0400000000000006e-4	0.001207	0.7378407133087588	0	NA	3886	1
cg22053084	1	20125914	-1.02e-4	3.16e-4	0.7468582175282212	0	NA	3880	1
cg22053229	2	105371476	-0.002173	0.001035	0.03577135891532832	0	NA	3896	1
cg22053252	11	108352809	9.12e-4	0.001015	0.3689072325201323	0	NA	3897	1
cg22053282	10	98031741	-0.002066	7.95e-4	0.0093566029682448	0	NA	3896	1
cg22053320	9	136283306	-3.13e-4	3.97e-4	0.4304551117250676	0	NA	3867	1
cg22053334	20	39297787	-0.001417	9.47e-4	0.13457442241789325	0	NA	3895	1
cg22053666	14	91486562	8.1e-5	0.001076	0.9399928804813295	0	NA	3892	1
cg22053687	16	78928906	-0.002118	0.001239	0.0873689032098775	0	NA	3894	1
cg22053732	16	87697243	0.002511	0.001201	0.036549789556353386	0	NA	3888	1
cg22053929	1	156052202	-2.74e-4	2.71e-4	0.3119828747162012	0	NA	3895	1
cg22054008	9	131873921	0.001443	9.72e-4	0.13765832368644987	0	NA	3888	1
cg22054102	20	60715096	0.0011	7.85e-4	0.16113218728386552	0	NA	3896	1
cg22054137	16	28545892	0.00159	8.49e-4	0.061097179515955245	0	NA	3893	1
cg22054189	14	35344773	3.9e-5	5.23e-4	0.9405570115248773	0	NA	3888	1
cg22054617	16	2289673	4.95e-4	8.33e-4	0.5523531440544094	0	NA	3889	1
cg22054735	12	48235749	-1.2e-4	0.001064	0.9102034249677383	0	NA	3879	1
cg22054746	17	73712253	-0.001941	0.001439	0.17738406815167654	0	NA	3892	1
cg22054857	12	76426251	6.7e-4	3.7e-4	0.0701701422784365	0	NA	3875	1
cg22055053	3	182583004	-0.002462	0.001581	0.11941298035001231	0	NA	3824	1
cg22055129	3	17067501	0.001287	0.00116	0.2672219782255109	0	NA	3896	1
cg22055162	7	50861838	1.42e-4	9.92e-4	0.8861755386190413	0	NA	3895	1
cg22055253	20	62261016	7.47e-4	8.49e-4	0.37893588363592473	0	NA	3894	1
cg22055479	7	110082468	0.004222	0.001747	0.01566130134371291	0	NA	3896	1
cg22055585	1	154847272	1.4e-4	9.79e-4	0.8862877610664329	0	NA	3893	1
cg22055719	17	65372852	5.07e-4	8.96e-4	0.5714969675658734	0	NA	3896	1
cg22055860	16	29831758	-1.43e-4	6.77e-4	0.832710925663795	0	NA	3890	1
cg22055918	5	102373335	-0.001694	8.07e-4	0.03580521429029399	0	NA	3890	1
cg22055989	4	26060275	-0.00151	0.001632	0.3548384297942856	0	NA	3896	1
cg22055991	10	123664637	0.001026	8.58e-4	0.23177297818796425	0	NA	3897	1
cg22056241	7	143107282	-0.001299	0.001271	0.30676675014195703	0	NA	3897	1
cg22056276	7	77612433	0.00211	0.001693	0.21265122145759563	0	NA	3897	1
cg22056425	9	96344590	7.930000000000001e-4	0.00103	0.4413574860525056	0	NA	3894	1
cg22056462	2	1692183	-0.001333	0.001209	0.2702165065079713	0	NA	3897	1
cg22056533	5	27111516	-0.001023	0.001712	0.5501424182922496	0	NA	3793	1
cg22056637	16	89574634	-1.62e-4	3.04e-4	0.5941064487510144	0	NA	3865	1
cg22056640	15	38331666	-6.59e-4	0.001279	0.606380928414215	0	NA	3890	1
cg22056897	14	70606273	3.12e-4	7.69e-4	0.6849470839468411	0	NA	3896	1
cg22057263	2	106825600	3.37e-4	8.89e-4	0.7046302283839567	0	NA	3895	1
cg22057266	8	6786083	-1.05e-4	0.003225	0.9740269519299946	0	NA	3897	1
cg22057404	8	105366657	-0.001443	0.001117	0.19640799516465343	0	NA	3884	1
cg22057462	7	100232479	0.002946	0.001245	0.01796857473359295	0	NA	3896	1
cg22057495	10	116252664	-9.58e-4	8.46e-4	0.2574714708396201	0	NA	3897	1
cg22057512	22	23397885	-1.84e-4	0.001586	0.9076405488521462	0	NA	3895	1
cg22057580	6	166166831	-0.001209	0.001588	0.44645699295110663	0	NA	3892	1
cg22057584	19	42037797	0.002793	0.001341	0.03727182408687335	0	NA	3888	1
cg22057609	2	27008635	1.81e-4	1.99e-4	0.36306107065977566	0	NA	3895	1
cg22057673	15	93141076	-2.1e-4	8.1e-4	0.7954352113389687	0	NA	3895	1
cg22057888	2	109004588	-0.001433	0.001217	0.23900173360806967	0	NA	3897	1
cg22058248	21	45994961	-0.001233	0.00208	0.5533227306648627	0	NA	3896	1
cg22058282	2	63176060	6.17e-4	0.001544	0.6894427593346999	0	NA	3854	1
cg22058298	1	152956592	2.02e-4	0.001248	0.8714169104487953	0	NA	3892	1
cg22058441	4	187848982	-0.002181	0.00253	0.3886570678347973	0	NA	3895	1
cg22058537	16	87067771	-0.0027050000000000004	0.001574	0.08569607639827319	0	NA	3895	1
cg22058581	7	30029435	5.35e-4	3.15e-4	0.08942989708416033	0	NA	3839	1
cg22058606	13	43935238	5.82e-4	9.26e-4	0.529670081709408	0	NA	3888	1
cg22058719	1	18725660	-0.005821	0.002048	0.004479140892192916	0	NA	3883	1
cg22058859	7	61192	6.37e-4	8.04e-4	0.4281924422530868	0	NA	3897	1
cg22058917	18	41679498	6.989999999999999e-4	8.04e-4	0.384626750940417	0	NA	3893	1
cg22058929	13	79653686	8.17e-4	0.001449	0.572864980676735	0	NA	3884	1
cg22059149	1	11863596	-1.07e-4	2.3900000000000004e-4	0.6543706276941723	0	NA	3892	1
cg22059315	19	48738794	0.0013230000000000002	0.001072	0.21715007327058572	0	NA	3897	1
cg22059392	2	97481874	-3.02e-4	2.36e-4	0.20066438037152695	0	NA	3792	1
cg22059430	7	128346474	-5.87e-4	6.76e-4	0.38520648198857066	0	NA	3897	1
cg22059434	14	26613992	-2.02e-4	9.77e-4	0.836200909733199	0	NA	3886	1
cg22059561	2	171036440	0.001486	0.001689	0.3789619545462764	0	NA	3869	1
cg22059580	10	103732570	4.06e-4	8.11e-4	0.6166410317726084	0	NA	3896	1
cg22059755	7	138914979	-4.37e-4	0.001569	0.7806121773314239	0	NA	3895	1
cg22059789	15	39561692	-8.33e-4	0.00177	0.6379110735539262	0	NA	3890	1
cg22060130	22	44979567	0.003927	0.002274	0.08418330213799911	0	NA	3896	1
cg22060161	1	100151436	0.001245	0.001532	0.41641119399955945	0	NA	3897	1
cg22060423	2	45150949	-0.002294	0.00156	0.14142291600770637	0	NA	3896	1
cg22060492	14	24712005	1e-4	2.26e-4	0.6581434363789065	0	NA	3896	1
cg22060584	4	16796667	-6.7e-5	3.3500000000000007e-4	0.841480581121794	0	NA	3890	1
cg22060844	5	95926544	-3.41e-4	0.001888	0.8566702468908508	0	NA	3783	1
cg22060869	7	150654410	0.001461	8.66e-4	0.09159047446503521	0	NA	3897	1
cg22060899	17	80259633	-9.89e-4	7.65e-4	0.19607662264786602	0	NA	3897	1
cg22060954	4	184277924	-0.00147	0.002171	0.4983378624586221	0	NA	3897	1
cg22061445	12	41220247	0.003199	0.001802	0.07585666300892097	0	NA	3831	1
cg22061465	14	61853375	-0.001167	8.549999999999999e-4	0.1722806219413984	0	NA	3889	1
cg22061529	8	133689378	6.28e-4	0.001453	0.6655893571833444	0	NA	3887	1
cg22061556	6	92147212	-4.44e-4	9.94e-4	0.6551060662184103	0	NA	3897	1
cg22061636	14	59585637	-0.001341	0.001075	0.21223552568583787	0	NA	3897	1
cg22061651	1	83243901	2.97e-4	0.001607	0.853373022051162	0	NA	3896	1
cg22061732	18	25467339	-0.00171	0.001161	0.14078657359681054	0	NA	3878	1
cg22061769	8	17942896	-0.004275	0.003792	0.2595846331653995	0	NA	3883	1
cg22061776	6	17908168	6.71e-4	6e-4	0.2634246555398851	0	NA	3896	1
cg22061808	10	87317314	4.74e-4	0.001256	0.705884885819436	0	NA	3896	1
cg22061818	9	115258067	-0.00146	0.001193	0.2210255968526355	0	NA	3880	1
cg22061907	12	57610484	-2.01e-4	1.82e-4	0.26942156672548967	0	NA	3868	1
cg22061911	8	28213219	-8.33e-4	0.002068	0.6870919458516378	0	NA	3896	1
cg22061957	2	27861006	-0.001735	0.001722	0.31367084953218627	0	NA	3878	1
cg22062184	1	188956522	-0.0010719999999999998	0.001021	0.2937406287215259	0	NA	3896	1
cg22062191	12	2087331	-2.59e-4	0.001502	0.8630941817603283	0	NA	3880	1
cg22062233	2	192255639	-5.92e-4	7.1e-4	0.40439210772525064	0	NA	3897	1
cg22062306	4	187014261	1.64e-4	0.00103	0.8734929465221466	0	NA	3895	1
cg22062450	22	46676933	-4.52e-4	0.001023	0.6586066322156775	0	NA	3896	1
cg22062500	21	43121964	-0.001851	0.001247	0.1377127856156159	0	NA	3897	1
cg22062748	2	231630607	-3.24e-4	0.00115	0.7781435476215683	0	NA	3882	1
cg22062807	11	17567314	1.7e-4	7.91e-4	0.8298313868505933	0	NA	3897	1
cg22062979	14	72193013	4.96e-4	0.001508	0.7422218509545984	0	NA	3890	1
cg22063022	1	84768775	-5.57e-4	5.62e-4	0.32163518922449214	0	NA	3897	1
cg22063024	2	23643587	-5.5e-4	8.48e-4	0.5166067145386278	0	NA	3897	1
cg22063065	8	22422380	-3.96e-4	6.98e-4	0.5704864366615945	0	NA	3896	1
cg22063108	7	2813535	-1.71e-4	9.44e-4	0.8562544956103416	0	NA	3896	1
cg22063139	5	132143103	0.002812	0.00266	0.29044639432372943	0	NA	3896	1
cg22063172	1	116184393	-0.001555	0.001218	0.20171415487877453	0	NA	3804	1
cg22063265	2	44958986	-0.001241	0.001266	0.3269613646979969	0	NA	3895	1
cg22063316	14	67291104	0.002526	0.002036	0.21472842897381197	0	NA	3894	1
cg22063362	3	107393456	1.11e-4	0.001061	0.9166787052834936	0	NA	3894	1
cg22063614	3	138170680	0.0017820000000000002	8.9e-4	0.045258152549072776	0	NA	3894	1
cg22063680	12	10019444	-6.000000000000001e-4	7.57e-4	0.4280095229297167	0	NA	3824	1
cg22063719	10	116015232	-4.63e-4	8.46e-4	0.5841854726340815	0	NA	3895	1
cg22063844	12	8997695	4.29e-4	0.002082	0.836750391634174	0	NA	3890	1
cg22063847	5	8828010	-0.001168	0.001468	0.42624112004144193	0	NA	3895	1
cg22063876	9	107032090	-0.001016	0.001456	0.4853009044472569	0	NA	3893	1
cg22063943	6	51468598	-9.4e-5	0.002468	0.9696179014818092	0	NA	3893	1
cg22063959	8	19188603	1.09e-4	8.649999999999999e-4	0.8997227734142152	0	NA	3894	1
cg22064136	15	43559203	6.63e-4	0.001029	0.5193712757688129	0	NA	3888	1
cg22064155	1	218716543	-0.001282	0.002269	0.5720692676531638	0	NA	3828	1
cg22064227	2	54879493	-4.2899999999999997e-4	0.001542	0.7808510692871483	0	NA	3897	1
cg22064287	12	57181002	-8.950000000000001e-4	0.001247	0.47292838616127153	0	NA	3892	1
cg22064309	18	55671939	-0.001015	0.001336	0.44741567032826185	0	NA	3897	1
cg22064357	7	116715765	2.82e-4	0.001354	0.8350167590973149	0	NA	3895	1
cg22064406	5	75630471	2.9000000000000004e-5	7.56e-4	0.9694008216086839	0	NA	3893	1
cg22064431	11	68792235	8.560000000000001e-4	7.47e-4	0.25182949590015635	0	NA	3897	1
cg22064505	20	54038653	0.001664	0.001177	0.15743126384071657	0	NA	3896	1
cg22064620	9	103790851	1.14e-4	8.02e-4	0.8869657597757027	0	NA	3892	1
cg22064746	15	47427612	-9.19e-4	0.001922	0.6325450391225593	0	NA	3891	1
cg22064757	11	70668337	-6e-4	9.68e-4	0.5353666136576769	0	NA	3897	1
cg22064834	4	141024933	7.58e-4	9e-4	0.39966357723674545	0	NA	3896	1
cg22065207	15	60683502	-3.6e-5	8.01e-4	0.9641520886253089	0	NA	3897	1
cg22065423	10	3678818	-0.001191	0.001116	0.28587959077227143	0	NA	3896	1
cg22065545	8	38254475	8.05e-4	0.001165	0.48957363244679153	0	NA	3889	1
cg22065725	10	61769702	-1.46e-4	9.380000000000001e-4	0.87630865878850694	0	NA	3889	1
cg22065750	22	35371849	0.0038690000000000005	0.002618	0.13944908742879764	0	NA	3894	1
cg22065751	11	78939411	-1.4e-4	0.001601	0.9303175259797719	0	NA	3887	1
cg22065884	11	63685188	3.7e-5	3.86e-4	0.9236357964655066	0	NA	3895	1
cg22065941	2	231078131	0.001321	9.55e-4	0.1665894269640162	0	NA	3895	1
cg22065971	4	106819347	-0.006084	0.003521	0.08400288995040174	0	NA	3894	1
cg22066000	5	95997654	-8.6e-5	1.89e-4	0.6490902065593126	0	NA	3896	1
cg22066020	7	30184490	-0.00143	0.001275	0.26204589697973923	0	NA	3893	1
cg22066068	5	143748744	3.34e-4	8.83e-4	0.7052404686733158	0	NA	3895	1
cg22066133	8	62376147	0.00181	0.0015	0.22756054113485097	0	NA	3894	1
cg22066163	19	39367056	-6.16e-4	5.76e-4	0.28486944963384925	0	NA	3897	1
cg22066164	3	38061815	-8.63e-4	7.55e-4	0.25301934428901823	0	NA	3897	1
cg22066168	8	142468636	0.002494	0.002154	0.24692694132771514	0	NA	3897	1
cg22066241	1	36621142	-2.19e-4	3.3500000000000007e-4	0.5132849062103253	0	NA	3896	1
cg22066317	14	46279964	-0.001798	0.00195	0.3565018270186253	0	NA	3709	1
cg22066587	12	27314459	0.001432	9.93e-4	0.14927567056188634	0	NA	3893	1
cg22066626	3	46412478	8.1e-4	0.001188	0.4953539259904353	0	NA	3866	1
cg22066653	15	29271613	-3.72e-4	7.85e-4	0.6355816664829707	0	NA	3897	1
cg22066686	7	47534368	-9.89e-4	4.8099999999999993e-4	0.03976969275926853	0	NA	3895	1
cg22066741	5	90211534	-0.001216	0.001055	0.2490718786098388	0	NA	3895	1
cg22066747	11	64836156	-0.00109	0.001482	0.46203955872755414	0	NA	3896	1
cg22066911	17	72588425	4e-4	4.08e-4	0.3268925797815177	0	NA	3892	1
cg22066922	10	3265859	-9.37e-4	0.001133	0.40823255914468604	0	NA	3897	1
cg22066972	3	47623781	-0.001054	0.001031	0.30663494061541174	0	NA	3895	1
cg22066978	5	55350682	-5.22e-4	0.001157	0.6518693281579115	0	NA	3894	1
cg22067023	6	53611419	-6.21e-4	0.001654	0.7073232627845085	0	NA	3889	1
cg22067300	1	225631073	-0.00148	0.001515	0.32861980563786825	0	NA	3896	1
cg22067466	1	246873298	9.49e-4	6.66e-4	0.15417890383832528	0	NA	3897	1
cg22067891	5	95998008	9.1e-5	3.3500000000000007e-4	0.785897462654054	0	NA	3871	1
cg22067973	1	11925854	0.002856	0.002303	0.21493042798731435	0	NA	3892	1
cg22067988	6	41701566	-7.199999999999999e-5	7.29e-4	0.9213245154481232	0	NA	3897	1
cg22068068	12	80083914	-4.699999999999999e-5	4.02e-4	0.9069270762784549	0	NA	3852	1
cg22068082	9	131535499	0.001031	8.89e-4	0.24615873812398176	0	NA	3897	1
cg22068147	3	122648065	1.99e-4	7.11e-4	0.7795638311520682	0	NA	3896	1
cg22068208	16	31213015	0.002	0.001213	0.09918766885866723	0	NA	3896	1
cg22068452	10	104534302	5.38e-4	6.56e-4	0.4121465895846897	0	NA	3897	1
cg22068467	17	73084845	-0.00337	0.002126	0.11293534544246205	0	NA	3897	1
cg22068476	12	104271473	-7.2e-4	0.001266	0.5695459155350913	0	NA	3894	1
cg22068494	2	242449026	-8.97e-4	0.001515	0.5537975492874171	0	NA	3896	1
cg22068499	9	86595608	6.3e-5	2.99e-4	0.8331195476550377	0	NA	3888	1
cg22068512	8	11533718	-0.002058	0.003562	0.5634225853650101	0	NA	3892	1
cg22068518	9	130550535	1.25e-4	8.61e-4	0.8845687379739082	0	NA	3893	1
cg22068569	2	29084553	-0.0012510000000000002	0.001407	0.3739354747881578	0	NA	3882	1
cg22068574	11	33639666	-0.004711	0.003318	0.15565682251262616	0	NA	3896	1
cg22068580	20	49232141	0.001049	9.01e-4	0.24431787909076105	0	NA	3895	1
cg22068770	1	113216683	0.001125	8.67e-4	0.19443243599806842	0	NA	3890	1
cg22068773	1	185126147	-1.26e-4	3e-4	0.674485453696499	0	NA	3879	1
cg22068893	12	6426731	-9.44e-4	0.00104	0.3640408092023292	0	NA	3874	1
cg22069097	3	130181614	5.7e-5	0.00147	0.969069370172579	0	NA	3897	1
cg22069171	19	1592895	2.76e-4	2.49e-4	0.2676745424312674	0	NA	3874	1
cg22069272	13	67205408	3.62e-4	0.001042	0.728284201215792	0	NA	3896	1
cg22069296	2	85863149	-0.00185	0.00147	0.2082097578716762	0	NA	3875	1
cg22069341	14	101467596	1.37e-4	8.63e-4	0.8738669845516911	0	NA	3896	1
cg22069472	12	81271673	8.63e-4	0.002168	0.6905839458055172	0	NA	3892	1
cg22069501	10	119483046	-0.003865	0.002268	0.08835407223015881	0	NA	3888	1
cg22069559	6	36584993	-3.3899999999999995e-4	7.8e-4	0.6638416261092668	0	NA	3895	1
cg22069666	14	57351331	-3.8800000000000005e-4	0.003455	0.9105847386083146	0	NA	3897	1
cg22069668	16	11449661	0.001915	0.001179	0.104320789892265	0	NA	3895	1
cg22069688	19	6892138	6.5e-5	5.37e-4	0.90365711071232	0	NA	3897	1
cg22069718	7	34082205	0.002055	0.001358	0.1302149526482017	0	NA	3888	1
cg22069979	7	7782603	0.002692	0.001367	0.04892143015696616	0	NA	3827	1
cg22070062	10	61901370	-0.001072	0.001414	0.44837139216054084	0	NA	3897	1
cg22070115	6	14719728	-5.24e-4	0.001366	0.7012736376027133	0	NA	3896	1
cg22070116	9	12695565	-3.73e-4	0.001021	0.7148664978510669	0	NA	3852	1
cg22070367	12	1775471	-0.001528	0.00204	0.4538453873484798	0	NA	3858	1
cg22070382	12	31602450	-0.002614	0.001998	0.19076875825464837	0	NA	3783	1
cg22070401	5	79351924	-4.95e-4	9.51e-4	0.6027118307212438	0	NA	3897	1
cg22070532	4	177796333	-3.74e-4	0.001443	0.7954946186540305	0	NA	3892	1
cg22070544	14	57277341	9.6e-5	0.001221	0.9373316348498498	0	NA	3896	1
cg22070551	16	18036041	0.001385	9.74e-4	0.15503459655172774	0	NA	3894	1
cg22070649	2	18050522	-3.74e-4	0.001003	0.7092367487414356	0	NA	3897	1
cg22070650	11	47293792	-0.0033880000000000004	0.001724	0.04939141609626685	0	NA	3897	1
cg22070783	16	73022010	-4.57e-4	0.001021	0.6544416203616867	0	NA	3894	1
cg22070798	5	1933818	-8.82e-4	0.001358	0.5160252385783268	0	NA	3895	1
cg22071023	12	52704609	-5.42e-4	9.389999999999998e-4	0.5637977392262368	0	NA	3897	1
cg22071114	14	77398615	-1.66e-4	7.45e-4	0.823676541799365	0	NA	3895	1
cg22071163	5	43099744	6.6e-5	0.001122	0.9530926671474399	0	NA	3884	1
cg22071172	8	66934606	1.11e-4	8.17e-4	0.8919296546193716	0	NA	3896	1
cg22071210	6	21223237	7.82e-4	8.01e-4	0.32892590140908406	0	NA	3896	1
cg22071416	14	93477557	0.002262	0.001512	0.13464538261088685	0	NA	3897	1
cg22071476	14	67864517	3.31e-4	7.79e-4	0.6709068607466913	0	NA	3894	1
cg22071573	19	8506975	4.11e-4	6.64e-4	0.5359322331225926	0	NA	3894	1
cg22071606	22	39114676	9.8e-5	0.001386	0.9436308933145992	0	NA	3888	1
cg22071651	9	131852374	-8.6e-5	8.86e-4	0.9226744080418905	0	NA	3893	1
cg22071763	8	105513151	0.001798	0.001377	0.1916419735416185	0	NA	3895	1
cg22071811	21	45926542	-5.17e-4	0.001125	0.6458352666947218	0	NA	3896	1
cg22071820	22	21985989	5e-6	7.73e-4	0.9948390750513629	0	NA	3893	1
cg22071823	21	16060910	-0.001066	9.71e-4	0.2722755489329471	0	NA	3895	1
cg22071882	20	48502892	-1.97e-4	0.001554	0.8991227360745657	0	NA	3882	1
cg22071944	3	134032379	-0.0033740000000000003	0.001497	0.024206171498858304	0	NA	3890	1
cg22072015	14	96936980	-7.93e-4	0.001505	0.5982558815133688	0	NA	3895	1
cg22072046	12	126675892	-0.0017	9.24e-4	0.06579366364134158	0	NA	3896	1
cg22072056	7	35840247	1.44e-4	2.1e-4	0.4928932964396343	0	NA	3897	1
cg22072159	6	133558137	-7.4e-5	0.001317	0.9551917963026832	0	NA	3897	1
cg22072216	5	133772283	4.52e-4	0.001215	0.7098805935194653	0	NA	3896	1
cg22072332	11	26589397	7.72e-4	0.002466	0.7542369141983895	0	NA	3896	1
cg22072605	20	32781111	0.00181	0.001393	0.19382250041447768	0	NA	3896	1
cg22072662	8	18799111	-0.001025	8.44e-4	0.22457403281984614	0	NA	3896	1
cg22072749	8	125695916	-0.002182	0.001549	0.1589384667424063	0	NA	3889	1
cg22072914	13	23929207	-3.97e-4	0.00114	0.7276557340813636	0	NA	3896	1
cg22073025	3	147036868	-0.005844	0.0034169999999999995	0.08721555581857994	0	NA	3897	1
cg22073068	16	64432376	0.001384	0.001124	0.2182044285856181	0	NA	3896	1
cg22073187	1	41067948	-9.09e-4	0.001981	0.6463353065618966	0	NA	3896	1
cg22073398	1	22379025	-1.18e-4	2.41e-4	0.6243981812101251	0	NA	3897	1
cg22073402	9	136506306	-2.73e-4	0.001404	0.8458278923128626	0	NA	3896	1
cg22073530	8	39771450	-7.7e-4	0.001551	0.6195742043109966	0	NA	3897	1
cg22073539	3	57534292	-3.04e-4	0.001544	0.8439126867591478	0	NA	3895	1
cg22073673	12	50467300	-2.77e-4	0.001111	0.8031094468127999	0	NA	3897	1
cg22073838	11	101982817	6.87e-4	0.001482	0.6429610453274908	0	NA	3896	1
cg22073916	1	225721018	0.001647	0.001189	0.16599204059779604	0	NA	3891	1
cg22074032	15	61356067	0.001522	8.69e-4	0.07987041732684079	0	NA	3894	1
cg22074083	11	131415810	7.4e-5	0.002063	0.9713859435616321	0	NA	3896	1
cg22074226	7	55708875	-8.9e-4	0.002148	0.6786259144101882	0	NA	3882	1
cg22074481	15	78002262	-2.2399999999999997e-4	0.001641	0.8914243385661507	0	NA	3896	1
cg22074513	6	38566992	9.3e-5	0.001437	0.9483984012840515	0	NA	3878	1
cg22074545	7	148393983	-1.36e-4	7.92e-4	0.8636598852641281	0	NA	3895	1
cg22074675	11	67888673	4.4e-5	6.93e-4	0.9493746789102278	0	NA	3893	1
cg22075141	1	6144554	8.540000000000002e-4	8.98e-4	0.34160324527850267	0	NA	3895	1
cg22075154	7	140598656	-7.5e-5	0.001196	0.9499982065682127	0	NA	3888	1
cg22075325	14	100484602	-8.1e-5	7.3e-4	0.9116489352031115	0	NA	3895	1
cg22075414	9	131084763	6.91e-4	2.51e-4	0.005905405217050699	0	NA	3892	1
cg22075486	7	143700903	-2.05e-4	0.001237	0.86837453204926	0	NA	3896	1
cg22075970	17	30814874	2.61e-4	0.002007	0.8965309482812225	0	NA	3896	1
cg22075979	5	144558502	-0.002306	0.002759	0.40326175705650974	0	NA	3892	1
cg22076115	4	53359650	3.2e-5	0.001167	0.9781241587861093	0	NA	3897	1
cg22076329	11	19582019	-5.800000000000001e-5	0.001711	0.9729582447593355	0	NA	3897	1
cg22076476	1	58630969	0.002275	0.001159	0.04965790508976186	0	NA	3897	1
cg22076478	16	65614485	-0.001344	0.001732	0.4377598948527706	0	NA	3814	1
cg22076542	11	10846837	-3.1e-4	9.560000000000001e-4	0.7457353088893994	0	NA	3894	1
cg22076563	12	115211650	-8.36e-4	0.001255	0.5053245221713183	0	NA	3894	1
cg22076569	5	137911419	1.85e-4	2.37e-4	0.43504325313801395	0	NA	3895	1
cg22076693	19	30659579	-9.96e-4	0.001882	0.5966499104788254	0	NA	3896	1
cg22076699	2	235488337	-5.17e-4	5.16e-4	0.3163735456268306	0	NA	3895	1
cg22076702	15	50339654	0.001121	0.001136	0.3237427665591284	0	NA	3879	1
cg22076873	3	171198580	0.00323	0.001476	0.028644344239329197	0	NA	3894	1
cg22076912	13	77098269	0.0018679999999999999	0.001684	0.2673164579697478	0	NA	3885	1
cg22076943	22	22936611	-9.36e-4	0.001271	0.4614702640759415	0	NA	3894	1
cg22076945	2	38622288	-8.5e-5	0.002038	0.9667318300461838	0	NA	3896	1
cg22076971	7	2415544	0.001845	9.37e-4	0.04894733130706253	0	NA	3897	1
cg22077406	15	80954695	-4.9e-5	3.2e-4	0.8782997012130794	0	NA	3895	1
cg22077468	14	50263421	4.04e-4	8.24e-4	0.6239278092509437	0	NA	3895	1
cg22077475	1	165041886	8.18e-4	0.0012930000000000003	0.5269705378888216	0	NA	3892	1
cg22077691	11	76080782	0.002362	0.001074	0.027859786903572655	0	NA	3897	1
cg22077718	5	133930624	-2.4400000000000002e-4	8.54e-4	0.7750969621959847	0	NA	3896	1
cg22077917	10	115376187	7.970000000000001e-4	0.001113	0.4739403103983654	0	NA	3893	1
cg22077936	16	70413246	-4.4500000000000003e-4	7.34e-4	0.5443374483526462	0	NA	3897	1
cg22078211	4	187521103	4.72e-4	8.4e-4	0.5741809091032445	0	NA	3895	1
cg22078284	6	37635331	-0.001969	0.001008	0.05077541127375515	0	NA	3896	1
cg22078389	14	23026391	3.03e-4	3.67e-4	0.40902361346909316	0	NA	3895	1
cg22078460	11	109305966	-0.002008	0.001644	0.22193037166225402	0	NA	3896	1
cg22078571	14	103388915	-0.002196	0.001234	0.07514495000722327	0	NA	3895	1
cg22078702	2	32489886	1e-4	5.75e-4	0.861933801629757	0	NA	3897	1
cg22079028	6	138073440	-7.1e-5	8.49e-4	0.9333523652095009	0	NA	3889	1
cg22079042	14	24912316	-2.13e-4	5.5e-4	0.6985543137809963	0	NA	3890	1
cg22079151	4	87981092	4.000000000000001e-4	7.94e-4	0.6144171519291236	0	NA	3895	1
cg22079233	4	103387587	0.0011079999999999998	0.001015	0.27499769219217185	0	NA	3886	1
cg22079238	20	59642100	-1.39e-4	0.001278	0.9133899215046113	0	NA	3897	1
cg22079269	2	240282232	-2.83e-4	9.48e-4	0.7653038666842641	0	NA	3894	1
cg22079287	11	795157	-5.38e-4	9.49e-4	0.5707736042990561	0	NA	3897	1
cg22079361	22	31979888	1.37e-4	6.700000000000001e-4	0.8379802854797181	0	NA	3896	1
cg22079412	12	90175156	0.001531	7.93e-4	0.053527200594929665	0	NA	3894	1
cg22079534	1	20284294	2.07e-4	0.001436	0.8853816927593837	0	NA	3897	1
cg22079568	20	4003697	0.001553	0.001796	0.38720383629232535	0	NA	3895	1
cg22079732	4	35774053	-4.22e-4	0.001292	0.7439512397450618	0	NA	3896	1
cg22079739	6	93779065	7.27e-4	0.001036	0.4828429122751256	0	NA	3894	1
cg22079931	20	60252372	0.003329	0.002841	0.24128920817027533	0	NA	3897	1
cg22080035	6	167317118	0.001273	7.7e-4	0.09828065483219496	0	NA	3896	1
cg22080115	16	69365868	5.25e-4	8.16e-4	0.5199760312859408	0	NA	3893	1
cg22080159	3	31720181	-9.88e-4	0.001132	0.382776722880968	0	NA	3897	1
cg22080167	15	74502596	0.0011849999999999999	0.001412	0.40133737883140613	0	NA	3884	1
cg22080189	3	98481784	5.85e-4	9.35e-4	0.5315324318888485	0	NA	3897	1
cg22080211	10	31423673	-3.56e-4	6.45e-4	0.5809908428209729	0	NA	3896	1
cg22080845	10	43911124	0.001356	0.001114	0.22351474540992336	0	NA	3896	1
cg22080856	2	99158634	0.002942	9.91e-4	0.002990444432581275	0	NA	3897	1
cg22080940	11	126322278	0.002066	0.001963	0.2925836427547209	0	NA	3897	1
cg22080978	2	27428049	-9.47e-4	7.38e-4	0.1994227753560659	0	NA	3896	1
cg22081026	8	48651071	1.2e-5	2.27e-4	0.9578407173872495	0	NA	3896	1
cg22081043	3	60445268	-0.001191	0.001979	0.5472945594163958	0	NA	3753	1
cg22081059	20	42390197	0.001548	0.002013	0.44189242581491456	0	NA	3892	1
cg22081142	8	48515498	1.08e-4	9.25e-4	0.9070528124061201	0	NA	3894	1
cg22081189	21	36110847	0.001032	7.89e-4	0.1908784679733141	0	NA	3895	1
cg22081275	1	220718656	-2.77e-4	0.001143	0.8085130748955585	0	NA	3892	1
cg22081504	7	106809211	2.3099999999999998e-4	2.59e-4	0.37245088100520557	0	NA	3897	1
cg22081654	12	322920	7.94e-4	0.001266	0.5305463667175038	0	NA	3895	1
cg22081715	16	25226421	-3.06e-4	0.001375	0.8238892926813409	0	NA	3890	1
cg22081728	1	179730575	2.94e-4	9.91e-4	0.7667184398351347	0	NA	3894	1
cg22081824	19	8509483	4.4e-4	3.7e-4	0.23436522769325943	0	NA	3897	1
cg22082055	13	103239082	5.25e-4	8.86e-4	0.5534818205484687	0	NA	3896	1
cg22082185	11	7961505	2.96e-4	7.97e-4	0.7103450450489481	0	NA	3897	1
cg22082379	15	41814073	0.001412	8.08e-4	0.08054635513132859	0	NA	3896	1
cg22082455	1	78221959	9.25e-4	0.001005	0.35736480821365935	0	NA	3895	1
cg22082469	12	33195036	-2.35e-4	0.00177	0.8943765765983365	0	NA	3875	1
cg22082501	3	74316889	-2.54e-4	0.002166	0.9066485925536714	0	NA	3894	1
cg22082648	16	87248233	5.71e-4	9.1e-4	0.5303495389434172	0	NA	3896	1
cg22082682	1	84767934	-0.001053	0.001477	0.475888072745865	0	NA	3894	1
cg22082690	4	85301367	-1.1e-5	0.00165	0.9946808089960916	0	NA	3894	1
cg22082827	1	236467106	5.09e-4	0.001156	0.6597115716392763	0	NA	3894	1
cg22083160	2	73498483	2.98e-4	8.57e-4	0.7280470045008907	0	NA	3893	1
cg22083261	1	90477963	-1.59e-4	9.630000000000001e-4	0.868858162288887	0	NA	3894	1
cg22083301	11	66057497	2.24e-4	0.001346	0.8678272074041051	0	NA	3894	1
cg22083636	9	135545309	2.08e-4	1.89e-4	0.27110165757209487	0	NA	3835	1
cg22083820	5	168052135	-0.002914	0.002133	0.1718915857851993	0	NA	3886	1
cg22083892	12	21928661	9.650000000000001e-4	0.002572	0.7075158937394466	0	NA	3895	1
cg22083904	17	80480960	2.8e-5	0.001005	0.97777325590073	0	NA	3894	1
cg22084004	2	161265754	0.001251	8.54e-4	0.14295606319677912	0	NA	3896	1
cg22084045	4	160428503	0.00165	9.93e-4	0.09658669946843619	0	NA	3896	1
cg22084098	15	42066199	-4.9e-5	3.81e-4	0.8976671047172811	0	NA	3890	1
cg22084230	1	11494597	1.63e-4	9.560000000000001e-4	0.8646152892355077	0	NA	3894	1
cg22084258	11	120435389	5.69e-4	8.01e-4	0.47747965197318737	0	NA	3879	1
cg22084281	1	223877683	8.26e-4	0.001765	0.6397926930837818	0	NA	3896	1
cg22084381	15	91452278	0.001754	8.94e-4	0.04976613076646168	0	NA	3885	1
cg22084453	16	1541786	-0.002175	9.71e-4	0.025093597373506516	0	NA	3897	1
cg22084509	14	83263708	0.001554	0.001387	0.26254174803338226	0	NA	3897	1
cg22084528	10	82445243	-9.34e-4	8.14e-4	0.25120801831440226	0	NA	3890	1
cg22084647	11	86282250	0.001638	0.001524	0.28246287004969456	0	NA	3889	1
cg22085157	3	4786146	-0.001477	7.29e-4	0.04275831882499532	0	NA	3895	1
cg22085283	7	127713987	0.001003	8.84e-4	0.2565365042574979	0	NA	3895	1
cg22085389	21	45655365	-7.77e-4	0.001116	0.48628069585384237	0	NA	3895	1
cg22085487	12	56293084	-1.1600000000000001e-4	0.001284	0.9280149057539558	0	NA	3893	1
cg22085625	1	16091218	-0.001089	0.001127	0.3339030079772791	0	NA	3897	1
cg22085741	9	34979495	-1.6199999999999998e-4	7.7e-4	0.8333636009023678	0	NA	3897	1
cg22085896	7	36776989	4.48e-4	0.001153	0.6976078729276612	0	NA	3882	1
cg22085937	2	234729666	-7.85e-4	9.83e-4	0.42453643128759455	0	NA	3894	1
cg22086245	9	124948761	1.81e-4	0.001185	0.8786012523220957	0	NA	3896	1
cg22086301	16	81693394	-5.63e-4	7.18e-4	0.43296819744567444	0	NA	3896	1
cg22086409	15	65241975	0.002268	8.96e-4	0.011365680738498743	0	NA	3895	1
cg22086461	8	77343728	5.93e-4	0.001577	0.7068942679386223	0	NA	3876	1
cg22086510	2	202519559	2.78e-4	0.00155	0.8576590898097085	0	NA	3845	1
cg22087014	2	175435411	-4.699999999999999e-5	7.77e-4	0.9517661283616832	0	NA	3897	1
cg22087119	3	100353884	-0.001028	0.001039	0.3224611670262086	0	NA	3896	1
cg22087189	11	70245729	-6.93e-4	6.41e-4	0.2796422947234931	0	NA	3884	1
cg22087285	11	82808005	-0.002053	0.001899	0.2796547179636603	0	NA	3891	1
cg22087352	7	102102804	-8.58e-4	8.23e-4	0.297167257132448	0	NA	3891	1
cg22087406	5	36723304	-0.003119	0.001557	0.04515461287928223	0	NA	3890	1
cg22087417	1	31198427	-6.5e-5	8.28e-4	0.9374284088959652	0	NA	3896	1
cg22087425	1	32671869	3.55e-4	0.001964	0.8565610130642118	0	NA	3896	1
cg22087490	1	236715049	0.001377	0.001255	0.2725490977826002	0	NA	3897	1
cg22087527	1	230960652	-4.97e-4	9.6e-4	0.6046617831220862	0	NA	3887	1
cg22087540	8	87006408	0.001369	0.001431	0.3387319995489304	0	NA	3897	1
cg22087642	7	157647454	-0.0016299999999999997	8.87e-4	0.06611325627396698	0	NA	3895	1
cg22087651	12	4918075	9.3e-5	0.001552	0.9522172159938767	0	NA	3894	1
cg22087765	6	160183606	4.7e-5	2.68e-4	0.860786449126913	0	NA	3896	1
cg22087789	9	130533825	-4.74e-4	4.37e-4	0.2780686404773752	0	NA	3865	1
cg22087853	10	126480805	-7.2e-5	2.46e-4	0.769764521126951	0	NA	3895	1
cg22088017	2	34591338	-0.003001	0.003296	0.3625601611904041	0	NA	3842	1
cg22088096	1	32042926	0.0016999999999999997	0.001598	0.2874058147443353	0	NA	3897	1
cg22088192	10	118015330	-0.003063	0.001659	0.06484968120866963	0	NA	3897	1
cg22088228	1	32538062	2.69e-4	2.75e-4	0.3279844072731207	0	NA	3894	1
cg22088344	1	246163260	-4.2e-4	5.13e-4	0.41294992086451937	0	NA	3895	1
cg22088352	6	118895982	-4.71e-4	7.63e-4	0.5370367804088736	0	NA	3892	1
cg22088377	6	108582805	1.22e-4	2.36e-4	0.6051916543765457	0	NA	3897	1
cg22088474	14	36331008	-7.13e-4	0.001384	0.6064318478186678	0	NA	3876	1
cg22088495	2	85804653	5.83e-4	5.03e-4	0.24643754707407778	0	NA	3893	1
cg22088587	13	113588120	9e-6	7.76e-4	0.9907463916717791	0	NA	3895	1
cg22088651	22	31030416	1.09e-4	2.67e-4	0.6830977042127601	0	NA	3894	1
cg22088683	8	145639037	6.07e-4	0.004347	0.8889471758577049	0	NA	3891	1
cg22088905	8	61884354	0.001129	6.87e-4	0.10030495551452895	0	NA	3896	1
cg22088940	14	51852985	-0.002002	0.001333	0.13312927308928774	0	NA	3888	1
cg22089250	16	54456148	-0.002704	0.001436	0.05969923549064799	0	NA	3896	1
cg22089374	21	47944402	-2.71e-4	0.001068	0.7996923205777153	0	NA	3895	1
cg22089379	14	40235870	-5.2e-5	0.001108	0.962567895747809	0	NA	3869	1
cg22089472	14	94005009	-3.9e-5	0.00122	0.9744981976713017	0	NA	3892	1
cg22089503	3	138382857	-2.2799999999999999e-4	8.03e-4	0.7764600075972703	0	NA	3895	1
cg22089539	20	44135477	-7.1e-5	0.001161	0.9512364224995197	0	NA	3894	1
cg22089620	16	11375366	4.73e-4	8.26e-4	0.5668889950782605	0	NA	3897	1
cg22089737	2	74726633	0.001035	0.001278	0.41802112934569235	0	NA	3861	1
cg22089819	3	149330565	-1.86e-4	8.47e-4	0.8261837948942042	0	NA	3896	1
cg22089922	3	182082871	8.16e-4	0.001886	0.6652605450671265	0	NA	3897	1
cg22090003	3	81248104	0.001922	0.001376	0.16247302277965475	0	NA	3896	1
cg22090026	4	183312059	-5.15e-4	0.001257	0.6820218861324707	0	NA	3891	1
cg22090098	12	4777617	-0.001032	0.001112	0.3533777157983891	0	NA	3896	1
cg22090115	1	36789768	-4.55e-4	4.37e-4	0.2977874077488246	0	NA	3892	1
cg22090192	11	46023323	-0.001518	9.06e-4	0.09383682021599575	0	NA	3896	1
cg22090574	14	93101707	1.0000000000000002e-4	8.62e-4	0.9076451864923407	0	NA	3892	1
cg22090583	14	22946439	-6.45e-4	0.001045	0.5370864070133858	0	NA	3894	1
cg22090721	14	94528785	6.44e-4	7.44e-4	0.3867142745880485	0	NA	3894	1
cg22090825	18	55637829	1.95e-4	9.46e-4	0.8366885231105992	0	NA	3894	1
cg22090860	1	98492918	5.51e-4	0.001562	0.7242737112488276	0	NA	3861	1
cg22090995	3	153148237	-2.85e-4	0.00182	0.8755652992119268	0	NA	3776	1
cg22091325	11	71868490	-1.44e-4	0.001519	0.9244743143709379	0	NA	3895	1
cg22091369	5	179690646	2.57e-4	7.61e-4	0.7355790741097668	0	NA	3894	1
cg22091377	8	101389147	8.230000000000001e-4	0.001018	0.41883276552545384	0	NA	3897	1
cg22091381	12	52055784	2.7e-4	7.74e-4	0.7272115270202473	0	NA	3895	1
cg22091496	10	18698728	-0.002245	0.001366	0.10028270353504244	0	NA	3897	1
cg22091536	2	55099930	-0.001443	0.001047	0.16813429515723802	0	NA	3893	1
cg22091565	18	72905869	0.001926	0.002632	0.4643132861709158	0	NA	3896	1
cg22091621	11	10831772	0.002387	0.003428	0.48622570380030095	0	NA	3897	1
cg22091742	19	3773245	4.35e-4	8.46e-4	0.6071230754210596	0	NA	3890	1
cg22091802	1	201022605	-0.001147	0.001358	0.3983205546785871	0	NA	3895	1
cg22091828	17	1775354	-0.001218	0.00123	0.3220549186093717	0	NA	3891	1
cg22091859	14	75963298	6.97e-4	9.34e-4	0.4555147926166601	0	NA	3891	1
cg22091867	14	57313474	2.4199999999999997e-4	0.001572	0.877653874555608	0	NA	3895	1
cg22091883	2	219166527	0.00185	0.001304	0.15598309746545558	0	NA	3888	1
cg22092128	18	7417950	0.002282	0.001405	0.10433328274229316	0	NA	3897	1
cg22092331	15	90762373	3.68e-4	6.22e-4	0.5540917686163247	0	NA	3895	1
cg22092640	7	3122614	0.001285	0.002312	0.5783504243763973	0	NA	3893	1
cg22092780	6	150186269	0.002062	0.002008	0.304471119114881	0	NA	3897	1
cg22092900	4	170193688	-0.0032290000000000005	0.00169	0.05604946015351081	0	NA	3879	1
cg22093077	2	231249869	-4.14e-4	9.14e-4	0.6505818307839375	0	NA	3897	1
cg22093084	9	1522932	4.43e-4	0.00124	0.7208986208490695	0	NA	3894	1
cg22093206	12	2489268	-5.73e-4	0.001099	0.6020999390370896	0	NA	3895	1
cg22093378	2	174016435	8.4e-4	0.001815	0.6435006219627053	0	NA	3894	1
cg22093531	6	52859573	-0.001158	4.98e-4	0.020055859923205015	0	NA	3897	1
cg22093563	3	64426282	7.3e-5	0.0018259999999999997	0.9681105906285692	0	NA	3895	1
cg22093695	4	130743834	5e-5	0.001528	0.973895870654105	0	NA	3897	1
cg22093701	12	53575135	-3.31e-4	3.11e-4	0.28718888638149104	0	NA	3889	1
cg22093718	1	227155486	-7.93e-4	0.001002	0.4287005962624322	0	NA	3896	1
cg22093765	12	110061818	-8.32e-4	0.001068	0.43596427115008296	0	NA	3895	1
cg22093927	21	42308290	2.68e-4	0.001289	0.8352968118201238	0	NA	3894	1
cg22094019	22	26944997	9.260000000000001e-4	0.001281	0.46975806306586615	0	NA	3893	1
cg22094094	11	76715339	-0.002458	0.001269	0.05275044891206562	0	NA	3895	1
cg22094106	6	41703458	-0.001455	5.71e-4	0.010829244265501933	0	NA	3882	1
cg22094797	17	47286654	-0.0029	0.001188	0.014643514238702072	0	NA	3897	1
cg22094823	5	15501402	0.001122	9.55e-4	0.24004708563101226	0	NA	3896	1
cg22095090	19	4872885	4.3e-5	2.21e-4	0.8457294844191239	0	NA	3897	1
cg22095253	7	29879144	-0.001402	0.001227	0.25319461738162224	0	NA	3895	1
cg22095403	2	188419716	4.74e-4	0.001733	0.784458026491081	0	NA	3848	1
cg22095445	8	145001217	5.44e-4	0.001002	0.5871888980492569	0	NA	3897	1
cg22095682	5	158971257	2.73e-4	0.001096	0.8032930277699546	0	NA	3894	1
cg22095709	12	7245054	1.76e-4	0.001871	0.9250556613014322	0	NA	3887	1
cg22095816	8	28718327	9.28e-4	7.55e-4	0.2190196676795674	0	NA	3894	1
cg22095890	2	64294305	-9.42e-4	6.92e-4	0.17342785035967248	0	NA	3895	1
cg22095965	14	69059601	-4.2899999999999997e-4	0.00129	0.73946784617998	0	NA	3848	1
cg22096122	22	23260293	-3.04e-4	0.001495	0.8388657904128785	0	NA	3895	1
cg22096385	12	56642267	4.83e-4	8.05e-4	0.5485062355001472	0	NA	3886	1
cg22096413	2	98549642	9.41e-4	0.001114	0.39827625393372557	0	NA	3896	1
cg22096490	3	98153461	-3.15e-4	0.001246	0.800415821263076	0	NA	3894	1
cg22096616	11	19799394	0.002221	0.001358	0.10194566287047631	0	NA	3884	1
cg22096777	4	18535127	0.001491	0.001886	0.4291996078982846	0	NA	3894	1
cg22096894	19	11189676	6.58e-4	7.09e-4	0.35337245259618605	0	NA	3895	1
cg22096955	2	196427130	0.001012	5.87e-4	0.08470415274338555	0	NA	3873	1
cg22097004	16	78429752	-0.002814	0.00154	0.06765877368992965	0	NA	3886	1
cg22097050	20	1916056	-5.19e-4	8.56e-4	0.5443099742472679	0	NA	3897	1
cg22097170	7	114594167	-0.001074	0.001201	0.371185584483067	0	NA	3894	1
cg22097205	6	15994974	0.002374	8.38e-4	0.00461226827120154	0	NA	3897	1
cg22097271	17	16318384	-3.56e-4	4.6900000000000007e-4	0.4478155688066739	0	NA	3894	1
cg22097282	10	72307535	-1.42e-4	9.26e-4	0.8781240609360513	0	NA	3886	1
cg22097295	2	202654941	0.001325	0.001187	0.2643110817224547	0	NA	3894	1
cg22097315	3	49929048	-3.68e-4	9.85e-4	0.7086989122148284	0	NA	3896	1
cg22097416	5	176828378	4.34e-4	8.679999999999998e-4	0.6170750774519738	0	NA	3896	1
cg22097600	11	126256655	-3.0799999999999995e-4	5.4e-4	0.5684265214174515	0	NA	3896	1
cg22097645	6	99782631	4.62e-4	5.16e-4	0.370600641279861	0	NA	3897	1
cg22097662	11	100647787	5.74e-4	0.001089	0.5981317347825799	0	NA	3896	1
cg22097677	21	47118484	0.002017	7.8e-4	0.009712582692852184	0	NA	3897	1
cg22097729	7	105565521	-6.96e-4	0.002041	0.7330965736446649	0	NA	3727	1
cg22097777	2	134192053	0.001094	0.001188	0.3571154724931736	0	NA	3893	1
cg22098370	7	4196748	8.099999999999999e-5	7.88e-4	0.9181281513982525	0	NA	3896	1
cg22098429	2	166467280	-0.0014499999999999997	5.85e-4	0.013188712339150345	0	NA	3887	1
cg22098540	10	125282715	-1.3e-5	0.0018179999999999997	0.9942946034678651	0	NA	3896	1
cg22098605	13	112737237	-9.07e-4	0.002265	0.6888313621551394	0	NA	3896	1
cg22098672	4	25442127	-0.00143	8.61e-4	0.0967416747615402	0	NA	3892	1
cg22098909	11	118980089	-0.001621	7.63e-4	0.033627644460921556	0	NA	3895	1
cg22098961	13	47159735	8.209999999999999e-4	0.001399	0.5573059651521348	0	NA	3895	1
cg22099081	12	128296831	0.001124	0.002262	0.6192557679598811	0	NA	3895	1
