## Supplementary table 6 for "Genome-wide study of DNA methylation in Amyotrophic Lateral Sclerosis identifies differentially methylated loci and implicates metabolic, inflammatory and cholesterol pathways": 253115_file06 (part 72 of 76)

Probe	Chr	bp	b	se	p	Q	Q.p	nr_samples	nr_studies
cg22099223	7	45387966	-0.002222	0.0019470000000000002	0.25376884067833577	0	NA	3892	1
cg22099259	4	7895516	2.57e-4	0.001921	0.8935729942971625	0	NA	3896	1
cg22099623	5	39713510	0.001797	0.001281	0.16067341340408914	0	NA	3894	1
cg22099791	9	98237813	9.8e-4	7.1e-4	0.16749993025748708	0	NA	3895	1
cg22099812	18	58751545	0.001491	0.001382	0.2806451486167998	0	NA	3896	1
cg22100092	8	28272636	-6.02e-4	0.001816	0.7402685044799532	0	NA	3894	1
cg22100175	6	167419092	0.002711	0.0012979999999999999	0.0367439395383345	0	NA	3886	1
cg22100194	12	106454008	-0.001322	0.001438	0.35792173263069654	0	NA	3888	1
cg22100238	2	238811400	6.86e-4	9.389999999999998e-4	0.46504524498062316	0	NA	3897	1
cg22100345	8	29376146	0.001853	0.001052	0.0781695674722149	0	NA	3896	1
cg22100356	1	59602398	-4.55e-4	9.94e-4	0.6471345915100668	0	NA	3897	1
cg22100363	1	182038433	0.005366	0.004916	0.27503629281538094	0	NA	3896	1
cg22100395	14	93386751	0.001152	0.001221	0.3454308680256677	0	NA	3896	1
cg22100396	11	12765673	-0.0019380000000000003	0.001212	0.10981840264868883	0	NA	3893	1
cg22100547	20	46094568	0.002638	9.82e-4	0.007223642833783206	0	NA	3891	1
cg22100553	7	46098450	-0.0016330000000000001	0.001202	0.17428318766987413	0	NA	3897	1
cg22100731	6	47278551	3.44e-4	9.72e-4	0.7234067334782501	0	NA	3896	1
cg22100868	22	37452699	2.34e-4	0.001014	0.8174940863633807	0	NA	3896	1
cg22100869	7	11371890	-0.00093000000000000005	0.001003	0.3538131798867974	0	NA	3894	1
cg22100985	19	54621691	6.63e-4	0.001155	0.5659502248186847	0	NA	3896	1
cg22101188	15	57814478	-7.11e-4	8.8e-4	0.41911674937140314	0	NA	3897	1
cg22101304	22	23763821	8.86e-4	0.001157	0.4438110535615547	0	NA	3892	1
cg22101354	11	126273124	9.3e-5	6.62e-4	0.8882780801927139	0	NA	3897	1
cg22101465	3	160116776	1.96e-4	2.52e-4	0.4367000307227578	0	NA	3895	1
cg22101576	14	21567577	0.001361	0.001484	0.3590819085111574	0	NA	3897	1
cg22101814	1	51811072	-0.001736	0.002415	0.4722391514348072	0	NA	3890	1
cg22101863	1	170501807	-8.21e-4	9.5e-4	0.3874722507338151	0	NA	3895	1
cg22101921	3	9851381	1.38e-4	3.29e-4	0.6748851791208939	0	NA	3897	1
cg22101973	15	98044826	5.77e-4	0.002731	0.8326704111892156	0	NA	3895	1
cg22102041	5	118788281	5.31e-4	6.08e-4	0.3824694673260453	0	NA	3852	1
cg22102093	10	62182693	-1.45e-4	0.001125	0.8974455687150256	0	NA	3896	1
cg22102281	11	74640980	1.4000000000000001e-5	2.21e-4	0.9494890625310083	0	NA	3896	1
cg22102308	5	30500853	0.001365	0.001829	0.45548049892635434	0	NA	3895	1
cg22102324	3	42726949	0.001869	0.001942	0.33584374929597705	0	NA	3896	1
cg22102405	15	55531941	8.2e-5	9.93e-4	0.9341870581377056	0	NA	3893	1
cg22102436	3	126683233	-4.83e-4	0.001261	0.7016980084730008	0	NA	3891	1
cg22102468	4	84566125	2.1e-5	6.610000000000001e-4	0.9746554348917986	0	NA	3877	1
cg22102485	12	117049064	2.3000000000000003e-5	0.00139	0.9867981960330693	0	NA	3894	1
cg22102493	1	40710451	0.0017659999999999998	0.001467	0.2286601960532724	0	NA	3888	1
cg22102617	3	194673499	-9.4e-4	0.001001	0.34769945761369647	0	NA	3893	1
cg22102655	10	111830539	-7.72e-4	0.001102	0.48358734681829457	0	NA	3896	1
cg22102663	22	49088548	6.96e-4	9.22e-4	0.4503205705163968	0	NA	3897	1
cg22102770	7	139333869	-9.400000000000001e-4	9.22e-4	0.3079548456766113	0	NA	3893	1
cg22102798	19	42860334	-0.001544	7.36e-4	0.03592051117567522	0	NA	3894	1
cg22102865	7	148844067	1.77e-4	3.09e-4	0.5667696000789644	0	NA	3897	1
cg22102964	3	33423861	0.00154	0.001267	0.2241870314905373	0	NA	3894	1
cg22102976	16	75675640	-0.001612	0.001137	0.1562590788320913	0	NA	3892	1
cg22103042	1	227067512	-4.06e-4	6.98e-4	0.5607944455575976	0	NA	3891	1
cg22103146	2	68355167	-0.002258	0.001563	0.14855405426020557	0	NA	3897	1
cg22103474	11	18611215	-6.7e-4	0.001079	0.5346356011866988	0	NA	3897	1
cg22103559	12	119560627	-0.001342	0.001157	0.24609103607005833	0	NA	3895	1
cg22103611	13	100955236	-4.11e-4	0.0013400000000000003	0.7590592320593691	0	NA	3888	1
cg22103982	7	38167079	-2.78e-4	8.549999999999999e-4	0.7450704252488439	0	NA	3893	1
cg22104017	3	183857922	-7.04e-4	7.77e-4	0.3649099672867639	0	NA	3894	1
cg22104043	6	52081822	0.001269	9.31e-4	0.17286660084249694	0	NA	3895	1
cg22104093	2	238580571	-0.002201	0.001982	0.2667860183552497	0	NA	3879	1
cg22104116	15	101595206	-3.97e-4	0.001211	0.7430415329450373	0	NA	3893	1
cg22104164	15	31523552	3.3899999999999995e-4	7.72e-4	0.6605751887035693	0	NA	3894	1
cg22104215	16	52108906	-0.001105	0.001531	0.47044789398580783	0	NA	3873	1
cg22104261	17	2951875	0.002199	0.002211	0.31994418339360425	0	NA	3897	1
cg22104276	10	121137555	0.001106	0.001007	0.2720683534850268	0	NA	3888	1
cg22104307	8	17103213	-1.4e-5	0.001623	0.9931175321470586	0	NA	3892	1
cg22104437	7	100230887	5e-6	3.53e-4	0.9886988968555254	0	NA	3801	1
cg22104481	12	18294586	-4.94e-4	0.001571	0.7531797452220631	0	NA	3889	1
cg22104602	3	48836626	-7.02e-4	8.49e-4	0.4083191817197671	0	NA	3897	1
cg22104725	3	187823952	2.7e-5	9.98e-4	0.9784165776868373	0	NA	3897	1
cg22104767	1	172631933	-8.2e-5	7.77e-4	0.9159520087789003	0	NA	3895	1
cg22104900	2	38892243	3.23e-4	8.49e-4	0.7036131973046934	0	NA	3894	1
cg22104931	1	40225012	-0.001924	7.55e-4	0.010823556803642616	0	NA	3891	1
cg22105335	2	85526054	-3e-4	4.26e-4	0.48129244520184167	0	NA	3893	1
cg22105367	5	54148931	-0.001345	0.001263	0.2869099693091007	0	NA	3896	1
cg22105707	8	40625798	7.54e-4	9.8e-4	0.4416631555331351	0	NA	3896	1
cg22105782	12	115357080	9.62e-4	0.002074	0.6427638199053162	0	NA	3895	1
cg22105930	19	51290034	2.84e-4	0.001099	0.7960852966661339	0	NA	3895	1
cg22106221	12	15091395	-1.63e-4	5.24e-4	0.7557483935660365	0	NA	3889	1
cg22106233	4	152012340	8.91e-4	0.00124	0.47241922419365423	0	NA	3891	1
cg22106315	4	90404355	0.001644	0.001734	0.34308013350288724	0	NA	3868	1
cg22106375	12	990848	0.001779	0.001706	0.2970454931877532	0	NA	3849	1
cg22106433	1	186547861	0.002087	0.001352	0.1226757985836397	0	NA	3894	1
cg22106497	10	133666154	5e-4	6.77e-4	0.46017881470153016	0	NA	3896	1
cg22106543	6	74049525	-6.44e-4	0.001462	0.659580460457512	0	NA	3891	1
cg22106851	11	11565148	0.001011	7.44e-4	0.17418748004354193	0	NA	3897	1
cg22106917	11	128624203	-4.79e-4	9.98e-4	0.6312558929080672	0	NA	3897	1
cg22106979	18	76419430	6.4e-4	0.002676	0.8109792463934857	0	NA	3888	1
cg22106994	6	1634573	0.001408	7.32e-4	0.05441762930142429	0	NA	3895	1
cg22107011	8	68814187	-0.005663	0.0031580000000000002	0.07293718444633292	0	NA	3897	1
cg22107082	11	59886242	-0.002404	0.001449	0.09710063503734391	0	NA	3897	1
cg22107338	20	734879	-7.379999999999999e-4	7.61e-4	0.3321578542592743	0	NA	3895	1
cg22107398	2	60711364	-3.34e-4	6.39e-4	0.6011888110771485	0	NA	3889	1
cg22107412	1	7913579	-0.002305	0.002014	0.2524210713039225	0	NA	3895	1
cg22107429	5	143191000	1.36e-4	0.001219	0.9111668513389376	0	NA	3897	1
cg22107440	11	125062186	-2.22e-4	4.93e-4	0.6524910679935354	0	NA	3894	1
cg22107525	17	66951611	-0.00197	0.001213	0.10436032618017246	0	NA	3896	1
cg22107808	1	210011959	0.001081	9e-4	0.22970810352071744	0	NA	3895	1
cg22107834	12	7042682	-1.35e-4	7.29e-4	0.8530837886319315	0	NA	3891	1
cg22107989	21	19858957	-0.001013	0.001415	0.47405244384865997	0	NA	3895	1
cg22108073	2	24436784	-6.4e-5	0.001303	0.9608257199457251	0	NA	3891	1
cg22108211	6	57025589	-7.029999999999998e-4	0.001061	0.5075980008171261	0	NA	3889	1
cg22108243	1	69191146	0.0013	0.002576	0.6137987945963543	0	NA	3893	1
cg22108311	1	46766456	-6.05e-4	0.001161	0.6022953709860938	0	NA	3895	1
cg22108333	6	36945164	-3.3e-4	0.001042	0.7514722683715187	0	NA	3897	1
cg22108372	16	66920863	-0.002457	0.001078	0.022653944487438887	0	NA	3894	1
cg22108373	12	109041498	6.17e-4	7.99e-4	0.4399869394838321	0	NA	3894	1
cg22108713	10	5855498	1.0400000000000001e-4	2.24e-4	0.6424430576742305	0	NA	3818	1
cg22108823	20	61406786	-9.28e-4	0.001709	0.5871245650445575	0	NA	3895	1
cg22108874	16	76191914	-0.001264	0.001124	0.2607775837966758	0	NA	3893	1
cg22108930	7	111800870	5.2e-5	0.002052	0.9797828669765293	0	NA	3894	1
cg22108941	6	51418312	9.339999999999999e-4	0.0019029999999999997	0.6235650851178747	0	NA	3874	1
cg22109165	12	55884742	-1.1599999999999999e-4	0.001166	0.9207528634322067	0	NA	3892	1
cg22109234	18	33329992	-0.001992	0.001123	0.0760929081980881	0	NA	3895	1
cg22109290	6	41549181	-2.7e-5	8.2e-4	0.9737329377298367	0	NA	3891	1
cg22109433	18	13472332	0.001279	0.001469	0.38393965408874736	0	NA	3894	1
cg22109557	6	57215601	0.003179	0.001858	0.0870848883963278	0	NA	3895	1
cg22109560	3	15643304	-1.86e-4	2.02e-4	0.3571589911563184	0	NA	3895	1
cg22109643	20	60635633	4.4e-5	7.2e-4	0.9512707203042432	0	NA	3897	1
cg22109807	7	129732268	-0.001218	0.001849	0.5100663060911466	0	NA	3785	1
cg22110012	2	67558421	-7.91e-4	0.0012930000000000003	0.5406994649640854	0	NA	3883	1
cg22110047	2	152780323	-8.41e-4	0.002095	0.6881021075283644	0	NA	3895	1
cg22110282	3	49136059	7.31e-4	0.001353	0.5890033577779393	0	NA	3865	1
cg22110284	7	143065137	4.4e-5	6.79e-4	0.9483323033534946	0	NA	3895	1
cg22110428	19	51980908	0.00226	0.003934	0.5656437736073162	0	NA	3897	1
cg22110430	3	139635771	0.0015569999999999998	0.001983	0.43235156975686223	0	NA	3893	1
cg22110477	20	52967855	5.529999999999999e-4	0.002044	0.786738736684516	0	NA	3872	1
cg22110654	6	31051644	-0.00474	0.005091	0.3518252166307144	0	NA	3896	1
cg22110662	3	39542841	0.003091	0.001635	0.05868846465719397	0	NA	3889	1
cg22110918	8	91997657	3.78e-4	3.33e-4	0.2563187022016528	0	NA	3756	1
cg22111040	12	114159805	-4.56e-4	9.48e-4	0.630507502249952	0	NA	3896	1
cg22111113	20	57956384	1.74e-4	8.549999999999999e-4	0.8387373901313351	0	NA	3896	1
cg22111239	4	71858619	-3.86e-4	0.001354	0.775581901683455	0	NA	3897	1
cg22111730	21	46992862	-4.1e-5	9.31e-4	0.9648735810670294	0	NA	3892	1
cg22111761	18	60650250	1.1999999999999999e-4	0.001137	0.9159466199895555	0	NA	3896	1
cg22111811	17	6544281	-2.02e-4	2.11e-4	0.338392658930017	0	NA	3776	1
cg22111970	15	68634928	5.7e-4	6.95e-4	0.41213408715923117	0	NA	3896	1
cg22112257	14	96557449	-0.001159	0.001932	0.5485752282436462	0	NA	3893	1
cg22112262	12	92840492	0.001272	0.001732	0.4626982325886044	0	NA	3893	1
cg22112389	20	17711002	8.619999999999999e-4	9.92e-4	0.3848735973376641	0	NA	3894	1
cg22112392	16	3014059	-3.64e-4	2.26e-4	0.10726268772780147	0	NA	3877	1
cg22112465	17	21243818	-0.001571	9.169999999999998e-4	0.08667663408966056	0	NA	3897	1
cg22112495	2	24406369	-0.001015	0.001249	0.4164186869433678	0	NA	3891	1
cg22112639	12	131304429	-2.6e-5	0.001273	0.983704983202729	0	NA	3892	1
cg22112736	21	46261797	4.3e-5	8.36e-4	0.9589785716360039	0	NA	3896	1
cg22112770	13	109825969	8.21e-4	0.001413	0.5612180358448722	0	NA	3889	1
cg22112825	17	80907944	2.67e-4	6.22e-4	0.667733695359044	0	NA	3897	1
cg22112988	3	141297344	5.72e-4	9.74e-4	0.5570230617362014	0	NA	3896	1
cg22113056	5	97401541	4.1699999999999994e-4	0.002293	0.8556943007836335	0	NA	3895	1
cg22113063	21	34330470	-0.001747	9.5e-4	0.06592292770491	0	NA	3893	1
cg22113101	8	6778086	6.45e-4	0.001345	0.6315446307280987	0	NA	3896	1
cg22113116	22	27969693	-0.002259	0.0019090000000000003	0.2366736084200807	0	NA	3854	1
cg22113123	1	54721088	4.65e-4	9.12e-4	0.6101436469611063	0	NA	3895	1
cg22113197	10	35902589	0.001137	0.001713	0.5068517333572045	0	NA	3895	1
cg22113209	2	3330396	-5.26e-4	0.001205	0.6624634646724468	0	NA	3895	1
cg22113464	16	29822639	1.39e-4	3.48e-4	0.6895798644266757	0	NA	3897	1
cg22113540	16	10125521	0.001004	0.004222	0.8120346754715646	0	NA	3894	1
cg22113628	3	5264504	6.6e-5	8.97e-4	0.941345703425499	0	NA	3896	1
cg22113689	1	26645269	-5.81e-4	5.42e-4	0.2837399214713386	0	NA	3897	1
cg22113788	3	184003044	-4.79e-4	0.001319	0.7164899192618038	0	NA	3893	1
cg22113792	11	92576494	-6.26e-4	0.001047	0.5499074884190195	0	NA	3895	1
cg22113820	10	31043781	-3.1e-4	0.001113	0.7806082216697439	0	NA	3881	1
cg22113854	2	219856354	-0.001019	0.002773	0.713266935164179	0	NA	3890	1
cg22113966	11	60279086	-5.07e-4	0.001838	0.7826684187074169	0	NA	3897	1
cg22114053	14	61191037	-2.76e-4	3.53e-4	0.43429116050374095	0	NA	3891	1
cg22114135	12	124826526	-0.001644	0.001122	0.1428552748820508	0	NA	3888	1
cg22114211	10	91041426	-0.002158	8.5e-4	0.011122591067604822	0	NA	3897	1
cg22114242	12	110376950	7.14e-4	6.97e-4	0.30565098819702435	0	NA	3893	1
cg22114246	1	54890881	0.005442	0.001679	0.001190213763046486	0	NA	3894	1
cg22114251	7	132556309	-0.0014940000000000003	0.001156	0.196222968407237	0	NA	3893	1
cg22114310	10	99411706	-5.72e-4	8.53e-4	0.5024916679447742	0	NA	3897	1
cg22114459	1	182309878	-0.001124	0.002064	0.5860467860499305	0	NA	3895	1
cg22114527	17	78358487	6.25e-4	8.63e-4	0.4689320048732381	0	NA	3897	1
cg22114534	5	142557001	1.27e-4	0.001227	0.9175625921014947	0	NA	3893	1
cg22114541	6	89490449	-6.95e-4	0.001289	0.589764275576178	0	NA	3895	1
cg22114548	3	130620634	0.001941	0.001606	0.22681933270527882	0	NA	3895	1
cg22114560	14	90101398	3.54e-4	0.00115	0.7582146702848758	0	NA	3896	1
cg22114697	7	6226741	-0.001806	0.001201	0.13264655400417427	0	NA	3894	1
cg22114775	11	46613134	-9.66e-4	5.95e-4	0.10447628126775123	0	NA	3871	1
cg22114814	11	26308258	-9.1e-4	0.001797	0.6125761870340006	0	NA	3897	1
cg22114878	19	19253188	-0.003475	0.0011	0.0015826211488046767	0	NA	3894	1
cg22114896	5	115398095	-2.34e-4	0.001237	0.8499616641246649	0	NA	3896	1
cg22114934	1	26645093	-0.001794	0.001735	0.30113346875310865	0	NA	3896	1
cg22114945	16	612164	3.46e-4	9.570000000000001e-4	0.7176909507895943	0	NA	3897	1
cg22114981	12	93415181	3.89e-4	8.49e-4	0.6468187443875029	0	NA	3882	1
cg22115022	11	70715006	-3.58e-4	0.001077	0.7395835932323416	0	NA	3896	1
cg22115148	3	177216338	1.33e-4	0.001315	0.9194387821249165	0	NA	3891	1
cg22115239	2	135155312	-0.001015	8.25e-4	0.2185836499872823	0	NA	3896	1
cg22115273	1	155006412	-0.001746	7.85e-4	0.02613473405330134	0	NA	3896	1
cg22115300	6	139560486	5.12e-4	8.44e-4	0.5440931202831905	0	NA	3895	1
cg22115363	4	147442947	-1.1e-5	2.04e-4	0.9569976523827594	0	NA	3894	1
cg22115423	1	948819	-3.17e-4	7.86e-4	0.6867217395846659	0	NA	3897	1
cg22115549	21	40768762	8.41e-4	9.8e-4	0.3908023171972683	0	NA	3875	1
cg22115561	2	27593952	4.38e-4	2.01e-4	0.02932390771317247	0	NA	3896	1
cg22115597	4	186707844	-7.7e-5	0.0013469999999999999	0.9544145006777462	0	NA	3894	1
cg22115697	5	145171502	-0.001659	9.96e-4	0.09578062502563123	0	NA	3897	1
cg22115727	1	24117533	-4.8e-5	1.99e-4	0.8093954374784268	0	NA	3850	1
cg22115882	13	111181382	0.00123	0.001045	0.2391821383621387	0	NA	3892	1
cg22115976	2	19849887	-7.25e-4	0.001081	0.5024274008038052	0	NA	3891	1
cg22116025	16	8244254	4.76e-4	8.27e-4	0.5649029122898708	0	NA	3897	1
cg22116061	19	48016076	4.4200000000000006e-4	5.62e-4	0.4315881655911604	0	NA	3897	1
cg22116143	7	70253534	0.004174	0.001492	0.005148587837441023	0	NA	3892	1
cg22116191	1	220960021	-1.61e-4	4.33e-4	0.7100235357003216	0	NA	3853	1
cg22116239	17	17741676	1.21e-4	0.002071	0.9534093997506391	0	NA	3861	1
cg22116241	9	131843270	6.2e-5	2.3900000000000004e-4	0.7953156546057812	0	NA	3880	1
cg22116445	22	26786816	-4.55e-4	8.18e-4	0.5780504077673708	0	NA	3895	1
cg22116640	14	95717116	2.44e-4	0.001	0.8072308199182043	0	NA	3896	1
cg22116708	8	18067674	-9.5e-5	2.68e-4	0.722980979292487	0	NA	3889	1
cg22116712	17	4900376	4.95e-4	9.93e-4	0.6181391202962618	0	NA	3897	1
cg22116964	3	127336549	9.92e-4	8.77e-4	0.25800086375675274	0	NA	3892	1
cg22117079	15	62597916	-3.28e-4	0.001552	0.8326218113741335	0	NA	3880	1
cg22117108	10	80968225	-7.839999999999999e-4	8.61e-4	0.3625224547728103	0	NA	3895	1
cg22117214	3	47125398	8.09e-4	9.18e-4	0.37817515379136546	0	NA	3895	1
cg22117266	3	38199521	2.92e-4	0.001089	0.7885947096002348	0	NA	3893	1
cg22117381	3	65840792	0.004001	0.002102	0.05698507114850185	0	NA	3880	1
cg22117547	2	113419774	0.006017	0.003014	0.045895799470299724	0	NA	3894	1
cg22117578	21	46918932	3.37e-4	8.45e-4	0.690028368217452	0	NA	3897	1
cg22117646	20	23011983	0.001399	0.001233	0.2565299665596014	0	NA	3896	1
cg22118031	8	12615268	0.001039	8.32e-4	0.21173893751747527	0	NA	3894	1
cg22118106	10	29518366	0.002473	0.002813	0.37932938442892167	0	NA	3897	1
cg22118164	12	56537425	4.22e-4	8.66e-4	0.6260472204786176	0	NA	3897	1
cg22118202	12	131742641	-0.001476	7.3e-4	0.04318484369484747	0	NA	3897	1
cg22118252	7	150734575	0.001165	8.549999999999999e-4	0.17301709160906492	0	NA	3897	1
cg22118267	18	20992749	-1.5e-5	0.001113	0.9892471643138915	0	NA	3891	1
cg22118299	20	59805388	3.57e-4	0.001088	0.7428171522234015	0	NA	3895	1
cg22118398	6	31727709	3.31e-4	8.3e-4	0.6900441283582068	0	NA	3895	1
cg22118451	4	2170541	-0.001154	9.169999999999998e-4	0.20822852687155027	0	NA	3883	1
cg22118474	15	92490956	7.01e-4	8.34e-4	0.40061264565141935	0	NA	3896	1
cg22118501	3	194769458	0.002229	0.001095	0.04178888582140031	0	NA	3887	1
cg22118510	10	64502901	8.33e-4	6.97e-4	0.23203938670199561	0	NA	3896	1
cg22118521	5	50482124	0.003226	0.002842	0.2563266701741769	0	NA	3884	1
cg22118612	16	23084812	-0.0016250000000000001	0.001208	0.17856108384587616	0	NA	3891	1
cg22118691	1	116917366	-3.16e-4	0.001508	0.8340196319641471	0	NA	3892	1
cg22118829	10	105219759	-1.1199999999999998e-4	6.99e-4	0.8727007658242305	0	NA	3894	1
cg22118858	1	53551224	-3.22e-4	9.36e-4	0.730833430662497	0	NA	3893	1
cg22118885	3	33996317	-3.0100000000000005e-4	0.001003	0.7641011073446909	0	NA	3891	1
cg22118988	11	4606588	-0.001654	0.001209	0.17128929366666704	0	NA	3894	1
cg22119095	6	19750692	1.18e-4	0.001151	0.9183442973630875	0	NA	3880	1
cg22119123	5	169832818	-4.3300000000000006e-4	8.509999999999999e-4	0.6108831934278016	0	NA	3894	1
cg22119133	20	20202259	0.001998	0.001879	0.2876316180553689	0	NA	3879	1
cg22119232	3	193494385	-0.002584	0.001732	0.13572094239918603	0	NA	3893	1
cg22119334	5	13911070	1.35e-4	9.47e-4	0.8866412930734251	0	NA	3893	1
cg22119337	3	105438899	0.001012	9.22e-4	0.2723731281132161	0	NA	3896	1
cg22119421	3	15045404	2.55e-4	0.001022	0.802965716294499	0	NA	3753	1
cg22119447	6	14060075	-0.001012	7.6e-4	0.18299858669630337	0	NA	3896	1
cg22119768	9	133340996	3.61e-4	0.001103	0.7434491516880648	0	NA	3896	1
cg22119921	2	242449049	-0.001066	0.001989	0.5919946880372257	0	NA	3897	1
cg22120036	1	43743530	7.719999999999999e-4	7.23e-4	0.2856228445966594	0	NA	3896	1
cg22120269	9	96861417	0.002018	0.00111	0.06906137892203959	0	NA	3891	1
cg22120406	18	58616767	6.57e-4	0.001254	0.6003317873418159	0	NA	3895	1
cg22120500	2	11047184	-0.001095	9.67e-4	0.25747968985309555	0	NA	3897	1
cg22120560	10	91351508	2.15e-4	6.96e-4	0.757391476146293	0	NA	3897	1
cg22120592	22	31522682	0.001745	8.39e-4	0.03753865360367042	0	NA	3889	1
cg22120682	8	86141587	0.00207	0.001024	0.04322964820259077	0	NA	3893	1
cg22120988	12	65515350	-4.15e-4	6.44e-4	0.5193096419321549	0	NA	3896	1
cg22121118	16	19869786	0.002731	0.001967	0.16501261518988394	0	NA	3897	1
cg22121246	7	5690646	0.001698	0.001019	0.09564580383202541	0	NA	3897	1
cg22121265	1	47719528	-4.4e-5	9.99e-4	0.9648692958412499	0	NA	3896	1
cg22121323	21	47480909	0.001719	0.001578	0.2759979792060237	0	NA	3897	1
cg22121599	8	128095551	0.00156	8e-4	0.05117611904327726	0	NA	3895	1
cg22121650	13	113656036	-1.54e-4	6.15e-4	0.8022730002934616	0	NA	3889	1
cg22121873	21	47614679	-3.690000000000001e-4	7.49e-4	0.6222550532426827	0	NA	3897	1
cg22121892	13	100195189	-0.0025280000000000003	0.00111	0.022757728086231326	0	NA	3896	1
cg22121945	2	16908218	-0.001572	0.001295	0.22478606038314336	0	NA	3895	1
cg22121946	7	17862369	-0.001386	9.07e-4	0.12648407131965106	0	NA	3892	1
cg22121952	11	8354780	0.001836	0.001569	0.24193172449848666	0	NA	3896	1
cg22122056	1	150122023	-7.9e-5	1.85e-4	0.6693596423232018	0	NA	3876	1
cg22122068	19	39939151	2.49e-4	2.64e-4	0.34558791165450015	0	NA	3895	1
cg22122115	15	72092701	-0.0016870000000000001	0.00118	0.15281433387688353	0	NA	3893	1
cg22122219	9	95736856	-3.61e-4	7.19e-4	0.6156068652975117	0	NA	3895	1
cg22122331	8	127680630	5.35e-4	9.48e-4	0.5725186871178523	0	NA	3893	1
cg22122400	8	101392378	-7.640000000000001e-4	8.13e-4	0.347356381983134	0	NA	3897	1
cg22122416	8	17582299	-0.003841	0.002674	0.15088149143106414	0	NA	3895	1
cg22122815	18	9829286	0.00274	0.001358	0.04362532351942773	0	NA	3892	1
cg22122990	1	222886268	2.3300000000000003e-4	2.35e-4	0.3214466844539897	0	NA	3897	1
cg22123195	8	128462625	-0.001174	0.001061	0.2685087370018518	0	NA	3890	1
cg22123245	16	13861170	0.001137	0.002592	0.6609097935247021	0	NA	3896	1
cg22123285	1	109812173	-3.45e-4	8.58e-4	0.6876119766621133	0	NA	3895	1
cg22123313	18	76742373	-0.00103	9.26e-4	0.266004449435965	0	NA	3828	1
cg22123486	14	75334630	2.15e-4	3.9e-4	0.5814403405514528	0	NA	3895	1
cg22123490	11	101455168	0.001166	0.003313	0.7248781034486695	0	NA	3897	1
cg22123554	19	35485471	7.11e-4	6.700000000000001e-4	0.2886017320126227	0	NA	3896	1
cg22123566	22	25925687	-2.5000000000000005e-5	0.001191	0.9832530232633692	0	NA	3895	1
cg22123595	7	133987259	7.21e-4	9.25e-4	0.43570910983833583	0	NA	3894	1
cg22123708	14	68627988	4.67e-4	0.001102	0.6717299451910267	0	NA	3896	1
cg22123777	1	44874349	2.2e-5	2.68e-4	0.9345755011894442	0	NA	3895	1
cg22123855	3	23988782	-2.3e-5	0.001028	0.9821499864056457	0	NA	3882	1
cg22123894	7	23800055	7.21e-4	0.001931	0.7088644017562808	0	NA	3892	1
cg22124000	11	105115332	-0.002183	0.001792	0.22315103260684357	0	NA	3892	1
cg22124149	1	159116912	1.51e-4	8.53e-4	0.8594908934976526	0	NA	3897	1
cg22124241	4	152022611	2.4e-5	9.98e-4	0.9808142445712273	0	NA	3897	1
cg22124355	15	80352474	-4.3500000000000006e-4	3.14e-4	0.16594537451654892	0	NA	3896	1
cg22124453	11	59614161	-2.62e-4	9.84e-4	0.790038851604739	0	NA	3895	1
cg22124483	16	3709270	0.001864	0.001039	0.07280794587861038	0	NA	3897	1
cg22124629	2	207648334	-7.1e-5	8.84e-4	0.9359853429743721	0	NA	3896	1
cg22124697	12	93708430	-8.34e-4	0.001103	0.449577447445818	0	NA	3868	1
cg22124751	4	57859689	-0.002276	0.001871	0.22380906001298723	0	NA	3819	1
cg22125414	4	17638021	1.08e-4	9.209999999999999e-4	0.9066509759002603	0	NA	3891	1
cg22125457	1	157055554	-0.004466	0.003378	0.18614015660057484	0	NA	3897	1
cg22125474	16	68410175	4.300000000000001e-5	7.55e-4	0.9545821231792732	0	NA	3897	1
cg22125491	3	25158742	-0.0014579999999999999	0.001459	0.3176423154681177	0	NA	3897	1
cg22125530	2	122122883	5.23e-4	8.11e-4	0.5190030994756376	0	NA	3895	1
cg22125587	12	122355636	9.33e-4	7.55e-4	0.21654719649895884	0	NA	3894	1
cg22125623	1	1260021	-2.7999999999999996e-5	1.92e-4	0.8840529610046783	0	NA	3864	1
cg22125773	8	105497520	-1.16e-4	0.001143	0.9191636274564113	0	NA	3897	1
cg22125821	11	8644319	-1.92e-4	8.07e-4	0.8119445271072753	0	NA	3896	1
cg22125959	20	62822411	7.7e-4	7.19e-4	0.2842000737050824	0	NA	3896	1
cg22126095	14	102963746	-8.14e-4	9.1e-4	0.371051491297733	0	NA	3895	1
cg22126341	10	46167729	1.3e-5	2.77e-4	0.962567895747809	0	NA	3893	1
cg22126849	10	72338599	1.96e-4	0.001343	0.8839672376293035	0	NA	3897	1
cg22126926	3	183896861	3.6e-5	7.06e-4	0.9593322926270113	0	NA	3894	1
cg22126976	12	50215370	9.83e-4	0.001953	0.6147335338072778	0	NA	3892	1
cg22127007	17	27949735	2.1700000000000002e-4	2.63e-4	0.4093176257852488	0	NA	3894	1
cg22127024	2	223678305	0.002282	0.001401	0.10334762598627542	0	NA	3891	1
cg22127040	17	54717716	3.38e-4	0.001091	0.7567073356709099	0	NA	3896	1
cg22127055	21	27762430	7.96e-4	0.001016	0.43335435325107785	0	NA	3886	1
cg22127075	1	32135179	-9.6e-5	9.81e-4	0.9220439970923975	0	NA	3894	1
cg22127213	20	52374247	9.590000000000001e-4	9.089999999999999e-4	0.2914228090700605	0	NA	3896	1
cg22127312	1	9970558	2.2600000000000002e-4	3.27e-4	0.48948290731849536	0	NA	3828	1
cg22127335	15	40188132	-0.0031750000000000003	0.001627	0.05100420697028259	0	NA	3852	1
cg22127385	21	32497166	-6.78e-4	8.949999999999999e-4	0.4487252735605869	0	NA	3897	1
cg22127395	22	49827695	-0.003342	0.00208	0.10811344083559675	0	NA	3895	1
cg22127466	12	102133234	0.001668	8.75e-4	0.056613146675163234	0	NA	3897	1
cg22127684	3	7546952	-3.45e-4	0.001071	0.7473550818941213	0	NA	3888	1
cg22127844	8	9334954	0.003252	0.001846	0.07812899086756822	0	NA	3895	1
cg22127962	5	176236403	6.85e-4	8.24e-4	0.4057981430115582	0	NA	3840	1
cg22128009	1	8458927	-0.001024	0.001078	0.3421593899548222	0	NA	3897	1
cg22128067	6	44527437	0.002418	0.002734	0.37647037524677646	0	NA	3897	1
cg22128147	14	65878037	9.77e-4	9.95e-4	0.3261444116284904	0	NA	3857	1
cg22128180	19	47552181	-2.8699999999999993e-4	3.62e-4	0.427884054447608	0	NA	3894	1
cg22128376	12	78168083	1.84e-4	9.93e-4	0.8529960285433897	0	NA	3897	1
cg22128379	11	27741478	-0.001578	0.001918	0.4106604065418565	0	NA	3756	1
cg22128410	4	164264229	-0.001184	0.004448	0.7900951556826086	0	NA	3896	1
cg22128509	17	40474338	-4.67e-4	7.67e-4	0.5426134540410061	0	NA	3892	1
cg22128527	1	39510999	-0.0019110000000000002	0.003604	0.595942647852501	0	NA	3894	1
cg22128813	7	26416499	9.3e-5	2.1600000000000002e-4	0.6667915632558512	0	NA	3897	1
cg22128899	3	189754576	0.001327	8.57e-4	0.12152006917549832	0	NA	3897	1
cg22129005	11	73938014	-4.7e-5	6.67e-4	0.9438237421880554	0	NA	3895	1
cg22129127	17	32255252	0.002541	0.001205	0.03496930218361091	0	NA	3895	1
cg22129294	10	132282266	8.739999999999999e-4	0.002367	0.7119460347441287	0	NA	3897	1
cg22129402	22	50719456	2.32e-4	0.001027	0.8212786676887859	0	NA	3896	1
cg22129566	19	54609373	2.67e-4	8.99e-4	0.7664690568315251	0	NA	3896	1
cg22129585	12	89920118	1.59e-4	1.91e-4	0.40514893359039966	0	NA	3887	1
cg22129757	15	72522196	3.8e-4	2.91e-4	0.1916063195921008	0	NA	3819	1
cg22129829	12	122880384	-8e-6	8.42e-4	0.9924192631216069	0	NA	3893	1
cg22129885	12	9103530	-5.66e-4	6.96e-4	0.4160928570337265	0	NA	3894	1
cg22129980	20	3363394	0.001654	0.001134	0.1446879595337775	0	NA	3896	1
cg22130030	1	1254682	6.37e-4	9.169999999999998e-4	0.48727060232216224	0	NA	3893	1
cg22130078	2	169544053	-5.16e-4	0.001118	0.6444123337698116	0	NA	3896	1
cg22130204	1	206293100	8.09e-4	0.001805	0.6540092625286442	0	NA	3892	1
cg22130216	3	142655431	8.34e-4	9.55e-4	0.38250043644837234	0	NA	3889	1
cg22130337	7	55290912	-5.1e-4	9.54e-4	0.5929325735570291	0	NA	3895	1
cg22130371	15	60920617	2.1000000000000004e-4	8.11e-4	0.795681858341666	0	NA	3897	1
cg22130374	16	3175956	3.42e-4	8.78e-4	0.696890305714769	0	NA	3888	1
cg22130509	2	112417158	-3.78e-4	6.18e-4	0.5407690282452902	0	NA	3897	1
cg22130616	19	42006743	-1.98e-4	8.97e-4	0.825298165500511	0	NA	3895	1
cg22130713	20	24853268	-9.89e-4	0.001333	0.45812642555917693	0	NA	3887	1
cg22130814	16	657165	2.92e-4	7.18e-4	0.6842391849019323	0	NA	3897	1
cg22130860	22	37100292	0.0033390000000000004	0.003317	0.31411141079233756	0	NA	3895	1
cg22130994	5	118758389	3.2e-4	8.04e-4	0.6906228511521355	0	NA	3897	1
cg22131554	11	16827868	-0.001465	7.78e-4	0.059695839156664106	0	NA	3895	1
cg22131612	6	20669947	2e-5	0.001412	0.9886988968555254	0	NA	3891	1
cg22131683	14	20903959	4.06e-4	5.11e-4	0.426892451605502	0	NA	3889	1
cg22132040	20	45337820	-9.24e-4	8.59e-4	0.28207514497345854	0	NA	3892	1
cg22132332	12	49582730	-2.7e-4	3.25e-4	0.40610400791980655	0	NA	3884	1
cg22132386	21	45643332	-3.17e-4	0.001349	0.8142173635622525	0	NA	3894	1
cg22132501	11	665814	-1e-5	0.001807	0.9955845020021331	0	NA	3895	1
cg22132520	7	73598046	7.87e-4	7.23e-4	0.27636558782459963	0	NA	3891	1
cg22132663	12	52759696	2.49e-4	8.52e-4	0.7700927929437162	0	NA	3896	1
cg22132754	6	45613204	8.46e-4	0.001933	0.6616315620701743	0	NA	3797	1
cg22132815	4	6894145	-5.58e-4	5.79e-4	0.3351810237196241	0	NA	3896	1
cg22132913	12	132628955	2.66e-4	2.3900000000000004e-4	0.2657210086596309	0	NA	3847	1
cg22132947	15	40604396	-8.65e-4	8.32e-4	0.2984962817773026	0	NA	3896	1
cg22133237	16	74753827	-4.25e-4	9.59e-4	0.6576427990742624	0	NA	3893	1
cg22133576	4	169632943	-5.65e-4	0.001811	0.7550539520594606	0	NA	3896	1
cg22133743	21	40362857	-4.4400000000000006e-4	8.31e-4	0.5931367392459165	0	NA	3896	1
cg22133940	20	55556550	0.001051	0.002772	0.7045774965040998	0	NA	3897	1
cg22134024	6	4428017	-4.59e-4	0.001084	0.6719802955299452	0	NA	3896	1
cg22134139	22	37612587	3.29e-4	0.001447	0.8201384048516989	0	NA	3896	1
cg22134256	11	3736407	1.57e-4	0.001108	0.8873195414506566	0	NA	3894	1
cg22134468	15	31632082	1.89e-4	6.24e-4	0.7619777961361256	0	NA	3897	1
cg22134475	2	25381883	8.59e-4	0.001379	0.5333402778892997	0	NA	3896	1
cg22134476	11	67874294	-0.001303	7.1e-4	0.06647439227955605	0	NA	3896	1
cg22134588	3	79069442	0.001091	9.84e-4	0.2675424309402513	0	NA	3894	1
cg22134687	7	5002333	-7.81e-4	0.001036	0.450932688565746	0	NA	3896	1
cg22134698	7	90091849	0.001245	0.001062	0.24107005597600675	0	NA	3897	1
cg22134718	3	10522617	-3.1e-4	9.89e-4	0.753940376731382	0	NA	3893	1
cg22134764	17	61819515	-2.3999999999999997e-5	2.1600000000000002e-4	0.9115282379093772	0	NA	3893	1
cg22134780	17	77272180	-1.03e-4	8.1e-4	0.8988133728490416	0	NA	3897	1
cg22134853	12	10876082	-1.34e-4	2.58e-4	0.6034958835435412	0	NA	3886	1
cg22134893	17	54669616	2.47e-4	9.41e-4	0.7929462253214532	0	NA	3894	1
cg22135143	1	44680485	4.4e-5	8.44e-4	0.9584229564185123	0	NA	3897	1
cg22135203	21	29809395	-3.18e-4	7.94e-4	0.6887855011401409	0	NA	3893	1
cg22135258	22	30820734	0.002612	0.001836	0.1548353354476841	0	NA	3897	1
cg22135277	22	48543260	0.0028250000000000003	0.002286	0.21653922562673297	0	NA	3897	1
cg22135649	5	89652598	-0.001448	0.001932	0.453566501727709	0	NA	3817	1
cg22135746	7	157013284	3.32e-4	9.07e-4	0.7143338129881306	0	NA	3895	1
cg22135757	7	18934854	-2.88e-4	0.001593	0.8565316587057199	0	NA	3897	1
cg22135844	8	40049458	-1.88e-4	0.001247	0.8801635985530429	0	NA	3893	1
cg22136125	4	1291667	0.001197	0.001183	0.3116172776043357	0	NA	3897	1
cg22136200	1	227923255	9.4e-5	3.1e-4	0.7617177835477533	0	NA	3889	1
cg22136267	4	176973741	0.00158	0.001281	0.21742231490102973	0	NA	3896	1
cg22136354	2	64871593	-5.24e-4	5.71e-4	0.3587820924466498	0	NA	3896	1
cg22136581	10	13771169	-0.001572	0.001614	0.33006761416375435	0	NA	3732	1
cg22136619	10	50679752	0.001371	7.59e-4	0.07086772785527543	0	NA	3897	1
cg22136693	14	51705619	2.92e-4	7.63e-4	0.7019423116432544	0	NA	3896	1
cg22136721	3	50379908	0.001172	9.47e-4	0.21586723497786514	0	NA	3894	1
cg22136726	1	7449657	-6.84e-4	0.001374	0.6186133189024222	0	NA	3892	1
cg22136765	6	166519953	0.001123	0.001059	0.28894703192021726	0	NA	3769	1
cg22136800	19	50168459	2.9000000000000004e-5	1.99e-4	0.8841356087315619	0	NA	3888	1
cg22136898	21	35233376	0.001222	0.001033	0.2368241104222538	0	NA	3894	1
cg22136937	7	155642017	8.24e-4	0.0024699999999999995	0.7386789738872428	0	NA	3897	1
cg22136961	19	36313735	4.0199999999999996e-4	0.001673	0.8101078422982495	0	NA	3897	1
cg22137045	12	48459425	-8e-6	0.00124	0.9948523933823346	0	NA	3895	1
cg22137177	2	109335773	-1.11e-4	2.28e-4	0.6263702293319572	0	NA	3896	1
cg22137204	8	125716096	5.34e-4	8.6e-4	0.5346455283256965	0	NA	3896	1
cg22137458	14	62895571	5.91e-4	0.002662	0.8243033556683516	0	NA	3889	1
cg22137614	6	17909196	0.001301	0.001167	0.26492570573166946	0	NA	3890	1
cg22137615	9	128529517	-0.00121	0.001286	0.34675507145668893	0	NA	3882	1
cg22137641	14	55369761	2.2600000000000002e-4	2.34e-4	0.3341382798321104	0	NA	3886	1
cg22137649	11	118073505	-2.56e-4	6.72e-4	0.7032385833989319	0	NA	3881	1
cg22138238	14	87363506	9.11e-4	0.001889	0.6296171751789628	0	NA	3895	1
cg22138290	7	51074111	-0.001698	8.34e-4	0.04175324500773491	0	NA	3896	1
cg22138314	12	597242	-0.001102	0.001797	0.5397148195450798	0	NA	3891	1
cg22138359	6	90367476	7.3e-5	0.001611	0.9638574510440454	0	NA	3887	1
cg22138408	16	85539811	2.72e-4	7.86e-4	0.7293006449821196	0	NA	3894	1
cg22138494	13	77949107	-0.003205	0.001263	0.011161264740251019	0	NA	3877	1
cg22138576	1	11592639	0.003287	0.001883	0.08087723175001782	0	NA	3895	1
cg22138654	19	54355226	6.149999999999999e-4	0.001016	0.5449697427660701	0	NA	3897	1
cg22138673	10	74618556	-0.001989	0.001418	0.16071233438560545	0	NA	3894	1
cg22138802	1	74174749	0.001052	9.02e-4	0.24349433821907912	0	NA	3896	1
cg22138818	21	41884714	0.002266	0.002314	0.3274531600876746	0	NA	3893	1
cg22138856	2	2531193	0.001012	8.41e-4	0.2288488880091202	0	NA	3893	1
cg22138912	17	32805217	-3.02e-4	0.001059	0.7755103076866392	0	NA	3897	1
cg22139214	17	74534080	-1.77e-4	5.65e-4	0.754072246194891	0	NA	3883	1
cg22139215	6	136556463	-6.61e-4	8.61e-4	0.4426583274320123	0	NA	3896	1
cg22139299	3	49096340	7.25e-4	0.001311	0.5802545308593856	0	NA	3896	1
cg22139335	10	12577056	3.5200000000000005e-4	7.7e-4	0.6475683676310555	0	NA	3896	1
cg22139615	4	141048272	1.2e-5	0.00101	0.9905204064639245	0	NA	3895	1
cg22139637	6	53857529	0.002477	0.001548	0.10956992464705521	0	NA	3896	1
cg22139638	2	162256805	-0.002123	0.0018350000000000003	0.24729351260301047	0	NA	3760	1
cg22139665	10	103733410	-4.5e-5	9.98e-4	0.964035428400229	0	NA	3895	1
cg22139699	8	143386182	9.7e-5	9.8e-4	0.9211544738785031	0	NA	3896	1
cg22139810	11	76081054	8.52e-4	8.93e-4	0.3400394308110674	0	NA	3896	1
cg22139824	13	102410111	-3.65e-4	0.001604	0.8199913441076416	0	NA	3714	1
cg22139830	2	64642025	3.03e-4	0.001321	0.818580039218932	0	NA	3890	1
cg22139989	12	77499024	6.68e-4	0.0019060000000000001	0.7259843551572236	0	NA	3896	1
cg22140100	2	58434586	-2.34e-4	7.92e-4	0.7676466706783465	0	NA	3890	1
cg22140109	12	113856779	-6.97e-4	9.47e-4	0.46172555674959065	0	NA	3896	1
cg22140282	11	46614036	5.71e-4	9.71e-4	0.5564963477009743	0	NA	3894	1
cg22140618	7	139742416	0.004508	0.002378	0.057998312140410645	0	NA	3896	1
cg22140681	7	55321962	0.002024	0.002024	0.3173105078629141	0	NA	3897	1
cg22140708	6	10081664	-4e-4	0.001661	0.8096955705772018	0	NA	3887	1
cg22140810	7	143056983	-1.31e-4	0.00103	0.8987943998525658	0	NA	3897	1
cg22140834	7	139336262	0.001	0.001162	0.38946654122353663	0	NA	3893	1
cg22140856	12	120536918	6.37e-4	9.58e-4	0.5060972294695006	0	NA	3895	1
cg22140893	3	33044815	4.3900000000000005e-4	8.31e-4	0.5973055787533169	0	NA	3894	1
cg22140907	2	1915930	5.81e-4	9.25e-4	0.5299331219011916	0	NA	3896	1
cg22140920	2	171095457	0.002156	0.001094	0.048752530656352294	0	NA	3889	1
cg22141002	14	26612539	-0.001113	9.6e-4	0.24630336258705596	0	NA	3894	1
cg22141130	19	3066161	-4.43e-4	9.71e-4	0.6482240985026211	0	NA	3890	1
cg22141203	22	24912340	9.05e-4	0.001306	0.4883374221378403	0	NA	3840	1
cg22141442	11	33351327	-6.03e-4	0.001333	0.6510074319270363	0	NA	3893	1
cg22141473	9	108455448	7.500000000000001e-5	5.39e-4	0.8893343304081565	0	NA	3893	1
cg22141486	20	48781628	-0.0015800000000000002	0.00115	0.1694686797691953	0	NA	3892	1
cg22141650	2	12282894	-5.72e-4	9.61e-4	0.5517008880928987	0	NA	3897	1
cg22141702	4	78079462	-3.46e-4	1.95e-4	0.07600379134384026	0	NA	3897	1
cg22141847	20	35153845	-1.15e-4	7.74e-4	0.881885993484648	0	NA	3895	1
cg22141907	1	20915180	-2.3000000000000003e-4	0.001723	0.893807373172735	0	NA	3897	1
cg22141918	14	24539803	0.001109	8.509999999999999e-4	0.19251579519166792	0	NA	3893	1
cg22141921	5	175866105	0.001177	0.001192	0.32343869119456015	0	NA	3895	1
cg22142138	20	61407541	4.65e-4	9.530000000000001e-4	0.6255974098432234	0	NA	3893	1
cg22142339	7	98610568	0.001162	9.24e-4	0.20854522523802976	0	NA	3887	1
cg22142865	10	7294334	6.67e-4	9.99e-4	0.5043457529984514	0	NA	3895	1
cg22142999	2	190934811	-6.1e-5	0.001273	0.9617813522854857	0	NA	3893	1
cg22143280	10	92617475	-1.8e-5	3.82e-4	0.9624172535243491	0	NA	3888	1
cg22143297	10	134711446	-0.00141	8.909999999999999e-4	0.11353739241406763	0	NA	3897	1
cg22143324	11	44618358	2.8e-5	8.78e-4	0.9745592466207573	0	NA	3894	1
cg22143407	12	115808604	0.001253	0.003103	0.6863577582787654	0	NA	3897	1
cg22143549	1	204485371	-3.42e-4	3.04e-4	0.2605890342736177	0	NA	3896	1
cg22143597	22	36132254	6.73e-4	8.04e-4	0.40255621430885263	0	NA	3897	1
cg22143607	4	33135602	0.002061	0.001264	0.10298784605575165	0	NA	3893	1
cg22143678	19	42055557	-1.23e-4	6.18e-4	0.8422399609282046	0	NA	3896	1
cg22143818	1	203115420	6.1000000000000005e-05	0.001157	0.9579529650632006	0	NA	3893	1
cg22144227	20	48763699	-4.8099999999999993e-4	3.09e-4	0.11955733438394792	0	NA	3897	1
cg22144260	2	150267714	-2.86e-4	0.001136	0.8012261414673059	0	NA	3897	1
cg22144467	3	33840279	-2.99e-4	2.24e-4	0.18193479834047022	0	NA	3896	1
cg22144703	12	12870705	-3.61e-4	5.15e-4	0.48332119220796327	0	NA	3820	1
cg22144719	9	138106031	5.640000000000002e-4	0.002033	0.781455685167896	0	NA	3897	1
cg22144794	21	16537128	5.28e-4	0.001245	0.6714955213994533	0	NA	3887	1
cg22144832	4	106476950	-1.77e-4	0.0014	0.8993926868775537	0	NA	3893	1
cg22144884	10	72614366	3.95e-4	9.47e-4	0.6766003991510852	0	NA	3897	1
cg22144990	21	45509539	-2.81e-4	5.96e-4	0.6373004903125339	0	NA	3877	1
cg22145042	8	129840503	3.94e-4	0.001319	0.7651604527700391	0	NA	3890	1
cg22145344	3	111482928	1.3e-4	8.24e-4	0.8746404107763877	0	NA	3892	1
cg22145459	6	31693656	-9.32e-4	7.49e-4	0.21337969116596403	0	NA	3894	1
cg22145511	5	142054347	-0.001744	0.001133	0.12373686761041376	0	NA	3896	1
cg22145521	9	26013014	7.19e-4	0.001276	0.5731083312890939	0	NA	3887	1
cg22145523	8	102140613	3.7e-5	9.01e-4	0.9672436921167469	0	NA	3892	1
cg22145550	1	38589996	2.11e-4	0.001042	0.8395296093328708	0	NA	3895	1
cg22145560	10	36638711	0.003256	9.41e-4	5.398770099356421e-4	0	NA	3897	1
cg22145640	14	77615284	-0.002227	0.001771	0.20857928003418294	0	NA	3880	1
cg22145697	1	209951526	1.05e-4	9.69e-4	0.9137108172413237	0	NA	3896	1
cg22145786	2	12992487	-0.001471	0.001948	0.4501689023759628	0	NA	3889	1
cg22145805	13	32959349	1.28e-4	7.89e-4	0.8711242071683991	0	NA	3896	1
cg22145810	5	156887065	-1.89e-4	2.66e-4	0.47737781792163486	0	NA	3897	1
cg22145829	10	64843855	6.1e-5	4.23e-4	0.8853361940248488	0	NA	3890	1
cg22145857	3	128433867	-0.001195	8.61e-4	0.16516109571323748	0	NA	3895	1
cg22145961	10	70997981	-4.2199999999999996e-4	0.001049	0.6874721635679144	0	NA	3895	1
cg22145996	1	110582459	-1.6199999999999998e-4	7.88e-4	0.8371160670523158	0	NA	3894	1
cg22146018	9	117716409	0.001077	8.24e-4	0.1911995225335836	0	NA	3897	1
cg22146106	2	39554362	0.001488	0.001173	0.20460439069663047	0	NA	3891	1
cg22146123	13	95729008	-0.001369	8.58e-4	0.11058458513329747	0	NA	3892	1
cg22146177	7	5212147	0.0029199999999999994	0.001664	0.07929220739266343	0	NA	3897	1
cg22146348	20	30434126	-9.18e-4	0.00225	0.6832736749020851	0	NA	3834	1
cg22146350	16	34982739	4.2800000000000005e-4	0.001715	0.8029255607994756	0	NA	3897	1
cg22146418	6	20455829	1.69e-4	9.86e-4	0.8639095737443122	0	NA	3894	1
cg22146493	3	126675248	-0.001379	0.001148	0.2296660624218757	0	NA	3888	1
cg22146523	12	121652027	0.004856	0.00295	0.09974282355712696	0	NA	3894	1
cg22146606	8	49532340	6.999999999999999e-6	8.920000000000001e-4	0.9937386383408737	0	NA	3895	1
cg22146737	14	104028677	-1.2099999999999999e-4	2.3e-4	0.5988277908500711	0	NA	3853	1
cg22146755	18	48677831	7.65e-4	0.001051	0.4666881421902001	0	NA	3891	1
cg22146772	17	26793673	0.001356	7.79e-4	0.08173737150360241	0	NA	3896	1
cg22146899	9	129277652	5.17e-4	0.00116	0.6558214381588827	0	NA	3897	1
cg22146903	22	31032276	-0.001482	0.002654	0.5765696265210618	0	NA	3897	1
cg22146963	18	657288	-3.79e-4	2.25e-4	0.09209580758558666	0	NA	3892	1
cg22147003	20	11419106	-0.001061	0.001208	0.37977482780268784	0	NA	3892	1
cg22147092	2	234627744	-5.5e-5	8.03e-4	0.9453930722351158	0	NA	3897	1
cg22147415	10	125836703	6.79e-4	9.209999999999999e-4	0.4609751184913497	0	NA	3896	1
cg22147448	3	44596846	-3.59e-4	4.29e-4	0.40268822353509615	0	NA	3874	1
cg22147548	21	39014760	1.5e-5	8.06e-4	0.985151888853566	0	NA	3895	1
cg22147875	11	18621528	2.19e-4	8.62e-4	0.7994489540837297	0	NA	3896	1
cg22147948	1	222139170	4.86e-4	0.001032	0.6376905576693259	0	NA	3893	1
cg22147960	3	104325850	0.001077	0.00109	0.32311670465910375	0	NA	3895	1
cg22148003	1	17408065	9.87e-4	8.84e-4	0.2642013949887396	0	NA	3889	1
cg22148235	5	14757171	-0.001869	9.22e-4	0.04265065652214501	0	NA	3896	1
cg22148388	2	102508502	5.22e-4	0.001158	0.6521501340141715	0	NA	3896	1
cg22148433	5	167343912	-5.47e-4	3.57e-4	0.1254699099043439	0	NA	3897	1
cg22148525	13	74354890	0.001394	0.001126	0.21571210924791662	0	NA	3895	1
cg22148532	11	70565294	3.6e-4	0.001162	0.7567049361363002	0	NA	3894	1
cg22148904	1	7862234	-3.88e-4	0.002065	0.8509601676604757	0	NA	3768	1
cg22149014	10	98400013	-7.31e-4	5.83e-4	0.20989313312070634	0	NA	3897	1
cg22149195	19	6045260	1.74e-4	8.74e-4	0.8421965141834491	0	NA	3897	1
cg22149205	17	55729263	-8.68e-4	0.00101	0.3901165933729798	0	NA	3897	1
cg22149224	14	96342719	-0.001033	5.15e-4	0.044874896465057657	0	NA	3886	1
cg22149683	3	53828710	-4e-5	0.002778	0.9885117783847186	0	NA	3893	1
cg22149742	2	55746015	0.001899	0.001915	0.32137077408113407	0	NA	3893	1
cg22149824	1	68044273	0.001377	0.0017840000000000002	0.4401967661809468	0	NA	3854	1
cg22149916	11	64481482	-2.83e-4	3.65e-4	0.43813732249290505	0	NA	3897	1
cg22150020	9	35090850	0.001224	7.98e-4	0.12507035188768298	0	NA	3888	1
cg22150024	21	18642698	6.52e-4	6.8e-4	0.33764765361968185	0	NA	3870	1
cg22150088	2	105716151	-0.001875	0.001463	0.1999783941386351	0	NA	3895	1
cg22150116	15	72448888	-1.7e-5	9.27e-4	0.9853686329152614	0	NA	3894	1
cg22150449	18	77128489	-3.2e-4	7.5e-4	0.6696221326049362	0	NA	3897	1
cg22150540	7	102059183	-0.007442	0.003524	0.03470319823599262	0	NA	3894	1
cg22150656	19	44080883	0.00205	7.18e-4	0.004301607307116666	0	NA	3890	1
cg22150779	17	56015621	0	7.66e-4	1	0	NA	3891	1
cg22150971	5	149402683	-1.36e-4	7.59e-4	0.8577939051819445	0	NA	3895	1
cg22151059	7	102734641	0.002375	0.0015790000000000001	0.1325513649480257	0	NA	3888	1
cg22151186	18	21750767	-0.00109	0.001222	0.3724034594684433	0	NA	3895	1
cg22151200	3	53781986	-5.08e-4	9.68e-4	0.5997268281745265	0	NA	3897	1
cg22151217	5	43120186	-0.001999	0.001005	0.046695162752998315	0	NA	3896	1
cg22151281	9	80850856	1.67e-4	9.08e-4	0.8540756617620597	0	NA	3889	1
cg22151372	13	46339777	-5.51e-4	0.001129	0.6255197269262918	0	NA	3895	1
cg22151387	10	88097894	0.002592	0.001024	0.011365680738498729	0	NA	3893	1
cg22151504	12	110212888	-4.28e-4	9.95e-4	0.6670859823535655	0	NA	3893	1
cg22151581	21	30009254	-2.55e-4	5.38e-4	0.6355158129532557	0	NA	3890	1
cg22151658	11	17795033	-9.9e-5	0.001424	0.9445737459297827	0	NA	3896	1
cg22151707	4	106815437	3.48e-4	7.16e-4	0.6269434005251225	0	NA	3894	1
cg22151813	2	109856066	-0.001861	0.001055	0.07773517094197803	0	NA	3895	1
cg22151856	4	23781082	9.360000000000001e-4	9.99e-4	0.3487909978114318	0	NA	3893	1
cg22151999	19	12217171	-0.001739	0.001615	0.28157847935594654	0	NA	3850	1
cg22152180	1	172558180	-0.001712	0.001063	0.10728084526244622	0	NA	3895	1
cg22152268	8	104161777	-0.001343	0.001292	0.29858449074789756	0	NA	3894	1
cg22152397	7	100027129	-7.3e-4	5.15e-4	0.15634388580424496	0	NA	3836	1
cg22152576	1	202099147	0.001245	6.52e-4	0.056196435744807614	0	NA	3884	1
cg22152582	1	26502687	-3.93e-4	0.001037	0.7047043340750903	0	NA	3893	1
cg22152616	5	59629339	-0.001542	0.001489	0.30039142493812776	0	NA	3882	1
cg22152618	16	10420282	-0.001679	9.77e-4	0.08570069795221683	0	NA	3893	1
cg22152677	15	44865888	0.001454	9.209999999999999e-4	0.11440057435471955	0	NA	3897	1
cg22152867	22	24596179	0.001763	0.001723	0.3062060499884259	0	NA	3890	1
cg22153013	5	149315341	-1.1799999999999998e-4	9.43e-4	0.9004186101471986	0	NA	3897	1
cg22153080	8	49180382	-1e-6	0.001263	0.9993682624881725	0	NA	3894	1
cg22153093	16	31468454	-0.001608	7.43e-4	0.03044906524935746	0	NA	3896	1
cg22153114	12	49372376	2.23e-4	2.88e-4	0.4387501191186883	0	NA	3896	1
cg22153376	11	27545919	0.004511	0.002301	0.04994298571855997	0	NA	3896	1
cg22153516	16	67475696	-2.1e-5	8.2e-4	0.9795686043827556	0	NA	3895	1
cg22153527	2	121554591	-8e-5	0.002438	0.9738230878538487	0	NA	3896	1
cg22153579	5	115626984	0.001063	0.00136	0.4344393127051467	0	NA	3890	1
cg22153823	11	69868190	0.002204	0.001894	0.24455584080698597	0	NA	3896	1
cg22154364	13	108369162	5.51e-4	0.001018	0.588330201154051	0	NA	3896	1
cg22154431	8	57233298	5.88e-4	0.002466	0.8115376575519696	0	NA	3896	1
cg22154446	15	29669476	0.002477	0.001252	0.04787971040237152	0	NA	3895	1
cg22154482	9	95820922	2e-6	3.53e-4	0.9954794317728811	0	NA	3835	1
cg22154493	2	219526872	2.66e-4	8.09e-4	0.7423061155885782	0	NA	3897	1
cg22154539	14	60975472	-5.59e-4	5.29e-4	0.2906436058928271	0	NA	3850	1
cg22154561	12	105714003	2.86e-4	8.12e-4	0.7246757170623814	0	NA	3895	1
cg22154593	16	29802262	-3.12e-4	2.3299999999999997e-4	0.1805525100802528	0	NA	3852	1
cg22154608	7	8636884	9.429999999999999e-4	0.001075	0.3803729643688389	0	NA	3895	1
cg22154735	2	61916869	-7.83e-4	0.001134	0.48989477783035695	0	NA	3896	1
cg22154765	9	75200681	-0.007669	0.004147	0.06441614486930154	0	NA	3897	1
cg22154819	20	47325600	5.73e-4	8.63e-4	0.5067140436817343	0	NA	3895	1
cg22154891	20	58204516	8.05e-4	0.001217	0.5083156834275635	0	NA	3897	1
cg22155198	2	45252513	0.002673	0.001326	0.043817012260567174	0	NA	3895	1
cg22155294	20	35023254	-0.002279	0.001767	0.19713516368373823	0	NA	3895	1
cg22155349	2	231043075	0.002115	0.001354	0.1182789418229592	0	NA	3895	1
cg22155490	18	10453992	0.001671	0.001944	0.3900272753663677	0	NA	3897	1
cg22155655	7	29389575	8.03e-4	0.001272	0.5278513765211941	0	NA	3893	1
cg22155718	17	48045130	2.06e-4	0.001843	0.9110023804491991	0	NA	3895	1
cg22155851	10	56212611	-0.001046	0.0017250000000000002	0.5442645629308076	0	NA	3826	1
cg22155952	3	39235059	4.46e-4	7.99e-4	0.5767093590500836	0	NA	3896	1
cg22155965	12	131980138	6.4e-4	0.001258	0.6109316498993377	0	NA	3893	1
cg22156046	1	54947330	0.002407	8.56e-4	0.004924737965484581	0	NA	3897	1
cg22156689	8	97597118	-0.002296	0.00115	0.0458771618996123	0	NA	3897	1
cg22156869	2	68313508	0.001048	9.06e-4	0.24738150699497718	0	NA	3896	1
cg22157167	8	112153538	0.001223	0.001083	0.258783722517994	0	NA	3891	1
cg22157231	11	12101487	5.7e-5	0.001452	0.9686861283318519	0	NA	3896	1
cg22157320	7	33717491	-4.339999999999999e-4	0.001543	0.7785031245416326	0	NA	3876	1
cg22157340	2	163439467	0.001186	0.002543	0.6409447460701776	0	NA	3754	1
cg22157413	14	31502697	0.00305	0.001788	0.08804223985467265	0	NA	3854	1
cg22157717	1	115580316	0.001106	7.35e-4	0.13238530115359823	0	NA	3892	1
cg22157845	16	63402729	-6.72e-4	0.001472	0.6480148419401821	0	NA	3875	1
cg22157945	7	18650449	0.002387	0.001441	0.09762292199420164	0	NA	3882	1
cg22158366	2	121437519	-2.87e-4	9.47e-4	0.7618423825583573	0	NA	3895	1
cg22158388	4	151879133	-6.92e-4	7.17e-4	0.33447845217562666	0	NA	3897	1
cg22158639	20	44850012	-3.4e-5	0.001144	0.97629013818699	0	NA	3889	1
cg22158986	4	157732119	-6.94e-4	0.001264	0.5829707027288349	0	NA	3895	1
cg22159005	1	230326909	0.001263	0.001141	0.26832689606676113	0	NA	3897	1
cg22159216	3	63989192	3.34e-4	8.19e-4	0.6834099350919347	0	NA	3897	1
cg22159253	1	65064166	2.64e-4	0.001629	0.8712565457850351	0	NA	3895	1
cg22159364	7	44097635	-8.41e-4	7.56e-4	0.26595165189222153	0	NA	3896	1
cg22159376	4	3613903	2.76e-4	0.002215	0.9008362966320128	0	NA	3897	1
cg22159441	2	152739855	-0.001512	0.001249	0.22606084026202986	0	NA	3889	1
cg22159522	11	71959559	-5e-6	0.001083	0.9963163355201217	0	NA	3896	1
cg22160070	18	60626187	-0.001361	0.00121	0.26067659678199356	0	NA	3890	1
cg22160124	20	33103160	5.03e-4	4.92e-4	0.3066116220611147	0	NA	3832	1
cg22160158	9	16824912	-6.75e-4	0.002424	0.7806551628808049	0	NA	3894	1
cg22160296	11	61849861	-6e-6	4.36e-4	0.9890202837905315	0	NA	3895	1
cg22160437	2	28605691	2.17e-4	0.001175	0.8534793664450888	0	NA	3897	1
cg22160451	18	49265863	-0.002855	0.002601	0.2723552765755247	0	NA	3854	1
cg22160502	2	9755281	-0.002696	0.001372	0.04941255038850449	0	NA	3895	1
cg22160964	20	57867239	-7.4e-5	9.92e-4	0.9405355407944835	0	NA	3894	1
cg22161196	7	124812132	4.7099999999999996e-4	0.001659	0.7764824432288882	0	NA	3892	1
cg22161303	13	72448703	8.390000000000001e-4	0.001031	0.4157749848309001	0	NA	3892	1
cg22161386	6	83616621	0.001209	0.001165	0.2993779661924543	0	NA	3896	1
cg22161482	7	66068996	4.25e-4	8.17e-4	0.6029270855892687	0	NA	3895	1
cg22161666	16	49709752	2.17e-4	0.001072	0.8395841940743658	0	NA	3897	1
cg22161674	2	235073160	-0.001132	0.0012349999999999998	0.35935270883679565	0	NA	3896	1
cg22161862	2	43205734	-3.45e-4	7.66e-4	0.6524280683679244	0	NA	3896	1
cg22162082	4	169838494	-0.00101	0.001278	0.42935414015312484	0	NA	3896	1
cg22162164	5	9208545	0.003125	0.002603	0.2299305254206519	0	NA	3895	1
cg22162216	14	95442160	-1.25e-4	0.001831	0.9455717352839976	0	NA	3897	1
cg22162239	18	57541538	7.69e-4	0.001242	0.535809220372051	0	NA	3896	1
cg22162357	6	130453806	0.001019	0.001036	0.32531678310421064	0	NA	3894	1
cg22162396	8	130799581	-2.81e-4	0.001198	0.8145521248611216	0	NA	3896	1
cg22163030	4	80781490	0.00139	0.001828	0.4470191845226602	0	NA	3834	1
cg22163037	6	142310548	0.001706	0.002165	0.4307021094125773	0	NA	3897	1
cg22163045	6	162838103	-4.5799999999999997e-4	0.00123	0.7096265261395996	0	NA	3893	1
cg22163171	3	38061759	2.88e-4	7e-4	0.6807583071330019	0	NA	3896	1
cg22163183	16	84257546	0.001076	0.001053	0.30685551915509257	0	NA	3895	1
cg22163255	12	8202456	3.88e-4	6.81e-4	0.5688470233039609	0	NA	3897	1
cg22163391	5	158475419	8.12e-4	0.001004	0.41865036626265495	0	NA	3892	1
cg22163395	1	59062309	-2.2200000000000003e-4	0.00201	0.9120542768369918	0	NA	3893	1
cg22163486	2	98286136	-8.34e-4	8.53e-4	0.32821002015746625	0	NA	3897	1
cg22163607	6	160183615	5.84e-4	4.87e-4	0.23045848912846206	0	NA	3895	1
cg22163752	22	40497377	0.001946	0.00093000000000000005	0.03639621400187179	0	NA	3895	1
cg22163837	4	1947492	-1.8e-4	0.001049	0.8637583032387056	0	NA	3888	1
cg22163856	3	126877786	-0.001451	0.002043	0.4775614867118085	0	NA	3897	1
cg22164087	6	144511826	9.700000000000002e-4	8.54e-4	0.25602714056119075	0	NA	3897	1
cg22164248	3	184053592	4.84e-4	3.04e-4	0.11136105471229908	0	NA	3897	1
cg22164251	19	37018434	3.4e-5	0.003082	0.9911980776031684	0	NA	3896	1
cg22164284	5	98122008	6.65e-4	0.001157	0.5654520557971691	0	NA	3892	1
cg22164326	6	20498998	-8.56e-4	9.45e-4	0.36503107728899425	0	NA	3894	1
cg22164383	9	135431816	0.001465	0.002464	0.5521364956508115	0	NA	3895	1
cg22164403	4	95601551	-3.92e-4	9.51e-4	0.68019453261224	0	NA	3889	1
cg22164474	4	140441727	-5.68e-4	0.001166	0.6261623060894883	0	NA	3895	1
cg22164544	8	37968189	8.1e-5	8.52e-4	0.9242588910371302	0	NA	3897	1
cg22164707	4	155427586	-9.349999999999999e-4	9.01e-4	0.2993930501754669	0	NA	3894	1
cg22164726	17	58362491	1.21e-4	0.001416	0.9319020722453756	0	NA	3897	1
cg22164825	20	48516080	2.0300000000000003e-4	8.45e-4	0.8101467746624034	0	NA	3895	1
cg22165081	15	95954336	3.95e-4	9.12e-4	0.6649319269585043	0	NA	3896	1
cg22165310	10	28858462	-8.759999999999999e-4	8.949999999999999e-4	0.32769316656113073	0	NA	3897	1
cg22165331	21	46237958	1.41e-4	3.68e-4	0.7016069366977988	0	NA	3866	1
cg22165338	10	94447851	2.76e-4	8.86e-4	0.7554111060176741	0	NA	3896	1
cg22165522	14	22930883	6.57e-4	9.49e-4	0.4887441203865071	0	NA	3897	1
cg22165853	9	93997573	-0.001023	9.380000000000001e-4	0.275440857503704	0	NA	3897	1
cg22166025	6	112063039	-6.84e-4	9.64e-4	0.4779872246210573	0	NA	3897	1
cg22166089	1	147767140	2.56e-4	7.99e-4	0.7486647460897851	0	NA	3893	1
cg22166121	13	46115791	8.879999999999999e-4	8.06e-4	0.27057603824598225	0	NA	3897	1
cg22166173	6	71105725	5.099999999999999e-5	0.001608	0.9746982018742604	0	NA	3892	1
cg22166284	11	87836631	0.002632	0.001533	0.08599836280974185	0	NA	3896	1
cg22166550	9	114849023	-2.39e-4	0.001398	0.864256387763285	0	NA	3892	1
cg22166710	1	37319298	-1.49e-4	0.001147	0.8966423023098493	0	NA	3892	1
cg22166835	2	238505167	-7.4e-5	0.001859	0.9682475156718724	0	NA	3892	1
cg22167172	14	24031618	5.93e-4	8.1e-4	0.46410828730408193	0	NA	3897	1
cg22167208	2	219744145	-0.001201	0.001701	0.48015377207341703	0	NA	3896	1
cg22167336	6	130742326	-7.940000000000001e-4	8.33e-4	0.3404982333376535	0	NA	3895	1
cg22167396	1	26954554	5.08e-4	0.001305	0.6970749241444505	0	NA	3808	1
cg22167611	8	29902230	4.04e-4	0.001402	0.7732244407637338	0	NA	3886	1
cg22167656	9	127625988	0.002179	0.001948	0.2633180100193155	0	NA	3896	1
cg22167681	22	47005096	-2.57e-4	7.81e-4	0.7421063308576845	0	NA	3897	1
cg22167738	1	55253765	-0.0013489999999999997	0.001081	0.2120608705871647	0	NA	3896	1
cg22168017	1	206319364	0.001277	9.82e-4	0.19346139831763298	0	NA	3895	1
cg22168023	12	68761766	-5.53e-4	8.74e-4	0.5269144742577554	0	NA	3894	1
cg22168074	14	72085935	9.899999999999998e-5	7.35e-4	0.8928539140832166	0	NA	3895	1
cg22168163	6	143421379	3.2400000000000007e-4	0.001533	0.832613940587202	0	NA	3891	1
cg22168197	6	1474404	-9.03e-4	0.001203	0.4528793094662702	0	NA	3896	1
cg22168253	11	128110764	-0.001385	0.001458	0.3421471041030278	0	NA	3889	1
cg22168287	10	24544293	-6.4e-4	9.27e-4	0.48994321929847784	0	NA	3896	1
cg22168338	8	124505588	3.18e-4	6.82e-4	0.6410181988616858	0	NA	3897	1
cg22168402	3	5055089	-0.001323	7.77e-4	0.08862371884085894	0	NA	3893	1
cg22168555	14	23950821	-2.24e-4	0.001551	0.8851664929899732	0	NA	3894	1
cg22168617	2	201676870	-2.3599999999999996e-4	2.24e-4	0.2920791758758613	0	NA	3885	1
cg22168671	16	26617433	0.004006	0.002323	0.0846186671785366	0	NA	3893	1
cg22168709	2	106403934	-8.75e-4	8.28e-4	0.2906196344015772	0	NA	3897	1
cg22168763	5	78350089	-8.129999999999999e-4	0.001617	0.6151168953946837	0	NA	3866	1
cg22168795	17	34463933	-5.9e-5	0.001116	0.9578375722244005	0	NA	3897	1
cg22168885	5	172896492	2.06e-4	0.001438	0.8860891729308669	0	NA	3890	1
cg22168896	22	27706334	-9.31e-4	9.58e-4	0.3311419533070815	0	NA	3895	1
cg22168943	9	125027051	-5.5e-5	1.6e-4	0.7310343053800854	0	NA	3850	1
cg22169090	12	116398336	-0.002092	0.00105	0.046329275634646026	0	NA	3896	1
cg22169301	19	40780424	-0.0012979999999999999	9.9e-4	0.18982022740250656	0	NA	3893	1
cg22169327	3	86283923	3.28e-4	7.78e-4	0.6733215103546172	0	NA	3855	1
cg22169659	11	20481627	4.670000000000001e-4	0.001318	0.7230955331930701	0	NA	3821	1
cg22169750	3	179689236	-1.02e-4	0.001447	0.9438031260596209	0	NA	3895	1
cg22169777	21	37560793	4.02e-4	0.001181	0.7335632245889936	0	NA	3889	1
cg22169992	9	119598698	-2.3999999999999997e-5	0.001163	0.9835357950047405	0	NA	3895	1
cg22170099	16	49656866	1.76e-4	8.83e-4	0.8420120455428605	0	NA	3897	1
cg22170183	2	10085058	5.000000000000001e-5	0.001214	0.967147485875687	0	NA	3895	1
cg22170223	21	42792387	1.81e-4	3.16e-4	0.5667904051755515	0	NA	3897	1
cg22170260	10	17448580	-6.93e-4	0.001246	0.5780879637094138	0	NA	3892	1
cg22170262	20	44496833	-0.001743	0.002693	0.5174807887444528	0	NA	3837	1
cg22170270	15	102196049	1.12e-4	8.26e-4	0.8921428653382074	0	NA	3895	1
cg22170368	3	17614690	7.8e-5	8.54e-4	0.9272264919598813	0	NA	3895	1
cg22170381	12	49368407	-2.36e-4	0.001084	0.8276533752826198	0	NA	3892	1
cg22170688	20	35431437	-4.32e-4	7.52e-4	0.5656510913132939	0	NA	3894	1
cg22171016	16	1495339	4.92e-4	0.002192	0.8224051808961506	0	NA	3888	1
cg22171055	1	62905816	-0.004414	0.001612	0.006177397715456872	0	NA	3882	1
cg22171067	8	22217893	1.87e-4	7.34e-4	0.7989019890995984	0	NA	3891	1
cg22171081	6	159589998	6.94e-4	5.39e-4	0.19789583657710788	0	NA	3897	1
cg22171082	16	14726322	4.8e-4	6.96e-4	0.49041106256260975	0	NA	3897	1
cg22171277	2	70363119	5e-5	1.79e-4	0.779991885584192	0	NA	3894	1
cg22171525	12	27406049	-7.810000000000001e-4	0.002377	0.742484190020564	0	NA	3896	1
cg22171706	15	91158378	0.001693	0.002043	0.40728363301247644	0	NA	3864	1
cg22171714	12	132878504	-5.67e-4	0.002606	0.8277603995126257	0	NA	3896	1
cg22171771	8	9105620	-9.36e-4	0.001239	0.4499802566878159	0	NA	3854	1
cg22171820	17	13481	0.001617	0.002557	0.5271374907244442	0	NA	3896	1
cg22171860	2	98993519	-0.002131	0.001218	0.08018917441256079	0	NA	3892	1
cg22171893	14	101144141	-9.01e-4	6e-4	0.13318321662554386	0	NA	3897	1
cg22172003	5	161058688	-3.4e-5	0.002045	0.9867350487414811	0	NA	3897	1
cg22172006	5	165308710	-1.45e-4	0.001358	0.9149677440715671	0	NA	3892	1
cg22172014	8	95339602	1.51e-4	0.001251	0.9039259363728355	0	NA	3896	1
cg22172023	17	18857615	9.349999999999999e-4	7.62e-4	0.21980976678945796	0	NA	3895	1
cg22172026	19	30346152	-6.7e-5	6.95e-4	0.923200606698494	0	NA	3894	1
cg22172096	3	119183179	-5.7e-5	0.001096	0.9585228773103405	0	NA	3895	1
cg22172210	17	40274258	9.54e-4	9.44e-4	0.31221116201889393	0	NA	3897	1
cg22172358	20	4910667	0.005274	0.002138	0.013632975411400156	0	NA	3892	1
cg22172379	16	85947643	-7.85e-4	5.15e-4	0.1274408174204093	0	NA	3897	1
cg22172491	7	104608135	1.71e-4	7.33e-4	0.8155378863464346	0	NA	3896	1
cg22172600	7	34700910	-0.001507	0.001082	0.16368296219297865	0	NA	3896	1
cg22172619	19	8753902	2.92e-4	9.81e-4	0.7659661459104286	0	NA	3897	1
cg22172935	8	22029198	0.00147	8.39e-4	0.0797590527692098	0	NA	3894	1
cg22173016	2	10506956	3.63e-4	7.92e-4	0.6467129796159001	0	NA	3895	1
cg22173170	10	7553808	0.001445	0.001097	0.18776194101158653	0	NA	3895	1
cg22173191	12	105686635	-0.001998	0.001918	0.29754609810840227	0	NA	3722	1
cg22173311	19	5241635	2.57e-4	7.34e-4	0.7262364547606331	0	NA	3894	1
cg22173380	20	41812853	2.6e-5	0.001288	0.9838947284341236	0	NA	3894	1
cg22173661	4	73187374	-6.2e-4	0.00184	0.7361496759718478	0	NA	3829	1
cg22173794	3	10975607	0.001172	9.48e-4	0.2163519313986082	0	NA	3896	1
cg22173840	6	143719125	-0.001735	0.00105	0.09845691600305101	0	NA	3890	1
cg22173931	10	82366911	-6.39e-4	0.001311	0.6259648412954785	0	NA	3893	1
cg22173959	2	192017386	-8.920000000000001e-4	7.76e-4	0.2503562396345792	0	NA	3896	1
cg22174039	21	47727702	-5.39e-4	8.11e-4	0.5062989538870476	0	NA	3893	1
cg22174072	2	169339089	-0.001722	0.002261	0.4462928601314866	0	NA	3896	1
cg22174091	17	11900895	4.8e-4	3.18e-4	0.13118791944154934	0	NA	3858	1
cg22174184	18	22502837	1.43e-4	0.001154	0.9013811422129923	0	NA	3892	1
cg22174197	3	38650165	0.002571	0.001292	0.046597756837375014	0	NA	3895	1
cg22174257	16	28518347	0.002086	8.23e-4	0.011256634251133091	0	NA	3896	1
cg22174295	22	27298835	-3.91e-4	0.00197	0.8426717550258387	0	NA	3897	1
cg22174399	3	136265122	0.001892	0.0018259999999999997	0.3001346978791859	0	NA	3828	1
cg22174405	1	204309492	5.84e-4	7.83e-4	0.45575845641189355	0	NA	3897	1
cg22174727	2	26815181	0.001928	0.001433	0.17848668063911072	0	NA	3889	1
cg22174789	19	36601100	-6.01e-4	9.92e-4	0.5446165063629478	0	NA	3897	1
cg22174935	10	97321663	1.71e-4	0.001928	0.9293259386729791	0	NA	3897	1
cg22175157	22	32953561	0.002072	0.001153	0.07232749652590517	0	NA	3896	1
cg22175237	3	126068092	-4.3e-4	9.95e-4	0.6656245447958693	0	NA	3894	1
cg22175552	1	183779591	0.0018829999999999997	0.001771	0.28767262518397013	0	NA	3896	1
cg22175610	20	840747	9.7e-5	0.001278	0.9394987813665365	0	NA	3895	1
cg22175681	7	37263195	1.15e-4	0.001822	0.9496729762473866	0	NA	3880	1
cg22175779	15	57998734	-0.001051	4.33e-4	0.01521369552901235	0	NA	3864	1
cg22175846	1	5475973	4.39e-4	0.001771	0.8042252799843747	0	NA	3888	1
cg22175849	15	73375404	4.6200000000000006e-4	0.001781	0.7953229043999632	0	NA	3894	1
cg22175915	4	48509930	-8.72e-4	9.209999999999999e-4	0.34374225125474944	0	NA	3893	1
cg22175920	2	121161421	-5.1e-4	0.001185	0.6669194255724505	0	NA	3897	1
cg22175965	17	10742193	0.00112	7.52e-4	0.1363921477949789	0	NA	3892	1
cg22176010	1	144943792	7.000000000000001e-6	8.15e-4	0.993147088029111	0	NA	3894	1
cg22176014	8	120725022	-0.00251	0.0018370000000000003	0.17182656415681646	0	NA	3710	1
cg22176040	10	97201222	2.2200000000000003e-4	4.49e-4	0.6210010688508074	0	NA	3893	1
cg22176120	10	126431729	-3.17e-4	0.00111	0.7751955448988073	0	NA	3832	1
cg22176130	10	33442301	-0.001017	0.00115	0.3765084781922408	0	NA	3897	1
cg22176254	14	99978737	-3.49e-4	8.679999999999998e-4	0.6876297634983557	0	NA	3888	1
cg22176262	21	31312105	-5.18e-4	3.74e-4	0.16604429169872653	0	NA	3897	1
cg22176473	19	9433855	5.42e-4	0.0017280000000000002	0.753781253288473	0	NA	3895	1
cg22176584	15	75648270	-7.38e-4	8.08e-4	0.36104990415844046	0	NA	3896	1
cg22176663	15	56685598	8.26e-4	0.001024	0.41987356115437524	0	NA	3895	1
cg22176765	14	20923271	2.16e-4	2.85e-4	0.4485140013393328	0	NA	3845	1
cg22176779	20	22200884	6.57e-4	0.001106	0.5524903426011766	0	NA	3896	1
cg22176870	2	26661512	1.2e-4	0.001249	0.9234595281362699	0	NA	3893	1
cg22176903	16	57843979	-0.001081	0.001535	0.48128673197626287	0	NA	3893	1
cg22177062	18	60816938	-0.001401	0.00111	0.20689044094025144	0	NA	3893	1
cg22177068	3	193269560	8.06e-4	0.001072	0.4521318440371831	0	NA	3895	1
cg22177513	15	40987483	2.87e-4	2.28e-4	0.2081127219552842	0	NA	3897	1
cg22177553	11	60602772	2.24e-4	0.001154	0.8460917464851407	0	NA	3894	1
cg22177688	10	128359157	0.002295	0.002335	0.32567173020783685	0	NA	3893	1
cg22177704	2	241533597	1.51e-4	6.76e-4	0.8232453867297913	0	NA	3897	1
cg22177746	1	19426322	9e-5	0.001598	0.9550865673777799	0	NA	3883	1
cg22177887	1	151538114	-0.001329	8.909999999999999e-4	0.1358086309124292	0	NA	3897	1
cg22177897	6	126912374	-0.001216	0.001159	0.2940951308960606	0	NA	3897	1
cg22178059	1	232060931	2.77e-4	0.001051	0.7921201281652289	0	NA	3897	1
cg22178077	12	86159425	-0.003355	0.001248	0.007181656696496207	0	NA	3892	1
cg22178121	4	25022049	-0.002433	0.002608	0.3508722359595158	0	NA	3895	1
cg22178178	14	102699183	4.62e-4	0.001053	0.660845274032029	0	NA	3892	1
cg22178280	6	127125419	-7.88e-4	0.002337	0.7359778779770078	0	NA	3896	1
cg22178329	7	46721811	5.19e-4	9.49e-4	0.5844532999613969	0	NA	3897	1
cg22178367	15	81156076	-7.440000000000001e-4	0.001161	0.5216351709935039	0	NA	3896	1
cg22178396	2	65297706	-1.92e-4	9.14e-4	0.8336164381308548	0	NA	3897	1
cg22178513	10	52583805	-3.34e-4	0.0036449999999999994	0.9269901296189678	0	NA	3858	1
cg22178653	5	178569540	0.001089	7.68e-4	0.1561998885881504	0	NA	3896	1
cg22178654	19	22035493	2.07e-4	0.001767	0.9067430044741246	0	NA	3885	1
cg22178687	19	38041156	-5.3e-5	0.001471	0.971258508404948	0	NA	3896	1
cg22178694	7	47583286	0.001034	8.93e-4	0.24690699562474175	0	NA	3895	1
cg22178865	5	73124684	0.001165	0.001324	0.37890841072083353	0	NA	3897	1
cg22178884	9	125105386	0.001336	8.48e-4	0.11514760619061945	0	NA	3897	1
cg22178971	11	65645955	2.84e-4	9.06e-4	0.7539268123588347	0	NA	3897	1
cg22178983	4	80449767	-1.24e-4	0.001167	0.9153797520567108	0	NA	3806	1
cg22179181	8	134309552	1.99e-4	3.01e-4	0.5085292245937687	0	NA	3770	1
cg22179250	7	5720786	-1.59e-4	8.09e-4	0.8441883596187343	0	NA	3897	1
cg22179374	4	3790510	-8.77e-4	0.001378	0.5244964478273098	0	NA	3895	1
cg22179430	3	140675446	7.39e-4	0.001335	0.5798813405934643	0	NA	3888	1
cg22179447	12	69326687	-1.58e-4	3.4e-4	0.6421420952984416	0	NA	3868	1
cg22179621	2	85842587	0.001411	7.59e-4	0.06302359019445639	0	NA	3896	1
cg22179806	1	59388038	-0.001994	0.0018339999999999997	0.2769303140947789	0	NA	3896	1
cg22180069	13	27998380	-4.3500000000000006e-4	2.1699999999999996e-4	0.045004939167685824	0	NA	3896	1
cg22180100	1	151566791	-2.2900000000000004e-4	2.27e-4	0.31306548957291574	0	NA	3892	1
cg22180109	12	121329144	4.02e-4	9.6e-4	0.6753988498857422	0	NA	3895	1
cg22180280	8	54919227	4.33e-4	0.001345	0.747503387780392	0	NA	3897	1
cg22180350	4	183260821	-5.14e-4	0.004429	0.907610311599037	0	NA	3894	1
cg22180378	22	32749800	-8.26e-4	0.001843	0.6540216274941689	0	NA	3893	1
cg22180434	15	80695917	1.5e-4	0.00104	0.8853182446280664	0	NA	3889	1
cg22180675	8	41518719	2.17e-4	0.001168	0.852611273140278	0	NA	3897	1
cg22180958	6	29055509	-0.001043	0.002473	0.6732038887108921	0	NA	3874	1
cg22181049	11	115049911	9.199999999999999e-4	0.001525	0.5463233078957381	0	NA	3896	1
cg22181129	4	159924330	-0.00292	0.0018770000000000002	0.11978564461222865	0	NA	3893	1
cg22181201	11	76571587	4.739999999999999e-4	0.001769	0.7887393506790896	0	NA	3882	1
cg22181210	16	89389447	-2.2800000000000004e-4	0.001175	0.846142562450942	0	NA	3895	1
cg22181292	6	42750705	-2.12e-4	2.61e-4	0.41664214987403425	0	NA	3892	1
cg22181386	14	69260724	-2.03e-4	2.4400000000000002e-4	0.40542745131942504	0	NA	3878	1
cg22181437	4	73011328	-0.002386	0.002	0.23286937304914027	0	NA	3802	1
cg22181461	13	47187738	0.001081	9.6e-4	0.2601478832121575	0	NA	3895	1
cg22181527	6	22001839	0.001969	0.001036	0.057357158562911924	0	NA	3895	1
cg22181561	2	204463011	-0.001069	0.001174	0.36252610503119087	0	NA	3894	1
cg22181600	16	82363197	-8.23e-4	8.2e-4	0.3155432291107308	0	NA	3896	1
cg22181644	12	55376113	-0.0019309999999999998	0.001669	0.24728043862442692	0	NA	3892	1
cg22182220	8	144356593	-0.001028	0.001152	0.37219940844582394	0	NA	3890	1
cg22182415	12	42883987	5.44e-4	3.92e-4	0.16521163077105613	0	NA	3884	1
cg22182506	2	163279881	-0.001877	0.001221	0.12422854193439985	0	NA	3894	1
cg22182529	15	94774371	-3.7e-5	1.8e-4	0.8371380975815516	0	NA	3893	1
cg22182582	17	8114729	-1.74e-4	0.001681	0.9175583596302755	0	NA	3897	1
cg22182603	12	59981357	0.001679	7.31e-4	0.021627121248813472	0	NA	3895	1
cg22182612	3	62304134	0.00204	0.003157	0.5181607925651792	0	NA	3895	1
cg22183077	18	21165427	6e-6	5e-4	0.9904256150561558	0	NA	3895	1
cg22183087	1	166913694	3.89e-4	7.45e-4	0.6015675311829403	0	NA	3896	1
cg22183174	6	25407220	-0.001937	0.001386	0.16224917422406956	0	NA	3889	1
cg22183241	11	118039454	2.94e-4	8.89e-4	0.7408645592443516	0	NA	3894	1
cg22183537	3	62934736	0.001822	0.001573	0.24674316151503736	0	NA	3897	1
cg22183725	20	7094421	0.001695	0.001778	0.3404288043457001	0	NA	3896	1
cg22183770	4	76630480	0.002115	9.69e-4	0.02906067059187347	0	NA	3897	1
cg22183792	8	57021263	5.83e-4	0.001362	0.668616909791068	0	NA	3860	1
cg22183892	12	28325378	5.9999999999999995e-5	0.001357	0.9647328815620777	0	NA	3893	1
cg22184109	18	34961798	0.002975	0.001692	0.07870085997503139	0	NA	3894	1
cg22184607	16	71923294	-7.95e-4	9.75e-4	0.41485218779840444	0	NA	3897	1
cg22184883	5	127371367	-0.001121	9.59e-4	0.24243346139900146	0	NA	3896	1
cg22185327	1	31373176	4.89e-4	7.38e-4	0.5075857285215177	0	NA	3896	1
cg22185428	16	819456	7e-4	0.002804	0.8028631584390475	0	NA	3895	1
cg22185537	2	118817853	4.37e-4	0.001067	0.682129102077488	0	NA	3734	1
cg22185674	19	12774251	5.06e-4	8.52e-4	0.5525811972322052	0	NA	3897	1
cg22186031	10	134484653	1.2e-5	0.00112	0.9914514004062438	0	NA	3894	1
cg22186128	15	100176182	-0.0026349999999999998	0.0011	0.01659977230311728	0	NA	3888	1
cg22186219	1	15357571	-9.29e-4	8.52e-4	0.2755477313440983	0	NA	3897	1
cg22186271	12	52642930	0.001429	7.7e-4	0.06347577470128087	0	NA	3897	1
cg22186374	4	81105823	1.48e-4	2.18e-4	0.4972018070600969	0	NA	3896	1
cg22186387	3	152371520	-3.4e-4	0.001434	0.812579969742596	0	NA	3896	1
cg22186488	3	48752413	8.74e-4	0.001335	0.5126727434590526	0	NA	3895	1
cg22186497	16	86421249	8.67e-4	0.001854	0.64004381416379	0	NA	3896	1
cg22186586	4	168023912	0.001442	8.920000000000001e-4	0.10596639540714393	0	NA	3896	1
cg22186771	15	91333489	-5.41e-4	0.001416	0.7024152682003073	0	NA	3894	1
cg22187119	7	93550969	7.61e-4	5.07e-4	0.1333591326661651	0	NA	3893	1
cg22187215	3	15106789	-2.1e-5	2e-4	0.9163758087205908	0	NA	3877	1
cg22187255	6	18118800	6.83e-4	8.67e-4	0.43082895093800133	0	NA	3894	1
cg22187292	18	60025255	0.0016689999999999997	8.78e-4	0.057313649853086825	0	NA	3896	1
cg22187658	13	39402610	-6.45e-4	0.001894	0.7334430516067352	0	NA	3881	1
cg22187726	16	48201296	-5.57e-4	9.31e-4	0.5496521733732593	0	NA	3896	1
cg22187743	18	47090810	0.002964	0.001687	0.07892377057205514	0	NA	3896	1
cg22187883	8	140926720	9.78e-4	8.88e-4	0.27074376980130016	0	NA	3896	1
cg22187952	5	16509635	-0.001128	0.00276	0.6827630248927467	0	NA	3825	1
cg22188023	17	19676020	2.93e-4	9.92e-4	0.7677166687481692	0	NA	3895	1
cg22188029	16	475613	5.45e-4	2.86e-4	0.05670284852568931	0	NA	3891	1
cg22188099	5	167858264	-4.53e-4	7.59e-4	0.5506155815820271	0	NA	3890	1
cg22188118	3	190436810	0.001299	0.001827	0.4770832182677498	0	NA	3833	1
cg22188146	10	81908543	-8.57e-4	9.419999999999999e-4	0.3629456892605628	0	NA	3882	1
cg22188345	2	181846598	2.2699999999999996e-4	5.47e-4	0.6781485946528962	0	NA	3894	1
cg22188408	9	130098419	-0.001972	9.06e-4	0.029510392210398168	0	NA	3895	1
cg22188448	10	104325594	4.73e-4	8.9e-4	0.5950995858940114	0	NA	3892	1
cg22188801	5	124419474	0.001002	9.34e-4	0.28335855450180597	0	NA	3896	1
cg22188880	2	99758151	2.65e-4	2.11e-4	0.2091434642594561	0	NA	3896	1
cg22188885	17	38970159	-0.002698	0.004113	0.511844148157089	0	NA	3851	1
cg22188933	17	9082735	-7.320000000000001e-4	8.07e-4	0.36437337862655583	0	NA	3895	1
cg22188937	12	54137237	-3.8e-5	8.59e-4	0.9647151022208651	0	NA	3893	1
cg22188944	8	141712974	0.0016129999999999999	0.001215	0.184319534178274	0	NA	3895	1
cg22189070	1	26146416	-2.96e-4	4.760000000000001e-4	0.534041334145307	0	NA	3870	1
cg22189098	15	102262539	8.350000000000001e-4	6.97e-4	0.23092036825968043	0	NA	3894	1
cg22189357	1	24136425	-4.2500000000000003e-4	2.85e-4	0.13590162634858932	0	NA	3897	1
cg22189436	3	138426576	-8.42e-4	0.001759	0.6321655355887625	0	NA	3760	1
cg22189442	20	58251630	-0.001937	0.002775	0.48516592600024433	0	NA	3897	1
cg22189548	20	31341789	2.29e-4	8.19e-4	0.7797772868795163	0	NA	3896	1
cg22189584	11	63964315	-3.1e-5	9.089999999999999e-4	0.9727946890096117	0	NA	3897	1
cg22189595	22	37261661	0.003292	0.002464	0.18153653903472006	0	NA	3894	1
cg22189626	11	123325188	-9.2e-5	3.22e-4	0.7750969621959847	0	NA	3894	1
cg22189632	2	172378982	4.54e-4	3.1e-4	0.1430529794019575	0	NA	3896	1
cg22189808	5	114505483	-1.73e-4	2.55e-4	0.4974982230636114	0	NA	3878	1
cg22189856	20	56797031	-6.44e-4	0.001037	0.5345850301548458	0	NA	3896	1
cg22189991	16	70468543	1.36e-4	8.77e-4	0.8767628875098724	0	NA	3896	1
cg22190077	12	27959878	-0.002389	0.007041	0.734384951533424	0	NA	3897	1
cg22190299	2	9553130	-0.005941	0.002935	0.04295052375134859	0	NA	3885	1
cg22190381	10	116303453	-0.00104	8.97e-4	0.24628491026433275	0	NA	3897	1
cg22190749	7	1550892	-7.96e-4	6.21e-4	0.19991157114802474	0	NA	3893	1
cg22190754	2	230758991	-0.001189	0.0018470000000000001	0.5197397559776806	0	NA	3779	1
cg22191015	16	29875799	-0.004036	0.001761	0.02191259093627631	0	NA	3897	1
cg22191125	4	10042909	-6.39e-4	0.001103	0.5623671321966845	0	NA	3893	1
cg22191325	8	97934645	6.1e-4	0.001096	0.5778217045285912	0	NA	3897	1
cg22191492	4	146019399	-1e-6	3.27e-4	0.9975599898557537	0	NA	3894	1
cg22191546	22	32242828	3.42e-4	6.85e-4	0.6175891351874582	0	NA	3896	1
cg22191629	3	38323636	3.7e-5	0.001141	0.9741309766782249	0	NA	3893	1
cg22191745	1	113550501	-0.004337	0.001827	0.01760432524724601	0	NA	3886	1
cg22191749	21	44913538	5.6e-4	8.73e-4	0.5212198287304283	0	NA	3894	1
cg22191765	3	196750158	0.002609	0.001985	0.1887258641542198	0	NA	3896	1
cg22191793	3	54935473	0.002636	0.001486	0.07608140728250565	0	NA	3896	1
cg22191851	2	229563967	-0.0017339999999999999	0.002237	0.43825381578839073	0	NA	3892	1
cg22191926	12	69436518	-6.74e-4	8.699999999999999e-4	0.4385094781295114	0	NA	3897	1
cg22192051	10	6720322	4.6399999999999995e-4	4.18e-4	0.26697840902709336	0	NA	3890	1
cg22192098	22	38321832	-1.8699999999999996e-4	8.52e-4	0.8262733786000606	0	NA	3896	1
cg22192101	15	83594012	0.002904	0.001445	0.044464159248814986	0	NA	3888	1
cg22192368	4	114104278	-1.62e-4	3.15e-4	0.6070522480710052	0	NA	3896	1
cg22192495	2	23816058	5.39e-4	7.6e-4	0.4781938422336438	0	NA	3896	1
cg22192554	20	61868734	-7.32e-4	8.56e-4	0.392473544223392	0	NA	3892	1
cg22192684	4	88382405	-0.002427	0.001199	0.04295093293159293	0	NA	3891	1
cg22192710	11	19363946	7.44e-4	0.002533	0.7689696859993742	0	NA	3896	1
cg22192727	3	7351747	-0.002206	9.51e-4	0.020359087160772935	0	NA	3892	1
cg22192731	19	36197939	0.002738	0.001911	0.1519270883603989	0	NA	3897	1
cg22192860	10	13743812	-5.47e-4	0.002186	0.8024104698334202	0	NA	3893	1
cg22192913	17	48456919	-1.9500000000000002e-4	7.28e-4	0.7888092835996193	0	NA	3894	1
cg22193149	10	74652135	-5.98e-4	0.001223	0.6248689045070216	0	NA	3895	1
cg22193171	5	152069131	5.64e-4	0.0013469999999999999	0.6754293724967315	0	NA	3893	1
cg22193404	1	114673534	-5.1e-4	0.001088	0.6392483430342353	0	NA	3897	1
cg22193521	19	42649614	-5.62e-4	7.49e-4	0.45305370359400765	0	NA	3895	1
cg22193657	3	194948010	3.56e-4	9.389999999999998e-4	0.704593757314508	0	NA	3894	1
cg22193913	22	21937427	-0.001031	6.5e-4	0.11270441462181006	0	NA	3895	1
cg22193955	7	141462957	3.95e-4	9.01e-4	0.6610950593894318	0	NA	3897	1
cg22194040	4	169425430	-6.24e-4	0.001085	0.565213383686337	0	NA	3897	1
cg22194091	11	63952550	-2.3e-4	5.29e-4	0.6637202296456022	0	NA	3895	1
cg22194127	2	222701087	0.002374	0.00152	0.1183251899671799	0	NA	3897	1
cg22194179	4	122579474	-0.00148	0.001441	0.304390075310616	0	NA	3876	1
cg22194243	7	134855428	2.65e-4	2.57e-4	0.3024806091817009	0	NA	3814	1
cg22194345	4	113558054	5.3e-4	7.9e-4	0.5022931072738654	0	NA	3880	1
cg22194356	14	77227740	2.33e-4	2.84e-4	0.41197527310725385	0	NA	3891	1
cg22194448	4	461585	-8.9e-5	7.65e-4	0.9073831890102991	0	NA	3897	1
cg22194457	4	55707265	-0.003916	0.002053	0.05646201534531565	0	NA	3890	1
cg22194596	5	88101901	3.64e-4	0.001521	0.8108603740623197	0	NA	3864	1
cg22194631	6	15500191	-0.001995	0.00149	0.1805947076831144	0	NA	3895	1
cg22194764	10	45415853	3.87e-4	9.24e-4	0.6753395239134634	0	NA	3897	1
cg22194776	12	7250518	-1.1899999999999999e-4	9.389999999999998e-4	0.8991536539549445	0	NA	3897	1
cg22194885	14	24260398	4.52e-4	9.51e-4	0.634580877758404	0	NA	3895	1
cg22194995	6	14710376	-0.0013579999999999998	0.001103	0.21825268187425234	0	NA	3897	1
cg22195036	1	3614517	-1.33e-4	9.530000000000001e-4	0.8890082104187457	0	NA	3894	1
cg22195073	1	155230379	-0.001158	9.31e-4	0.21356440227701132	0	NA	3892	1
cg22195176	17	74703150	3.17e-4	7.35e-4	0.6662556906526259	0	NA	3897	1
cg22195502	3	72056239	0.001534	0.001921	0.4245557832789191	0	NA	3871	1
cg22195509	18	46558089	-5.4999999999999995e-5	3.16e-4	0.8618256701453306	0	NA	3895	1
cg22195563	8	6232049	0.003387	0.002424	0.162330221022879	0	NA	3894	1
cg22195601	10	101039313	-0.002404	0.001509	0.11113596081358892	0	NA	3888	1
cg22195656	17	63414998	-0.001789	0.001789	0.3173105078629141	0	NA	3897	1
cg22195730	2	95939398	0.001349	9.28e-4	0.14603954106375353	0	NA	3894	1
cg22196130	12	133459655	0.001038	7.92e-4	0.18999089059389493	0	NA	3892	1
cg22196157	17	6902294	9.44e-4	0.001083	0.3833978080463886	0	NA	3894	1
cg22196167	8	96133344	8.630000000000002e-4	7.97e-4	0.2788925264556497	0	NA	3897	1
cg22196455	11	113276010	-8.849999999999999e-4	7.31e-4	0.22602178384929003	0	NA	3895	1
cg22196491	6	52551848	9.44e-4	0.001065	0.3754101120335357	0	NA	3896	1
cg22196602	1	26324696	1.71e-4	1.69e-4	0.3116172776043357	0	NA	3897	1
cg22196649	8	101764485	-0.002582	0.002305	0.26263981902568556	0	NA	3895	1
cg22196743	22	36501278	-0.00353	0.001383	0.010697677663336163	0	NA	3895	1
cg22196750	5	96309629	-1.0199999999999999e-4	0.001242	0.9345468329524526	0	NA	3895	1
cg22196855	18	389881	-6.65e-4	6.89e-4	0.3344612186187625	0	NA	3883	1
cg22196878	7	36835500	0.001874	0.001424	0.18817027147331114	0	NA	3896	1
cg22196892	6	168348584	-4.049999999999999e-4	0.00114	0.722392453302257	0	NA	3897	1
cg22196954	3	104329751	-0.002507	0.001546	0.10488813570929723	0	NA	3895	1
cg22196956	4	183951118	3.7399999999999993e-4	0.001081	0.7293607903708441	0	NA	3885	1
cg22197061	12	117290277	0.001169	0.001064	0.27190583201480073	0	NA	3894	1
cg22197141	13	103552708	-0.002037	0.00115	0.07651010484629672	0	NA	3894	1
cg22197205	1	25094141	-2.5e-4	9.95e-4	0.8016159735060671	0	NA	3896	1
cg22197320	15	89023387	-0.001148	7.17e-4	0.10935128217344807	0	NA	3895	1
cg22197331	14	70482830	9.3e-5	9.31e-4	0.9204296003500414	0	NA	3895	1
cg22197416	17	40474492	-8.26e-4	0.001153	0.4737493204789337	0	NA	3897	1
cg22197616	7	2559420	1.49e-4	1.94e-4	0.4424626862086436	0	NA	3858	1
cg22197638	10	90802647	-0.001077	8.36e-4	0.19764937832609614	0	NA	3896	1
cg22197788	20	31937395	9.6e-4	8.949999999999999e-4	0.28343908976642457	0	NA	3897	1
cg22197811	22	38627189	-0.0013880000000000001	0.003133	0.6577470344622124	0	NA	3897	1
cg22197898	12	112016290	0.001014	0.001147	0.37667174022713495	0	NA	3895	1
cg22198192	20	59863030	0.002579	0.002991	0.388548075236552	0	NA	3896	1
cg22198578	12	13376234	-0.001229	8.66e-4	0.1558498705519479	0	NA	3893	1
cg22198812	11	93519778	-0.001029	0.001453	0.4788273052299099	0	NA	3890	1
cg22198891	16	741350	0.002838	0.002079	0.1722281068391517	0	NA	3897	1
cg22199044	1	83346298	0.001574	0.001409	0.2639497196407621	0	NA	3894	1
cg22199079	6	5334573	-0.002731	0.001505	0.06958264355853966	0	NA	3881	1
cg22199157	1	146860505	4.32e-4	0.001102	0.6950474860310645	0	NA	3896	1
cg22199213	9	7569630	0.002999	0.002163	0.16559420974064054	0	NA	3885	1
cg22199238	11	613857	-0.002366	0.001764	0.1798328578452324	0	NA	3897	1
cg22199335	4	31087971	0.0016310000000000003	0.001514	0.2813557609011505	0	NA	3874	1
cg22199562	8	49977569	-6.99e-4	0.001739	0.6877170363971314	0	NA	3895	1
cg22199824	11	6496563	-0.00214	0.002209	0.3326628789989639	0	NA	3848	1
cg22199864	10	22233858	-0.001365	0.0016859999999999998	0.4181651977358148	0	NA	3897	1
cg22199908	4	160066771	-4.33e-4	0.001259	0.7309036310081487	0	NA	3895	1
cg22199912	2	235243566	3e-4	0.001401	0.8304435276543197	0	NA	3897	1
cg22199958	9	126253742	3.82e-4	7.37e-4	0.6042367626167273	0	NA	3893	1
cg22200062	14	75365428	0.001839	0.001179	0.1188079935792379	0	NA	3895	1
cg22200352	1	70826136	3.14e-4	0.001201	0.7937464339651708	0	NA	3896	1
cg22200379	14	95057092	0.002786	0.001196	0.019836221214155954	0	NA	3897	1
cg22200443	19	1556410	2.96e-4	5.36e-4	0.5807847503768725	0	NA	3872	1
cg22200486	4	77357261	-1.31e-4	0.001512	0.9309575017941365	0	NA	3893	1
cg22200557	8	54646329	0.001398	8.72e-4	0.10888807570628625	0	NA	3892	1
cg22200569	15	80274248	3.27e-4	8.69e-4	0.7066978997159599	0	NA	3897	1
cg22200611	8	117950296	4.4e-4	0.001778	0.8045452285704238	0	NA	3897	1
cg22200696	11	47314031	0.001132	0.001265	0.3708610440937798	0	NA	3896	1
cg22200774	10	103071320	-0.002454	0.00105	0.019431757227541074	0	NA	3897	1
cg22200814	5	132125214	0.001612	0.001518	0.28827037770096064	0	NA	3894	1
cg22200903	5	174879312	2.42e-4	9.630000000000001e-4	0.8015837004596277	0	NA	3894	1
cg22200994	7	117938712	-0.001385	0.001203	0.2496135890417901	0	NA	3890	1
cg22201066	19	1651464	3.4e-4	1.82e-4	0.06174369253157382	0	NA	3895	1
cg22201095	17	3780643	-5.52e-4	9.67e-4	0.5681097040995708	0	NA	3896	1
cg22201105	15	63341458	-9.140000000000001e-4	6.08e-4	0.1327644133646187	0	NA	3897	1
cg22201169	18	76576068	3.58e-4	0.002484	0.8854038299615152	0	NA	3894	1
cg22201225	16	78062862	1.11e-4	0.001962	0.9548838106521755	0	NA	3896	1
cg22201383	1	49153563	-1.9799999999999996e-4	7.35e-4	0.7876313080111408	0	NA	3894	1
cg22201494	5	176010349	4.72e-4	0.0017829999999999999	0.7912233371594712	0	NA	3897	1
cg22201526	11	69912867	0.002384	0.002215	0.28179401696751427	0	NA	3892	1
cg22201540	9	35976986	1.74e-4	0.001264	0.8905105343595398	0	NA	3895	1
cg22201666	21	43421244	-5.56e-4	0.001084	0.6080106899528805	0	NA	3894	1
cg22201668	18	56224238	3.31e-4	9.27e-4	0.7210425439819691	0	NA	3895	1
cg22201778	7	101459003	-3.7e-5	2.82e-4	0.8956126077509788	0	NA	3837	1
cg22202015	1	101491536	1.1000000000000002e-4	2.1e-4	0.6004110286149049	0	NA	3873	1
cg22202022	3	16675660	0.001391	0.001409	0.32353235726729873	0	NA	3897	1
cg22202123	20	50547182	1.32e-4	0.00116	0.9094018057325306	0	NA	3897	1
cg22202181	2	18728224	7.83e-4	0.001391	0.5734999938837488	0	NA	3894	1
cg22202191	16	73266522	-0.0013	0.0014	0.35311123450600557	0	NA	3894	1
cg22202345	6	2985361	-8.08e-4	8.949999999999999e-4	0.36663560980004894	0	NA	3895	1
cg22202548	1	215358765	-5.55e-4	0.001564	0.7226949743046702	0	NA	3894	1
cg22202600	14	41636464	-3.2e-4	0.001432	0.8231746420212889	0	NA	3736	1
cg22202701	17	7604852	0.001284	7.57e-4	0.08985386266129004	0	NA	3897	1
cg22202703	1	119688675	-4.8e-4	9.9e-4	0.6277838269897889	0	NA	3897	1
cg22202909	3	142719853	-1.62e-4	4.06e-4	0.6898823151158764	0	NA	3897	1
cg22202944	2	51188124	-0.003191	0.00125	0.010686083806188424	0	NA	3896	1
cg22203077	21	47649127	-0.001058	8.1e-4	0.19149378700086836	0	NA	3875	1
cg22203451	2	231988509	8.43e-4	0.001688	0.6174922782264901	0	NA	3766	1
cg22203484	7	3198124	-0.001341	8.67e-4	0.12193251451020612	0	NA	3896	1
cg22203493	11	110071170	1.7899999999999996e-4	0.001433	0.9005926082330921	0	NA	3895	1
cg22203546	6	106895814	-4.1e-5	9.89e-4	0.9669323566927304	0	NA	3895	1
cg22203590	2	3079655	0.001441	0.001105	0.19220889887924306	0	NA	3893	1
cg22203678	9	114614258	7.1e-4	0.001027	0.4893556809183062	0	NA	3886	1
cg22203702	11	18751761	5.25e-4	8.19e-4	0.5215060239121667	0	NA	3897	1
cg22203704	6	160544780	1.71e-4	8.01e-4	0.8309501336164988	0	NA	3894	1
cg22203749	7	136111489	-6.06e-4	0.00115	0.5982237816738116	0	NA	3896	1
cg22203829	12	65155719	2.95e-4	9.14e-4	0.7468791960137795	0	NA	3892	1
cg22203965	19	46850358	3.02e-4	2.15e-4	0.16012503474632112	0	NA	3843	1
cg22204045	10	27168776	0.002487	0.00144	0.08415269837941691	0	NA	3894	1
cg22204047	18	20512839	-3.66e-4	2.73e-4	0.18003108129651313	0	NA	3894	1
cg22204510	4	113152253	-3.81e-4	3.05e-4	0.2115991254765206	0	NA	3896	1
cg22204640	11	75236947	2.07e-4	2.71e-4	0.44496400405728664	0	NA	3852	1
cg22204835	18	11856650	0.001161	9.78e-4	0.23518164544983003	0	NA	3897	1
cg22204931	9	88969302	5.06e-4	5.29e-4	0.3388087066698512	0	NA	3895	1
cg22205539	6	84325297	-2.08e-4	0.001052	0.84326521190271	0	NA	3887	1
cg22205567	5	179227606	6.23e-4	8.2e-4	0.447400389804415	0	NA	3887	1
cg22205640	11	13072895	1.71e-4	8.62e-4	0.8427509951705963	0	NA	3897	1
cg22205757	2	102244502	9.45e-4	9.7e-4	0.32994393863560073	0	NA	3880	1
cg22205765	10	98734310	2.75e-4	0.001453	0.8498862285092019	0	NA	3897	1
cg22205904	9	101137515	-3.6e-5	0.001297	0.9778564715505269	0	NA	3892	1
cg22205937	8	25548041	0.001029	0.00264	0.6967046124130676	0	NA	3894	1
cg22206053	5	134117013	-0.003084	0.001436	0.03174297642407989	0	NA	3877	1
cg22206076	12	5332230	0.001568	9.83e-4	0.11068607710325819	0	NA	3897	1
cg22206104	17	16344518	-1.8e-4	0.001196	0.8803688315080589	0	NA	3897	1
cg22206368	10	104404525	3.99e-4	2.54e-4	0.11621374465514424	0	NA	3896	1
cg22206842	5	136408643	0.002311	0.001072	0.031100568056670344	0	NA	3895	1
cg22206874	16	12706510	2.78e-4	0.002203	0.899580294503204	0	NA	3897	1
cg22206913	16	59232652	0.00123	0.001433	0.3907052181100348	0	NA	3892	1
cg22207134	1	232521016	-1.58e-4	0.001175	0.893032446254407	0	NA	3883	1
cg22207257	1	193361991	0.001426	0.0011	0.19485023393552142	0	NA	3896	1
cg22207532	6	161393410	0.003861	0.001687	0.022098060812736003	0	NA	3890	1
cg22207633	2	85988663	-4.81e-4	8.32e-4	0.5631797296252615	0	NA	3896	1
cg22207661	3	14853893	-0.001038	9.14e-4	0.25609579078326816	0	NA	3896	1
cg22207702	8	79593373	-3.97e-4	0.001493	0.7903103959435018	0	NA	3895	1
cg22207764	22	21457247	-1.6e-5	2.09e-4	0.9389775396071105	0	NA	3895	1
cg22207832	7	21805605	8.45e-4	0.001141	0.4589490844838928	0	NA	3894	1
cg22208028	19	55697549	8.25e-4	0.001007	0.412635154737518	0	NA	3890	1
cg22208138	17	26509865	-8.28e-4	0.001082	0.44412296641723936	0	NA	3897	1
cg22208174	9	109643142	5.26e-4	0.00113	0.6415829407853701	0	NA	3892	1
cg22208295	6	26474477	3.4e-5	9.2e-4	0.9705196726650891	0	NA	3897	1
cg22208302	15	56286044	1.65e-4	3.15e-4	0.6004110286149049	0	NA	3784	1
cg22208416	12	108515404	-6.18e-4	9.71e-4	0.52447842945222	0	NA	3897	1
cg22208430	16	30936834	6.529999999999999e-4	7.49e-4	0.3833016139052083	0	NA	3894	1
cg22208593	2	173376300	9.6e-5	8.509999999999999e-4	0.91018241054797	0	NA	3893	1
cg22208713	7	44194466	0.003601	0.002746	0.1897354971512406	0	NA	3897	1
cg22208773	12	121828527	0.001262	0.001198	0.2921474558125214	0	NA	3896	1
cg22208928	17	78983185	3.25e-4	5.67e-4	0.566514538083383	0	NA	3897	1
cg22208943	2	137082879	0.0018500000000000003	0.001188	0.11941373851072741	0	NA	3895	1
cg22208997	7	23337843	-2.43e-4	7.42e-4	0.7432948388060109	0	NA	3897	1
cg22209098	4	1831677	0.001225	9.88e-4	0.21502032156803833	0	NA	3895	1
cg22209154	1	45173507	-0.001275	8.59e-4	0.1377335795923746	0	NA	3893	1
cg22209302	2	102445628	-4.9e-4	0.001426	0.7311331999899222	0	NA	3894	1
cg22209370	1	165667917	-4.14e-4	3e-4	0.16758664483002852	0	NA	3870	1
cg22209466	20	60420773	9.39e-4	0.0018259999999999997	0.6070850624742914	0	NA	3893	1
cg22209472	13	27520978	5.6e-4	8.679999999999998e-4	0.5188226686701907	0	NA	3894	1
cg22209538	3	42262337	-9.41e-4	8.66e-4	0.2772113786585247	0	NA	3897	1
cg22209584	11	60598930	3.98e-4	7.77e-4	0.6084924900726725	0	NA	3896	1
cg22209585	5	73130915	-0.001408	0.001356	0.2991080308755481	0	NA	3880	1
cg22209756	3	187901412	-3.8e-4	8.08e-4	0.638142819315944	0	NA	3897	1
cg22209773	14	65878437	4.51e-4	2.46e-4	0.06675301516963451	0	NA	3897	1
cg22209898	1	33405542	-0.001754	0.001024	0.08673266333172865	0	NA	3896	1
cg22210168	8	86130298	6.62e-4	8.25e-4	0.4223075945587202	0	NA	3894	1
cg22210209	6	148705148	0.002482	0.001669	0.13698363909607678	0	NA	3887	1
cg22210251	11	35088518	0.001475	0.003923	0.7069259923149026	0	NA	3895	1
cg22210294	17	21285879	-9.72e-4	9.88e-4	0.3252110719350378	0	NA	3892	1
cg22210458	22	21326328	4.65e-4	0.001093	0.6705198995438064	0	NA	3897	1
cg22210493	11	120194436	0.001293	8.58e-4	0.13181244968236913	0	NA	3897	1
cg22210580	2	106170046	0.001111	0.001609	0.4898854751957932	0	NA	3897	1
cg22210644	16	30679192	4.3300000000000006e-4	8.640000000000001e-4	0.6162603473661212	0	NA	3870	1
cg22210652	1	214159589	-1.02e-4	4.58e-4	0.823763223280245	0	NA	3831	1
cg22210751	10	49880855	1.78e-4	9.29e-4	0.8480525068388493	0	NA	3896	1
cg22210868	11	12227888	-9.05e-4	9.570000000000001e-4	0.34432022862239287	0	NA	3893	1
cg22211008	12	106994732	-2.13e-4	6.31e-4	0.7356952198611924	0	NA	3897	1
cg22211164	2	68615001	1.1100000000000001e-4	5.37e-4	0.8362411031311556	0	NA	3889	1
cg22211173	17	779877	2.89e-4	0.001719	0.8664880884182176	0	NA	3897	1
cg22211198	1	85796657	0.001985	0.001107	0.07295140464487875	0	NA	3887	1
cg22211324	3	185721079	-6.87e-4	0.001719	0.6894136168437381	0	NA	3897	1
cg22211329	22	33504179	-6.81e-4	0.001648	0.6794394617110687	0	NA	3894	1
cg22211339	6	53660685	-9.7e-5	5.81e-4	0.8674066145799008	0	NA	3895	1
cg22211437	2	6486280	-0.002419	0.002268	0.28616222097833693	0	NA	3893	1
cg22211440	9	93940429	-0.002406	0.001156	0.03740509415412112	0	NA	3891	1
cg22211442	17	6230464	2.1e-5	4.21e-4	0.9602170308639175	0	NA	3896	1
cg22211695	7	150307785	-0.001326	0.00106	0.21095512958540102	0	NA	3894	1
cg22211731	5	132167026	9.729999999999999e-4	6.51e-4	0.13501268880683387	0	NA	3896	1
cg22211736	11	64986065	-0.001589	8.01e-4	0.047281453919682845	0	NA	3897	1
cg22211774	1	6575833	-6.74e-4	8.35e-4	0.4195595442225333	0	NA	3896	1
cg22211850	2	208478801	-1.14e-4	7.09e-4	0.8722589237994117	0	NA	3896	1
cg22211894	19	8514905	-0.001126	0.001152	0.32835604200542995	0	NA	3895	1
cg22211947	14	101543979	9.1e-5	3.1e-4	0.7691030199973242	0	NA	3874	1
cg22211968	4	106049952	-2.34e-4	0.001238	0.8500814212579086	0	NA	3896	1
cg22212217	12	10320390	0.002401	0.001752	0.1705515302692226	0	NA	3897	1
cg22212356	11	131074693	4.68e-4	0.00133	0.7249284844202091	0	NA	3895	1
cg22212380	17	46717549	-0.00219	0.001394	0.11617831651625263	0	NA	3895	1
cg22212430	14	89927756	9.94e-4	0.001719	0.5630999602982618	0	NA	3883	1
cg22212572	16	1578573	0.004721	0.00239	0.04823254728089726	0	NA	3729	1
cg22212727	17	67589937	0.001488	0.001009	0.14028583227382022	0	NA	3897	1
cg22212767	8	91054567	-9.6e-5	0.001356	0.943559749126929	0	NA	3893	1
cg22212796	7	127411160	-0.002236	0.001589	0.15937570343815063	0	NA	3878	1
cg22212801	17	9478835	-1.1199999999999998e-4	2.78e-4	0.6870381987377758	0	NA	3894	1
cg22212898	3	115377207	-1.51e-4	1.69e-4	0.37159422316594126	0	NA	3896	1
cg22212938	21	37452611	-1.47e-4	8.54e-4	0.8633344260154868	0	NA	3896	1
cg22213014	2	55455348	5.84e-4	3.26e-4	0.07322735813191773	0	NA	3896	1
cg22213050	5	132028185	-7.2e-4	0.001306	0.5814268839219086	0	NA	3893	1
cg22213076	2	174834787	3.25e-4	9.380000000000001e-4	0.7289806023034012	0	NA	3896	1
cg22213142	1	160173982	-0.0014330000000000002	0.001455	0.3246831535040899	0	NA	3897	1
cg22213247	7	137204084	0.001918	0.001714	0.2631316765081308	0	NA	3893	1
cg22213309	6	37865219	5.07e-4	9.59e-4	0.597030434273548	0	NA	3897	1
cg22213391	1	200860537	2.5e-4	0.002665	0.9252611758575944	0	NA	3891	1
cg22213666	1	73867327	2.09e-4	0.001042	0.8410302700012043	0	NA	3892	1
cg22213751	20	34708192	-2.2599999999999996e-4	0.001192	0.8496246910266713	0	NA	3894	1
cg22214172	7	16644039	8.19e-4	9.07e-4	0.3665381832641031	0	NA	3895	1
cg22214259	2	227702099	-2.8400000000000007e-4	0.001013	0.7792048664053557	0	NA	3897	1
cg22214616	16	3594282	4.8e-5	3.02e-4	0.8737158327384793	0	NA	3787	1
cg22214659	15	91455349	-0.002265	9.65e-4	0.018917624012109148	0	NA	3896	1
cg22214746	4	109271839	-3.88e-4	7.86e-4	0.6215613807732834	0	NA	3895	1
cg22214896	9	132692099	-5.51e-4	0.001058	0.6025103175134385	0	NA	3894	1
cg22215106	14	31101281	2.96e-4	0.001841	0.8722649580913354	0	NA	3874	1
cg22215119	3	14822735	-0.002096	0.001439	0.1452359257870337	0	NA	3897	1
cg22215201	17	79196968	-1.6e-4	3.18e-4	0.6148625736074165	0	NA	3793	1
cg22215298	19	18755292	0.001608	6.53e-4	0.013797953811061674	0	NA	3894	1
cg22215342	5	176284794	-5.92e-4	0.001015	0.5597241874426115	0	NA	3897	1
cg22215490	11	17099620	6e-6	2.4e-4	0.9800549636095239	0	NA	3897	1
cg22215492	2	54342556	-2.49e-4	2.61e-4	0.34007200602815135	0	NA	3896	1
cg22215540	14	23995348	3.3e-5	9.030000000000002e-4	0.9708479170495091	0	NA	3892	1
cg22215625	3	126859476	0.001498	0.002065	0.468192120227242	0	NA	3896	1
cg22215627	6	148845040	0.001273	0.0012979999999999999	0.3267211706689258	0	NA	3887	1
cg22215642	12	110817254	-0.001322	0.001712	0.43999819531554507	0	NA	3878	1
cg22215700	4	108852453	-1.4e-5	4.91e-4	0.9772528096946296	0	NA	3896	1
cg22215827	11	7522616	1.3e-5	7.56e-4	0.9862804389795845	0	NA	3897	1
cg22216073	10	20820796	-0.001077	0.001281	0.4004883313433663	0	NA	3893	1
cg22216077	4	4627158	0.001412	8.33e-4	0.09006061912819546	0	NA	3889	1
cg22216159	3	109746788	0.001593	0.001602	0.32003691700882597	0	NA	3894	1
cg22216174	6	43400838	-7.37e-4	8.17e-4	0.36701395617983973	0	NA	3897	1
cg22216217	14	106331862	1.75e-4	8.909999999999999e-4	0.8442904205171514	0	NA	3893	1
cg22216242	11	85905160	0.002403	0.001613	0.13628456033811742	0	NA	3893	1
cg22216342	8	125462053	-4.85e-4	0.002377	0.8383232534502877	0	NA	3893	1
cg22216471	14	22457924	-0.0019369999999999997	0.001733	0.26368875770058164	0	NA	3882	1
cg22216476	4	72136783	-4.6e-5	4.39e-4	0.9165475244301808	0	NA	3890	1
cg22216600	10	7829905	-2.17e-4	2.54e-4	0.3929217767843423	0	NA	3897	1
cg22216627	3	13687398	-5.49e-4	6.21e-4	0.3766649197193749	0	NA	3894	1
cg22216949	8	49862439	8.7e-5	2.77e-4	0.7534607178798614	0	NA	3897	1
cg22217144	8	27468166	-6.19e-4	5.96e-4	0.2989951774970604	0	NA	3897	1
cg22217218	11	126811438	-0.001787	0.001403	0.20277003442728356	0	NA	3897	1
cg22217235	2	192141317	6.28e-4	0.001009	0.5336799228782879	0	NA	3897	1
cg22217264	8	61545646	5.38e-4	0.001406	0.7019824038055917	0	NA	3896	1
cg22217461	1	174956762	6.2e-4	6.99e-4	0.37508891350364193	0	NA	3896	1
cg22217583	1	52896758	-0.001637	9.169999999999998e-4	0.07423390385779166	0	NA	3894	1
cg22217737	4	144622556	-5.6e-4	3.59e-4	0.11878621379442925	0	NA	3895	1
cg22218015	4	145628341	-0.002044	0.001129	0.07022576385233346	0	NA	3894	1
cg22218042	20	44898035	-2.71e-4	9.27e-4	0.7700260020473152	0	NA	3893	1
cg22218114	1	156899169	-3.8600000000000006e-4	0.002037	0.8497053794447813	0	NA	3890	1
cg22218115	5	115781057	-5.65e-4	8.909999999999999e-4	0.5260031852093494	0	NA	3897	1
cg22218241	17	66506615	-6e-6	9.95e-4	0.9951886649731416	0	NA	3897	1
cg22218325	7	96646292	3.21e-4	8.45e-4	0.7040332641987963	0	NA	3880	1
cg22218407	1	42245564	-8.6e-5	7.7e-4	0.9110705472623644	0	NA	3897	1
cg22218437	6	116441352	1.1000000000000002e-4	8.29e-4	0.8944385613141681	0	NA	3896	1
cg22218444	1	177867292	-2e-6	0.0029	0.9994497348292731	0	NA	3897	1
cg22218464	15	83329551	-0.00163	0.001048	0.11986427977549834	0	NA	3897	1
cg22218566	5	140985440	-2.13e-4	2.42e-4	0.37876977425678887	0	NA	3893	1
cg22218735	21	46294615	1.89e-4	1.7e-4	0.2662393306070326	0	NA	3896	1
cg22218827	8	1712650	7.59e-4	3.47e-4	0.028719180111243768	0	NA	3881	1
cg22219047	19	44304770	6.23e-4	8.08e-4	0.44068345739212855	0	NA	3897	1
cg22219054	5	119588734	0.002402	0.002009	0.23184499579177287	0	NA	3886	1
cg22219076	22	48870846	3.12e-4	8.549999999999999e-4	0.7151768868567256	0	NA	3895	1
cg22219371	6	45621648	0.001207	0.001053	0.25169221586363033	0	NA	3885	1
cg22219675	12	49281235	-4.27e-4	0.001001	0.6696900562446719	0	NA	3897	1
cg22219699	22	36706887	7.3e-5	0.001061	0.9451464173404042	0	NA	3892	1
cg22219752	11	696351	1.26e-4	2.61e-4	0.6292671348540823	0	NA	3897	1
cg22219902	2	200715610	-1.44e-4	2.04e-4	0.4802613027534229	0	NA	3896	1
cg22219908	19	54621488	3.1e-4	0.001086	0.7752984887153728	0	NA	3895	1
cg22220013	1	19950282	0.001099	9.5e-4	0.24733687575602767	0	NA	3894	1
cg22220152	1	45087383	-0.001014	0.001006	0.3134773687073395	0	NA	3896	1
cg22220258	7	30899955	7.03e-4	7.01e-4	0.3159317600989374	0	NA	3897	1
cg22220287	20	43782975	1.53e-4	0.002853	0.9572317388478195	0	NA	3892	1
cg22220380	8	117313906	-0.001674	0.001939	0.3879551670016313	0	NA	3740	1
cg22220403	1	113169382	-9.48e-4	0.00143	0.5073708632976183	0	NA	3896	1
cg22220465	11	12893403	-6.83e-4	8.85e-4	0.4402616739572746	0	NA	3897	1
cg22220565	16	2026914	5.83e-4	0.00112	0.6026902422790339	0	NA	3873	1
cg22220662	22	40342537	0.001227	8.39e-4	0.14361648391551973	0	NA	3893	1
cg22220674	2	192662922	2.75e-4	0.001086	0.8000960207973966	0	NA	3896	1
cg22220728	6	84907643	-1.5e-5	0.001577	0.9924108510165446	0	NA	3886	1
cg22220796	4	55917860	0.0019299999999999999	0.003115	0.5355325827681754	0	NA	3896	1
cg22220841	3	13162637	-7.819999999999999e-4	0.00104	0.45209731942798587	0	NA	3894	1
cg22221266	14	60049636	-0.001409	8.73e-4	0.10653289253873875	0	NA	3897	1
cg22221330	15	101818312	-5.9e-4	0.001253	0.6377336353361582	0	NA	3896	1
cg22221427	12	1283352	4.02e-4	9.69e-4	0.6782438947278957	0	NA	3895	1
cg22221487	18	56340068	-4.91e-4	0.00198	0.8041500375779702	0	NA	3853	1
cg22221499	16	680242	-3.2999999999999994e-4	7.89e-4	0.6757636474069217	0	NA	3897	1
cg22221557	2	33308864	7.9e-5	6.18e-4	0.8982821508488343	0	NA	3897	1
cg22221696	22	17585665	-3.8099999999999994e-4	7.71e-4	0.6211907685522702	0	NA	3896	1
cg22221827	9	15510470	4.86e-4	2.25e-4	0.03077266956785089	0	NA	3868	1
cg22222104	2	210693843	-0.0015190000000000002	0.001532	0.3214344837830166	0	NA	3896	1
cg22222217	8	100695073	2.55e-4	0.001057	0.8093622771698141	0	NA	3888	1
cg22222428	8	3002981	-3.19e-4	0.001965	0.8710373555981443	0	NA	3896	1
cg22222453	22	36878839	-1.62e-4	8.54e-4	0.8495477078075393	0	NA	3895	1
cg22222502	5	150161551	-0.002667	0.002102	0.20451539222416984	0	NA	3897	1
cg22222526	9	13729208	5.23e-4	9.47e-4	0.5807631570976304	0	NA	3896	1
cg22222560	15	39873102	-6.24e-4	3.48e-4	0.0729563843791336	0	NA	3887	1
cg22222614	16	89619976	5.89e-4	8.66e-4	0.49641672566700995	0	NA	3896	1
cg22222659	2	55168463	5.01e-4	7.8e-4	0.520673420702461	0	NA	3896	1
cg22222858	9	36092680	7.9e-5	0.001964	0.9679145178987125	0	NA	3891	1
cg22222917	19	51918066	2.82e-4	8.13e-4	0.7286938925368606	0	NA	3897	1
cg22222922	6	161791922	-0.001304	0.001195	0.27517899773393345	0	NA	3897	1
cg22223109	16	84362817	0.002433	0.001337	0.06879774042611447	0	NA	3897	1
cg22223114	12	79644153	0.001636	0.001265	0.19591401666282673	0	NA	3895	1
cg22223151	16	68626655	1.18e-4	0.001003	0.906347316282193	0	NA	3884	1
cg22223244	12	133218333	0.001017	8.14e-4	0.21152401811017504	0	NA	3897	1
cg22223419	1	151805290	-9.74e-4	8.1e-4	0.22918181718917202	0	NA	3896	1
cg22223530	15	92977495	-0.003449	0.002056	0.09343904776756506	0	NA	3896	1
cg22223748	5	86620181	-0.001957	0.001388	0.1585567024460686	0	NA	3891	1
cg22223921	17	72958156	2.8e-4	0.001022	0.7841056762230103	0	NA	3897	1
cg22223941	4	87279531	0.00178	0.0012930000000000003	0.16862250578247787	0	NA	3897	1
cg22223959	11	6219015	-0.003471	0.001479	0.018932571040987275	0	NA	3894	1
cg22224040	17	77706870	4.1e-5	0.005772	0.9943324684863466	0	NA	3895	1
cg22224068	5	78281938	1.22e-4	9.58e-4	0.8986644621282044	0	NA	3894	1
cg22224113	4	139846087	-7.56e-4	0.001079	0.48352224769949326	0	NA	3897	1
cg22224151	15	74587226	0.001422	0.001548	0.3583023982915744	0	NA	3892	1
cg22224257	16	48399861	-1.25e-4	3.71e-4	0.7361717624075914	0	NA	3821	1
cg22224445	2	188458638	7.52e-4	0.001845	0.6835761200127197	0	NA	3860	1
cg22224577	2	27559772	0.002026	9.66e-4	0.03596627591748217	0	NA	3896	1
cg22224642	11	60738387	-9.23e-4	7.17e-4	0.19798687656620417	0	NA	3894	1
cg22224736	1	161337400	0.002287	0.001893	0.22699524852260147	0	NA	3840	1
cg22224762	18	57687503	1.7299999999999998e-4	0.001456	0.9054190079795258	0	NA	3892	1
cg22224943	13	38968968	-0.003953	0.001515	0.009074332947423661	0	NA	3894	1
cg22225014	14	58907079	-6e-6	9.37e-4	0.9948908488273439	0	NA	3887	1
cg22225080	18	42352602	4.22e-4	9.31e-4	0.650349978413148	0	NA	3895	1
cg22225094	14	35183615	-5.37e-4	2.84e-4	0.05864502874264143	0	NA	3894	1
cg22225267	17	59049408	0.0013570000000000001	0.00105	0.19622524975349473	0	NA	3897	1
cg22225856	11	118390431	0.0019099999999999998	0.0012	0.11145962186143446	0	NA	3895	1
cg22225928	1	23358458	0.002269	0.001464	0.12117430882026319	0	NA	3896	1
cg22225931	18	51724467	0.001011	0.001296	0.4353363762081437	0	NA	3894	1
cg22226042	9	137824282	-5.25e-4	9.97e-4	0.5984854648357355	0	NA	3892	1
cg22226197	3	121380526	-0.003335	0.001067	0.0017745132347513853	0	NA	3893	1
cg22226273	14	70346036	-2.88e-4	2.84e-4	0.3105424300738651	0	NA	3866	1
cg22226311	8	140876799	4.92e-4	0.001558	0.7521623083780539	0	NA	3896	1
cg22226698	3	64317679	-8.7e-5	9.59e-4	0.9277154761773159	0	NA	3896	1
cg22226784	7	30895879	-0.001481	8.02e-4	0.06480028768562578	0	NA	3897	1
cg22226832	8	134115210	-6.1e-4	8.75e-4	0.48571339570386607	0	NA	3895	1
cg22227175	10	51565150	9.8e-5	2e-4	0.6241338988347811	0	NA	3894	1
cg22227285	22	36925086	2.67e-4	2.93e-4	0.3621569226632328	0	NA	3873	1
cg22227379	3	53797779	-7.539999999999999e-4	8.11e-4	0.35251794115578083	0	NA	3894	1
cg22227401	21	36306023	-0.001292	0.002055	0.5295386274270839	0	NA	3892	1
cg22227407	14	75669371	4.4e-4	0.001344	0.74337977121759935	0	NA	3895	1
cg22227583	10	74385959	4.02e-4	2.83e-4	0.15546371058521877	0	NA	3865	1
cg22227603	16	66637888	-3e-5	4.57e-4	0.9476600521276757	0	NA	3862	1
cg22227689	17	55055539	-7.4e-4	3.19e-4	0.020354447729578548	0	NA	3893	1
cg22227719	7	128337339	0.001569	0.002276	0.4905921490378981	0	NA	3897	1
cg22227772	10	100010869	-0.00102	7.7e-4	0.18527886071973576	0	NA	3894	1
cg22227910	3	169962268	3.8800000000000005e-4	0.001607	0.8092112591416886	0	NA	3892	1
cg22227991	8	111931297	-0.002006	0.002063	0.3308663446763135	0	NA	3805	1
cg22228129	3	183897999	-1.4e-4	6.32e-4	0.8246883540409684	0	NA	3897	1
cg22228131	1	94182266	-0.001025	7.45e-4	0.1688715069904004	0	NA	3896	1
cg22228302	15	45415156	-0.0030550000000000004	0.002261	0.17664032639199131	0	NA	3895	1
cg22228495	17	48559361	-8.739999999999999e-4	0.001146	0.4456705433416944	0	NA	3896	1
cg22228520	17	33774577	0.001263	9.08e-4	0.16423477795515756	0	NA	3897	1
cg22228556	15	80200397	0.001259	8.8e-4	0.15252142643207992	0	NA	3883	1
cg22228627	20	36321723	-4.9e-4	0.001594	0.7585368273869539	0	NA	3895	1
cg22228688	9	125582651	6.43e-4	0.001359	0.6361118624424331	0	NA	3890	1
cg22228869	15	66717778	-0.001413	0.001269	0.26550440343665377	0	NA	3897	1
cg22228931	18	9845114	-6.410000000000001e-4	0.0021	0.7601848201424946	0	NA	3825	1
cg22228982	21	45662661	-1.95e-4	5.7e-4	0.7322716767476569	0	NA	3881	1
cg22229141	7	77393861	-3.49e-4	0.001133	0.7580581548565413	0	NA	3897	1
cg22229180	1	55783291	1.02e-4	0.001155	0.9296289493241957	0	NA	3896	1
cg22229206	13	113216305	-0.003076	0.001182	0.009258221399344277	0	NA	3894	1
cg22229231	11	47449484	2e-4	9.89e-4	0.8397412446685373	0	NA	3895	1
cg22229261	17	47769382	0.0019060000000000001	7.93e-4	0.016237594876077892	0	NA	3894	1
cg22229303	17	7604175	3.4500000000000004e-4	7.52e-4	0.6463946032388663	0	NA	3897	1
cg22229324	12	65672696	2.86e-4	3.5e-4	0.4138467936324814	0	NA	3878	1
cg22229545	2	237685848	0.00239	0.001594	0.13377698540619995	0	NA	3891	1
cg22229551	11	65033621	-0.002335	0.00191	0.2215136571913888	0	NA	3894	1
cg22229643	8	22849597	6.32e-4	7.85e-4	0.420764548500775	0	NA	3894	1
cg22229663	16	16259857	9.429999999999999e-4	8.61e-4	0.27341234011394766	0	NA	3897	1
cg22229948	3	48058790	7.13e-4	7.67e-4	0.35258038840690753	0	NA	3896	1
cg22230086	5	55367546	-2.9000000000000004e-5	0.00295	0.9921565153944473	0	NA	3895	1
cg22230141	11	114319462	9.7e-5	0.001201	0.9356280252587345	0	NA	3893	1
cg22230224	2	242163091	8.58e-4	8.81e-4	0.3301095192535799	0	NA	3897	1
cg22230287	9	33353375	0.002035	0.001616	0.20792842805912398	0	NA	3873	1
cg22230366	2	183973265	-9.6e-4	0.001056	0.36330214088689794	0	NA	3897	1
cg22230400	15	67016445	-4.33e-4	7.72e-4	0.5748787798769185	0	NA	3897	1
cg22230468	2	220834350	2.5e-4	0.001254	0.8419795509660186	0	NA	3895	1
cg22230648	16	52528969	-3.77e-4	0.00156	0.8090384601952778	0	NA	3896	1
cg22230660	10	84713872	4.05e-4	0.001958	0.8361319122920772	0	NA	3888	1
cg22230873	11	126634149	7.3e-4	0.001473	0.6201856594091602	0	NA	3894	1
cg22230917	4	56170117	0.0016029999999999998	0.001093	0.14248335605631676	0	NA	3896	1
cg22230947	5	111526903	-1.53e-4	0.001338	0.9089605258669806	0	NA	3892	1
cg22231062	1	95321818	0.002528	0.001595	0.11297701827372005	0	NA	3893	1
cg22231123	1	22863377	0.0018989999999999999	8.05e-4	0.018323949068022018	0	NA	3897	1
cg22231128	14	74292690	-0.001375	0.001729	0.42646380340669904	0	NA	3871	1
cg22231244	6	11365633	-0.001088	0.001482	0.46286155834971693	0	NA	3891	1
cg22231909	4	86582384	-0.001333	0.002068	0.519196715970413	0	NA	3705	1
cg22231928	3	23900698	-0.001462	7.23e-4	0.04316292206140362	0	NA	3897	1
cg22232056	15	80110327	0.001282	0.001264	0.3104680046733585	0	NA	3897	1
cg22232116	16	88119537	7.95e-4	0.001412	0.5734136649221062	0	NA	3867	1
cg22232119	7	150709536	-4.8100000000000004e-4	8.67e-4	0.57904061969585	0	NA	3891	1
cg22232120	10	28822082	2.98e-4	4.18e-4	0.4758960914746594	0	NA	3872	1
cg22232354	14	32095133	9e-5	0.001218	0.9410966194240636	0	NA	3894	1
cg22232492	20	12152900	-0.001342	9.65e-4	0.1643244341905416	0	NA	3896	1
cg22232554	2	8731190	-9.92e-4	0.001166	0.39489609084514904	0	NA	3896	1
cg22232566	3	64969308	-4.5e-5	0.001426	0.9748254930327976	0	NA	3894	1
cg22232697	13	37336342	-0.001188	0.003311	0.7197417300336848	0	NA	3893	1
cg22232707	10	10274047	0.002139	0.001562	0.17087483429639613	0	NA	3884	1
cg22232815	5	37169220	-7.44e-4	0.001567	0.6349348098836844	0	NA	3897	1
cg22232830	4	128541611	0.0027209999999999995	0.002786	0.32873301756841683	0	NA	3893	1
cg22232843	11	35822710	8.8e-4	7.3e-4	0.22801826575717227	0	NA	3896	1
cg22232992	14	102829253	1.28e-4	2.04e-4	0.5303636589803367	0	NA	3874	1
cg22233027	1	45477625	2.67e-4	3.78e-4	0.479971000044448	0	NA	3897	1
cg22233032	2	225812593	-0.002355	0.0018419999999999999	0.20107261087403233	0	NA	3854	1
cg22233141	7	139716827	-4.12e-4	7.68e-4	0.5916418252543172	0	NA	3896	1
cg22233356	8	79311616	0.001129	0.001888	0.5498484150808434	0	NA	3817	1
cg22233595	13	110914325	3.03e-4	9.68e-4	0.7542681044567399	0	NA	3897	1
cg22233604	5	142729377	-3.1e-5	9.389999999999998e-4	0.9736635473330316	0	NA	3895	1
cg22233648	10	3146938	8.08e-4	8.48e-4	0.34067611592513963	0	NA	3897	1
cg22233660	22	44258651	3.68e-4	9.44e-4	0.6966618824881788	0	NA	3893	1
cg22233757	19	46559921	-0.0028800000000000006	0.002306	0.21169584582656753	0	NA	3897	1
cg22233808	6	89469963	0.0034939999999999997	0.001786	0.050426646976450364	0	NA	3863	1
cg22233934	17	56570169	-6.75e-4	6.74e-4	0.3165930264947237	0	NA	3897	1
cg22233963	11	44345574	-0.004888	0.002535	0.053829616595374004	0	NA	3889	1
cg22234239	10	81032412	0.001589	0.001136	0.16188268349504994	0	NA	3893	1
cg22234262	4	103758834	4.4999999999999996e-5	0.001672	0.978528426399905	0	NA	3876	1
cg22234267	14	99492573	-6.18e-4	7.89e-4	0.4334685985780849	0	NA	3896	1
cg22234394	1	49224936	5.4000000000000005e-5	5.86e-4	0.9265787275775292	0	NA	3895	1
cg22234488	2	105796261	-1e-5	7.88e-4	0.9898748331799755	0	NA	3896	1
cg22234663	22	46004961	2.4e-5	3.4e-4	0.943725473930833	0	NA	3893	1
cg22234738	2	47420454	-0.002822	9.049999999999999e-4	0.0018193949746300397	0	NA	3897	1
cg22234831	15	89878123	-6.5e-5	2.34e-4	0.7811829508671501	0	NA	3881	1
cg22234941	7	114571546	0.001205	0.001239	0.3307727693676837	0	NA	3897	1
cg22235132	6	53319855	9.18e-4	0.00064899999999999995	0.15721989438001854	0	NA	3897	1
cg22235160	14	63512277	3.46e-4	9.089999999999999e-4	0.7034718328854805	0	NA	3896	1
cg22235184	22	43608640	-1.97e-4	8.42e-4	0.815010795175823	0	NA	3897	1
cg22235264	16	11723664	4.52e-4	8.17e-4	0.5800966331333437	0	NA	3893	1
cg22235314	9	91790811	-0.001577	0.001616	0.32913070604339395	0	NA	3894	1
cg22235434	12	121066977	-9.91e-4	0.001445	0.4928309436434592	0	NA	3890	1
cg22235484	8	117468045	-0.001486	0.0017450000000000002	0.39444950305068716	0	NA	3890	1
cg22235527	14	61949225	9.219999999999999e-4	8.26e-4	0.2643267943054781	0	NA	3896	1
cg22235846	19	33839915	-7.06e-4	9.07e-4	0.4363389568037205	0	NA	3893	1
cg22235962	15	34264358	-0.001173	0.001612	0.4668171534943843	0	NA	3864	1
cg22236183	7	127904865	6.33e-4	7.36e-4	0.3897590846986124	0	NA	3895	1
cg22236263	14	106348653	-0.004543	0.002088	0.029572741017917386	0	NA	3892	1
cg22236276	2	234821686	6.909999999999999e-4	0.001584	0.662664514390741	0	NA	3896	1
cg22236399	1	23163617	2.4e-5	8.699999999999999e-4	0.9779921827819797	0	NA	3888	1
cg22236444	9	13279528	1.97e-4	0.00148	0.8941078828675093	0	NA	3889	1
cg22236459	22	34316340	1.99e-4	0.001009	0.8436514870412534	0	NA	3874	1
cg22236902	19	33630446	6.57e-4	7.42e-4	0.37591680911420755	0	NA	3895	1
cg22236919	6	54706997	-0.004743	0.001789	0.008020590637041443	0	NA	3886	1
cg22236939	5	35230698	-3.45e-4	4.87e-4	0.478685164421322	0	NA	3897	1
cg22237104	17	49052915	0.002027	0.001035	0.0501767512150448	0	NA	3897	1
cg22237213	9	133734797	-1.54e-4	8.32e-4	0.8531536182707802	0	NA	3894	1
cg22237327	22	43813756	0.001063	0.002038	0.6019559708950699	0	NA	3896	1
cg22237916	3	48541877	-3.06e-4	2.88e-4	0.2880087580039419	0	NA	3892	1
cg22238006	20	2636959	-2.77e-4	9.97e-4	0.7811401735199788	0	NA	3894	1
cg22238143	10	11593710	0.001053	0.001281	0.411068899704195	0	NA	3896	1
cg22238338	1	11156882	-2.1e-4	7.08e-4	0.7667641459695426	0	NA	3895	1
cg22238397	10	72989211	-0.001011	8.54e-4	0.23647610814196002	0	NA	3896	1
cg22238558	9	124402115	2.2e-4	6.9e-4	0.7498474047859763	0	NA	3896	1
cg22238627	16	85577361	2.11e-4	7.15e-4	0.7679137504116036	0	NA	3897	1
cg22238850	1	24680539	-1.79e-4	7.19e-4	0.8033941326435108	0	NA	3897	1
cg22238857	6	12185473	-6.62e-4	0.002853	0.8165097010515916	0	NA	3895	1
cg22238932	1	229122737	-0.001273	0.001555	0.41298640649443374	0	NA	3894	1
cg22238977	10	61792722	-0.002628	0.002322	0.2577256993715886	0	NA	3896	1
cg22239045	4	155413917	-0.005775	0.0034390000000000002	0.0930999747888768	0	NA	3895	1
cg22239051	1	44483123	-1.91e-4	8.97e-4	0.8313800057761044	0	NA	3897	1
cg22239114	4	92370268	0.001077	0.001748	0.537806926463926	0	NA	3878	1
cg22239124	17	19502229	-4.13e-4	6.610000000000001e-4	0.5320951807753062	0	NA	3894	1
cg22239145	13	58290755	7.78e-4	0.001388	0.5751256663797155	0	NA	3886	1
cg22239180	6	150070039	0.005138	0.001905	0.006994356043512388	0	NA	3895	1
cg22239241	5	983037	-0.001132	0.002321	0.6257476096053962	0	NA	3896	1
cg22239258	10	33271411	0.001071	0.001083	0.32270244703318285	0	NA	3892	1
cg22239322	5	167135977	5e-4	0.001281	0.6962998898049558	0	NA	3893	1
cg22239593	10	103540102	-0.001012	8.909999999999999e-4	0.25603924347208407	0	NA	3897	1
cg22239822	2	78478904	0.001126	0.001345	0.40249436447318293	0	NA	3896	1
cg22240099	22	40765758	0.001305	0.001189	0.272396241223776	0	NA	3878	1
cg22240135	2	62693862	1.31e-4	7.98e-4	0.8696048735629724	0	NA	3891	1
cg22240188	5	168456163	0.001106	9.619999999999999e-4	0.25027233688575834	0	NA	3888	1
cg22240225	3	152198591	5.71e-4	0.001215	0.6383844191107737	0	NA	3897	1
cg22240312	21	36430147	-0.002197	8.48e-4	0.009575259695937402	0	NA	3897	1
cg22240409	14	69829454	-0.001011	9.99e-4	0.31153231010295096	0	NA	3896	1
cg22240437	2	99814957	6.87e-4	0.001024	0.5022852318159013	0	NA	3897	1
cg22240452	14	21502873	3.4e-5	7.25e-4	0.9625956763977354	0	NA	3894	1
cg22240492	2	4274951	-0.001433	0.0019140000000000001	0.4540417603842053	0	NA	3813	1
cg22240645	5	10666213	-4.05e-4	7.18e-4	0.572708635955559	0	NA	3897	1
cg22240693	1	47875440	-2.41e-4	9.83e-4	0.8063264660951255	0	NA	3896	1
cg22240695	5	140729700	9.300000000000001e-5	0.002042	0.963674035337128	0	NA	3896	1
cg22240755	12	104483890	4.86e-4	0.001275	0.7030723072873832	0	NA	3886	1
cg22240773	11	15074269	9.090000000000001e-4	9.1e-4	0.3178426038528918	0	NA	3896	1
cg22240942	5	10747039	-6.2e-5	5.06e-4	0.9024795701361008	0	NA	3897	1
cg22241177	10	60807982	-7.13e-4	0.00144	0.620502084385044	0	NA	3897	1
cg22241571	3	192140843	0.0016	0.003547	0.6519279823840345	0	NA	3895	1
cg22241596	16	31212543	0.001894	9.84e-4	0.05425479101394632	0	NA	3897	1
cg22241686	13	42242375	3.07e-4	9.209999999999999e-4	0.7388826803635273	0	NA	3884	1
cg22241700	18	46133629	5.83e-4	8.96e-4	0.5152597635010265	0	NA	3895	1
cg22241850	7	44581071	-0.001158	6.52e-4	0.07572078368491833	0	NA	3885	1
cg22241959	3	143014257	0.002427	0.001432	0.09010721883437768	0	NA	3895	1
cg22242193	2	67442686	6.949999999999999e-4	5.68e-4	0.22110634912064497	0	NA	3893	1
cg22242402	8	30273472	0.006424	0.0036519999999999994	0.07857136955431836	0	NA	3897	1
cg22242523	10	90434852	-3.4799999999999995e-4	0.00107	0.7450042467115259	0	NA	3894	1
cg22242591	19	42760683	0.001236	0.001089	0.25638108965986656	0	NA	3895	1
cg22242790	2	152265548	7.82e-4	0.001874	0.6764668718305956	0	NA	3712	1
cg22243233	6	31893759	7.46e-4	8.61e-4	0.38625199788464404	0	NA	3894	1
cg22243260	3	126946036	0.0018010000000000003	0.006579	0.7842768964456207	0	NA	3892	1
cg22243320	16	30964911	6.5e-5	7.66e-4	0.9323755569610498	0	NA	3897	1
cg22243423	20	62688586	-0.002119	0.001102	0.05449669055706735	0	NA	3895	1
cg22243466	4	114066785	0.002802	0.002016	0.1645650305369945	0	NA	3895	1
cg22243612	2	11373926	-6.31e-4	0.001915	0.7417748341894808	0	NA	3856	1
cg22243637	20	50124134	2.73e-4	8.78e-4	0.755850841468501	0	NA	3895	1
cg22243675	20	387982	-5.9e-4	7.6e-4	0.4375625525024817	0	NA	3897	1
cg22243685	17	41052543	5e-5	9.41e-4	0.9576243744982341	0	NA	3896	1
cg22243690	17	47952618	-0.001115	9.22e-4	0.2265370310532542	0	NA	3896	1
cg22243812	12	67827479	8.68e-4	0.0011	0.43005887490962996	0	NA	3895	1
cg22244151	14	55494179	1.58e-4	1.96e-4	0.4201722487044891	0	NA	3893	1
cg22244334	7	47517673	-0.002183	0.001107	0.04861001901027367	0	NA	3893	1
cg22244530	6	136412257	0.001009	0.001232	0.4127901184028323	0	NA	3895	1
cg22244550	16	85130650	-4.74e-4	8.33e-4	0.5693374022696505	0	NA	3895	1
cg22244565	15	43776080	0.0019440000000000002	7.87e-4	0.013506026970485864	0	NA	3895	1
cg22244703	5	169207793	4.47e-4	0.001062	0.6738252172333725	0	NA	3894	1
cg22244704	15	76629007	3.46e-4	5.4e-4	0.5216911398379505	0	NA	3894	1
cg22244725	5	136352768	3.0100000000000005e-4	0.001491	0.8400121528095263	0	NA	3897	1
cg22244978	10	54147598	-0.001268	0.001357	0.3500903020552088	0	NA	3882	1
cg22244988	6	3326015	-0.001915	0.001624	0.2383236449747059	0	NA	3887	1
cg22245006	7	40168842	0.0012	0.001321	0.3636654864437553	0	NA	3897	1
cg22245085	8	145597608	6.96e-4	3.24e-4	0.031701988328078294	0	NA	3895	1
cg22245254	5	137708638	-0.001188	0.001661	0.4744658297431554	0	NA	3882	1
cg22245317	9	114134715	3.34e-4	8.77e-4	0.7033191670090508	0	NA	3896	1
cg22245411	16	71407228	4.870000000000001e-4	0.001356	0.7194869610623791	0	NA	3892	1
cg22245412	2	25072766	3.9600000000000003e-4	7.78e-4	0.6107540260201796	0	NA	3896	1
cg22245592	16	70488341	-5.78e-4	3.13e-4	0.06479855446523843	0	NA	3866	1
cg22245825	21	43298586	-2.76e-4	2.66e-4	0.2994591194577901	0	NA	3888	1
cg22245938	12	9833420	5.5e-4	0.001706	0.747156077941258	0	NA	3793	1
cg22246141	18	2627866	-9.34e-4	0.001002	0.351266385639854	0	NA	3895	1
cg22246147	5	169931425	-2.1699999999999996e-4	8.81e-4	0.805441487536638	0	NA	3868	1
cg22246148	8	6602780	-0.002063	0.001267	0.1034706738888059	0	NA	3894	1
cg22246155	1	84766590	3.57e-4	0.001105	0.7466369866142615	0	NA	3897	1
cg22246215	1	203118486	6.75e-4	0.001214	0.578201845043247	0	NA	3891	1
cg22246275	5	129083162	-4e-6	7.45e-4	0.9957160766318789	0	NA	3897	1
cg22246368	12	108079689	-1.9e-5	1.86e-4	0.9186371875468251	0	NA	3881	1
cg22246446	2	218802063	1.34e-4	8.15e-4	0.8694027415727011	0	NA	3894	1
cg22246451	16	47007640	1.44e-4	2.1e-4	0.4928932964396343	0	NA	3778	1
cg22246741	13	40676888	1.37e-4	0.001096	0.9005235503397743	0	NA	3891	1
cg22246790	20	55748786	-6.009999999999999e-4	7.24e-4	0.4064763126023165	0	NA	3896	1
cg22247002	1	86143972	0.002652	0.001379	0.05446338596799052	0	NA	3897	1
cg22247160	2	134090479	2.66e-4	0.001515	0.8606258347504934	0	NA	3895	1
cg22247442	10	117696682	-0.001169	9.129999999999999e-4	0.20040649603898172	0	NA	3897	1
cg22247505	13	113843309	-7.3e-5	0.001383	0.957904166582659	0	NA	3889	1
cg22247704	13	39953175	0.002148	0.001822	0.23842833689345344	0	NA	3893	1
cg22247932	3	140567706	5.84e-4	0.002109	0.7818503753120756	0	NA	3897	1
cg22247965	15	25460535	-4.18e-4	0.001215	0.7308215275546703	0	NA	3896	1
cg22248014	16	20832225	4.7300000000000006e-4	0.0012930000000000003	0.7145024307207086	0	NA	3897	1
cg22248022	11	119526253	-0.001907	0.001772	0.28184448142321655	0	NA	3893	1
cg22248192	8	32137321	0.001	0.001756	0.5690330978015965	0	NA	3896	1
cg22248281	6	43229641	1.35e-4	8.27e-4	0.870328978078415	0	NA	3893	1
cg22248562	10	90713215	0.001856	8.549999999999999e-4	0.02994930136563204	0	NA	3892	1
cg22248580	16	47087246	0.002133	0.001035	0.03931548554462395	0	NA	3895	1
cg22248648	11	17626394	-2.8e-5	0.002577	0.9913308777127793	0	NA	3892	1
cg22248789	1	209858842	-3.53e-4	9.75e-4	0.7173137086697623	0	NA	3897	1
cg22249110	20	43787037	-0.002476	0.0018600000000000001	0.1831288709045669	0	NA	3891	1
cg22249160	1	204485540	3.68e-4	2.07e-4	0.07544035962680043	0	NA	3836	1
cg22249250	6	44693029	-5.899999999999999e-5	6.68e-4	0.9296196782431178	0	NA	3897	1
cg22249252	16	11726595	4.6599999999999994e-4	9.44e-4	0.6215575728281612	0	NA	3894	1
cg22249254	4	40556152	9.16e-4	8.549999999999999e-4	0.2840143199557129	0	NA	3897	1
cg22249292	4	74592118	-0.002084	0.001589	0.18968326310092753	0	NA	3880	1
cg22249300	9	135326868	0.001991	0.002942	0.49856426323632974	0	NA	3896	1
cg22249302	21	47817518	0.001251	0.001015	0.21775776913020048	0	NA	3897	1
cg22249572	12	11589258	2.73e-4	0.001189	0.8183989467246942	0	NA	3894	1
cg22249632	14	94254292	-7.16e-4	0.001193	0.5483945145134239	0	NA	3857	1
cg22249658	3	120063232	-0.002031	0.001777	0.25306452683922903	0	NA	3879	1
cg22249705	6	43617977	0.002376	7.85e-4	0.002471970102457846	0	NA	3895	1
cg22250168	1	47015444	1.6e-4	0.001533	0.916875320225607	0	NA	3893	1
cg22250192	10	71124418	0.001809	0.001266	0.15303011649369114	0	NA	3896	1
cg22250332	4	147020563	-0.004011	0.002042	0.04950102183305497	0	NA	3738	1
cg22250362	1	44483866	-4.8e-5	7.65e-4	0.9499694850772633	0	NA	3895	1
cg22250413	6	169623723	0.001964	0.001569	0.21065998722519494	0	NA	3890	1
cg22250466	10	10437767	2.61e-4	8.9e-4	0.7693246278292685	0	NA	3895	1
cg22250571	16	30984347	4.75e-4	9.59e-4	0.6203829984760912	0	NA	3891	1
cg22250617	13	70683624	-9.69e-4	0.001514	0.5221554231893772	0	NA	3875	1
cg22250661	3	75767308	-1.7e-4	0.002471	0.9451503643430272	0	NA	3896	1
cg22250694	1	160813734	-0.001994	0.001538	0.19480708570940822	0	NA	3849	1
cg22250819	18	6836767	8.24e-4	0.001623	0.6116624951581189	0	NA	3883	1
cg22251024	20	12038538	0.001485	0.001306	0.2555133192860115	0	NA	3897	1
cg22251084	1	151060516	-7.1e-5	0.001254	0.954848842578374	0	NA	3892	1
cg22251141	16	56597572	-4.2e-4	8.13e-4	0.6054318086956492	0	NA	3894	1
cg22251207	1	175287194	-0.004012	0.001193	7.711417725121724e-4	0	NA	3894	1
cg22251211	5	138265577	7.22e-4	6.98e-4	0.30095670270581004	0	NA	3895	1
cg22251354	17	68164782	-1.1400000000000002e-4	6.17e-4	0.8534133674616237	0	NA	3896	1
cg22251412	2	22035933	3.2599999999999996e-4	0.002214	0.8829387960936586	0	NA	3895	1
cg22251513	14	51795640	0.0017609999999999998	0.001852	0.34167345383354203	0	NA	3897	1
cg22251524	3	112079606	-7.63e-4	0.001028	0.457955325723118	0	NA	3896	1
cg22251584	5	112393406	0.001139	9.2e-4	0.21569993985842142	0	NA	3897	1
cg22251679	5	16594309	-0.00215	0.001301	0.09841740127639781	0	NA	3893	1
cg22251716	20	20032439	8.64e-4	0.001766	0.6246709279161287	0	NA	3882	1
cg22251773	10	104988200	0.001129	7.93e-4	0.15453117908014413	0	NA	3886	1
cg22251964	13	95728515	0.002879	8.93e-4	0.0012642921930844516	0	NA	3894	1
cg22252112	17	506008	0.001518	0.001433	0.2894558359514261	0	NA	3893	1
cg22252193	6	1634133	0.001273	8.03e-4	0.11289702954100858	0	NA	3897	1
cg22252265	5	135214177	6.68e-4	9.73e-4	0.49237486513270734	0	NA	3894	1
cg22252272	14	23706751	0.00169	0.001355	0.21231226953988752	0	NA	3896	1
cg22252313	9	121157657	-9.94e-4	0.0016859999999999998	0.5554849435525576	0	NA	3895	1
cg22252539	7	154581542	-0.001568	0.001439	0.2758692935958854	0	NA	3894	1
cg22252554	11	1151525	8.34e-4	0.001346	0.5355121645863501	0	NA	3896	1
cg22252653	5	79527429	4.53e-4	8.13e-4	0.5773938147894211	0	NA	3894	1
cg22252762	3	127299487	-2.1099999999999998e-4	8.34e-4	0.8002700663223837	0	NA	3894	1
cg22252839	1	162909029	0.001519	0.00142	0.28474612215030054	0	NA	3887	1
cg22252898	2	150186648	-3.36e-4	3.97e-4	0.3973588571241119	0	NA	3895	1
cg22253012	17	36192365	-0.0032399999999999994	0.001644	0.04874642262596999	0	NA	3895	1
cg22253032	7	142419952	4.28e-4	0.002526	0.8654522567234679	0	NA	3887	1
cg22253096	15	68074623	-0.001754	0.001203	0.1448345858849213	0	NA	3894	1
cg22253128	1	86020338	2.9e-5	0.0017399999999999998	0.9867025396126349	0	NA	3870	1
cg22253196	7	28793763	-1.7e-5	0.001636	0.9917091727158134	0	NA	3883	1
cg22253251	17	47481118	7.72e-4	0.001002	0.44102761829171205	0	NA	3894	1
cg22253255	17	7747406	8.999999999999999e-5	2.08e-4	0.6652383189151287	0	NA	3754	1
cg22253309	8	75059103	4.16e-4	8.32e-4	0.6170750774519739	0	NA	3894	1
cg22253436	8	140659783	-1e-4	0.001808	0.9558917070192146	0	NA	3895	1
cg22253451	21	24500509	0.004136	0.002249	0.06590936570841856	0	NA	3894	1
cg22253518	5	172026060	0.001565	9.67e-4	0.10557481845350788	0	NA	3895	1
cg22253522	3	58222927	2.25e-4	2.26e-4	0.3194565791570032	0	NA	3896	1
cg22253547	21	40591928	-3.2e-5	0.001077	0.9762966112015072	0	NA	3896	1
cg22253553	2	223521556	-3.89e-4	0.001216	0.7490431403909179	0	NA	3888	1
cg22253596	16	89928288	5e-5	9.049999999999999e-4	0.9559403958673504	0	NA	3896	1
cg22253600	16	72856057	-0.001776	0.002112	0.40039886514067363	0	NA	3819	1
cg22253653	11	44320829	1.1699999999999998e-4	9.25e-4	0.8993468453538123	0	NA	3897	1
cg22253677	6	46152006	0.002925	0.002683	0.2756261367296709	0	NA	3894	1
cg22253817	3	113864289	1.58e-4	8.86e-4	0.8584641566231135	0	NA	3896	1
cg22253835	4	48494831	-2.83e-4	0.001334	0.8319947499366303	0	NA	3896	1
cg22253912	20	17868844	-2.82e-4	0.001574	0.8578109933652291	0	NA	3895	1
cg22253931	18	48181217	9.89e-4	0.002334	0.6717583024833085	0	NA	3896	1
cg22253947	12	44130329	-0.001028	0.001	0.30394982769047485	0	NA	3896	1
cg22253960	14	51359178	0.004554	0.002384	0.05610297556324247	0	NA	3891	1
cg22254198	13	102673486	-2.93e-4	0.002052	0.8864579902299594	0	NA	3884	1
cg22254242	17	47103737	6.9e-5	7.65e-4	0.9281314005852629	0	NA	3897	1
cg22254352	7	139223785	-7.52e-4	0.001345	0.5760881472099306	0	NA	3894	1
cg22254385	12	124102433	-2.76e-4	0.001005	0.7836029238413036	0	NA	3897	1
cg22254413	20	19194649	5e-6	0.001548	0.9974228579668855	0	NA	3893	1
cg22254470	6	111397469	-3.1e-5	8.76e-4	0.9717702513838263	0	NA	3895	1
cg22254552	12	65013926	0.001025	0.00124	0.40845650149616997	0	NA	3891	1
cg22254647	21	45587595	-2.87e-4	6.35e-4	0.6512916724864786	0	NA	3895	1
cg22254714	5	140027562	3.2e-5	3.3e-4	0.9227504593260775	0	NA	3895	1
cg22254923	17	75180247	-5.99e-4	9.419999999999999e-4	0.5248539196582953	0	NA	3870	1
cg22255240	18	8229958	5.18e-4	0.001481	0.7265160636878685	0	NA	3894	1
cg22255381	3	193884848	0.002224	0.002265	0.3261498771225468	0	NA	3895	1
cg22255408	2	74411147	5.42e-4	8.25e-4	0.5112004014019855	0	NA	3891	1
cg22255432	2	152204729	8.43e-4	7.94e-4	0.28836606562381367	0	NA	3896	1
cg22255565	10	73236594	1.03e-4	9.24e-4	0.9112421778054896	0	NA	3897	1
cg22255614	12	62728994	-5.88e-4	0.001953	0.7633570992039553	0	NA	3726	1
cg22255677	8	144777412	0.001397	8.87e-4	0.11526295041982207	0	NA	3897	1
cg22255800	1	33887399	-1.82e-4	0.001007	0.856575698166081	0	NA	3896	1
cg22255808	8	80915321	7e-5	0.001273	0.9561478512130183	0	NA	3896	1
cg22255888	11	110754112	2.83e-4	8.48e-4	0.738586014879792	0	NA	3894	1
cg22255950	1	246730862	9.32e-4	7.21e-4	0.1961324500856566	0	NA	3881	1
cg22256063	16	58009926	-0.001455	8.33e-4	0.08068961957561013	0	NA	3895	1
cg22256199	1	98387093	4.07e-4	3.51e-4	0.24623444732201336	0	NA	3895	1
cg22256302	2	221342929	0.001047	0.001229	0.3942628673759736	0	NA	3895	1
cg22256377	22	43390812	4.24e-4	0.001066	0.690815514320682	0	NA	3896	1
cg22256420	10	4060366	-0.002721	0.001382	0.04896622113852797	0	NA	3892	1
cg22256571	20	10362373	-8.53e-4	0.00122	0.48443934296511043	0	NA	3893	1
cg22256839	1	116665751	-7.86e-4	6.9e-4	0.2546487551188314	0	NA	3897	1
cg22256865	3	112739523	-3.93e-4	6.610000000000001e-4	0.5521418324387934	0	NA	3897	1
cg22256974	7	151722623	-8.5e-5	4.44e-4	0.8481797548541027	0	NA	3894	1
cg22257008	6	113754264	-8.25e-4	6.27e-4	0.18824471328231643	0	NA	3897	1
cg22257107	20	36851725	1.61e-4	8.12e-4	0.8428292360496934	0	NA	3894	1
cg22257236	20	52775246	-7.8e-4	0.00167	0.640452752983963	0	NA	3890	1
cg22257386	6	139603902	-4.94e-4	0.001266	0.6963846901388216	0	NA	3786	1
cg22257477	8	136693285	-5.45e-4	8.59e-4	0.525781529275894	0	NA	3895	1
cg22257479	15	93684746	-8.8e-5	0.001484	0.9527138051727847	0	NA	3895	1
cg22257490	1	212965197	-5.2e-5	1.9e-4	0.7843273128115062	0	NA	3896	1
cg22257514	6	82672142	-4.12e-4	7.93e-4	0.60338002429828	0	NA	3893	1
cg22257585	14	95057197	6.41e-4	4.91e-4	0.19172299367668616	0	NA	3894	1
cg22257602	10	35423175	-0.004457	0.00192	0.020267737041577544	0	NA	3797	1
cg22257605	10	13745705	-0.002285	0.001083	0.034868696546401415	0	NA	3893	1
cg22257680	3	176828875	-0.004218	0.001569	0.007180898789690354	0	NA	3893	1
cg22257704	12	51577973	-0.0014439999999999998	8.16e-4	0.07679249139103243	0	NA	3892	1
cg22257848	5	164775899	0.002284	0.001756	0.1933668564411846	0	NA	3877	1
cg22258096	18	74768638	-0.001536	0.00123	0.21174537251681327	0	NA	3897	1
cg22258115	7	131582208	-0.001552	0.001563	0.3207283504753049	0	NA	3893	1
cg22258117	2	127783468	3.31e-4	6.79e-4	0.6259170857863936	0	NA	3896	1
cg22258222	5	61738053	0.001061	0.001088	0.3294690847773121	0	NA	3895	1
cg22258322	3	111723701	-0.001861	0.001276	0.14471270488506896	0	NA	3896	1
cg22258356	3	127164760	4.7300000000000006e-4	0.00125	0.7051334681903245	0	NA	3894	1
cg22258412	6	118097372	-0.002011	0.00209	0.335948668543675	0	NA	3893	1
cg22258682	2	37423743	1.43e-4	3.67e-4	0.6967984974352588	0	NA	3768	1
cg22258711	1	16031528	-9.68e-4	8.21e-4	0.23837829088801096	0	NA	3895	1
cg22258719	3	194795378	0.001502	7.96e-4	0.05916911275792257	0	NA	3891	1
cg22258768	18	13627659	6.75e-4	8.75e-4	0.44045294529422485	0	NA	3897	1
cg22258836	16	81855345	-1.4e-5	7.88e-4	0.985825131691999	0	NA	3896	1
cg22259123	6	36695368	-0.001156	9.84e-4	0.2400760415160901	0	NA	3893	1
cg22259285	12	26783594	-8.000000000000002e-5	7.04e-4	0.9095260600369584	0	NA	3897	1
cg22259448	21	41225189	0.001072	0.001442	0.45723232498530303	0	NA	3897	1
cg22259545	6	3549844	-9.580000000000001e-4	6.79e-4	0.15827457993309976	0	NA	3897	1
cg22259756	6	159946309	-0.001976	0.001183	0.09485415597363525	0	NA	3895	1
cg22259880	12	110536530	6.59e-4	8.509999999999999e-4	0.43870428718845256	0	NA	3897	1
cg22259903	12	50539113	1.7e-4	0.001513	0.91053832615512	0	NA	3895	1
cg22260003	22	45847302	-2.41e-4	0.001266	0.8490244156462285	0	NA	3895	1
cg22260008	7	27207318	-0.002538	0.001132	0.02495817522889501	0	NA	3895	1
cg22260039	12	96501442	4.26e-4	8.03e-4	0.5957579718112131	0	NA	3897	1
cg22260158	15	74913906	-0.001091	0.001115	0.3278392838330053	0	NA	3894	1
cg22260201	17	79644035	-3.74e-4	9.11e-4	0.6814114290144422	0	NA	3892	1
cg22260727	19	31939554	7.17e-4	0.001051	0.495107802544151	0	NA	3897	1
cg22260896	18	46014854	4.4899999999999996e-4	0.001477	0.7611320176585424	0	NA	3894	1
cg22260973	10	129925561	-0.003396	9.030000000000002e-4	1.69372611287166e-4	0	NA	3896	1
cg22261296	8	145549538	0.001616	0.002041	0.428495532203104	0	NA	3891	1
cg22261853	2	175886237	9.72e-4	8.23e-4	0.23758486410747454	0	NA	3895	1
cg22261861	5	118946328	0.001114	0.00109	0.3067722161525583	0	NA	3895	1
cg22261972	9	99329227	6.54e-4	1.94e-4	7.485943022775776e-4	0	NA	3855	1
cg22262001	11	112474235	-0.001372	0.001113	0.21768606870816626	0	NA	3892	1
cg22262121	7	155016043	0.001011	8.3e-4	0.22319650323227247	0	NA	3893	1
cg22262325	8	141849588	0.002331	0.004065	0.566352408549595	0	NA	3825	1
cg22262361	8	65529835	-0.0014	9.08e-4	0.12310999501981863	0	NA	3896	1
cg22262581	10	101939519	-4.54e-4	8.83e-4	0.6071427280577668	0	NA	3895	1
cg22262622	3	18467160	2.05e-4	3.13e-4	0.5124986095319165	0	NA	3883	1
cg22262642	1	43206309	-4.8000000000000007e-4	7.58e-4	0.5265734138250583	0	NA	3892	1
cg22262670	2	68994821	3.59e-4	4.05e-4	0.3753913788272746	0	NA	3895	1
cg22262738	20	34802798	7.19e-4	0.001115	0.5190289010700865	0	NA	3884	1
cg22262760	3	194970103	-0.002012	0.001025	0.04965467680027357	0	NA	3896	1
cg22262812	3	194102394	-0.0019000000000000002	0.0018389999999999997	0.3015242553927314	0	NA	3896	1
cg22263126	14	60620730	7.84e-4	8.549999999999999e-4	0.35916409141220806	0	NA	3892	1
cg22263241	15	45021164	5.500000000000001e-5	2.21e-4	0.8034622869042747	0	NA	3895	1
cg22263310	16	47694459	-0.001696	0.0017409999999999997	0.3299806835213636	0	NA	3865	1
cg22263379	11	57103951	-0.00256	0.001008	0.011095312898748112	0	NA	3897	1
cg22263514	1	162518158	-6.9e-4	0.001733	0.6905170466063759	0	NA	3890	1
cg22263612	6	73968909	4.25e-4	7.28e-4	0.5593607936162257	0	NA	3897	1
cg22263659	8	77595417	7.47e-4	0.001172	0.5238825533952675	0	NA	3885	1
cg22263698	11	20043292	-3.17e-4	8.46e-4	0.7078802513430226	0	NA	3892	1
cg22263704	8	120947180	5.97e-4	9.93e-4	0.5477011509212455	0	NA	3892	1
cg22264019	18	1774470	-0.001269	0.002066	0.5390630894631168	0	NA	3889	1
cg22264218	14	101536761	-7.65e-4	9.5e-4	0.4206678371915492	0	NA	3894	1
cg22264226	22	50895943	-0.001034	7.76e-4	0.1827044051306211	0	NA	3895	1
cg22264275	11	76908993	0.001222	0.001388	0.3786407837665047	0	NA	3893	1
cg22264386	4	47845952	0.001683	0.001032	0.10292958227339945	0	NA	3895	1
cg22264402	15	69617791	-0.002649	8.63e-4	0.002143995232596295	0	NA	3894	1
cg22264420	11	8891370	8.22e-4	0.001832	0.6536553309226765	0	NA	3797	1
cg22264444	6	113983607	-0.002716	0.001973	0.16864093682318712	0	NA	3897	1
cg22264517	16	30887058	-8.9e-5	2.4e-4	0.7107616723195584	0	NA	3896	1
cg22264625	7	149093872	-3.35e-4	0.001053	0.75037976586828	0	NA	3897	1
cg22264718	9	137824051	5.23e-4	0.001071	0.6253170608342514	0	NA	3889	1
cg22264836	21	43341461	-3.32e-4	9.169999999999998e-4	0.7173145444696186	0	NA	3896	1
cg22264853	2	26696525	-7.8e-4	8.429999999999999e-4	0.35482708976637234	0	NA	3896	1
cg22265115	9	100306069	-0.002507	9.73e-4	0.009978677289253548	0	NA	3881	1
cg22265133	10	23425395	-0.0017689999999999997	0.001542	0.25129425546268047	0	NA	3896	1
cg22265151	18	47716277	0.002093	0.001498	0.16235456058753084	0	NA	3894	1
cg22265173	14	53595204	2.77e-4	0.00146	0.8495238243189828	0	NA	3863	1
cg22265293	19	9472695	-3.52e-4	0.001661	0.8321690338746209	0	NA	3888	1
cg22265335	16	31214243	-2.76e-4	3.68e-4	0.45325470475373647	0	NA	3886	1
cg22265379	10	24608630	0.001177	0.002127	0.5800158675913886	0	NA	3894	1
cg22265430	3	30396206	8.76e-4	8.23e-4	0.2871481940360131	0	NA	3896	1
cg22265441	15	58011290	-7.750000000000001e-4	0.001058	0.4638547924081074	0	NA	3896	1
cg22265539	20	21342171	-0.001162	0.001124	0.301226010810918	0	NA	3896	1
cg22265544	1	59544380	5.22e-4	0.001314	0.6911755389426658	0	NA	3889	1
cg22265636	1	208256894	-3.33e-4	0.001601	0.8352328689673457	0	NA	3897	1
cg22265640	10	76969126	-0.0016279999999999999	0.001199	0.17452773732793442	0	NA	3893	1
cg22265785	7	86689895	5.45e-4	0.001202	0.6502528302296149	0	NA	3896	1
cg22266010	21	38331806	0.001505	9.570000000000001e-4	0.11580618984609316	0	NA	3896	1
cg22266085	15	43018415	5.21e-4	8.45e-4	0.5375196756235245	0	NA	3887	1
cg22266091	15	41046950	4.870000000000001e-4	2.87e-4	0.08972235444595493	0	NA	3888	1
cg22266107	8	62632529	6.51e-4	0.001044	0.5329144725861109	0	NA	3892	1
cg22266187	9	126907180	2.91e-4	0.001136	0.7978257712210675	0	NA	3896	1
cg22266222	3	37494853	-0.00158	0.002706	0.5592958979283714	0	NA	3895	1
cg22266303	10	114581677	-0.005115	0.003128	0.10200080391702063	0	NA	3892	1
cg22266348	18	27869220	9.99e-4	8.16e-4	0.22085238662578233	0	NA	3795	1
cg22266404	16	84455859	1.62e-4	0.001488	0.9133048341234039	0	NA	3893	1
cg22266405	7	99755241	-6.74e-4	7.53e-4	0.3707409454581279	0	NA	3895	1
cg22266441	11	67019749	-2.77e-4	7.42e-4	0.7089137429356678	0	NA	3897	1
cg22266511	16	30079978	0.001121	0.001359	0.40944470222585494	0	NA	3891	1
cg22266518	2	193409297	-6.6e-5	0.001639	0.9678791015377397	0	NA	3870	1
cg22266590	9	140576954	4.6099999999999993e-4	0.001798	0.7976450796297414	0	NA	3889	1
cg22266593	12	105117052	0.001783	0.002364	0.450711055444509	0	NA	3887	1
cg22266602	20	20348336	-5.16e-4	2.48e-4	0.0374663969788436	0	NA	3897	1
cg22266718	7	1596752	-4.77e-4	8.4e-4	0.5701319748605496	0	NA	3895	1
cg22266746	12	59431461	-8.4e-5	0.002273	0.9705204352465192	0	NA	3892	1
cg22267046	7	2243424	0.001432	0.001087	0.18770883423084678	0	NA	3897	1
cg22267151	4	38623272	1.21e-4	7.89e-4	0.8781154264724681	0	NA	3896	1
cg22267183	15	51581150	6.05e-4	7.96e-4	0.44722454802106704	0	NA	3887	1
cg22267191	16	28508006	-0.001578	7.8e-4	0.04306521736548058	0	NA	3893	1
cg22267351	20	61406905	0.001334	0.001238	0.28123711439448346	0	NA	3893	1
cg22267633	9	99616510	2.94e-4	2.3e-4	0.2011574601268188	0	NA	3818	1
cg22267664	20	58569181	-0.0013449999999999998	0.001067	0.20747333702868173	0	NA	3833	1
cg22267830	2	10626719	-0.002291	0.002339	0.3273436513914377	0	NA	3894	1
cg22267941	15	85523010	-3.699999999999999e-5	0.001467	0.9798782555387857	0	NA	3896	1
cg22267955	3	108976341	2.33e-4	5e-4	0.6412155005540495	0	NA	3894	1
cg22268025	1	180993725	-0.001269	0.001336	0.3421883236115603	0	NA	3895	1
cg22268049	7	75596207	-0.001129	8.57e-4	0.18770919387163768	0	NA	3892	1
cg22268113	14	24036902	6.5e-5	2.62e-4	0.8040635323601654	0	NA	3894	1
cg22268186	8	92625031	0.002731	0.001921	0.1551263170785535	0	NA	3892	1
cg22268248	10	121589088	-8.4e-5	0.001077	0.9378324845329857	0	NA	3895	1
cg22268255	15	99058656	9.229999999999999e-4	8.77e-4	0.2925924330945487	0	NA	3893	1
cg22268302	2	157287396	-7.850000000000001e-4	0.001116	0.4818033802801195	0	NA	3896	1
cg22268309	16	73364020	-1.0900000000000002e-4	0.001088	0.9201983883515292	0	NA	3895	1
cg22268340	5	87409424	-0.0026619999999999994	0.002178	0.22162360245939353	0	NA	3823	1
cg22268403	4	151703778	0.002539	0.001429	0.07560658846027797	0	NA	3897	1
cg22268740	1	95058784	-5.36e-4	7.78e-4	0.4908572405324791	0	NA	3895	1
cg22268803	14	65483179	0.001304	9.51e-4	0.1703162885229264	0	NA	3883	1
cg22268918	19	16481853	-0.002462	0.001108	0.026281841794499758	0	NA	3895	1
cg22269122	3	184025416	3.3e-4	8.89e-4	0.7104858922929813	0	NA	3895	1
cg22269164	1	160230671	3.27e-4	0.001009	0.745875007167174	0	NA	3896	1
cg22269353	1	70598715	-3.99e-4	9.560000000000001e-4	0.6764121703992743	0	NA	3895	1
cg22269509	5	150381516	5e-4	0.001694	0.7678721257824465	0	NA	3897	1
cg22269543	1	214156497	-6.46e-4	4.13e-4	0.11777890680300422	0	NA	3897	1
cg22269552	14	45518464	-9.18e-4	0.001574	0.559740197257768	0	NA	3896	1
cg22269608	10	18550182	-0.001046	0.003041	0.7308720056318914	0	NA	3896	1
cg22269628	9	38000374	8.91e-4	7.46e-4	0.2323332770721918	0	NA	3895	1
cg22269713	1	212693142	-1.52e-4	0.001344	0.9099550502214404	0	NA	3889	1
cg22269902	11	124647993	9.51e-4	8.4e-4	0.25757437940913325	0	NA	3896	1
cg22270262	14	98153031	6.67e-4	0.001023	0.5143986499993178	0	NA	3897	1
cg22270593	5	169757829	-1.16e-4	2.46e-4	0.6372517955749613	0	NA	3896	1
cg22270604	1	40974400	1.67e-4	1.9e-4	0.3794298135813711	0	NA	3872	1
cg22270609	16	3630983	-0.001568	9.79e-4	0.10923649673910296	0	NA	3896	1
cg22270798	12	28978454	-4.32e-4	0.001216	0.722392453302257	0	NA	3894	1
cg22270805	1	245254634	-6.38e-4	0.001014	0.5292238097847852	0	NA	3893	1
cg22270818	5	132578576	-1.78e-4	0.001354	0.8954095811831249	0	NA	3896	1
cg22270828	11	119579620	1.38e-4	9.47e-4	0.8841397978790734	0	NA	3896	1
cg22271163	14	34281597	-0.00253	0.001199	0.03485045436161766	0	NA	3896	1
cg22271374	21	45788949	-0.003801	0.001905	0.04601283062038274	0	NA	3894	1
cg22271479	19	3708509	-4.92e-4	6.91e-4	0.4764576068537574	0	NA	3885	1
cg22271562	15	83952081	-1.64e-4	0.001017	0.8718897259162988	0	NA	3893	1
cg22271577	7	77308260	-7.1e-5	0.002052	0.9723983906211935	0	NA	3881	1
cg22271677	2	128937262	-1.31e-4	8.38e-4	0.8757771806307598	0	NA	3895	1
cg22271697	19	1042536	-7.05e-4	7.96e-4	0.3757908553592216	0	NA	3896	1
cg22271869	8	22766919	-1.25e-4	7.9e-4	0.87427726054699	0	NA	3892	1
cg22271962	10	116753372	-2.02e-4	8.28e-4	0.8072607517759458	0	NA	3895	1
cg22272011	16	12223389	9.34e-4	7.19e-4	0.19393486051958167	0	NA	3892	1
cg22272046	7	6535545	-0.001031	9.380000000000001e-4	0.2717038990754595	0	NA	3878	1
cg22272090	1	225927783	0.001032	9.27e-4	0.2655930843008582	0	NA	3887	1
cg22272305	14	106346915	-0.006708	0.0038610000000000003	0.08232122377078506	0	NA	3895	1
cg22272322	19	51014578	-4.7500000000000005e-4	3.24e-4	0.1426348339557283	0	NA	3894	1
cg22272362	3	195943274	-0.00109	0.001985	0.5829242070223524	0	NA	3896	1
cg22272369	18	54504230	-0.005801	0.001727	7.822392006321943e-4	0	NA	3784	1
cg22272421	5	61360982	0.004989	0.002937	0.08938098040571935	0	NA	3887	1
cg22272458	10	51487623	-2.13e-4	0.001862	0.9089261631447927	0	NA	3895	1
cg22272473	18	60976948	-1.96e-4	6.98e-4	0.7788620453650673	0	NA	3876	1
cg22272502	19	30039108	6.03e-4	0.002075	0.7713554169551867	0	NA	3893	1
cg22272544	11	2925073	-3.23e-4	7.99e-4	0.6860249781695056	0	NA	3895	1
cg22272630	7	55014553	-0.002354	0.0012979999999999999	0.06974559784213061	0	NA	3895	1
cg22272641	17	10675906	-3.6e-5	0.002327	0.98765676903999	0	NA	3896	1
cg22272654	14	69001329	-4.54e-4	9.65e-4	0.6380218905686504	0	NA	3894	1
cg22272697	14	21491080	-5.51e-4	8.98e-4	0.5394891050143865	0	NA	3893	1
cg22272698	17	35717271	0.001518	0.001181	0.19866951714123163	0	NA	3879	1
cg22272711	5	96150588	-0.001351	0.001141	0.23639363515070183	0	NA	3895	1
cg22272752	17	32568913	-1.9e-5	0.001382	0.9890308761920019	0	NA	3799	1
cg22272787	14	61084994	-0.001018	0.001286	0.42859285840451494	0	NA	3890	1
cg22272994	10	48481389	0.001278	7.99e-4	0.10970968754506905	0	NA	3881	1
cg22273085	12	7937383	0.001114	0.001628	0.49380141405744327	0	NA	3897	1
cg22273086	1	200801180	-0.001524	0.001096	0.16437377688377106	0	NA	3887	1
cg22273107	2	151027576	0.001085	9.72e-4	0.2643129361976208	0	NA	3896	1
cg22273113	17	42613616	2.92e-4	8.429999999999999e-4	0.7290556739249515	0	NA	3897	1
cg22273185	22	49474082	-0.00126	0.0019260000000000002	0.5129793493772377	0	NA	3894	1
cg22273194	2	17479644	6.28e-4	9.129999999999999e-4	0.491552108980001	0	NA	3894	1
cg22273216	3	150607038	2.59e-4	0.001594	0.8709244780286546	0	NA	3892	1
cg22273223	10	121541115	0.001123	0.001732	0.5167370224364176	0	NA	3816	1
cg22273244	2	233075230	0.0016540000000000003	0.001076	0.12425052891574502	0	NA	3889	1
cg22273285	17	46683120	0.001061	0.001386	0.4439665655282884	0	NA	3896	1
cg22273293	16	12450805	-8.09e-4	0.001509	0.5918779450036468	0	NA	3897	1
cg22273341	13	78401597	0.001114	0.0018229999999999998	0.5411461983696415	0	NA	3819	1
cg22273471	14	29849134	4.53e-4	0.001564	0.7720901752961992	0	NA	3892	1
cg22273474	1	1294265	0.002404	0.002509	0.3379867941895818	0	NA	3896	1
cg22273744	4	95972614	0.00118	9.4e-4	0.20936292647345506	0	NA	3897	1
cg22273830	17	1508471	-0.003164	0.006908	0.6469382971778864	0	NA	3896	1
cg22273883	12	58133183	-0.001263	0.001067	0.23653477088190009	0	NA	3890	1
cg22273893	13	77962057	-0.0016960000000000002	8.429999999999999e-4	0.04423444431318292	0	NA	3895	1
cg22274074	7	27220839	6.73e-4	0.00107	0.5293674118315839	0	NA	3891	1
cg22274137	13	72551508	3.99e-4	0.001027	0.6976384895059843	0	NA	3897	1
cg22274240	17	65417344	3.56e-4	9.48e-4	0.7072682532522194	0	NA	3896	1
cg22274244	8	141872627	-4.35e-4	7.74e-4	0.5741054559510387	0	NA	3893	1
cg22274256	15	71272423	-6.12e-4	0.001537	0.6904987830269772	0	NA	3863	1
cg22274375	11	125805998	1.69e-4	0.001037	0.8705419718641483	0	NA	3895	1
cg22274575	3	148716824	0.002021	0.001657	0.222588439957075	0	NA	3894	1
cg22274628	2	150571527	-3.28e-4	0.00193	0.8650508849137836	0	NA	3813	1
cg22274759	12	45971424	-7.87e-4	0.00137	0.5656615979093442	0	NA	3896	1
cg22274821	7	83702993	0.001746	0.001742	0.31620055187295737	0	NA	3893	1
cg22274904	5	176111506	0.001182	0.0017399999999999998	0.496941243155127	0	NA	3883	1
cg22275309	11	72069985	4.7e-4	7.3e-4	0.5196820353312732	0	NA	3897	1
cg22275543	20	60096549	1.43e-4	0.002769	0.9588130026092951	0	NA	3896	1
cg22275570	10	63659671	-3.13e-4	4.1e-4	0.44521615512560575	0	NA	3897	1
cg22275629	1	212475117	2.52e-4	0.001316	0.848142214459558	0	NA	3892	1
cg22275765	1	16069861	-2.4e-5	6.75e-4	0.9716367474229746	0	NA	3897	1
cg22275985	13	33886661	0.002339	0.001771	0.18659382374845193	0	NA	3894	1
cg22276261	11	68921956	0.001036	9.86e-4	0.29339182974365274	0	NA	3872	1
cg22276264	3	13738849	-0.001471	0.001641	0.37003669468714223	0	NA	3897	1
cg22276401	13	99709725	0.004489	0.005294	0.39647079311601363	0	NA	3895	1
cg22276442	1	156122663	-8.73e-4	8.1e-4	0.281132938903058	0	NA	3897	1
cg22276594	6	73325700	-7.48e-4	8.37e-4	0.3714996257566736	0	NA	3893	1
cg22276985	1	161014826	-0.001019	3.88e-4	0.00863215785725572	0	NA	3802	1
cg22277092	18	24237975	-0.002107	0.00375	0.5742068660730446	0	NA	3887	1
cg22277593	8	101248725	-0.003039	0.001369	0.02642769417269373	0	NA	3894	1
cg22277695	11	34202256	-0.001153	9.81e-4	0.2398621989885226	0	NA	3890	1
cg22277749	10	50285348	-0.0033940000000000003	0.002955	0.2507367328941284	0	NA	3897	1
cg22277854	14	91681976	3.75e-4	7.82e-4	0.6315547737180355	0	NA	3884	1
cg22277876	1	24444864	0.001398	7.91e-4	0.07716409807374013	0	NA	3897	1
cg22277918	14	99856105	-6.4e-5	0.001341	0.9619349490880259	0	NA	3892	1
cg22277930	8	114533816	0.0030990000000000006	0.00156	0.04697356657226764	0	NA	3857	1
cg22277984	16	4406933	2.92e-4	7.6e-4	0.7008224170952465	0	NA	3897	1
cg22278087	10	21462145	8.5e-5	9.75e-4	0.9305288441280384	0	NA	3879	1
cg22278224	1	223384245	-4.49e-4	0.00121	0.7105821325929794	0	NA	3877	1
cg22278294	5	39470228	-3.43e-4	9.41e-4	0.7154803100205549	0	NA	3897	1
cg22278358	16	12010523	0.008205	0.003921	0.03638680428260436	0	NA	3897	1
cg22278467	9	79258918	-7e-4	8.9e-4	0.43156474912375953	0	NA	3894	1
cg22278522	16	57680740	-2.69e-4	6.9e-4	0.6966437174010323	0	NA	3892	1
cg22278537	11	12288491	-3.88e-4	0.001188	0.7439709529292362	0	NA	3872	1
cg22278595	6	74475882	-0.002605	0.00156	0.09494473182674583	0	NA	3895	1
cg22278659	6	126306762	-6.04e-4	0.002128	0.776537147893656	0	NA	3896	1
cg22278939	10	113876293	-4.18e-4	0.001299	0.7476148292146712	0	NA	3897	1
cg22279106	19	12633014	3.3e-4	0.0025959999999999998	0.8988464953374316	0	NA	3896	1
cg22279136	10	11361850	3.13e-4	9.97e-4	0.7535652229671299	0	NA	3896	1
cg22279159	4	26199269	4.4e-4	5.85e-4	0.4519688242575584	0	NA	3896	1
cg22279207	1	95186930	8.79e-4	4.26e-4	0.03907651188374295	0	NA	3895	1
cg22279260	1	78098028	6.93e-4	0.001098	0.5279440587288777	0	NA	3897	1
cg22279294	1	183538435	0.001154	0.001704	0.4982600064706958	0	NA	3896	1
cg22279328	3	128185869	0.001749	0.00132	0.18517115131358985	0	NA	3893	1
cg22279585	16	17925312	0.001896	0.00165	0.2505184965949545	0	NA	3895	1
cg22279692	10	102777898	-0.00396	0.002611	0.12935247669642433	0	NA	3896	1
cg22279720	10	33603872	-6.05e-4	0.00102	0.553089299827467	0	NA	3895	1
cg22279824	17	3550475	9.18e-4	7.58e-4	0.22586405812811686	0	NA	3897	1
cg22280254	10	80760839	-4.92e-4	7.47e-4	0.5101304785957661	0	NA	3896	1
cg22280264	11	70418162	9.120000000000002e-4	8.97e-4	0.3092855027826169	0	NA	3895	1
cg22280375	3	69482417	-0.002474	0.002147	0.2491955401726794	0	NA	3896	1
cg22280426	14	61400564	0.00117	0.001482	0.4298352046225449	0	NA	3885	1
cg22280648	3	184534978	1.39e-4	7.64e-4	0.8556320316587108	0	NA	3890	1
cg22280704	17	17483916	-3.1e-4	8.81e-4	0.7249336049629612	0	NA	3895	1
cg22280775	19	10197372	2.77e-4	2.68e-4	0.30133157595746635	0	NA	3896	1
cg22280815	4	841673	4.54e-4	8.52e-4	0.594127831112406	0	NA	3894	1
cg22280958	17	72628605	-0.0038260000000000004	0.002579	0.13793610907969897	0	NA	3897	1
cg22281120	19	7186372	0.001182	0.001881	0.529749039966716	0	NA	3897	1
cg22281352	10	105308527	-9.27e-4	8.63e-4	0.28275101822999943	0	NA	3894	1
cg22281459	3	16958466	-0.001027	0.0012	0.39208997461939504	0	NA	3893	1
cg22281548	4	25637338	0.002432	0.001971	0.21724336500336427	0	NA	3894	1
cg22281657	17	62197507	-3.96e-4	0.001262	0.7536823334767181	0	NA	3896	1
cg22281702	17	79334595	2.08e-4	9.77e-4	0.8314075969971532	0	NA	3894	1
cg22281721	21	46573382	-0.001952	0.001156	0.09129969392677342	0	NA	3894	1
cg22281754	16	72046030	0.001134	7.93e-4	0.15271339982362572	0	NA	3896	1
cg22281761	2	3212881	3.91e-4	0.001	0.6957972358580723	0	NA	3881	1
cg22281994	22	37213605	-9.69e-4	0.001708	0.5704898553192845	0	NA	3892	1
cg22282019	13	99413748	-4.52e-4	0.001118	0.6859969922011242	0	NA	3892	1
cg22282062	2	96812605	-0.002055	8.679999999999998e-4	0.017908162473484604	0	NA	3895	1
cg22282161	7	21590890	-7.76e-4	0.001358	0.5677091661973526	0	NA	3896	1
cg22282194	10	32545999	-9.250000000000001e-4	0.001114	0.4063459493735569	0	NA	3895	1
cg22282221	10	116389950	9.9e-4	0.001034	0.33834178200169035	0	NA	3896	1
cg22282340	2	105668802	6.77e-4	8.93e-4	0.44837992523008785	0	NA	3897	1
cg22282414	5	179758780	0.003873	0.002202	0.07860204061515269	0	NA	3894	1
cg22282433	7	55340177	0.001361	0.001189	0.252350285137272	0	NA	3896	1
cg22282444	5	109947239	9.49e-4	0.001191	0.42556173275738984	0	NA	3895	1
cg22282477	15	92952569	-0.0017610000000000002	0.001259	0.16189421937581946	0	NA	3896	1
cg22282544	1	153146987	-2.04e-4	0.001204	0.8654543256077114	0	NA	3897	1
cg22282680	2	65780478	6.82e-4	5.95e-4	0.2517047602401171	0	NA	3894	1
cg22282889	1	78354065	-3.96e-4	5.46e-4	0.4682835081151771	0	NA	3896	1
cg22282916	22	43357102	6.05e-4	0.002459	0.8056551594486538	0	NA	3891	1
cg22282963	2	112426248	0.00115	0.001106	0.2984407280979415	0	NA	3890	1
cg22283415	15	100665305	-9.52e-4	0.001129	0.39910312674884385	0	NA	3872	1
cg22283451	8	126680821	0.00316	0.001437	0.02787609152580656	0	NA	3894	1
cg22283885	12	123345745	-3.73e-4	8.63e-4	0.6655864593785136	0	NA	3889	1
cg22283921	8	95961819	-7.9e-5	0.001568	0.9598174596808435	0	NA	3710	1
cg22284003	9	36023884	7.7e-5	9.64e-4	0.9363362608727503	0	NA	3894	1
cg22284011	4	106520182	-0.002845	0.001675	0.089412025395784	0	NA	3894	1
cg22284084	4	182186293	3.38e-4	0.00149	0.8205437749461488	0	NA	3895	1
cg22284267	14	71798176	0.002325	0.001009	0.021207960613006827	0	NA	3897	1
cg22284514	20	46586644	0.001566	0.001205	0.19374322212988027	0	NA	3894	1
cg22284518	16	49385179	-0.001445	0.001853	0.4354988847455952	0	NA	3890	1
cg22284796	17	3707364	-0.001193	0.001459	0.41353802313473853	0	NA	3897	1
cg22284828	1	29562746	3.14e-4	7.56e-4	0.6778901572099654	0	NA	3897	1
cg22285017	16	68663578	1.77e-4	5.24e-4	0.7355242652148707	0	NA	3889	1
cg22285067	7	140372572	3.89e-4	4e-4	0.3308018648823827	0	NA	3895	1
cg22285110	18	20032215	-7.68e-4	6.98e-4	0.2712072979124479	0	NA	3896	1
cg22285116	2	122547895	3.99e-4	7.17e-4	0.577879102806067	0	NA	3896	1
cg22285168	21	35304407	-2.23e-4	2.72e-4	0.4122999464493226	0	NA	3896	1
cg22285295	5	155752859	-0.002045	0.002111	0.33267732682230455	0	NA	3897	1
cg22285475	9	109432390	3e-4	8.78e-4	0.7325874730912809	0	NA	3893	1
cg22285603	7	24517488	-6.8e-4	6.38e-4	0.2865001708557891	0	NA	3892	1
cg22285710	17	38805129	-0.001181	0.002093	0.5725759575998353	0	NA	3896	1
cg22285732	8	130426978	-0.003436	0.005563	0.5368045311018226	0	NA	3896	1
cg22285816	5	172294339	-5.9e-5	8.05e-4	0.9415738169653869	0	NA	3894	1
cg22285847	22	25608018	6.06e-4	7.25e-4	0.4032325034195844	0	NA	3896	1
cg22285875	2	238238991	0.001118	0.001139	0.32631529429691714	0	NA	3896	1
cg22286046	18	42742029	0.00163	0.002336	0.48531855857668843	0	NA	3896	1
cg22286198	8	42310440	5.57e-4	8.47e-4	0.5107854813725825	0	NA	3895	1
cg22286298	18	46236485	-6.16e-4	8.07e-4	0.44527201578650744	0	NA	3896	1
cg22286425	8	134262129	7.44e-4	0.001385	0.5911404423574165	0	NA	3880	1
cg22286871	15	88730817	8.3e-5	0.001543	0.9571014286356417	0	NA	3896	1
cg22287121	5	77843260	-8.36e-4	0.001438	0.5609958259608812	0	NA	3892	1
cg22287461	6	15247815	-2.4200000000000003e-4	0.001175	0.8368241511695251	0	NA	3895	1
cg22287513	18	70858546	2.5e-4	9.87e-4	0.8000419545003445	0	NA	3897	1
cg22287711	5	139282860	0.001156	0.002065	0.5756115691400163	0	NA	3896	1
cg22287854	18	37259482	-6.91e-4	0.001263	0.5843031244222325	0	NA	3894	1
cg22288103	11	27743654	-6.17e-4	7.11e-4	0.3855082965861883	0	NA	3887	1
cg22288251	5	52775153	-8.35e-4	9.95e-4	0.4013593428558549	0	NA	3891	1
cg22288286	6	154406531	-3.12e-4	0.001796	0.8620860089047632	0	NA	3877	1
cg22288769	9	35519138	7.13e-4	7.86e-4	0.3643408672302578	0	NA	3896	1
cg22288874	1	159379139	-2.68e-4	9.54e-4	0.7787698950381277	0	NA	3890	1
cg22289176	8	38278313	-0.001136	0.001135	0.31688431556423546	0	NA	3887	1
cg22289432	7	157953501	0.001711	0.0024699999999999995	0.4884899612384444	0	NA	3895	1
cg22289560	10	92949950	0.002166	0.001449	0.13496037669308933	0	NA	3892	1
cg22290127	16	8724976	-3.51e-4	0.001031	0.7335205551794854	0	NA	3897	1
cg22290135	1	78769377	0.002532	0.001992	0.20369864676723293	0	NA	3897	1
cg22290136	5	6420204	-0.004083	0.00249	0.10105527858133465	0	NA	3888	1
cg22290206	18	55395883	-0.003757	0.001752	0.03200033849204086	0	NA	3850	1
cg22290225	15	66319931	2e-6	0.00105	0.9984802208031748	0	NA	3896	1
cg22290287	7	39224231	0.00204	0.001969	0.30017465877753624	0	NA	3893	1
cg22290325	3	128719386	-4.07e-4	7.63e-4	0.5937423861146729	0	NA	3897	1
cg22290395	7	121855653	-9.76e-4	9.22e-4	0.28979641659515776	0	NA	3897	1
cg22290933	19	45617319	-0.001038	0.001781	0.5600153946007206	0	NA	3896	1
cg22290941	19	10027374	8.979999999999999e-4	0.001272	0.48020378235125916	0	NA	3896	1
cg22290966	18	52495613	-1.85e-4	2.42e-4	0.44459149105760704	0	NA	3897	1
cg22290972	8	20238223	4.87e-4	0.001068	0.6483953647172424	0	NA	3896	1
cg22291003	11	101743985	1.83e-4	0.001101	0.8679896958975722	0	NA	3894	1
cg22291170	14	77790295	0.001075	8.75e-4	0.219232533281333	0	NA	3897	1
cg22291224	1	150125085	0.001655	9.04e-4	0.06713753601382216	0	NA	3887	1
cg22291261	18	490222	1.86e-4	7.85e-4	0.8127012624894334	0	NA	3892	1
cg22291279	1	41208516	-3.19e-4	0.001105	0.772820312742472	0	NA	3897	1
cg22291375	20	30843364	-0.0014	9.24e-4	0.1297340382946689	0	NA	3897	1
cg22291418	3	47356875	-0.0011310000000000003	0.001456	0.43728520650472913	0	NA	3896	1
cg22291512	11	192139	5.6e-5	1.95e-4	0.7739748919558129	0	NA	3897	1
cg22291695	12	20681077	-4.2e-5	8.429999999999999e-4	0.9602641839404916	0	NA	3894	1
cg22291850	20	30456013	-7.749999999999999e-4	8.42e-4	0.35734937545630785	0	NA	3889	1
cg22291863	6	20056423	-8.1e-5	9.67e-4	0.9332438969183104	0	NA	3894	1
cg22291940	16	89845949	0.002453	0.001791	0.1708037081156946	0	NA	3891	1
cg22292025	5	17684666	0.0017159999999999999	0.001507	0.2548340892413909	0	NA	3874	1
cg22292191	16	28043049	-0.003805	0.002019	0.05948435753125515	0	NA	3888	1
cg22292220	11	133889708	0.002351	0.002499	0.3468195032424647	0	NA	3897	1
cg22292225	20	821350	4.35e-4	8.949999999999999e-4	0.6269434005251224	0	NA	3893	1
cg22292278	17	7096996	5.48e-4	7.36e-4	0.45653460161334064	0	NA	3897	1
cg22292299	2	136756637	-0.003036	0.00106	0.00418128709914703	0	NA	3896	1
cg22292326	2	106060764	0.001788	9.45e-4	0.05848252180062046	0	NA	3895	1
cg22292525	5	179912010	5.34e-4	8.509999999999999e-4	0.5303334612489832	0	NA	3897	1
cg22292734	7	155514847	3.56e-4	0.001462	0.8076164956885034	0	NA	3865	1
cg22292738	9	93926074	-0.00159	0.001129	0.15903457435340418	0	NA	3897	1
cg22292762	5	125695499	-5.97e-4	0.00144	0.6784469511170588	0	NA	3897	1
cg22292865	4	41289520	-9.53e-4	0.001109	0.3901569704016981	0	NA	3897	1
cg22292910	1	12493605	0.001064	0.001363	0.43501957651125583	0	NA	3889	1
cg22292934	11	118570415	-5.02e-4	0.001172	0.6684125946136705	0	NA	3897	1
cg22293021	11	71140317	-3.51e-4	0.001025	0.7320205244805191	0	NA	3897	1
cg22293089	22	28163251	4.5400000000000003e-4	0.001258	0.7181814535662898	0	NA	3893	1
cg22293223	1	61542843	1.8800000000000002e-4	2.94e-4	0.5225264702582019	0	NA	3814	1
cg22293401	3	120462309	4.23e-4	2.47e-4	0.08679524675344225	0	NA	3895	1
cg22293425	17	27378957	-5.31e-4	7.56e-4	0.48244162077185215	0	NA	3895	1
cg22293469	22	32927243	7.12e-4	9.319999999999999e-4	0.4448979346529766	0	NA	3887	1
cg22293816	2	162414902	6.57e-4	0.001929	0.7334115209638322	0	NA	3879	1
cg22293950	14	31355291	-1.87e-4	9.04e-4	0.8361204402393638	0	NA	3888	1
cg22294057	2	31178795	0.001726	7.24e-4	0.01712663082752253	0	NA	3896	1
cg22294278	19	45449093	-0.00103	0.002221	0.642823240387837	0	NA	3897	1
cg22294423	1	196435533	-6.7e-5	0.0016949999999999997	0.9684694113702028	0	NA	3830	1
cg22294431	2	127395778	1.18e-4	8.699999999999999e-4	0.8921120614683201	0	NA	3890	1
cg22294474	8	29722041	2.93e-4	8.54e-4	0.7315297496986753	0	NA	3897	1
cg22294597	19	37568781	-3.64e-4	2.7e-4	0.17761073799269658	0	NA	3896	1
cg22294635	2	61832731	-2.2e-5	0.001078	0.983717771863467	0	NA	3888	1
cg22294666	12	9386870	-9.350000000000001e-4	0.001567	0.5507200082160926	0	NA	3896	1
cg22294685	3	98701343	-5.8e-4	0.001213	0.632541070650735	0	NA	3895	1
cg22294715	14	69865816	-8e-6	2.01e-4	0.9682517829463336	0	NA	3887	1
cg22294864	20	853683	-1.24e-4	0.001022	0.9034290854888307	0	NA	3889	1
cg22295095	17	42767705	7.26e-4	3.9e-4	0.0626681744264107	0	NA	3896	1
cg22295169	11	61615526	5.76e-4	9.47e-4	0.5430306055373144	0	NA	3896	1
cg22295292	11	72466197	-0.001359	0.001099	0.21624352865482593	0	NA	3896	1
cg22295541	9	131475164	-8.58e-4	9.27e-4	0.3546713912059324	0	NA	3897	1
cg22295623	5	175604901	-0.001268	9.86e-4	0.19844164586978472	0	NA	3897	1
cg22295812	16	66765048	1.52e-4	6.94e-4	0.8266343335378584	0	NA	3893	1
cg22295857	5	6497496	0.004014	0.001859	0.03083268519174688	0	NA	3894	1
cg22295944	1	88422041	0.001797	9.64e-4	0.06230655563341651	0	NA	3897	1
cg22296190	3	31138258	0.00093000000000000005	0.001211	0.4425107334954217	0	NA	3892	1
cg22296212	14	70442536	-0.001539	0.001556	0.3226266682748565	0	NA	3888	1
cg22296213	21	17054876	5.72e-4	0.001142	0.6164586357340417	0	NA	3892	1
cg22296231	5	139548310	9.73e-4	0.001127	0.3879428421594293	0	NA	3896	1
cg22296387	12	111095827	4.6000000000000007e-4	9.26e-4	0.6193581229008422	0	NA	3879	1
cg22296599	7	7314607	-3.26e-4	0.00198	0.8692222567640217	0	NA	3897	1
cg22296874	13	88151154	9e-4	0.002894	0.7558095530107374	0	NA	3897	1
cg22297055	17	1508448	-0.004128	0.005981	0.4900774855290773	0	NA	3896	1
cg22297096	14	106284835	-2.47e-4	8.61e-4	0.774207477560175	0	NA	3897	1
cg22297169	20	34563886	7.13e-4	0.001271	0.5748141643560308	0	NA	3895	1
cg22297325	8	49038981	-4.3199999999999993e-4	0.001205	0.7199645108888997	0	NA	3894	1
cg22297448	2	242699892	0.002322	0.001491	0.11938881881304533	0	NA	3896	1
cg22297466	3	4892815	7.5e-4	0.00183	0.6819262078683631	0	NA	3806	1
cg22297655	10	125424954	0.001006	0.0019239999999999997	0.6010654027578055	0	NA	3895	1
cg22297661	17	73104630	-1.17e-4	7.49e-4	0.8758688521700376	0	NA	3896	1
cg22297704	15	77285359	0.001075	8.49e-4	0.2054430895677842	0	NA	3897	1
cg22297819	9	34073332	-5.43e-4	8.38e-4	0.5170034740905064	0	NA	3894	1
cg22297882	10	125984389	-1.32e-4	0.001427	0.9262993993539603	0	NA	3895	1
cg22297923	5	114738400	-7.78e-4	8.429999999999999e-4	0.3560622263741843	0	NA	3893	1
cg22298183	1	202284909	-3.08e-4	3.88e-4	0.4273034690628824	0	NA	3868	1
cg22298224	11	65736639	0.004812	0.001316	2.55647564937427e-4	0	NA	3895	1
cg22298418	17	39798683	-1.05e-4	9.630000000000001e-4	0.9131753104907635	0	NA	3856	1
cg22298524	4	155045700	3.8e-5	0.001223	0.9752128082480342	0	NA	3897	1
cg22298872	14	53019365	9.8e-5	1.86e-4	0.5982757285794861	0	NA	3887	1
cg22298956	13	41507863	0.00162	8.74e-4	0.0638040088822001	0	NA	3889	1
cg22298996	7	151157249	-3.99e-4	0.002745	0.8844304410521562	0	NA	3894	1
cg22299089	12	75838350	0.0013569999999999997	0.001133	0.23103180134286486	0	NA	3890	1
cg22299093	18	47112452	0.001745	9.67e-4	0.07114510397860493	0	NA	3897	1
cg22299457	16	25096428	7.5e-5	0.001272	0.9529821646393235	0	NA	3896	1
cg22299507	8	98943433	-4.8e-4	0.001636	0.7692175466298278	0	NA	3891	1
cg22299509	7	155744340	-7.58e-4	8.79e-4	0.3884984821203003	0	NA	3895	1
cg22299535	18	19966011	0.001249	0.002389	0.6011044669277866	0	NA	3892	1
cg22299857	7	26191736	1.41e-4	3.65e-4	0.6992734860959355	0	NA	3851	1
cg22299923	22	43130550	0.001249	8.25e-4	0.13004121154792206	0	NA	3893	1
cg22299924	1	12079288	-3.24e-4	2.48e-4	0.19139902371178136	0	NA	3896	1
cg22299960	5	147202497	-7.25e-4	4.99e-4	0.1462499071474017	0	NA	3890	1
cg22299966	19	46806421	0.001199	0.001401	0.3920988592173815	0	NA	3893	1
cg22299995	3	48746246	2.83e-4	0.001488	0.8491616793070615	0	NA	3896	1
cg22300252	15	47705256	-0.001439	0.001501	0.33771281925184304	0	NA	3887	1
cg22300279	15	96465596	7.160000000000001e-4	0.001173	0.5415964164784689	0	NA	3897	1
cg22300346	2	220175119	2.28e-4	0.001562	0.8839476689935887	0	NA	3897	1
cg22300522	10	20057079	2.71e-4	0.0011840000000000002	0.8189581943531321	0	NA	3896	1
cg22300541	3	65160432	0.006851999999999999	0.003108	0.02747984376086782	0	NA	3895	1
cg22300543	3	13293191	-2.11e-4	7.23e-4	0.770409298692303	0	NA	3893	1
cg22300622	22	26759910	-1.07e-4	0.001035	0.9176600812259708	0	NA	3893	1
cg22300677	9	123152976	8.76e-4	0.001621	0.5889162738155378	0	NA	3897	1
cg22300733	12	49385189	-0.00137	9.08e-4	0.1313471981110352	0	NA	3892	1
cg22300737	12	107025132	0.001156	0.002502	0.6440595376074199	0	NA	3879	1
cg22300839	1	32169770	9.49e-4	0.001177	0.4200772860693009	0	NA	3890	1
cg22300940	6	31658789	-2.86e-4	0.001111	0.7968501326250126	0	NA	3896	1
cg22300949	3	35710038	1.59e-4	0.001868	0.9321677607574359	0	NA	3858	1
cg22300992	11	118486762	4.96e-4	7.4e-4	0.5026855154459151	0	NA	3893	1
cg22301097	4	164624088	3.32e-4	0.001003	0.7406392139113964	0	NA	3894	1
cg22301205	1	40142734	-0.0016200000000000001	0.001248	0.19426090330808085	0	NA	3896	1
cg22301233	7	157177223	-0.001168	9.33e-4	0.2106151715612154	0	NA	3897	1
cg22301270	3	164450152	4.6e-4	0.001375	0.7379679969537309	0	NA	3891	1
cg22301272	12	133427161	1.64e-4	6.69e-4	0.8063464812333737	0	NA	3896	1
cg22301377	2	96011323	3.83e-4	2.69e-4	0.15450674387669944	0	NA	3897	1
cg22301396	11	72145480	-1.51e-4	2.19e-4	0.49051010949560564	0	NA	3885	1
cg22301594	6	36174668	1.88e-4	0.001479	0.8988510303774482	0	NA	3895	1
cg22301739	5	96210773	6.41e-4	8.56e-4	0.4539586050473715	0	NA	3897	1
cg22301764	7	29128772	-1.84e-4	0.001241	0.8821316424133309	0	NA	3896	1
cg22301778	6	93463982	-9.39e-4	7.81e-4	0.2292454820983672	0	NA	3895	1
cg22301903	2	46534725	8.56e-4	0.001212	0.4800198561781308	0	NA	3896	1
cg22301987	20	2841438	-0.002343	9.07e-4	0.009787679639051045	0	NA	3897	1
cg22302082	3	20081355	4.31e-4	8.1e-4	0.5946575924112656	0	NA	3868	1
cg22302152	1	40563574	-8.809999999999998e-4	0.001442	0.5412280450131703	0	NA	3894	1
cg22302226	6	148012100	3.15e-4	0.001619	0.8457338607536402	0	NA	3880	1
cg22302353	2	231998039	-0.001228	0.001148	0.284760484966038	0	NA	3890	1
cg22302387	5	84408657	0.0027620000000000006	0.002263	0.22227396653910528	0	NA	3873	1
cg22302420	19	45664198	2.93e-4	0.001738	0.8661234103450656	0	NA	3871	1
cg22302446	4	125243557	-3.66e-4	9.73e-4	0.7068007622169354	0	NA	3737	1
cg22302512	19	18605811	-5.79e-4	8.37e-4	0.4890904015677902	0	NA	3892	1
cg22302568	11	66496734	4.17e-4	0.001591	0.7932448798023566	0	NA	3897	1
cg22302608	19	3924786	8.85e-4	0.001233	0.47290432051165504	0	NA	3896	1
cg22302620	7	72843301	-3.31e-4	8.76e-4	0.7055391442813252	0	NA	3894	1
cg22302664	11	108876234	-8.04e-4	0.001153	0.48560795925256484	0	NA	3892	1
cg22302675	7	157742562	0.002952	0.00292	0.31203609944612726	0	NA	3888	1
cg22302747	10	92979002	-3.19e-4	7.9e-4	0.6863616583065777	0	NA	3890	1
cg22302828	8	40226567	1.0599999999999999e-4	8.74e-4	0.9034681007978655	0	NA	3897	1
cg22303101	5	137672952	-2.28e-4	0.00176	0.8969260604137834	0	NA	3897	1
cg22303106	12	113827144	-0.001614	8.01e-4	0.043906611262080765	0	NA	3895	1
cg22303174	15	35029971	-0.002292	0.001992	0.2498958412268373	0	NA	3896	1
cg22303192	16	2439129	-0.0022720000000000006	0.00292	0.4365205604213866	0	NA	3728	1
cg22303565	12	124817985	-0.002053	0.0012979999999999999	0.11372627265495724	0	NA	3896	1
cg22303600	18	71941181	7.59e-4	8.509999999999999e-4	0.3724508810052054	0	NA	3895	1
cg22303696	12	133707385	-3.38e-4	3.12e-4	0.27866049489924416	0	NA	3896	1
cg22303827	13	109530026	0.00113	0.001846	0.5404488761408568	0	NA	3870	1
cg22303971	5	123400720	0.001776	9.4e-4	0.05884337893834092	0	NA	3895	1
cg22304008	2	10505811	-1.89e-4	0.001018	0.852712846566347	0	NA	3893	1
cg22304019	22	19606400	4.17e-4	9.86e-4	0.6723529790319758	0	NA	3896	1
cg22304128	1	203503637	-0.001278	9.7e-4	0.18766244779882638	0	NA	3884	1
cg22304372	19	36730664	-0.002789	0.001007	0.005612298240636558	0	NA	3891	1
cg22304413	14	21905472	2.45e-4	3.5e-4	0.48392730444614596	0	NA	3897	1
cg22304515	2	209118879	-8.4e-5	3.02e-4	0.7809005193110599	0	NA	3892	1
cg22304532	22	29737630	-9.800000000000001e-5	8.52e-4	0.9084265158264302	0	NA	3896	1
cg22304593	11	16826363	-2.13e-4	0.001922	0.9117574514717793	0	NA	3896	1
cg22304730	20	56287294	0.001038	7.66e-4	0.1753884435114682	0	NA	3897	1
cg22305150	3	171789943	0.003215	0.001304	0.013682568980437623	0	NA	3896	1
cg22305257	5	168727783	5.3e-4	5.45e-4	0.33081326974492714	0	NA	3887	1
cg22305429	3	152229969	2.28e-4	0.001357	0.8665693653976851	0	NA	3896	1
cg22305495	18	55687792	7.66e-4	0.001242	0.5374014951407937	0	NA	3878	1
cg22305564	14	86924467	-0.00247	0.002217	0.2652284912921272	0	NA	3857	1
cg22305571	1	156708914	-9.429999999999999e-4	0.001257	0.45313492950642037	0	NA	3895	1
cg22305687	7	86759470	-0.001552	9.34e-4	0.09657891220656788	0	NA	3890	1
cg22305706	19	33796362	0.0015950000000000003	0.00111	0.15073591331872416	0	NA	3896	1
cg22305758	5	116166828	-5.15e-4	0.001138	0.650874012086293	0	NA	3895	1
cg22305826	8	32425281	0.002892	0.001636	0.07710669420831961	0	NA	3895	1
cg22305971	13	37539715	9.6e-5	0.001087	0.9296251510512468	0	NA	3891	1
cg22306027	20	51872924	9.4e-5	9.94e-4	0.9246584412691321	0	NA	3896	1
cg22306127	7	23466663	-1.3000000000000001e-5	8.549999999999999e-4	0.9878688893005629	0	NA	3894	1
cg22306159	18	28783953	-4.66e-4	0.001499	0.7558964747058198	0	NA	3895	1
cg22306334	1	146638720	-6.24e-4	6.48e-4	0.3355661102308557	0	NA	3896	1
cg22306460	2	173724613	-7.89e-4	0.001604	0.6227933880130314	0	NA	3897	1
cg22306503	1	178279021	6e-6	7.91e-4	0.993947836337441	0	NA	3895	1
cg22306507	5	151626339	0.003231	0.004705	0.49226154890522406	0	NA	3891	1
cg22306683	19	42788013	-5.05e-4	4.07e-4	0.21468472542784683	0	NA	3842	1
cg22306690	17	1088340	-6.09e-4	7.58e-4	0.4217261953295554	0	NA	3896	1
cg22306804	13	34404128	0.001489	0.001669	0.3723120081275068	0	NA	3856	1
cg22306875	1	235952330	-4.13e-4	0.001476	0.7796230504355957	0	NA	3870	1
cg22307022	12	131300233	-4.37e-4	9.86e-4	0.6576175580203275	0	NA	3897	1
cg22307099	8	72831736	3.2e-4	0.002097	0.878714552384376	0	NA	3732	1
cg22307113	8	32770604	0.001442	0.001287	0.262528385785438	0	NA	3895	1
cg22307152	6	139859842	6.54e-4	9.560000000000001e-4	0.493911757679935	0	NA	3897	1
cg22307153	1	37979902	3.31e-4	7.9e-4	0.6752253834125503	0	NA	3729	1
cg22307248	8	74037406	-0.001415	0.001805	0.43307912108066093	0	NA	3897	1
cg22307330	10	103900537	-9.41e-4	7.66e-4	0.21927451255958524	0	NA	3897	1
cg22307419	2	175928630	-0.001668	0.001527	0.27468459985617805	0	NA	3887	1
cg22307663	12	62916317	-6.03e-4	0.001491	0.6858990728565415	0	NA	3888	1
cg22307985	6	75973017	5.99e-4	9.97e-4	0.5479716006107276	0	NA	3895	1
cg22308240	6	160888426	7.31e-4	0.001128	0.5169528409678591	0	NA	3890	1
cg22308478	1	179793687	-5.5e-5	7.41e-4	0.9408321321012674	0	NA	3896	1
cg22308586	14	70285841	-2.4e-5	0.00154	0.9875659387364812	0	NA	3893	1
cg22308600	18	31802475	3.43e-4	3.89e-4	0.37791305859395585	0	NA	3896	1
cg22308667	7	91414257	0.0036239999999999996	0.00226	0.10881552439669033	0	NA	3896	1
cg22308769	16	70546287	-1.39e-4	0.001192	0.9071685278880037	0	NA	3895	1
cg22308813	5	167718135	6.57e-4	0.001658	0.6919128232094123	0	NA	3897	1
cg22308877	5	151073884	0.00131	0.001455	0.3679374025136558	0	NA	3895	1
cg22309086	4	178102222	-1.52e-4	0.001178	0.897332123936804	0	NA	3895	1
cg22309167	1	235017787	-0.00222	9.129999999999999e-4	0.015034607190848526	0	NA	3894	1
cg22309237	13	22488937	1.3e-5	0.001452	0.9928565008837019	0	NA	3890	1
cg22309428	1	43903091	3.32e-4	7.51e-4	0.6584333205801073	0	NA	3895	1
cg22309592	12	113498453	1.47e-4	8.84e-4	0.8679290557963107	0	NA	3896	1
cg22309910	2	22578215	1.74e-4	0.001367	0.8987140185564954	0	NA	3881	1
cg22309939	11	60196432	-0.00268	0.001324	0.042952747086112	0	NA	3896	1
cg22310653	10	123734262	2.71e-4	2.78e-4	0.32964948315155257	0	NA	3897	1
cg22310772	5	61595239	0.001548	9.97e-4	0.12050486751774675	0	NA	3891	1
cg22311009	9	99616515	4.59e-4	3.26e-4	0.1591383366282195	0	NA	3846	1
cg22311120	20	45799810	-0.002021	0.002373	0.3944002962203922	0	NA	3895	1
cg22311244	16	53945141	0.001059	6.75e-4	0.11667383132609026	0	NA	3897	1
cg22311343	12	57463577	9.04e-4	5.38e-4	0.09289946712106997	0	NA	3888	1
cg22311344	13	66713559	0.00158	0.005669	0.7804683339405908	0	NA	3894	1
cg22311408	4	82379898	-0.002181	0.001281	0.08864742355613602	0	NA	3896	1
cg22311446	11	3660884	-8.63e-4	8.6e-4	0.3156252844902643	0	NA	3885	1
cg22311460	17	3470126	5.5e-4	9.86e-4	0.5769745905496378	0	NA	3871	1
cg22311616	3	169172822	0.001149	0.001928	0.5512057188257024	0	NA	3897	1
cg22311669	16	30466567	0.001048	0.001209	0.38603401528533743	0	NA	3897	1
cg22311686	4	39342575	-0.001764	0.001312	0.17878281557631023	0	NA	3895	1
cg22311854	6	74405408	-7.1e-4	7.38e-4	0.3360196560399129	0	NA	3868	1
cg22312060	10	22311832	0.001625	0.0018600000000000001	0.38230566634400986	0	NA	3897	1
cg22312220	10	105391771	2.8e-5	0.001073	0.9791815168104944	0	NA	3857	1
cg22312296	1	109188656	0.002022	0.001459	0.16578332273434015	0	NA	3895	1
cg22312298	11	75273837	-4.08e-4	2.48e-4	0.09993655393855196	0	NA	3895	1
cg22312534	3	114105023	4.76e-4	0.00106	0.6533908244376262	0	NA	3891	1
cg22312628	5	125695774	8.98e-4	0.001132	0.42761108403619585	0	NA	3896	1
cg22312657	1	232246493	-2.47e-4	0.001494	0.8686858381059629	0	NA	3896	1
cg22312789	20	13954123	-0.001545	0.002346	0.5101733619262652	0	NA	3747	1
cg22312862	17	1449782	-1.7e-5	7.76e-4	0.9825219682271495	0	NA	3895	1
cg22313006	16	34423048	0.00194	0.002906	0.5043989768737036	0	NA	3880	1
cg22313060	12	6358288	-0.001245	7.75e-4	0.10817471835001576	0	NA	3897	1
cg22313080	20	36466362	9.270000000000001e-4	8.25e-4	0.2611673229523235	0	NA	3897	1
cg22313216	8	74414640	5.97e-4	0.001451	0.6807496455447901	0	NA	3839	1
cg22313239	7	8226428	2.74e-4	0.001336	0.8375019495700273	0	NA	3895	1
cg22313283	5	78057829	7.33e-4	0.001523	0.630312582293231	0	NA	3896	1
cg22313353	2	119960674	-4.9e-5	9.92e-4	0.9606043841878342	0	NA	3897	1
cg22313421	17	10254264	8.94e-4	0.001816	0.6225138190690729	0	NA	3873	1
cg22313466	20	18612696	7.87e-4	0.001525	0.6058086112609682	0	NA	3891	1
cg22313543	16	74775045	8.650000000000001e-4	8.96e-4	0.3343436074118053	0	NA	3897	1
cg22313606	2	26943931	8.19e-4	8.08e-4	0.3107670408570687	0	NA	3896	1
cg22313810	1	200060030	-0.001543	9.58e-4	0.10725664396956497	0	NA	3897	1
cg22313821	15	45669270	0.003399	0.003105	0.27365422834798114	0	NA	3896	1
cg22313869	14	85654002	7.77e-4	0.001534	0.6124924217532155	0	NA	3894	1
cg22313898	15	79806516	3.85e-4	9.96e-4	0.6990922049182192	0	NA	3897	1
cg22313961	7	13117510	3.64e-4	0.0018389999999999997	0.8430969685845582	0	NA	3848	1
cg22314012	9	2522200	-0.001689	0.001054	0.10905242495594432	0	NA	3892	1
cg22314031	8	133460672	-0.001375	0.001429	0.33594345564247785	0	NA	3893	1
cg22314063	8	38932048	7.74e-4	9.85e-4	0.43199239990077737	0	NA	3897	1
cg22314070	14	80308712	-0.001673	0.00129	0.19466586328116753	0	NA	3893	1
cg22314155	3	5030877	-7.279999999999999e-4	0.001044	0.48560380098068884	0	NA	3890	1
cg22314319	9	37531697	1.95e-4	0.001409	0.8899274379435942	0	NA	3894	1
cg22314347	8	74755527	4.92e-4	0.0017899999999999997	0.7834235417404842	0	NA	3867	1
cg22314541	7	20180064	-0.0026119999999999997	0.001439	0.06950095186058179	0	NA	3895	1
cg22314617	17	74812693	-5.1e-5	5.9e-4	0.9311161115843142	0	NA	3897	1
cg22314619	3	111696831	0.0019070000000000003	0.001339	0.1543894061942685	0	NA	3893	1
cg22314681	1	156039960	-1.69e-4	7.58e-4	0.8235704167911495	0	NA	3895	1
cg22314971	10	128821067	-2.71e-4	7.09e-4	0.7022918907086195	0	NA	3895	1
cg22315085	7	102106411	-2.31e-4	8.29e-4	0.7805142242856907	0	NA	3896	1
cg22315149	14	104095624	-2.4e-5	2.27e-4	0.91579905887222	0	NA	3863	1
cg22315440	1	53018720	-3.7e-5	2.3900000000000004e-4	0.8769697549474311	0	NA	3759	1
cg22315447	22	42475020	1.25e-4	0.001148	0.9132936903485297	0	NA	3896	1
cg22315451	4	76901759	-0.001194	8.949999999999999e-4	0.18217822546086096	0	NA	3895	1
cg22315533	3	71804013	-7.4e-5	0.001749	0.9662516601782312	0	NA	3894	1
cg22315544	17	8066671	0.002046	0.002593	0.4300842825377155	0	NA	3895	1
cg22315619	9	35905911	0.001292	8.58e-4	0.13211146034907717	0	NA	3897	1
cg22315657	18	56189362	-0.001419	0.001336	0.28817860234045706	0	NA	3896	1
cg22315684	7	144210744	-2.04e-4	8.03e-4	0.7994589989544224	0	NA	3893	1
cg22315831	3	11618166	8.04e-4	6.77e-4	0.23499406541253398	0	NA	3896	1
cg22315851	3	112951082	0.001182	0.001074	0.27108878642729534	0	NA	3897	1
cg22315933	10	130259961	6.32e-4	0.002143	0.7680598271422497	0	NA	3889	1
cg22316081	12	120895759	0.001368	0.001431	0.33908494460264726	0	NA	3877	1
cg22316133	5	132116864	-1.74e-4	0.001157	0.8804577690774001	0	NA	3896	1
cg22316201	19	41814592	-7.1e-5	2.18e-4	0.7446603687208879	0	NA	3895	1
cg22316297	17	1776503	-0.003202	0.001777	0.07155904152718488	0	NA	3885	1
cg22316418	11	1912178	-8.56e-4	0.001241	0.4903411535557019	0	NA	3869	1
cg22316521	16	3356007	-9.48e-4	0.002186	0.6645289652031983	0	NA	3897	1
cg22316649	9	131899392	-4.77e-4	9.29e-4	0.6076328514047947	0	NA	3894	1
cg22317233	2	47572086	-0.001038	0.003251	0.7495093647940037	0	NA	3897	1
cg22317237	1	15898315	-0.001429	0.001958	0.46549633363682696	0	NA	3736	1
cg22317385	14	91544974	-0.0019120000000000003	0.001359	0.1594520462805138	0	NA	3894	1
cg22317404	16	1313283	-0.004213	0.001913	0.027644120511015637	0	NA	3897	1
cg22317440	4	185673257	-0.001581	0.001115	0.15620909464223842	0	NA	3892	1
cg22317443	20	51812657	0.003794	0.002794	0.17449230521390877	0	NA	3895	1
cg22317489	18	46002375	1.1399999999999999e-4	3.22e-4	0.7233109545469592	0	NA	3897	1
cg22317573	17	55619412	0.005228	0.003411	0.12535265823142733	0	NA	3897	1
cg22317764	10	5644094	-8.57e-4	0.001276	0.5018192148787137	0	NA	3897	1
cg22317817	12	58707333	-4.63e-4	0.00115	0.6872361116551556	0	NA	3890	1
cg22317887	17	36058381	6.19e-4	7.13e-4	0.3853052744439965	0	NA	3897	1
cg22317893	11	103166709	-1.2000000000000002e-5	8.53e-4	0.9887757339709858	0	NA	3897	1
cg22317906	12	131830785	-0.002413	0.001908	0.20598783652525987	0	NA	3890	1
cg22318155	14	100620052	-5.56e-4	7.85e-4	0.4787712363837558	0	NA	3888	1
cg22318391	2	62688902	-2.31e-4	7.29e-4	0.7513404040360367	0	NA	3897	1
cg22318460	2	97509793	0.001117	8.81e-4	0.20484173170917366	0	NA	3896	1
cg22318562	1	228585999	7.53e-4	9.26e-4	0.41611776170556053	0	NA	3896	1
cg22318624	1	216245759	1.32e-4	0.001467	0.9283034655534673	0	NA	3897	1
cg22318776	4	1893201	2.99e-4	7.38e-4	0.6853679525408958	0	NA	3891	1
cg22318901	13	34253578	0.003714	0.003422	0.27777542760692325	0	NA	3897	1
cg22318955	11	3916725	-0.001605	0.001574	0.30787311263832706	0	NA	3896	1
cg22318959	1	159770368	0.001769	0.001176	0.13251657021321842	0	NA	3894	1
cg22319198	15	36886887	-3.82e-4	6.94e-4	0.5820229155826726	0	NA	3897	1
cg22319263	11	3875774	-3.04e-4	2.35e-4	0.19579774009656478	0	NA	3894	1
cg22319338	19	42152572	-0.001101	0.001056	0.2971272710664634	0	NA	3897	1
cg22319381	18	45757496	1.78e-4	8.5e-4	0.8341268094577389	0	NA	3897	1
cg22319629	6	147548047	0.002057	8.78e-4	0.01913837793460735	0	NA	3880	1
cg22319834	18	22869611	0.001389	0.00143	0.33138463564515946	0	NA	3887	1
cg22320071	1	155879918	0.001063	8.79e-4	0.2265365571955584	0	NA	3878	1
cg22320082	10	26222425	0.002808	0.001514	0.06364056987666983	0	NA	3897	1
cg22320083	21	45591698	-4.19e-4	6.52e-4	0.5204589959205914	0	NA	3896	1
cg22320179	12	131732904	9.7e-5	0.00128	0.9395931335560356	0	NA	3897	1
cg22320399	3	67081325	-5.6e-4	5.95e-4	0.3466144325030506	0	NA	3896	1
cg22320401	20	35233052	-8.6e-5	0.001445	0.952541463648767	0	NA	3896	1
cg22320428	9	109212023	-0.001102	0.001528	0.4707838951730569	0	NA	3890	1
cg22320456	12	122403247	-1.31e-4	0.002361	0.955752108487729	0	NA	3803	1
cg22320696	18	22677941	-9.150000000000001e-4	7.92e-4	0.2479663554712086	0	NA	3895	1
cg22320727	5	153731185	-4.6e-5	6.71e-4	0.9453443197992857	0	NA	3896	1
cg22320760	3	13318541	0.002346	0.001568	0.13460845630837684	0	NA	3896	1
cg22320764	16	12638471	7.66e-4	8.17e-4	0.34846209317833077	0	NA	3894	1
cg22320795	16	19316499	-0.001399	0.001719	0.41573360372838686	0	NA	3892	1
cg22320849	9	22395999	-7.47e-4	0.001689	0.6582912796867577	0	NA	3888	1
cg22320994	8	143851897	1.88e-4	7.78e-4	0.80905506096924	0	NA	3896	1
cg22321065	6	56485458	0.00106	0.001043	0.3094869593928549	0	NA	3895	1
cg22321093	18	71815521	-9.200000000000001e-5	1.84e-4	0.6170750774519738	0	NA	3897	1
cg22321227	2	15725250	0.001894	0.001692	0.2629757812224705	0	NA	3897	1
cg22321309	16	84997164	-2.87e-4	8.920000000000001e-4	0.7476429451365533	0	NA	3892	1
cg22321314	7	2270344	7.37e-4	7.09e-4	0.29857586399719	0	NA	3896	1
cg22321422	12	132625414	0.001261	8.52e-4	0.1388607179654213	0	NA	3897	1
cg22321597	22	45914649	-0.001132	0.001038	0.27546708135911624	0	NA	3896	1
cg22321683	20	9598816	-0.001704	0.001902	0.3703066796618035	0	NA	3888	1
cg22321713	17	34219858	0.001103	9.75e-4	0.2579363963882834	0	NA	3897	1
cg22321764	14	62164219	-0.001162	0.001274	0.3617224410783157	0	NA	3800	1
cg22321892	22	45404885	4.95e-4	3.95e-4	0.21014582578209334	0	NA	3867	1
cg22322019	14	74271840	-5.08e-4	6.68e-4	0.4469682921849625	0	NA	3893	1
cg22322089	1	25545505	3.1200000000000005e-4	6.99e-4	0.6553430492661438	0	NA	3896	1
cg22322094	5	45385949	0.001766	0.001927	0.35943068953459395	0	NA	3773	1
cg22322129	19	11576274	-0.002175	0.001765	0.21783904969499893	0	NA	3895	1
cg22322187	17	80674185	7.069999999999998e-4	4.08e-4	0.08312355330065012	0	NA	3896	1
cg22322245	7	30030587	-7.43e-4	0.001257	0.5544601890951808	0	NA	3893	1
cg22322597	1	51795862	-7.43e-4	8.679999999999998e-4	0.3920028774524733	0	NA	3889	1
cg22322605	1	172468968	-0.001139	8.27e-4	0.16842964257328913	0	NA	3895	1
cg22322620	4	48016232	-0.001138	0.0018639999999999998	0.5415206958304373	0	NA	3841	1
cg22322653	2	99167915	0.004847	0.002149	0.024103990034974966	0	NA	3896	1
cg22322800	10	104461185	-0.001548	0.001034	0.1343675920248365	0	NA	3889	1
cg22322867	7	1808874	8.739999999999999e-4	9.1e-4	0.33683403581607224	0	NA	3893	1
cg22323048	11	10466561	-0.002023	0.001423	0.1551295046158342	0	NA	3897	1
cg22323086	14	67878767	1.29e-4	7.16e-4	0.8570209953846311	0	NA	3874	1
cg22323176	20	54860405	-6.34e-4	0.00131	0.6284075393713304	0	NA	3894	1
cg22323230	15	42339069	7.51e-4	0.0012930000000000003	0.5613619097654727	0	NA	3895	1
cg22323304	4	85301074	0.002411	0.003309	0.46623480299659853	0	NA	3889	1
cg22323350	5	65222292	5.73e-4	5.2e-4	0.2704951150282035	0	NA	3883	1
cg22323421	6	126221478	-0.001596	9.6e-4	0.09641256335501117	0	NA	3895	1
cg22323494	17	2281220	8.03e-4	7.27e-4	0.26935930786280904	0	NA	3888	1
cg22323586	11	93089899	-0.001616	0.0013469999999999999	0.230254690498407	0	NA	3895	1
cg22323716	2	227780738	7.13e-4	0.001229	0.5618158548810629	0	NA	3891	1
cg22323734	11	64017337	-0.001307	0.00108	0.2262078415324807	0	NA	3894	1
cg22323744	5	76248711	3.9e-5	6.29e-4	0.9505602998808117	0	NA	3897	1
cg22323811	4	121208203	-6.57e-4	0.002103	0.7547283119716962	0	NA	3852	1
cg22323958	17	70525783	0.001047	8.42e-4	0.21369545034005613	0	NA	3895	1
cg22323987	20	23361801	-0.001309	0.001492	0.3802988185081739	0	NA	3886	1
cg22324068	12	67103229	-0.001267	0.001911	0.507328208089745	0	NA	3801	1
cg22324087	20	2105404	0.0016219999999999997	0.001215	0.181883080937456	0	NA	3896	1
cg22324103	11	133175639	-7.22e-4	9.619999999999999e-4	0.45294173309822694	0	NA	3888	1
cg22324176	9	35955158	2.2200000000000003e-4	5.49e-4	0.6859394923279325	0	NA	3868	1
cg22324198	15	48009147	6.55e-4	8.72e-4	0.45256431966107014	0	NA	3897	1
cg22324297	12	103508848	-0.001104	0.002091	0.5975152687678624	0	NA	3884	1
cg22324299	3	58592174	2.04e-4	7.53e-4	0.786455381443549	0	NA	3895	1
cg22324403	5	40914981	0.001267	0.001341	0.3447521578309326	0	NA	3897	1
cg22324502	21	27484265	4.99e-4	0.001318	0.7049819919252084	0	NA	3895	1
cg22324523	11	8038453	-0.001552	0.001447	0.2834668178176367	0	NA	3897	1
cg22324641	1	154986870	-1.58e-4	8.79e-4	0.8573490616467888	0	NA	3895	1
cg22324709	5	31825953	1.9700000000000002e-4	5.24e-4	0.7069509465859021	0	NA	3892	1
cg22324719	6	90956846	-4.1100000000000007e-4	0.001649	0.80317362019356	0	NA	3869	1
cg22324780	2	50629699	4.8e-5	3.84e-4	0.9005235503397743	0	NA	3895	1
cg22324793	15	86424012	4.37e-4	0.002676	0.8702795271346276	0	NA	3896	1
cg22324795	5	140717932	-8.59e-4	0.001196	0.47261707077183734	0	NA	3894	1
cg22324885	1	119684076	-4.85e-4	6.71e-4	0.46980166845599913	0	NA	3897	1
cg22324965	1	40838645	-9.41e-4	0.001361	0.4893120806787617	0	NA	3893	1
cg22325110	16	50810099	7.73e-4	0.0012979999999999999	0.5514881914374115	0	NA	3893	1
cg22325209	20	48785237	0.002178	0.001021	0.03290809826406338	0	NA	3896	1
cg22325330	14	102026932	0.0015490000000000002	9.98e-4	0.12063729119518157	0	NA	3896	1
cg22325332	2	241625575	0.002294	0.001324	0.08316173830447386	0	NA	3889	1
cg22325408	19	1042147	4.7e-5	9.18e-4	0.9591675406732862	0	NA	3896	1
cg22325435	6	88053305	0.001781	0.001558	0.2529836982802342	0	NA	3875	1
cg22325481	3	28390702	1.33e-4	2.52e-4	0.5976535826328673	0	NA	3876	1
cg22325593	7	38969118	-4.3300000000000006e-4	9.030000000000002e-4	0.6315739104228262	0	NA	3892	1
cg22325692	6	116772213	0.003411	0.001915	0.07487961311874897	0	NA	3894	1
cg22325734	20	23236654	0.001098	9.319999999999999e-4	0.238752122909609	0	NA	3896	1
cg22325778	8	77529523	9.4e-4	0.001556	0.5457684436135556	0	NA	3880	1
cg22325798	22	48005656	-0.001488	0.001919	0.43810105721681225	0	NA	3897	1
cg22325854	4	186064194	9.7e-5	3.81e-4	0.7990373304282093	0	NA	3857	1
cg22326141	5	148974646	0.001514	7.61e-4	0.04664741836036779	0	NA	3895	1
cg22326417	8	21543882	0.001645	0.001037	0.11266976366215496	0	NA	3894	1
cg22326434	12	56223541	7.4e-5	3.11e-4	0.8119259847682827	0	NA	3897	1
cg22326463	15	66371153	-2.3e-5	0.001434	0.9872032370213976	0	NA	3897	1
cg22326508	11	34439896	1.33e-4	4.68e-4	0.7762662849316967	0	NA	3896	1
cg22326588	12	112204604	-7.79e-4	8.06e-4	0.3337934263954179	0	NA	3860	1
cg22326736	19	32949815	0.002355	0.001505	0.11763355212729874	0	NA	3893	1
cg22326754	16	10479507	-8.32e-4	0.002547	0.7439259541749731	0	NA	3897	1
cg22326892	1	234791031	3.7700000000000006e-4	8.52e-4	0.6581359217681495	0	NA	3894	1
cg22327037	16	17466044	-3.31e-4	8.85e-4	0.7083959095465131	0	NA	3896	1
cg22327078	20	61967987	-1.33e-4	0.001048	0.8990129005802122	0	NA	3897	1
cg22327110	3	134414008	-0.001173	9.34e-4	0.2091563438551038	0	NA	3885	1
cg22327282	5	40798309	-1.02e-4	3.74e-4	0.7850628685475594	0	NA	3865	1
cg22327666	8	48228174	0.00146	0.001607	0.3636008047138938	0	NA	3897	1
cg22327703	5	445852	3.16e-4	7.94e-4	0.6906413262585099	0	NA	3896	1
cg22327746	1	81105672	-7.56e-4	0.002052	0.7125593020062797	0	NA	3755	1
cg22327816	3	44553026	7.56e-4	0.001067	0.4786170674607852	0	NA	3895	1
cg22327848	2	108908685	0.0015440000000000002	8.66e-4	0.07460096627144377	0	NA	3896	1
cg22328206	14	94202536	0.001114	8.19e-4	0.173768110454614	0	NA	3897	1
cg22328249	9	92080039	4.86e-4	8.01e-4	0.544022427992647	0	NA	3892	1
cg22328298	14	70384075	0.004237	0.002388	0.07601550673803924	0	NA	3894	1
cg22328441	17	3659177	0.00121	9.37e-4	0.19658047207244528	0	NA	3896	1
cg22328476	4	37606132	-2.81e-4	8.18e-4	0.7312067089029332	0	NA	3895	1
cg22328630	11	124647244	0.001151	0.001221	0.34584975214219627	0	NA	3896	1
cg22328675	11	69044862	0.001228	0.001366	0.3686659185464862	0	NA	3896	1
cg22328742	17	80583600	9.91e-4	9.46e-4	0.29483735981361237	0	NA	3897	1
cg22328850	12	50473716	-5.38e-4	8.37e-4	0.5203721812862172	0	NA	3897	1
cg22328989	13	51905936	-3.58e-4	8.29e-4	0.6658536369994006	0	NA	3891	1
cg22329088	10	85945950	-0.001578	0.001655	0.3403498012978152	0	NA	3896	1
cg22329152	11	108723954	-4.91e-4	0.0019090000000000003	0.797022281330692	0	NA	3792	1
cg22329218	19	19770591	9.47e-4	7.54e-4	0.20912751075593297	0	NA	3897	1
cg22329411	12	46063748	-9.5e-5	0.001772	0.9572445042727499	0	NA	3895	1
cg22329548	11	61919581	1.58e-4	0.001216	0.8966184776266942	0	NA	3885	1
cg22329642	5	118733663	0.002777	0.00194	0.1523032064619644	0	NA	3779	1
cg22329648	9	3447937	0.001666	0.001265	0.18783994945709423	0	NA	3895	1
cg22329711	2	114035987	0.001725	0.001076	0.10889936690209306	0	NA	3897	1
cg22329875	8	55421202	-0.003235	0.004384	0.4605687869200108	0	NA	3896	1
cg22329888	9	4296611	-0.005307	0.002039	0.009248032154918146	0	NA	3895	1
cg22329918	3	184430010	8.25e-4	8.85e-4	0.35123142395311435	0	NA	3823	1
cg22329965	10	125991820	-7e-5	8.09e-4	0.9310478306822636	0	NA	3896	1
cg22330094	10	3677913	-9.1e-4	7.59e-4	0.2305489507226178	0	NA	3896	1
cg22330101	3	191052203	6.8e-5	0.001506	0.9639855778103177	0	NA	3884	1
cg22330213	8	38153424	0.001297	0.001513	0.3913137649518786	0	NA	3897	1
cg22330331	9	77502284	3.29e-4	2.83e-4	0.24501449394043606	0	NA	3833	1
cg22330534	3	126683549	0.002281	0.002059	0.26793985033128664	0	NA	3861	1
cg22330567	15	86516312	3.51e-4	0.001521	0.8174940863633807	0	NA	3891	1
cg22330570	16	70575542	0.001057	0.001698	0.5336150794258153	0	NA	3886	1
cg22330572	8	103901621	5.37e-4	0.001037	0.6045699612055423	0	NA	3894	1
cg22330607	1	164849618	3.68e-4	0.001165	0.7520937232803141	0	NA	3889	1
cg22330822	15	56567891	-7.049999999999999e-4	0.001154	0.5412535074434087	0	NA	3897	1
cg22330877	7	37359017	2.26e-4	6.86e-4	0.7418185550406395	0	NA	3896	1
cg22331182	16	58593647	-5.16e-4	0.001592	0.7458467292453892	0	NA	3880	1
cg22331278	5	158635246	4.08e-4	3.64e-4	0.26233931943369937	0	NA	3892	1
cg22331498	9	4375935	0.001295	0.002127	0.5426313326274118	0	NA	3892	1
cg22331550	2	48567993	-3.0900000000000003e-4	0.001548	0.8417837267351808	0	NA	3887	1
cg22331594	7	17719052	8.61e-4	0.001067	0.4197037411172328	0	NA	3896	1
cg22331723	14	67913548	-6.58e-4	0.001029	0.522526470258202	0	NA	3892	1
cg22331779	1	11724116	5.28e-4	5.07e-4	0.2976806093897265	0	NA	3882	1
cg22332106	1	15247834	8.26e-4	8.22e-4	0.3149612914124578	0	NA	3897	1
cg22332188	7	43152957	4.48e-4	5.61e-4	0.42453748311418094	0	NA	3897	1
cg22332249	21	46725840	-0.002349	0.001172	0.04504155126318277	0	NA	3897	1
cg22332289	1	200441754	-0.001071	0.0012979999999999999	0.40930598521957107	0	NA	3895	1
cg22332365	2	1549789	-0.002655	0.001457	0.0684189607797893	0	NA	3894	1
cg22332720	14	37699993	8.23e-4	8.46e-4	0.330646131735924	0	NA	3851	1
cg22332724	9	109379459	-0.0019300000000000003	0.001055	0.0673421198338643	0	NA	3896	1
cg22332744	5	31131694	-0.003977	0.00205	0.052379689880905425	0	NA	3825	1
cg22332818	2	1904715	-0.001317	0.002062	0.523017923388736	0	NA	3890	1
cg22332971	5	102294301	-5.22e-4	0.001193	0.6617107911527709	0	NA	3884	1
cg22332983	12	58116759	-3.6e-4	0.001011	0.7217783435491947	0	NA	3897	1
cg22333163	15	42275814	-0.001277	0.001171	0.27548374214151256	0	NA	3896	1
cg22333303	16	4081970	2.55e-4	8.02e-4	0.7505189865470782	0	NA	3891	1
cg22333313	3	10335001	0.001608	6.14e-4	0.008821574009087292	0	NA	3896	1
cg22333338	3	44102933	1.01e-4	0.001233	0.9347150769561056	0	NA	3894	1
cg22333340	5	150455234	-1.63e-4	0.001097	0.8818794877465197	0	NA	3897	1
cg22333441	4	154791	-0.001887	0.001661	0.25593036071998365	0	NA	3862	1
cg22333722	15	42325328	0.001634	7.9e-4	0.03860670695321307	0	NA	3895	1
cg22333785	6	168976395	2.5e-5	0.001668	0.9880417462686737	0	NA	3893	1
cg22333841	2	43683048	4.3000000000000004e-4	5.88e-4	0.4646005001782882	0	NA	3894	1
cg22333857	1	88641455	-0.00176	0.001563	0.26014872945584605	0	NA	3895	1
cg22334099	19	48308104	-5.01e-4	0.001454	0.7304201344405448	0	NA	3894	1
cg22334140	3	143550518	0.00176	0.001016	0.08322310459224276	0	NA	3880	1
cg22334142	2	102314462	0.001403	5.74e-4	0.014515329186091455	0	NA	3896	1
cg22334171	16	21290302	-6.19e-4	0.001594	0.697770919930695	0	NA	3897	1
cg22334188	13	44361883	7.65e-4	9.7e-4	0.4303108731239687	0	NA	3894	1
cg22334352	2	200333445	-8.68e-4	6.71e-4	0.19580650672968586	0	NA	3897	1
cg22334512	20	45005597	-0.001065	7.59e-4	0.16056851977738926	0	NA	3894	1
cg22334524	19	4339160	-7.33e-4	9.6e-4	0.4451404230096719	0	NA	3897	1
cg22334542	1	101651027	0.001123	0.001244	0.36666755462290235	0	NA	3897	1
cg22334559	19	37341244	-7e-6	7.94e-4	0.9929658443628481	0	NA	3879	1
cg22334668	4	820360	1.15e-4	4.62e-4	0.8034244056796547	0	NA	3879	1
cg22334681	3	14257893	-0.004969	0.007973	0.5331344441279784	0	NA	3891	1
cg22334692	16	2941352	-0.001606	0.001669	0.3359226091927878	0	NA	3897	1
cg22334705	14	60174988	0.001395	0.001169	0.23274108539878907	0	NA	3894	1
cg22334716	17	27277942	-3.09e-4	2.2300000000000003e-4	0.1658537341930053	0	NA	3892	1
cg22334784	8	135644001	-5.16e-4	7.45e-4	0.4885496566482547	0	NA	3897	1
cg22334846	7	141701468	8.3e-4	0.001358	0.5410718628308808	0	NA	3890	1
cg22334848	6	139696408	1.43e-4	2.3800000000000004e-4	0.5479463353798067	0	NA	3895	1
cg22334857	2	188419190	4.05e-4	4.06e-4	0.3185039498221298	0	NA	3894	1
cg22335013	19	47396080	-0.0011	0.001187	0.35407921107541734	0	NA	3896	1
cg22335024	8	8255805	1.61e-4	0.001124	0.8861018766957622	0	NA	3896	1
cg22335238	8	95953253	-6.7e-5	0.001312	0.9592720735469852	0	NA	3897	1
cg22335321	4	4987479	0.001419	0.001197	0.23583417496157255	0	NA	3886	1
cg22335366	16	75657589	-0.001079	0.001364	0.42891147790634904	0	NA	3783	1
cg22335419	4	58357098	-0.0016589999999999999	0.002249	0.46072036599879407	0	NA	3894	1
cg22335552	3	133969854	-2.3600000000000002e-4	2.92e-4	0.41896441940316187	0	NA	3895	1
cg22335635	10	98506510	-9.33e-4	0.001503	0.5347585434834504	0	NA	3892	1
cg22335653	4	110651356	3.3e-5	2.69e-4	0.9023632102717853	0	NA	3895	1
cg22335681	12	117097879	0.001341	0.001212	0.2685380050283228	0	NA	3894	1
cg22335713	10	123357603	-6.849999999999998e-4	7.64e-4	0.3699340749313919	0	NA	3894	1
cg22335837	10	135164246	2.72e-4	0.001502	0.8562954600121072	0	NA	3895	1
cg22335875	3	196231485	9.64e-4	7.32e-4	0.18785877383436247	0	NA	3897	1
cg22336038	16	11302561	-6.6e-5	9.560000000000001e-4	0.9449596451168328	0	NA	3895	1
cg22336080	2	54951518	2.3e-5	2.89e-4	0.9365675045248437	0	NA	3896	1
cg22336184	9	4489680	0.002152	0.0020830000000000002	0.30154526489614747	0	NA	3896	1
cg22336268	6	5368667	-5.17e-4	0.001965	0.7924701699500576	0	NA	3732	1
cg22336318	7	134855206	-1.28e-4	2.7e-4	0.635447085705102	0	NA	3895	1
cg22336359	6	35039216	0.001822	0.001061	0.08593389071765245	0	NA	3892	1
cg22336573	20	19434607	-4.28e-4	7.7e-4	0.5783173969004447	0	NA	3897	1
cg22336648	3	18480706	-0.001101	0.001212	0.3636585591691651	0	NA	3895	1
cg22336792	9	93723151	0.001556	9.37e-4	0.09678999121648937	0	NA	3894	1
cg22336874	2	230687648	5.94e-4	0.0018470000000000001	0.7477537747917569	0	NA	3762	1
cg22337151	22	41822199	-3.0499999999999993e-4	0.001429	0.8309869274269007	0	NA	3895	1
cg22337208	12	53451338	-0.001163	0.001106	0.2930119928700819	0	NA	3896	1
cg22337220	2	201231787	8.62e-4	0.00139	0.5351630619661543	0	NA	3896	1
cg22337228	11	65624575	1.9e-5	2.25e-4	0.932703071895869	0	NA	3894	1
cg22337238	5	66545483	-0.003124	0.003197	0.32848693125088935	0	NA	3896	1
cg22337313	1	40226846	0.001891	0.001159	0.10276821619031622	0	NA	3895	1
cg22337426	10	124714443	5.9e-5	0.002742	0.9828331302686081	0	NA	3897	1
cg22337440	10	17244758	0.00184	0.0011840000000000002	0.12017152351700416	0	NA	3894	1
cg22337491	11	65559274	-1.3e-5	0.001977	0.9947534524320194	0	NA	3896	1
cg22337620	18	3689357	3.07e-4	0.00201	0.8786062188286153	0	NA	3895	1
cg22337650	16	49712932	1.88e-4	9.11e-4	0.8365045351321578	0	NA	3896	1
cg22337904	8	64374723	0.00188	0.001228	0.12578307889699442	0	NA	3894	1
cg22337913	7	150786599	3.84e-4	4.91e-4	0.434169091724622	0	NA	3887	1
cg22337964	19	17517368	-9.179999999999999e-4	9.44e-4	0.3308229350818129	0	NA	3896	1
cg22338014	16	71743856	-0.001471	8.44e-4	0.08135265726465907	0	NA	3897	1
cg22338027	3	139258705	1.52e-4	4.26e-4	0.7212359123892786	0	NA	3897	1
cg22338328	15	89055193	5.3e-5	9.16e-4	0.9538599363882118	0	NA	3895	1
cg22338369	11	103924910	2.32e-4	0.003097	0.9402853617927164	0	NA	3872	1
cg22338587	2	99386449	-0.001327	0.001488	0.3724995652720188	0	NA	3895	1
cg22338623	4	3245203	-0.001096	8.26e-4	0.1845495348132029	0	NA	3893	1
cg22338660	1	208285827	-1.32e-4	7.6e-4	0.8621136470910474	0	NA	3893	1
cg22338715	11	68450267	-6.69e-4	0.001626	0.6807505777555217	0	NA	3894	1
cg22338845	11	123429542	9.86e-4	8.82e-4	0.2636037968084852	0	NA	3894	1
cg22338883	10	127661325	-3.34e-4	0.001393	0.8105083481120531	0	NA	3897	1
cg22339647	17	64977325	-1.2799999999999997e-4	9.87e-4	0.8968149251347445	0	NA	3896	1
cg22339837	11	63448596	2.2699999999999996e-4	6.53e-4	0.7281208221774351	0	NA	3896	1
cg22340042	8	70439829	-0.003538	0.001761	0.04452804096167659	0	NA	3890	1
cg22340320	15	27333821	7.18e-4	8.59e-4	0.4032361171586	0	NA	3893	1
cg22340393	4	5546158	0.001329	0.001135	0.2416288809272729	0	NA	3893	1
cg22340571	15	31563873	-4.629999999999999e-4	0.001195	0.6984247973669246	0	NA	3883	1
cg22340681	4	57371022	-9.58e-4	0.001435	0.5043916273978561	0	NA	3891	1
cg22340843	12	88928624	-6.07e-4	0.001944	0.7548560084665673	0	NA	3748	1
cg22341002	17	37975698	1.37e-4	3.12e-4	0.6605872212676955	0	NA	3894	1
cg22341271	10	1120280	0.001121	9.26e-4	0.22605520404604348	0	NA	3893	1
cg22341477	7	83858056	-5.82e-4	0.001303	0.6551194474599783	0	NA	3896	1
cg22341520	11	56141829	2.83e-4	0.00161	0.8604696129620265	0	NA	3821	1
cg22341683	15	61342360	-0.001264	9.8e-4	0.19712152548706285	0	NA	3897	1
cg22342063	13	35963337	0.0033550000000000003	0.0017399999999999998	0.053835113496869785	0	NA	3880	1
cg22342234	12	119120445	6.1e-4	0.001946	0.7539285357827397	0	NA	3896	1
cg22342380	7	6596262	-3.08e-4	7.68e-4	0.6883894472763656	0	NA	3897	1
cg22342465	1	28209891	0.001033	8.73e-4	0.23669975763123371	0	NA	3896	1
cg22342553	5	124872570	5.59e-4	0.001827	0.7596304840014513	0	NA	3894	1
cg22342564	19	46498695	-0.00105	4.83e-4	0.029711666287953412	0	NA	3896	1
cg22342710	15	44838476	-0.001306	0.00126	0.29996523876189374	0	NA	3897	1
cg22342893	3	10150224	-0.002067	0.001355	0.12714409047115527	0	NA	3897	1
cg22343093	2	68979092	-8.8e-5	2.97e-4	0.767003814165864	0	NA	3875	1
cg22343174	12	124581576	-2.53e-4	7.82e-4	0.7462943368143333	0	NA	3897	1
cg22343215	8	111860536	-0.003399	0.001696	0.04505641943651402	0	NA	3831	1
cg22343220	9	129992496	-1.15e-4	0.001233	0.9256902953109065	0	NA	3879	1
cg22343233	6	43395199	3.41e-4	2.36e-4	0.14848169105351322	0	NA	3897	1
cg22343248	16	73516495	-0.003239	0.002142	0.1304987115904148	0	NA	3897	1
cg22343263	12	50466510	1.7e-5	6.83e-4	0.9801425517889618	0	NA	3897	1
cg22343429	14	67879031	5.21e-4	0.00138	0.70577514388067	0	NA	3895	1
cg22343476	1	225845563	0.004861	0.002287	0.033545588337505344	0	NA	3848	1
cg22343558	7	135408157	-0.001	8.11e-4	0.21755874328617159	0	NA	3894	1
cg22343608	6	31514741	1.6600000000000002e-4	2.83e-4	0.5574908980132636	0	NA	3896	1
cg22343861	1	24993653	-4.4200000000000006e-4	0.001634	0.7867742046434147	0	NA	3892	1
cg22343910	9	116726212	3.59e-4	9.209999999999999e-4	0.6966891008596456	0	NA	3895	1
cg22343926	13	19527841	4.7000000000000004e-4	0.001808	0.7948979050644088	0	NA	3894	1
cg22344047	17	6544201	1.64e-4	1.76e-4	0.3514304966510428	0	NA	3896	1
cg22344332	4	129446834	3.3e-5	0.001142	0.9769469994719963	0	NA	3893	1
cg22344413	15	71187036	-4.09e-4	0.001424	0.7739445616285947	0	NA	3893	1
cg22344533	19	56632842	-2.5e-5	2.04e-4	0.9024642264850093	0	NA	3848	1
cg22344544	8	8937182	-0.001634	0.001077	0.1292219146862048	0	NA	3873	1
cg22344549	6	138777395	0.0033960000000000006	0.001777	0.055993517109419966	0	NA	3894	1
cg22344564	5	153693638	-2e-5	9.91e-4	0.9838984782792404	0	NA	3893	1
cg22344578	8	95908002	-6.8e-5	2.66e-4	0.7982295256232782	0	NA	3897	1
cg22344617	8	11152749	-0.00294	0.001817	0.10565144907822273	0	NA	3799	1
cg22344709	20	62451399	-0.001712	0.002506	0.49450548303850833	0	NA	3895	1
cg22344719	14	94411116	0.001627	9.34e-4	0.08151369010494021	0	NA	3885	1
cg22344804	2	36811213	1.45e-4	0.001265	0.9087427548100797	0	NA	3887	1
cg22344819	14	75000642	0.001127	9.169999999999998e-4	0.21906894395993892	0	NA	3897	1
cg22344908	14	102785511	-0.001331	4.27e-4	0.0018264207502931805	0	NA	3897	1
cg22344934	17	6617023	1.56e-4	4.52e-4	0.729994578443417	0	NA	3896	1
cg22345069	5	6795634	-8.76e-4	0.001305	0.5020521297422733	0	NA	3897	1
cg22345270	17	15944310	2.77e-4	0.001065	0.7947913456789595	0	NA	3894	1
cg22345299	15	33009379	5.27e-4	6.23e-4	0.397604681809369	0	NA	3896	1
cg22345419	10	82251784	8.54e-4	8.54e-4	0.3173105078629141	0	NA	3897	1
cg22345623	9	125050297	0.004108	0.0018	0.022476223755764652	0	NA	3889	1
cg22345726	12	56053624	0.00247	0.00229	0.2807649128148371	0	NA	3894	1
cg22345769	3	37614806	0.001407	0.001689	0.40482369303869953	0	NA	3869	1
cg22345877	7	25608376	-6.819999999999999e-4	0.001151	0.553496918491698	0	NA	3892	1
cg22345971	13	112554267	-9.27e-4	0.00136	0.49548075332412245	0	NA	3896	1
cg22346261	6	96314875	0.002005	0.003287	0.5418759147629726	0	NA	3760	1
cg22346297	1	1240439	1.23e-4	5.3e-4	0.8164793955790969	0	NA	3897	1
cg22346305	9	101956408	-0.001963	0.003029	0.516940536937301	0	NA	3789	1
cg22346356	4	5141305	6.37e-4	7.01e-4	0.36350752501402395	0	NA	3895	1
cg22346500	18	38506677	0.002167	0.001528	0.15613421568449218	0	NA	3893	1
cg22346570	16	49489359	0.001667	0.001079	0.12235859335110816	0	NA	3895	1
cg22346702	18	31702883	-0.001065	7.45e-4	0.15285190086149197	0	NA	3842	1
cg22346845	2	25014897	4.44e-4	0.001164	0.7028743372458142	0	NA	3895	1
cg22346868	5	2836380	0.0036120000000000006	0.002014	0.07290165719372703	0	NA	3895	1
cg22346896	7	23636898	1.08e-4	2.46e-4	0.6606438635408585	0	NA	3875	1
cg22347161	11	73041844	-4.6000000000000007e-4	7.9e-4	0.5603791177461601	0	NA	3890	1
cg22347209	8	59426302	-0.001256	0.001193	0.29242897617438807	0	NA	3893	1
cg22347523	15	77276564	5.57e-4	0.001073	0.6036873040835922	0	NA	3884	1
cg22347605	7	114060160	0.001548	8.909999999999999e-4	0.08232122377078506	0	NA	3896	1
cg22347637	2	40467425	-0.001923	0.001674	0.25066092999590667	0	NA	3897	1
cg22347679	1	118153874	0.0012600000000000003	7.57e-4	0.09601954115996489	0	NA	3896	1
cg22347732	16	30034426	-0.002062	0.001552	0.18397724965989212	0	NA	3896	1
cg22347748	2	1828056	-0.001165	0.001154	0.3127195329561394	0	NA	3891	1
cg22348015	2	209119138	-1.19e-4	2.78e-4	0.6686092186543343	0	NA	3867	1
cg22348183	6	27745218	-2.55e-4	0.001052	0.8084737695162975	0	NA	3896	1
cg22348261	15	26298725	3.3e-4	0.001242	0.790469891299552	0	NA	3896	1
cg22348368	16	53809385	-6.130000000000002e-4	7.52e-4	0.4149809743749897	0	NA	3897	1
cg22348534	8	37887424	0.002567	0.001123	0.022263533086962127	0	NA	3896	1
cg22348677	1	32607331	0.001317	9.54e-4	0.1674317820914719	0	NA	3891	1
cg22348731	15	70250953	-5.02e-4	0.001536	0.7438018254262959	0	NA	3897	1
cg22348755	2	191991246	1.9e-5	6.21e-4	0.9755918811670522	0	NA	3897	1
cg22348789	3	182703865	4.72e-4	6.63e-4	0.476517081372967	0	NA	3896	1
cg22348843	8	123502082	-3.19e-4	5.54e-4	0.5647420761141251	0	NA	3897	1
cg22348923	2	136624018	3.66e-4	9.380000000000001e-4	0.6963946524878367	0	NA	3896	1
cg22348975	4	72872490	6.6e-4	9.95e-4	0.5071278181328143	0	NA	3896	1
cg22349013	4	109684072	-3.54e-4	5.91e-4	0.549183039674687	0	NA	3896	1
cg22349150	15	83693826	5.85e-4	9.4e-4	0.5337180446535261	0	NA	3896	1
cg22349233	2	63919369	5.17e-4	7.45e-4	0.48770746263013354	0	NA	3884	1
cg22349363	4	55182038	-9.84e-4	6.54e-4	0.13243025046465579	0	NA	3896	1
cg22349665	17	79864360	3.66e-4	7.99e-4	0.6469002900586798	0	NA	3883	1
cg22349718	1	218517778	-5.4e-5	0.002019	0.97866239228441	0	NA	3822	1
cg22349738	7	48184256	-6.46e-4	9.2e-4	0.48257071216938835	0	NA	3895	1
cg22349767	4	159645019	-5.74e-4	5.03e-4	0.25380622511163303	0	NA	3895	1
cg22349956	4	16179166	-0.00124	9.67e-4	0.19973166226710654	0	NA	3896	1
cg22350027	3	17036922	-0.002079	0.002454	0.39689019391486297	0	NA	3855	1
cg22350099	12	109459327	0.00462	0.0037829999999999995	0.22199025263917863	0	NA	3893	1
cg22350116	20	36542169	0.004216	0.001855	0.023039665132121426	0	NA	3895	1
cg22350135	15	70691329	-9.49e-4	0.001068	0.3742305753556914	0	NA	3897	1
cg22350269	6	126265762	1.09e-4	0.0012349999999999998	0.9296707381212646	0	NA	3776	1
cg22350358	10	81141822	-0.001094	8.52e-4	0.19912881410406408	0	NA	3890	1
cg22350427	17	38309422	1.93e-4	0.001069	0.8567266427871489	0	NA	3894	1
cg22350557	3	78115623	-0.002862	0.001518	0.05937916016974168	0	NA	3892	1
cg22350636	8	61822819	-6.5e-4	6.38e-4	0.30829375784042495	0	NA	3892	1
cg22350856	19	32896619	-1.57e-4	2.09e-4	0.45253460350687946	0	NA	3893	1
cg22350883	12	123755000	-3.38e-4	2.9600000000000004e-4	0.2534989593151013	0	NA	3896	1
cg22350898	5	88184945	-9.65e-4	8.49e-4	0.25569243671857167	0	NA	3895	1
cg22350900	11	101306692	-1.8e-5	0.001221	0.9882380000771182	0	NA	3894	1
cg22351103	7	86571508	4.5e-4	9.72e-4	0.6433909150166248	0	NA	3893	1
cg22351198	6	89692685	0.00103	8.06e-4	0.2012791753952271	0	NA	3893	1
cg22351216	2	208858424	-6.59e-4	0.001352	0.625956446879502	0	NA	3890	1
cg22351257	3	37390738	0.001314	9.28e-4	0.1567906490289354	0	NA	3892	1
cg22351451	3	100866125	6.36e-4	8.66e-4	0.4626982325886044	0	NA	3897	1
cg22351478	11	111281271	0.001096	0.001476	0.45775572882126037	0	NA	3892	1
cg22351571	17	18869326	0.001987	9.49e-4	0.036279321508840646	0	NA	3895	1
cg22351573	22	20810300	0.001407	7.93e-4	0.07601768935129975	0	NA	3897	1
cg22351602	21	40310774	-0.002768	0.001959	0.15766578047596566	0	NA	3895	1
cg22351666	1	1365730	7.35e-4	0.00133	0.5805157135963552	0	NA	3897	1
cg22351988	9	88967620	2.46e-4	3.68e-4	0.5038283540605151	0	NA	3894	1
cg22352214	14	74133489	0.002089	0.001822	0.251570851306978	0	NA	3843	1
cg22352397	3	79987556	6.47e-4	0.001558	0.6779398721284025	0	NA	3897	1
cg22352723	6	92103818	1.59e-4	0.001359	0.9068618028023855	0	NA	3896	1
cg22352746	18	37042671	1.81e-4	0.001201	0.8802062645425528	0	NA	3893	1
cg22352834	11	62376916	-3.2e-5	8.33e-4	0.9693565096120268	0	NA	3896	1
cg22353116	7	101784354	-2.05e-4	6e-4	0.732601760187263	0	NA	3896	1
cg22353154	11	2201996	0.001388	7.02e-4	0.04801812627911286	0	NA	3897	1
cg22353206	1	15497963	0.001956	0.001559	0.20960569262500095	0	NA	3896	1
cg22353257	12	120973103	4.32e-4	3.6e-4	0.23013934044341655	0	NA	3896	1
cg22353418	7	140267479	8.56e-4	8.42e-4	0.3093308675466601	0	NA	3897	1
cg22353930	3	107042230	-3.27e-4	0.001106	0.7674897198714105	0	NA	3895	1
cg22354014	20	46179296	1.97e-4	0.0017019999999999997	0.9078537050760752	0	NA	3891	1
cg22354158	4	160268427	7.8e-5	0.00183	0.9660021000044547	0	NA	3744	1
cg22354559	5	145448152	9.530000000000001e-4	7.93e-4	0.22945441593909321	0	NA	3896	1
cg22354821	4	99544718	-0.001803	0.001565	0.24928956605589686	0	NA	3889	1
cg22354833	4	161757352	5.09e-4	0.001309	0.6973897391067624	0	NA	3894	1
cg22354874	5	76109946	-5.01e-4	0.0012930000000000003	0.6984075518205777	0	NA	3896	1
cg22354884	2	153011976	-0.001114	0.001772	0.5295663196446933	0	NA	3895	1
cg22354983	21	33344786	-5.2e-5	0.001433	0.9710531099761682	0	NA	3897	1
cg22354988	15	52409964	4.7e-4	8.82e-4	0.5941167762421674	0	NA	3890	1
cg22355050	2	232531845	0.001223	5.27e-4	0.02030395284707947	0	NA	3897	1
cg22355342	7	133717055	-0.001687	0.001582	0.2862556577608663	0	NA	3897	1
cg22355352	1	159893644	1.65e-4	2.71e-4	0.5426198323624496	0	NA	3894	1
cg22355401	12	52740733	0.002372	0.002794	0.39590240317039727	0	NA	3897	1
cg22355469	8	79427148	-1.6e-4	9.049999999999999e-4	0.8596689609281742	0	NA	3897	1
cg22355498	7	104918001	-0.002715	0.001693	0.10878854585021143	0	NA	3896	1
cg22355529	7	102517003	7.970000000000001e-4	8.640000000000001e-4	0.35629196836175636	0	NA	3897	1
cg22355588	8	143330497	0.00331	0.001173	0.00477513184263793	0	NA	3895	1
cg22355658	7	112754290	0.001924	0.001435	0.1799962595775804	0	NA	3896	1
cg22355875	19	34240737	-0.0033229999999999996	0.001559	0.03304842113970064	0	NA	3897	1
cg22356087	21	45173328	-0.001589	9.530000000000001e-4	0.09544160813068707	0	NA	3896	1
cg22356173	17	2614217	3.5e-5	2.12e-4	0.8688697282051987	0	NA	3897	1
cg22356221	21	35269067	0.002733	0.001362	0.04479142633521172	0	NA	3894	1
cg22356226	12	2922697	-0.002372	0.001846	0.19881310776979844	0	NA	3896	1
cg22356436	5	173513622	-5.9e-5	0.001897	0.9751884023507912	0	NA	3896	1
cg22356478	8	135708676	1.36e-4	6.6e-4	0.836743570183323	0	NA	3895	1
cg22356964	3	50450561	2.21e-4	7.66e-4	0.7729550380321417	0	NA	3897	1
cg22356976	20	23392828	8e-5	7.94e-4	0.9197444198864393	0	NA	3896	1
cg22357071	6	55438441	-0.001711	0.002148	0.4257095588572678	0	NA	3708	1
cg22357078	19	10348903	-2.05e-4	6.34e-4	0.7464348495962643	0	NA	3894	1
cg22357405	17	9317964	0.001996	0.001009	0.047906573434057825	0	NA	3896	1
cg22357417	11	64646184	-4.8e-5	2.6e-4	0.8535307181920979	0	NA	3894	1
cg22357495	16	79297048	6.610000000000001e-4	0.001002	0.509458793888	0	NA	3894	1
cg22357511	16	76702560	-0.0023359999999999995	0.002111	0.26847358709480523	0	NA	3848	1
cg22357599	16	63390400	0.0018250000000000002	0.001607	0.2561003515418195	0	NA	3895	1
cg22357843	1	36640520	-9.66e-4	7.65e-4	0.20668080104713593	0	NA	3897	1
cg22358108	8	145134305	2.14e-4	3.45e-4	0.5350669728051631	0	NA	3897	1
cg22358235	14	94149911	0.003363	0.003346	0.31485799582479546	0	NA	3895	1
cg22358250	4	26323220	2.35e-4	4.58e-4	0.6078810660863188	0	NA	3892	1
cg22358346	15	50979930	2.23e-4	0.002753	0.9354399303851044	0	NA	3869	1
cg22358621	1	56160224	-0.001194	0.00133	0.3693218535204763	0	NA	3896	1
cg22358628	2	13162277	5.24e-4	0.001515	0.72943696757899	0	NA	3888	1
cg22358706	1	109418788	-0.003287	0.001944	0.09086667342006183	0	NA	3896	1
cg22359111	22	38193946	7.030000000000001e-4	7.86e-4	0.37110682372570336	0	NA	3897	1
cg22359116	10	119212240	0.002188	0.001295	0.09110923668474118	0	NA	3895	1
cg22359208	16	81895412	3.49e-4	8.85e-4	0.6933224446429527	0	NA	3896	1
cg22359366	1	40447810	-6.83e-4	9.87e-4	0.48893987405915024	0	NA	3895	1
cg22359397	10	132002587	-0.004711	0.001948	0.015589879965322411	0	NA	3880	1
cg22359430	6	97371949	-4.37e-4	6.65e-4	0.5110890641174398	0	NA	3890	1
cg22359528	15	80786992	0.001013	8.25e-4	0.21949247347572262	0	NA	3897	1
cg22359642	22	28538287	3.22e-4	7.91e-4	0.6839494921009985	0	NA	3894	1
cg22359668	1	247064037	0.00242	0.001283	0.059267441579451685	0	NA	3896	1
cg22359701	13	81398358	-0.0015480000000000001	0.001159	0.1816688766605865	0	NA	3884	1
cg22359823	12	121080286	-0.001227	0.001722	0.47612825111231305	0	NA	3892	1
cg22359892	14	99301272	-0.001383	0.001644	0.40021300540853444	0	NA	3894	1
cg22359919	2	1831340	4.62e-4	0.00103	0.6537608628902302	0	NA	3893	1
cg22360048	1	144924094	6.29e-4	0.001198	0.5995541776271931	0	NA	3895	1
cg22360050	6	169104899	0.00171	0.001077	0.1123442996140521	0	NA	3896	1
cg22360089	6	87067940	-0.001303	0.001226	0.2878699957306714	0	NA	3888	1
cg22360223	3	52373392	8.8e-4	0.001511	0.5603001338917064	0	NA	3895	1
cg22360345	12	133311861	6.52e-4	0.001758	0.710729894982312	0	NA	3810	1
cg22360440	2	602673	-3.16e-4	0.001015	0.7555497255770512	0	NA	3895	1
cg22360511	7	156851774	-0.003615	0.001213	0.002880467514243446	0	NA	3894	1
cg22360544	16	72698965	2.88e-4	2.19e-4	0.18848688428411373	0	NA	3720	1
cg22360704	2	209000030	-0.002406	0.001675	0.15088345969918612	0	NA	3893	1
cg22360744	14	74426152	0.001178	0.001179	0.31772114966348797	0	NA	3896	1
cg22361190	6	35163131	0.001384	7.11e-4	0.05158821012772747	0	NA	3896	1
cg22361290	4	95591753	-0.001044	0.001357	0.4416890392998163	0	NA	3894	1
cg22361433	13	94969674	-0.003104	0.001854	0.0940877813913917	0	NA	3840	1
cg22361670	16	49192818	-0.001215	0.002398	0.6123848207894182	0	NA	3881	1
cg22361979	3	101546764	-3.97e-4	5.68e-4	0.4845872396920331	0	NA	3897	1
cg22362022	5	73082399	1.19e-4	8.77e-4	0.8920664706347006	0	NA	3896	1
cg22362069	4	186877797	-2.37e-4	0.001055	0.8222558048320785	0	NA	3895	1
cg22362073	2	61887708	0.001021	8.57e-4	0.23351023746107524	0	NA	3897	1
cg22362091	2	118571009	-0.001062	0.001774	0.5494082236340059	0	NA	3724	1
cg22362267	15	88476696	5.51e-4	7.52e-4	0.4637336361560725	0	NA	3896	1
cg22362310	9	99329666	-4.89e-4	4.63e-4	0.2908971741676809	0	NA	3890	1
cg22362362	3	182727531	-8.949999999999999e-4	7.4e-4	0.22648637710687727	0	NA	3897	1
cg22362405	21	35883571	2.2e-4	9.33e-4	0.813589032585281	0	NA	3895	1
cg22362621	1	169294340	-4.64e-4	0.001154	0.6876253553061915	0	NA	3895	1
cg22362726	4	48933617	0.001491	0.001752	0.3947541338641572	0	NA	3896	1
cg22362864	1	242147845	-7.37e-4	9.48e-4	0.4369073831725141	0	NA	3897	1
cg22362878	3	38647824	-0.001126	7.75e-4	0.14625062519767765	0	NA	3897	1
cg22362895	10	4867951	9.4e-5	0.00101	0.9258485010950436	0	NA	3895	1
cg22362956	1	120313840	5.6e-5	0.002058	0.9782915344626588	0	NA	3885	1
cg22362985	18	12629463	-4.51e-4	0.001529	0.7680213586695492	0	NA	3890	1
cg22363008	3	125899746	7.59e-4	3.22e-4	0.018416160576303967	0	NA	3896	1
cg22363497	19	16855349	-0.004484	0.001502	0.00283251369922011	0	NA	3896	1
cg22363520	6	35558488	-0.001104	7.73e-4	0.15323377948434078	0	NA	3890	1
cg22363614	2	260907	-5.54e-4	8.56e-4	0.5175049304643384	0	NA	3894	1
cg22363621	12	95451558	-1.55e-4	0.001183	0.8957572526346107	0	NA	3895	1
cg22363684	2	127374812	8.31e-4	7.82e-4	0.28793623637289995	0	NA	3894	1
cg22363909	15	75081871	-1.52e-4	5.98e-4	0.7993560359372497	0	NA	3895	1
cg22363971	20	4141571	8.389999999999999e-4	6.36e-4	0.1871081441254544	0	NA	3895	1
cg22364021	5	36613039	0.001088	0.001576	0.48997076077458174	0	NA	3894	1
cg22364048	5	123057078	0.001617	0.00303	0.5935744589021617	0	NA	3890	1
cg22364075	18	13916462	-0.001364	0.001657	0.4104088179937359	0	NA	3897	1
cg22364158	22	40473730	-0.0024750000000000006	0.001476	0.09357587265517037	0	NA	3887	1
cg22364165	14	76035306	6.21e-4	0.001186	0.6005506811526276	0	NA	3895	1
cg22364388	8	25055796	-7.78e-4	0.001036	0.45267356882850823	0	NA	3894	1
cg22364684	2	231867432	3.46e-4	6.83e-4	0.6124435230215959	0	NA	3897	1
cg22364705	21	16113919	0.001071	0.001003	0.2856122675075733	0	NA	3893	1
cg22364803	8	28341411	0.003026	0.001808	0.0941949682190413	0	NA	3886	1
cg22364817	2	146304435	-2.1999999999999998e-4	0.001086	0.8394646767399413	0	NA	3887	1
cg22364932	6	165991016	4.93e-4	0.001214	0.6846723939241015	0	NA	3893	1
cg22364973	1	244228073	4.16e-4	0.001464	0.7762931278115391	0	NA	3888	1
cg22364991	11	40150667	0.0032960000000000003	0.001637	0.0440684432889807	0	NA	3896	1
cg22365015	1	90366807	0.001256	8.16e-4	0.12375164935874874	0	NA	3890	1
cg22365023	9	131463631	3.53e-4	9.97e-4	0.7232922796011927	0	NA	3893	1
cg22365137	12	26244952	-0.00113	0.001052	0.2827579285225862	0	NA	3897	1
cg22365139	5	112195410	-0.003001	0.001712	0.07961564380411716	0	NA	3890	1
cg22365178	15	93388263	2.76e-4	6.06e-4	0.6487887357173613	0	NA	3897	1
cg22365282	13	32558612	4.13e-4	0.001314	0.7532875342723182	0	NA	3895	1
cg22365339	14	70193468	-0.001229	0.002086	0.5557500113937126	0	NA	3896	1
cg22365557	5	97800556	0.001282	0.001207	0.28817325409904326	0	NA	3896	1
cg22365693	6	150646433	-0.001668	0.00115	0.14693731346247088	0	NA	3894	1
cg22365736	17	70472606	0.001545	0.001768	0.3821897193415624	0	NA	3897	1
cg22365837	1	226455201	-0.004246	0.001638	0.009536830808656053	0	NA	3772	1
cg22365864	18	46247704	-1.2e-5	7.75e-4	0.9876461520550571	0	NA	3897	1
cg22365987	3	71612600	-7.88e-4	8.24e-4	0.33891529593853625	0	NA	3897	1
cg22366321	8	38628418	-6.97e-4	0.001015	0.49227210746662436	0	NA	3897	1
cg22366400	7	44414895	2.66e-4	0.002007	0.8945602525561757	0	NA	3894	1
cg22366710	7	127570651	3.44e-4	0.001236	0.7807689105921803	0	NA	3895	1
cg22366718	5	160040166	-0.002053	7.76e-4	0.00815417074237544	0	NA	3894	1
cg22366731	5	56799743	-0.00236	0.0012310000000000003	0.05522008003044926	0	NA	3894	1
cg22366787	12	123569700	-2.58e-4	9.83e-4	0.7929653927955809	0	NA	3896	1
cg22366901	21	35909309	0.002093	0.001018	0.03978327368841901	0	NA	3896	1
cg22367004	12	14683004	-8.21e-4	7.33e-4	0.26269050831896223	0	NA	3896	1
cg22367136	22	47521839	0.001275	0.001228	0.29914268856032894	0	NA	3889	1
cg22367165	1	25542819	3.01e-4	6.41e-4	0.6386559859983947	0	NA	3888	1
cg22367337	10	14598525	0.001672	0.001084	0.12296781882700973	0	NA	3897	1
cg22367618	7	32148519	2.5e-4	8.48e-4	0.76813801788813	0	NA	3897	1
cg22367835	22	23006387	-8.41e-4	0.001012	0.4059579993507458	0	NA	3896	1
cg22368180	5	90100554	-0.003469	0.001785	0.05196575058925772	0	NA	3861	1
cg22368283	14	59299099	4.93e-4	0.001164	0.6719016718250947	0	NA	3894	1
cg22368291	15	60965214	-1.9399999999999997e-4	0.00107	0.8561255042505134	0	NA	3894	1
cg22368454	16	19528985	-0.002336	0.00254	0.35773737287046853	0	NA	3897	1
cg22368524	11	94283990	2.24e-4	9.36e-4	0.8108603740623197	0	NA	3893	1
cg22368617	4	149478563	2.88e-4	0.001729	0.8677081864990279	0	NA	3890	1
cg22368735	12	3329414	-0.001262	7.74e-4	0.10299777509223783	0	NA	3896	1
cg22368799	16	73514562	0.001771	0.002403	0.46112513312747405	0	NA	3897	1
cg22368847	10	63843925	-4.67e-4	0.001422	0.7426011619971792	0	NA	3895	1
cg22369001	10	3026901	-4.49e-4	7.37e-4	0.5423742550283688	0	NA	3897	1
cg22369095	8	27695776	-0.002187	0.002864	0.4450953256973194	0	NA	3890	1
cg22369182	11	31531406	1.07e-4	3.09e-4	0.7291335622096045	0	NA	3894	1
cg22369225	11	15145666	7.7e-4	8.679999999999998e-4	0.3750268006582009	0	NA	3896	1
cg22369266	3	195975188	-6.31e-4	0.001006	0.5305041679579214	0	NA	3893	1
cg22369372	9	110250789	-8.53e-4	7.77e-4	0.2722865476852727	0	NA	3895	1
cg22369521	14	101947529	-0.00238	0.002432	0.327768553917175	0	NA	3896	1
cg22369820	9	138248348	-4.15e-4	0.001199	0.729251204731197	0	NA	3895	1
cg22369986	11	67776504	8.87e-4	8.01e-4	0.26813580922087954	0	NA	3897	1
cg22370022	19	33937297	-7.63e-4	0.001012	0.45087770285193535	0	NA	3895	1
cg22370087	9	90081214	2.3e-5	0.001038	0.9823219235758112	0	NA	3893	1
cg22370094	21	28477858	-7.039999999999999e-4	0.001648	0.6692449747791285	0	NA	3897	1
cg22370231	14	88462612	-9.85e-4	0.001084	0.36352350659026905	0	NA	3897	1
cg22370295	1	237205384	-8.78e-4	9.97e-4	0.3785116586483268	0	NA	3891	1
cg22370320	9	19408077	0.002189	7.97e-4	0.006022578581823971	0	NA	3897	1
cg22370577	20	49624615	8.24e-4	9.49e-4	0.38523975329705107	0	NA	3897	1
cg22370579	3	194543174	-4.15e-4	9.530000000000001e-4	0.6632235260381216	0	NA	3895	1
cg22370766	3	31329085	-0.001011	0.001211	0.40380372747540316	0	NA	3897	1
cg22370899	7	6619122	9.1e-5	6.98e-4	0.8962717283618853	0	NA	3897	1
cg22371037	3	16259830	-0.001211	9.1e-4	0.18326495521260835	0	NA	3897	1
cg22371180	7	39559774	-1.96e-4	0.00064899999999999995	0.7626497137481503	0	NA	3896	1
cg22371232	22	43910817	-8.64e-4	7.29e-4	0.23594423612247822	0	NA	3896	1
cg22371370	2	237150873	7.2e-4	0.001117	0.5191969965875483	0	NA	3896	1
cg22371403	14	74488024	8.14e-4	0.001405	0.5623466723285309	0	NA	3892	1
cg22371961	1	169132356	-2.06e-4	0.001379	0.8812509429049008	0	NA	3896	1
cg22371962	11	72221488	-6.91e-4	0.00131	0.5978596655944355	0	NA	3897	1
cg22372093	16	77946884	0.004593	0.001861	0.013585971408971984	0	NA	3897	1
cg22372129	11	71103128	0.001954	0.002469	0.4287027184615826	0	NA	3895	1
cg22372146	1	209154050	-0.004791	0.003145	0.12766605583604926	0	NA	3896	1
cg22372173	20	24941563	8e-5	0.001651	0.9613532433323027	0	NA	3893	1
cg22372629	1	44534435	-2.98e-4	5.72e-4	0.6023813859037698	0	NA	3896	1
cg22372654	8	100787429	-0.001783	0.001199	0.13699564777246845	0	NA	3896	1
cg22372731	6	26561259	-0.002636	0.001676	0.11576690463858566	0	NA	3844	1
cg22372823	3	48297959	0.001451	8.67e-4	0.09421177907883692	0	NA	3896	1
cg22372950	11	130717526	-6.03e-4	8.61e-4	0.4837097324249631	0	NA	3897	1
cg22372994	9	139654215	-2e-6	8.63e-4	0.9981509064968914	0	NA	3889	1
cg22373330	1	211518805	-5.14e-4	6.66e-4	0.44024961339803065	0	NA	3897	1
cg22373593	2	155112778	-0.002127	0.001108	0.054898952575483044	0	NA	3892	1
cg22373650	2	10729148	6.61e-4	9.5e-4	0.48656068233927086	0	NA	3897	1
cg22373678	1	156327292	5.5e-5	6.73e-4	0.9348664907194015	0	NA	3893	1
cg22373683	3	197326444	0.001263	0.003303	0.7021797789785813	0	NA	3896	1
cg22373792	3	112465821	0.003223	0.001486	0.030089530682625567	0	NA	3897	1
cg22373986	3	11421341	-8.3e-4	0.002042	0.6844015190154573	0	NA	3884	1
cg22374142	16	67198725	-2.42e-4	4.06e-4	0.5511357370540346	0	NA	3896	1
cg22374383	17	44110059	-0.001514	0.001291	0.24090236623627148	0	NA	3889	1
cg22374397	21	38445253	3.53e-4	3.11e-4	0.2563551103212568	0	NA	3864	1
cg22374466	16	50828188	1.76e-4	8.74e-4	0.8404069274303105	0	NA	3896	1
cg22374486	19	5352673	-0.005159	0.003288	0.11663886832552986	0	NA	3891	1
cg22374491	7	87757366	-4.24e-4	0.001465	0.7722601484856058	0	NA	3895	1
cg22374552	5	132159605	5.94e-4	7.02e-4	0.39746692542259265	0	NA	3894	1
cg22374630	1	150141351	-5.24e-4	3.14e-4	0.09515904310936109	0	NA	3894	1
cg22374747	5	2053327	5.72e-4	0.00109	0.5997426424001575	0	NA	3893	1
cg22374834	3	55851348	-0.0014280000000000002	0.001051	0.1742397718731309	0	NA	3897	1
cg22374969	18	72135820	-0.0012589999999999997	0.001464	0.38980410378696556	0	NA	3897	1
cg22375082	22	32454420	-0.002838	0.001649	0.08524301110248887	0	NA	3885	1
cg22375104	6	85291400	1.7499999999999997e-4	0.001139	0.8778907990642424	0	NA	3892	1
cg22375283	2	114648348	2.51e-4	1.57e-4	0.10988147237189033	0	NA	3897	1
cg22375510	17	79698457	0.001367	6.64e-4	0.03951963719140992	0	NA	3897	1
cg22375518	5	170288687	0.001142	0.002689	0.6710603455424815	0	NA	3895	1
cg22375758	16	69051625	-1.49e-4	8.54e-4	0.8614936948206596	0	NA	3896	1
cg22375907	1	204099277	-5.43e-4	8.22e-4	0.5088791701160509	0	NA	3892	1
cg22376057	10	32607513	-6.33e-4	0.0012	0.5978464164332543	0	NA	3897	1
cg22376230	16	67880540	-3.41e-4	2.35e-4	0.14676208718543018	0	NA	3896	1
cg22376259	4	170503671	0.001503	0.00172	0.3822069135748974	0	NA	3864	1
cg22376872	14	93135107	-0.001189	9.94e-4	0.2316274699807468	0	NA	3893	1
cg22376913	15	99425542	4.29e-4	9.37e-4	0.6470643899916978	0	NA	3888	1
cg22377025	1	23630317	-6.46e-4	9.96e-4	0.5166005906420353	0	NA	3897	1
cg22377065	3	131998472	2.64e-4	0.00135	0.8449580500462119	0	NA	3894	1
cg22377068	15	70099913	0.001981	9.58e-4	0.03865415977836592	0	NA	3897	1
cg22377132	1	18442826	-3.91e-4	0.001245	0.7534783360917418	0	NA	3896	1
cg22377152	5	111007125	-6.5e-5	7.8e-4	0.9335864962947554	0	NA	3897	1
cg22377345	11	17413331	0.002147	8.97e-4	0.016686934552368974	0	NA	3892	1
cg22377428	17	72363882	7.69e-4	7.13e-4	0.2807922279813462	0	NA	3897	1
cg22377572	8	103671924	-5.56e-4	8.78e-4	0.5265655652883768	0	NA	3896	1
cg22377629	12	124826791	5.08e-4	9.7e-4	0.6004793269494108	0	NA	3893	1
cg22377644	11	10509148	-4.159999999999999e-4	8.38e-4	0.6195980835815295	0	NA	3894	1
cg22377824	1	176213439	6.46e-4	0.001308	0.6213882517894185	0	NA	3896	1
cg22378035	3	50336493	1.18e-4	2.75e-4	0.6678570678254632	0	NA	3892	1
cg22378064	10	80476116	-2.54e-4	0.001289	0.8437868623239442	0	NA	3892	1
cg22378085	2	152213819	-0.001488	0.001781	0.40344430512309043	0	NA	3792	1
cg22378094	3	70928731	1.42e-4	9.68e-4	0.883373385065202	0	NA	3886	1
cg22378203	7	16461411	-9.24e-4	0.001407	0.5113632757653395	0	NA	3875	1
cg22378337	7	83306879	0.003968	0.001792	0.026809130715595857	0	NA	3888	1
cg22378341	3	40621906	0.002218	0.001696	0.19094691546277023	0	NA	3886	1
cg22378346	5	163662413	-5.99e-4	0.001136	0.5979930976796148	0	NA	3896	1
cg22378427	8	56116220	6.17e-4	0.001538	0.6882947079840995	0	NA	3897	1
cg22378449	10	94331624	0.001753	0.00123	0.15409845657220145	0	NA	3897	1
cg22378469	11	6495081	-3.45e-4	2.11e-4	0.10203414577230865	0	NA	3870	1
cg22378492	19	11202486	6.11e-4	4.47e-4	0.17165966767337582	0	NA	3896	1
cg22378524	15	61994558	-0.003803	0.001326	0.004130440266477992	0	NA	3882	1
cg22378737	10	120791100	4.95e-4	9.29e-4	0.5941505718355484	0	NA	3897	1
cg22378865	20	55781506	5.47e-4	9.46e-4	0.5631128288793781	0	NA	3895	1
cg22378874	10	120997329	9.7e-5	9.79e-4	0.9210742001432581	0	NA	3895	1
cg22379253	17	77446189	-0.001507	8.93e-4	0.09149380425882303	0	NA	3892	1
cg22379378	3	124441541	0.002184	0.001815	0.22885801119562948	0	NA	3896	1
cg22379452	15	75498402	-7.78e-4	8.24e-4	0.34508035231962947	0	NA	3897	1
cg22379462	17	2615549	-0.003505	0.00119	0.0032256016891886387	0	NA	3897	1
cg22379575	14	34507905	1.04e-4	7.96e-4	0.8960496034000042	0	NA	3888	1
cg22379609	20	5895259	-6.82e-4	0.001368	0.6181048842107029	0	NA	3895	1
cg22379612	1	162826863	5.91e-4	0.00109	0.5876794714263124	0	NA	3896	1
cg22379653	7	35708736	0.001787	0.001041	0.08604887517551292	0	NA	3897	1
cg22379697	20	40104506	0.00118	9.15e-4	0.19718350133101462	0	NA	3897	1
cg22379719	16	68278605	0.001093	7.12e-4	0.12475623084943747	0	NA	3897	1
cg22379777	1	96106829	-5.7e-5	0.001977	0.9769989277246868	0	NA	3891	1
cg22379939	1	181492178	-4.86e-4	0.001144	0.6709641241840987	0	NA	3896	1
cg22379999	13	35246973	0.002472	0.002356	0.2940695166814402	0	NA	3892	1
cg22380013	19	18282507	-0.001674	0.001473	0.25576568168007446	0	NA	3897	1
cg22380037	22	46409106	0.001543	7.54e-4	0.040715154653453815	0	NA	3834	1
cg22380090	10	61438907	5.7e-4	0.002249	0.799923603379511	0	NA	3894	1
cg22380254	11	128188569	-0.001708	0.002102	0.4164706786148524	0	NA	3892	1
cg22380387	11	45744759	-0.003477	0.001872	0.063258276408422	0	NA	3893	1
cg22380442	17	74075224	-8.33e-4	0.002921	0.7755090693947312	0	NA	3895	1
cg22380489	22	46537452	-0.001345	0.001208	0.2655321262504883	0	NA	3896	1
cg22380613	12	49762044	-0.001766	0.001437	0.2190908532400101	0	NA	3895	1
cg22380619	2	141649883	-2.72e-4	7.6e-4	0.7204220895945666	0	NA	3897	1
cg22380641	5	118112426	2.78e-4	0.002329	0.9049865580276378	0	NA	3855	1
cg22380728	18	45496051	8.810000000000001e-4	7.47e-4	0.23824522233373882	0	NA	3896	1
cg22380845	2	201626991	0.002111	0.0036120000000000006	0.5589238151726089	0	NA	3896	1
cg22381011	7	31002570	-0.001224	0.001418	0.3880343367677088	0	NA	3896	1
cg22381069	11	108338960	0.0035400000000000006	0.001763	0.0446495606257152	0	NA	3897	1
cg22381128	11	69275403	1.63e-4	0.00103	0.8742578932778868	0	NA	3895	1
cg22381144	1	228996973	-0.001819	0.001064	0.08734237004980247	0	NA	3896	1
cg22381234	2	134951539	-2.1e-4	9.18e-4	0.8190568802462587	0	NA	3895	1
cg22381251	1	40183443	-0.001957	0.001382	0.15675686202327305	0	NA	3897	1
cg22381317	12	52380850	-9.53e-4	0.001112	0.3914369327570873	0	NA	3896	1
cg22381443	8	52575977	0.0018300000000000002	0.001295	0.1576182642800933	0	NA	3896	1
cg22381548	4	114873735	0.001145	0.002412	0.634993842980454	0	NA	3897	1
cg22381591	11	101982741	1.7e-5	3.15e-4	0.9569604570297452	0	NA	3894	1
cg22381667	22	19828695	3e-4	7.74e-4	0.698314363949111	0	NA	3895	1
cg22381686	20	7746117	0.00259	0.002744	0.3452322249690377	0	NA	3835	1
cg22381929	10	75174496	-4.18e-4	5.58e-4	0.4537945588812652	0	NA	3888	1
cg22381933	11	125503117	-5.43e-4	9.23e-4	0.5563315999744438	0	NA	3897	1
cg22382309	9	95726447	1.8e-5	5.4e-4	0.9734087723658158	0	NA	3894	1
cg22382360	2	2715661	0.001797	8.99e-4	0.04562051096335233	0	NA	3897	1
cg22382412	19	49618352	7.3e-5	3.87e-4	0.8503824334711841	0	NA	3896	1
cg22382601	5	153857867	1.08e-4	4.06e-4	0.790231621343099	0	NA	3879	1
cg22382697	7	18439636	-1.7099999999999998e-4	0.001098	0.8762397755420196	0	NA	3894	1
cg22382943	15	80955884	-2.07e-4	0.001576	0.895502254716664	0	NA	3896	1
cg22382953	2	47797578	9.06e-4	0.001008	0.3687541263687327	0	NA	3894	1
cg22383375	19	19275590	1.48e-4	7.54e-4	0.8443859490987004	0	NA	3894	1
cg22383380	1	86303978	-2e-4	0.001431	0.8888477190039498	0	NA	3889	1
cg22383423	1	5962051	0.0015010000000000002	8.25e-4	0.06885135068407651	0	NA	3895	1
cg22383447	3	176535524	-8.900000000000001e-5	0.001549	0.9541816177409874	0	NA	3876	1
cg22383595	3	133586467	-0.001029	7.39e-4	0.1637945881410038	0	NA	3897	1
cg22383901	2	31482426	-8.12e-4	7.53e-4	0.2808761399930035	0	NA	3895	1
cg22383942	5	153091188	5.5e-5	9.91e-4	0.9557405318976226	0	NA	3896	1
cg22384217	1	241308037	-3.43e-4	0.00111	0.7573146737845817	0	NA	3895	1
cg22384230	6	44225466	-3.19e-4	2.21e-4	0.14889686870066282	0	NA	3897	1
cg22384257	20	56826637	-3.7e-4	8.16e-4	0.6502381500299115	0	NA	3894	1
cg22384261	20	42721651	-0.002397	0.002932	0.41362521483125553	0	NA	3895	1
cg22384418	3	72455205	-8.37e-4	0.001304	0.5209568375245236	0	NA	3897	1
cg22384423	8	128808262	0.001089	8.86e-4	0.21902695294865546	0	NA	3897	1
cg22384631	12	32481244	1.74e-4	6.33e-4	0.7834072679689787	0	NA	3897	1
cg22384675	12	53774315	7.1e-5	7.55e-4	0.9250775925334795	0	NA	3872	1
cg22384690	6	168791627	0.001453	0.002253	0.5189803994047353	0	NA	3895	1
cg22384700	3	129147722	-0.001376	0.002847	0.6288715437120218	0	NA	3897	1
cg22384781	20	8368897	-3.6899999999999997e-4	0.001628	0.8206893176016742	0	NA	3893	1
cg22384832	10	133209811	-1.42e-4	9.380000000000001e-4	0.879671289748743	0	NA	3891	1
cg22384902	7	127671261	-1.63e-4	3.19e-4	0.6093708125136077	0	NA	3876	1
cg22384905	17	70698691	7.01e-4	0.00105	0.504376795919278	0	NA	3895	1
cg22385054	14	100779611	0.001079	0.00118	0.3605031407360817	0	NA	3896	1
cg22385096	7	155953617	-0.001917	0.002156	0.3739243146608317	0	NA	3895	1
cg22385121	10	133610920	-0.001003	0.001021	0.3259174893513795	0	NA	3896	1
cg22385175	1	14998644	0.002	0.001197	0.09475253929273002	0	NA	3895	1
cg22385325	11	66094077	-0.001575	0.001507	0.2959662359068004	0	NA	3891	1
cg22385347	2	6212935	0.00176	0.002319	0.4478837700298974	0	NA	3878	1
cg22385420	1	197170505	0	3.75e-4	1	0	NA	3816	1
cg22385555	10	36901503	-8.39e-4	0.001059	0.4282109285257721	0	NA	3876	1
cg22385591	13	72778607	0.0016740000000000001	0.001192	0.16021095664814566	0	NA	3896	1
cg22385596	5	65913659	6.53e-4	9.48e-4	0.4909374509624378	0	NA	3895	1
cg22385966	2	146090085	1.37e-4	8.71e-4	0.8750159300418049	0	NA	3897	1
cg22385983	9	27426567	-8.420000000000001e-4	8.71e-4	0.33369155844707005	0	NA	3894	1
cg22386315	15	27278476	-5.42e-4	0.002079	0.7943221225445414	0	NA	3894	1
cg22386355	11	117227054	-6.2e-4	7.43e-4	0.4040246845091364	0	NA	3887	1
cg22386425	7	98676798	5.34e-4	9.19e-4	0.5611957187411051	0	NA	3895	1
cg22386460	12	129570740	6.8e-5	0.001512	0.9641283956643432	0	NA	3893	1
cg22386632	12	3476951	-5.29e-4	9.33e-4	0.5707221917924858	0	NA	3894	1
cg22386660	17	31469872	-0.001208	0.002335	0.6049155180162837	0	NA	3897	1
cg22386772	9	2047786	2e-5	8.18e-4	0.9804937635086853	0	NA	3895	1
cg22386794	12	122963503	-6.28e-4	8.47e-4	0.4584264698697544	0	NA	3893	1
cg22386808	10	70458065	-0.001179	0.001683	0.48359340553434854	0	NA	3774	1
cg22386867	18	76495562	0.001524	0.002528	0.5466097441199614	0	NA	3895	1
cg22386872	16	58425948	0.002347	0.002665	0.37849352325214997	0	NA	3894	1
cg22386930	2	25605869	-5.83e-4	0.001219	0.6324645435947363	0	NA	3874	1
cg22387029	20	56551041	5.23e-4	0.00153	0.7324787821407269	0	NA	3894	1
cg22387076	8	123859457	4.53e-4	6.07e-4	0.4554902908180939	0	NA	3896	1
cg22387186	10	70288456	3.32e-4	9.66e-4	0.7310829672486585	0	NA	3897	1
cg22387243	15	83776299	-6.85e-4	2.82e-4	0.015137274757881946	0	NA	3889	1
cg22387508	3	58085112	8.140000000000002e-4	8.549999999999999e-4	0.34107325597225074	0	NA	3897	1
cg22387678	11	6585107	9.4e-5	8.33e-4	0.9101533318746696	0	NA	3897	1
cg22387784	12	14996149	0.004413	0.00119	2.0857023043864868e-4	0	NA	3896	1
cg22387829	7	30603546	-6.7e-5	8.62e-4	0.9380458381655906	0	NA	3896	1
cg22387848	1	38222381	0.002175	0.001241	0.07966745247377156	0	NA	3893	1
cg22387864	7	16169968	-3.94e-4	0.0019260000000000002	0.8379088345706281	0	NA	3809	1
cg22388025	13	64476043	7.94e-4	0.001959	0.6852505159630331	0	NA	3883	1
cg22388096	8	121719200	0.001896	0.002062	0.3578363875476517	0	NA	3895	1
cg22388218	19	36444072	3.62e-4	7.79e-4	0.6421475036032431	0	NA	3896	1
cg22388374	10	52256577	0.001023	7.32e-4	0.16225095127720038	0	NA	3897	1
cg22388396	10	57326850	-2.43e-4	0.001762	0.8903103898324356	0	NA	3744	1
cg22388529	11	94368349	8.01e-4	7.48e-4	0.28423435569850874	0	NA	3897	1
cg22388683	5	169763426	3.26e-4	6.51e-4	0.6165343743798635	0	NA	3896	1
cg22388897	14	77508811	5.02e-4	7.29e-4	0.4910658683263894	0	NA	3894	1
cg22388903	4	157496770	0.003755	0.001637	0.021800255314124904	0	NA	3894	1
cg22388999	14	62461383	0.001171	9.15e-4	0.20062201985669328	0	NA	3885	1
cg22389014	17	80965369	-0.002416	0.001117	0.030546068804291227	0	NA	3897	1
cg22389015	2	86045817	0.002593	0.001021	0.011095806055944629	0	NA	3896	1
cg22389119	20	46008826	8e-5	8.17e-4	0.9219964406385742	0	NA	3894	1
cg22389228	12	70218611	-3.19e-4	0.002032	0.8752541565124258	0	NA	3716	1
cg22389313	3	124396052	2.2499999999999997e-4	8.86e-4	0.7995339246084329	0	NA	3897	1
cg22389370	11	78285896	2.1599999999999996e-4	2.76e-4	0.4338569335570414	0	NA	3870	1
cg22389380	4	26077294	6.59e-4	5.22e-4	0.20678614935781636	0	NA	3896	1
cg22389491	18	10900664	7.12e-4	9.1e-4	0.4339692040801711	0	NA	3892	1
cg22389528	5	80809619	0.00189	0.001968	0.33687111726334074	0	NA	3776	1
cg22389545	2	234179183	0.001751	0.001176	0.13650170013409282	0	NA	3787	1
cg22389735	14	59933444	-0.002904	0.001115	0.00920126351182644	0	NA	3896	1
cg22389753	22	23556095	-1.69e-4	7.37e-4	0.8186295318113788	0	NA	3897	1
cg22389845	3	14581955	2.09e-4	0.001232	0.8652910158952933	0	NA	3897	1
cg22389991	18	10544347	-0.003876	0.001708	0.023248821932080724	0	NA	3896	1
cg22390274	19	30136371	-0.001709	9.31e-4	0.06640787148482363	0	NA	3893	1
cg22390404	9	128451128	5.51e-4	6.700000000000001e-4	0.4108560728329051	0	NA	3896	1
cg22390456	3	11098407	0.0016970000000000002	0.002506	0.4982950668820696	0	NA	3896	1
cg22390547	13	52161524	0.0012809999999999998	0.001476	0.3854566459069547	0	NA	3895	1
cg22390660	3	189839038	0.004849	0.003159	0.12478888236008819	0	NA	3897	1
cg22390693	9	128255980	9.46e-4	0.001524	0.5347740572515762	0	NA	3887	1
cg22391029	11	67947815	-7.49e-4	0.001267	0.5544130730657846	0	NA	3895	1
cg22391032	5	102893212	0.002034	0.001051	0.052953527358710346	0	NA	3897	1
cg22391094	2	201398514	-0.002193	0.001153	0.05717183491367399	0	NA	3896	1
cg22391218	3	152132785	8.93e-4	0.001445	0.5365799004493578	0	NA	3887	1
cg22391307	2	113279371	0.002184	7.49e-4	0.0035467796657020984	0	NA	3896	1
cg22391348	1	25315164	-4e-6	9.389999999999998e-4	0.9966011410108766	0	NA	3892	1
cg22391421	19	9786029	0.00242	0.001128	0.031921672304988595	0	NA	3897	1
cg22391424	18	74700717	0.001605	0.001383	0.24583690856936602	0	NA	3895	1
cg22391469	7	27282750	3.52e-4	6.52e-4	0.5892816531490022	0	NA	3895	1
cg22391477	8	110552800	-3.43e-4	2.89e-4	0.23528631472166	0	NA	3894	1
cg22391867	3	73075630	-0.001722	0.001088	0.11348516357970134	0	NA	3893	1
cg22391888	5	140749929	-0.001015	0.0018510000000000002	0.5834500622804536	0	NA	3896	1
cg22391906	7	97501227	-3.48e-4	4.01e-4	0.3854871721065691	0	NA	3887	1
cg22391913	18	24980040	-0.0034059999999999997	0.003381	0.31374534762650486	0	NA	3897	1
cg22392029	3	141345035	-0.001002	0.001281	0.4340962188425153	0	NA	3895	1
cg22392046	3	69170836	2.7e-4	7.38e-4	0.7144742776511479	0	NA	3895	1
cg22392181	9	12680457	0.002584	0.002063	0.21037140083208053	0	NA	3890	1
cg22392248	1	232316789	-0.002169	0.001727	0.2091394840489835	0	NA	3896	1
cg22392293	10	12926967	1.94e-4	7.76e-4	0.8025873486341526	0	NA	3896	1
cg22392329	12	53114331	-0.001798	0.001587	0.2572330414183043	0	NA	3895	1
cg22392412	5	172242333	7.3e-4	0.001223	0.5505788969925076	0	NA	3894	1
cg22392451	6	10839494	-6.12e-4	0.001065	0.5655294583926176	0	NA	3894	1
cg22392592	7	4266752	0.003311	0.00135	0.014183087215420468	0	NA	3896	1
cg22392713	20	596267	0.002279	0.0011840000000000002	0.054250494239363185	0	NA	3897	1
cg22392942	17	66986095	-6.13e-4	0.001345	0.648561073713115	0	NA	3886	1
cg22393088	6	7467330	-0.003234	0.002963	0.275069926830962	0	NA	3891	1
cg22393128	8	65196384	0.001947	0.001406	0.1661198961720602	0	NA	3896	1
cg22393268	12	72058809	-5.94e-4	9.86e-4	0.5468852323473183	0	NA	3866	1
cg22393277	19	39058326	-0.001413	8.75e-4	0.10634163508187006	0	NA	3891	1
cg22393449	12	105630042	2.0900000000000004e-4	2.58e-4	0.4178956238246219	0	NA	3887	1
cg22393503	11	31389876	-0.001087	0.001325	0.4120010186762985	0	NA	3893	1
cg22393541	12	11081043	4e-6	0.001606	0.9980127428745393	0	NA	3895	1
cg22393555	6	144903239	-0.001208	0.001172	0.30267367999883144	0	NA	3897	1
cg22393694	11	26595206	3.26e-4	0.001429	0.8195439651694225	0	NA	3746	1
cg22393862	5	149466066	2.14e-4	5.06e-4	0.6723500541870174	0	NA	3897	1
cg22393878	20	5942562	0.001457	0.001062	0.1700821989426046	0	NA	3895	1
cg22393952	4	154681239	-1.83e-4	3.31e-4	0.5803523693010078	0	NA	3891	1
cg22394014	1	62916013	4.91e-4	0.001234	0.690709037451754	0	NA	3895	1
cg22394034	19	45494169	-5e-5	9.02e-4	0.9557940059470101	0	NA	3895	1
cg22394156	19	52839347	-1.72e-4	0.001812	0.9243761963027496	0	NA	3894	1
cg22394272	2	208181989	-1.41e-4	0.001173	0.9043210710906158	0	NA	3894	1
cg22394639	2	241906904	-3.0999999999999995e-4	9.97e-4	0.7558517099422336	0	NA	3894	1
cg22394644	19	48247726	-4.02e-4	7.35e-4	0.5844207951086138	0	NA	3897	1
cg22394685	15	47980821	-2.47e-4	0.001163	0.831809205814402	0	NA	3892	1
cg22394704	13	107955491	-5.36e-4	0.0018649999999999997	0.7738064717088188	0	NA	3879	1
cg22394900	11	61764591	7.41e-4	0.001096	0.49898040049672115	0	NA	3896	1
cg22395318	22	32437781	8.889999999999999e-4	0.001505	0.5547230064508191	0	NA	3891	1
cg22395369	19	36055529	-0.001967	0.0018389999999999997	0.2847980239316577	0	NA	3896	1
cg22395422	4	10005631	-4.86e-4	0.001224	0.6913240833873087	0	NA	3896	1
cg22395511	7	107243270	-7.88e-4	0.00102	0.4397893255438596	0	NA	3896	1
cg22395518	11	9088316	2.43e-4	6.98e-4	0.727736895920114	0	NA	3896	1
cg22395539	16	82068567	0.004785	0.002536	0.059183241353953614	0	NA	3890	1
cg22395670	3	121749873	0.001357	0.001153	0.2392235472437895	0	NA	3836	1
cg22395733	18	73971202	0.00438	0.002226	0.04910774836854535	0	NA	3893	1
cg22395761	12	6553937	0.001582	0.002771	0.5680585994471646	0	NA	3897	1
cg22395779	2	44059742	-0.001386	0.001192	0.24493026786098784	0	NA	3897	1
cg22395802	14	102250065	-0.001098	6.93e-4	0.11309917775233605	0	NA	3891	1
cg22395812	5	149467244	9.1e-5	0.001701	0.9573351700409416	0	NA	3880	1
cg22395913	14	77844147	-4.69e-4	0.001459	0.7478670863488031	0	NA	3897	1
cg22396101	3	126138548	-0.002175	0.0017409999999999997	0.21156194115263113	0	NA	3897	1
cg22396127	9	129162369	7.29e-4	9.75e-4	0.4546457720520658	0	NA	3894	1
cg22396129	12	42721145	0.001605	0.0014	0.2516178663742273	0	NA	3892	1
cg22396171	2	169637671	-0.001791	0.001316	0.1735319405287928	0	NA	3893	1
cg22396227	4	166315749	-0.0011300000000000001	0.00408	0.7818102182248371	0	NA	3893	1
cg22396419	8	48877000	4.39e-4	0.001679	0.7937338152200973	0	NA	3879	1
cg22396799	3	42270117	-0.004505	0.002133	0.034682267476225555	0	NA	3895	1
cg22396868	2	202047675	0	3.01e-4	1	0	NA	3897	1
cg22397123	3	49021915	-0.001331	8.03e-4	0.09741151096869523	0	NA	3895	1
cg22397254	17	13679687	7.16e-4	8.27e-4	0.38661085877999296	0	NA	3894	1
cg22397308	11	111536722	0.001789	0.001271	0.15926344100390874	0	NA	3896	1
cg22397329	12	92758045	-3.5e-5	0.001226	0.9772249862666516	0	NA	3896	1
cg22397404	1	44090998	-1.21e-4	8.06e-4	0.8806667304805559	0	NA	3895	1
cg22397469	20	32173164	-0.002938	0.001417	0.03813558081296791	0	NA	3885	1
cg22397715	6	13725930	5.23e-4	9.630000000000001e-4	0.5870647417863766	0	NA	3896	1
cg22397755	1	166878093	0	0.00118	1	0	NA	3896	1
cg22397790	11	67297864	-6.22e-4	9.22e-4	0.49991697483038755	0	NA	3896	1
cg22397796	6	170462619	-3.7e-5	0.001208	0.9755653034274633	0	NA	3890	1
cg22397847	1	112399585	0.002806	0.002879	0.3297368930384063	0	NA	3895	1
cg22398039	12	109572266	-1.18e-4	7.7e-4	0.8782036893152666	0	NA	3896	1
cg22398068	10	123809772	-1.03e-4	9.2e-4	0.9108578803897273	0	NA	3897	1
cg22398168	11	75826791	-0.001205	0.001565	0.44131884465994353	0	NA	3896	1
cg22398192	6	10515233	-0.001243	0.001119	0.26664875224189505	0	NA	3896	1
cg22398241	17	71090272	-0.001548	0.001161	0.1824224394517357	0	NA	3895	1
cg22398242	5	59012102	4.57e-4	0.00127	0.718964904021677	0	NA	3858	1
cg22398347	15	62938233	-0.001458	0.00138	0.2907299142751372	0	NA	3894	1
cg22398392	7	30810439	-0.0015370000000000002	8.61e-4	0.07423965465886025	0	NA	3890	1
cg22398459	8	118316754	-0.001361	0.002594	0.5998110021816665	0	NA	3894	1
cg22398618	17	21247710	-3.01e-4	0.001832	0.8694939504435343	0	NA	3896	1
cg22398783	9	93880106	-2.27e-4	0.0034670000000000005	0.947796229825157	0	NA	3891	1
cg22399051	2	27299151	6.880000000000001e-4	7.17e-4	0.3372798828269528	0	NA	3897	1
cg22399236	18	20651637	-9e-6	2.19e-4	0.967219450814673	0	NA	3896	1
cg22399252	22	43447603	0.001507	8.42e-4	0.07348828476590422	0	NA	3892	1
cg22399322	15	72000703	0.001799	9.54e-4	0.05932942887398774	0	NA	3896	1
cg22399387	4	25487963	-0.001346	0.001277	0.2918678594358413	0	NA	3895	1
cg22399417	6	49496643	-0.002241	0.001817	0.2174445848849479	0	NA	3867	1
cg22399671	10	103384887	3.59e-4	7.3e-4	0.6228742954989336	0	NA	3893	1
cg22399809	7	151413794	6.63e-4	7.73e-4	0.3910596405463824	0	NA	3895	1
cg22399868	11	19469241	-0.001163	0.001971	0.5551532341392417	0	NA	3892	1
cg22399873	2	73498173	-2.57e-4	4.11e-4	0.5317714657761096	0	NA	3888	1
cg22400073	12	97373880	-7.53e-4	0.001094	0.4912639968211709	0	NA	3892	1
cg22400189	1	115168050	-4.97e-4	0.001608	0.7572609752787558	0	NA	3882	1
cg22400293	6	49430837	-1.9199999999999998e-4	1.97e-4	0.3297491417543069	0	NA	3894	1
cg22400536	12	51114006	-2.0100000000000003e-4	0.001048	0.8479036547390517	0	NA	3896	1
cg22400554	2	47296930	-0.00171	9.6e-4	0.07487161872504246	0	NA	3896	1
cg22400561	19	12106452	-4.829999999999999e-4	7.31e-4	0.5087798917038083	0	NA	3897	1
cg22400605	2	162975451	0.002279	0.001785	0.20169027563461372	0	NA	3892	1
cg22400700	3	123508976	4.380000000000001e-4	8.47e-4	0.6050729204535816	0	NA	3896	1
cg22400773	21	43816280	0.001001	8.9e-4	0.26070808490519953	0	NA	3897	1
cg22400782	9	125096506	4.5199999999999993e-4	7.58e-4	0.5509707776911785	0	NA	3897	1
cg22400869	7	134895710	-1.6e-5	3.99e-4	0.9680132019927258	0	NA	3894	1
cg22400896	11	9225492	1.03e-4	6.65e-4	0.876910230561057	0	NA	3896	1
cg22400906	18	711415	-0.001177	8.25e-4	0.1536759980541244	0	NA	3897	1
cg22401002	3	52273416	-6.5e-5	4.86e-4	0.8936043338458891	0	NA	3889	1
cg22401197	2	219261843	-3.3e-5	2e-4	0.8689439820561297	0	NA	3889	1
cg22401240	18	45902784	2.07e-4	0.002179	0.9243166495290667	0	NA	3891	1
cg22401251	15	84659917	1.05e-4	0.001365	0.938684739206775	0	NA	3896	1
cg22401267	1	180510053	0.001328	7.36e-4	0.07117679666099219	0	NA	3897	1
cg22401272	5	180625089	-7.08e-4	0.001816	0.6966342748253278	0	NA	3892	1
cg22401352	19	54288619	-4.37e-4	0.001871	0.8153227498948961	0	NA	3895	1
cg22401375	19	40031200	6.43e-4	0.00209	0.7583444823302232	0	NA	3896	1
cg22401524	12	21489047	-6.08e-4	0.00159	0.7021721533217149	0	NA	3897	1
cg22401573	6	156969339	2.2e-4	4.73e-4	0.6418481887720746	0	NA	3896	1
cg22401657	5	156536396	-0.001137	0.001024	0.266847562023862	0	NA	3896	1
cg22401808	5	108654232	0.0019529999999999999	0.001269	0.12380256483139206	0	NA	3894	1
cg22401815	5	79154067	5.450000000000001e-4	7.17e-4	0.44718789372124446	0	NA	3894	1
cg22402154	10	128110769	-0.001208	0.002607	0.6431007151418102	0	NA	3897	1
cg22402335	10	30723526	-2.09e-4	1.76e-4	0.23503045658642824	0	NA	3897	1
cg22402378	2	107449852	0.00198	0.002073	0.3395081763792222	0	NA	3897	1
cg22402545	10	27443392	1.6600000000000002e-4	2.83e-4	0.5574908980132636	0	NA	3840	1
cg22402730	5	142784168	-2.8e-4	2.57e-4	0.2759360272808802	0	NA	3896	1
cg22402786	7	6665578	5.52e-4	9.43e-4	0.5583017435784211	0	NA	3895	1
cg22402843	16	15743948	-1.64e-4	2.05e-4	0.42371079716679333	0	NA	3879	1
cg22402902	17	1928177	4.48e-4	4.14e-4	0.27919672025380193	0	NA	3892	1
cg22402973	19	20044080	-2.12e-4	0.00115	0.8537405969988421	0	NA	3896	1
cg22402988	1	110261127	-4.75e-4	9.99e-4	0.6344481094032212	0	NA	3893	1
cg22403007	19	51375672	2.26e-4	0.001883	0.9044663203557761	0	NA	3897	1
cg22403253	7	87329718	-0.002435	0.001613	0.1311431153911608	0	NA	3872	1
cg22403261	7	62514934	-0.001052	0.0038169999999999996	0.782848306358154	0	NA	3892	1
cg22403308	10	77501528	-5.8e-4	9.33e-4	0.5341716481086036	0	NA	3892	1
cg22403323	7	107750203	-9.399999999999998e-5	0.001173	0.9361287709157051	0	NA	3890	1
cg22403365	6	36915498	-0.001129	0.001359	0.40611040437183593	0	NA	3896	1
cg22403413	8	19313484	0.001262	0.001048	0.22851287594147207	0	NA	3892	1
cg22403753	2	145114360	-4.64e-4	9.08e-4	0.6093418027135635	0	NA	3896	1
cg22403800	4	95596282	0.002478	0.002871	0.3880748475711526	0	NA	3892	1
cg22403820	5	133702777	-2.26e-4	2.36e-4	0.338250819399171	0	NA	3895	1
cg22403871	3	160203136	0.001613	0.001937	0.40499644155785414	0	NA	3890	1
cg22403983	11	74295300	0.001251	0.001173	0.2861994119669556	0	NA	3885	1
cg22404042	7	112635890	6.11e-4	0.002498	0.806769512016212	0	NA	3893	1
cg22404044	10	96083764	3.18e-4	0.001023	0.7559143223627086	0	NA	3890	1
cg22404151	19	58603088	0.001382	8.25e-4	0.0939045076590564	0	NA	3896	1
cg22404174	5	148980851	0.001908	9.68e-4	0.04871536869012551	0	NA	3893	1
cg22404419	9	79785806	9.069999999999999e-4	0.001278	0.47788854203950093	0	NA	3887	1
cg22404572	11	113289673	0.0036859999999999996	0.001679	0.02813818704390189	0	NA	3890	1
cg22404596	6	114290566	-0.003546	0.001879	0.059136922271677626	0	NA	3888	1
cg22404606	19	49486870	-0.00304	0.001453	0.036418573130407556	0	NA	3893	1
cg22404618	5	150394419	0.001545	9.67e-4	0.11010420967992729	0	NA	3897	1
cg22404713	4	178612747	-0.001364	9.77e-4	0.1626812096005173	0	NA	3895	1
cg22404858	7	149546501	6.41e-4	0.001045	0.5396137838146385	0	NA	3895	1
cg22404934	10	62789010	-0.003579	0.00197	0.06925520754293099	0	NA	3896	1
cg22405048	5	118688814	-4.9e-4	0.001107	0.6580277681479276	0	NA	3892	1
cg22405086	2	31441434	0.002174	0.001866	0.24399513184437732	0	NA	3762	1
cg22405137	15	74504840	3.89e-4	8.94e-4	0.6634731187072036	0	NA	3894	1
cg22405154	7	33814904	-0.0018949999999999998	0.001268	0.13505033736720054	0	NA	3884	1
cg22405340	18	25847949	-5.09e-4	0.001242	0.6819358910156663	0	NA	3896	1
cg22405527	5	169195272	-5.21e-4	8.33e-4	0.5316756366126816	0	NA	3895	1
cg22405602	6	161965225	-0.002319	0.001932	0.23001875046042272	0	NA	3722	1
cg22405605	5	39699057	-9.81e-4	8.08e-4	0.22470613769822995	0	NA	3895	1
cg22405671	14	105370526	-8.2e-5	0.001292	0.9493942444556754	0	NA	3896	1
cg22405816	9	118135937	-1.6e-4	0.001185	0.8925951940413928	0	NA	3889	1
cg22405820	8	96516167	0.0036280000000000006	0.004359	0.405239073949865	0	NA	3857	1
cg22405945	17	40182102	-0.00155	9.43e-4	0.10024018029309954	0	NA	3897	1
cg22405962	1	42469173	-4.27e-4	7.04e-4	0.5441601516378265	0	NA	3895	1
cg22406037	2	203590985	0.001047	0.001432	0.4646904368654486	0	NA	3881	1
cg22406086	20	42178007	3.1499999999999996e-4	7.51e-4	0.6748940511211194	0	NA	3894	1
cg22406169	14	22110946	0.001057	0.0019	0.577994995082788	0	NA	3887	1
cg22406187	5	171560334	8.54e-4	6.62e-4	0.19704016874214525	0	NA	3897	1
cg22406203	19	4910255	-1.27e-4	3.91e-4	0.7453262500662837	0	NA	3848	1
cg22406238	2	189630403	-6.5e-4	0.002471	0.7925109651562553	0	NA	3888	1
cg22406406	19	47122445	-0.001451	9.520000000000002e-4	0.1274688313990571	0	NA	3895	1
cg22406666	10	114760134	-5.38e-4	9.089999999999999e-4	0.5539448862803993	0	NA	3892	1
cg22406691	15	63796547	3.53e-4	2.42e-4	0.14465384049387758	0	NA	3897	1
cg22406793	14	104841166	2.18e-4	9.82e-4	0.824317054262977	0	NA	3889	1
cg22407111	4	6354841	1.86e-4	6.67e-4	0.7803518294177568	0	NA	3895	1
cg22407179	5	145901247	0.001145	0.001229	0.3515165298293356	0	NA	3895	1
cg22407281	3	192594694	1.98e-4	9.72e-4	0.838585047747096	0	NA	3897	1
cg22407289	1	204595793	7.9e-5	0.001703	0.9630004223661544	0	NA	3895	1
cg22407348	3	52364858	-8.15e-4	8.640000000000001e-4	0.345534104546847	0	NA	3892	1
cg22407408	17	45148368	7.1e-4	7.77e-4	0.3608372329723108	0	NA	3896	1
cg22407531	17	79203106	-5.88e-4	4.7e-4	0.21091119060483063	0	NA	3885	1
cg22407536	12	96768762	1.4e-4	7.18e-4	0.8454038509519752	0	NA	3897	1
cg22407608	3	124777620	-7.76e-4	8.909999999999999e-4	0.38379153559029955	0	NA	3885	1
cg22407629	5	82859495	-4.0500000000000003e-4	0.002352	0.8632851109982494	0	NA	3795	1
cg22407712	18	8681434	0.0018600000000000001	0.001016	0.0671440395997422	0	NA	3897	1
cg22407806	17	38681004	2.77e-4	0.00122	0.8203855002495605	0	NA	3896	1
cg22407958	15	93653763	4.5700000000000005e-4	8.909999999999999e-4	0.6080164841927428	0	NA	3895	1
cg22408007	18	33863550	9.4e-4	9.34e-4	0.31421166175632026	0	NA	3871	1
cg22408172	1	231057544	0.0014500000000000001	7.71e-4	0.060016217491133346	0	NA	3895	1
cg22408308	2	172544235	-2.75e-4	2.53e-4	0.2770560250326203	0	NA	3896	1
cg22408435	22	31545276	-8.17e-4	0.001404	0.5606280912097261	0	NA	3891	1
cg22408544	12	22778757	1.83e-4	1.88e-4	0.3303524248311353	0	NA	3895	1
cg22408586	10	105471229	0.001022	8.94e-4	0.2529652201384323	0	NA	3893	1
cg22408697	2	98972482	0.001554	0.001331	0.24299107279147814	0	NA	3897	1
cg22408780	2	88804406	3.48e-4	0.001222	0.7758134230378926	0	NA	3897	1
cg22408844	15	77857462	9.5e-5	0.001018	0.9256491564227677	0	NA	3897	1
cg22408883	8	32181168	-9.450000000000001e-4	0.002484	0.7036226993179195	0	NA	3895	1
cg22409069	22	41940470	1.15e-4	4.62e-4	0.8034244056796547	0	NA	3831	1
cg22409500	1	55271684	9.2e-5	0.001471	0.9501308275322683	0	NA	3887	1
cg22409558	7	79082802	8.31e-4	6.86e-4	0.2257535311936751	0	NA	3821	1
cg22409652	12	128120959	3.34e-4	0.001092	0.7597106290827129	0	NA	3891	1
cg22409701	1	13840314	-0.001309	4.41e-4	0.0029949675915376273	0	NA	3893	1
cg22409707	3	123207961	-1.27e-4	0.001136	0.910985337864538	0	NA	3897	1
cg22409916	7	138426100	-0.002494	0.002726	0.360247481293129	0	NA	3897	1
cg22409939	13	99878096	-0.001392	0.001214	0.25153757615292754	0	NA	3894	1
cg22410013	8	134489989	-0.001262	9.78e-4	0.19691578627478562	0	NA	3893	1
cg22410068	21	16438454	4.19e-4	4.01e-4	0.29607483799433115	0	NA	3894	1
cg22410083	3	59803976	-7.08e-4	0.001859	0.7033146153984176	0	NA	3893	1
cg22410089	10	97033172	7.05e-4	7.11e-4	0.32141163336337114	0	NA	3894	1
cg22410358	5	52779982	-0.001248	0.00167	0.4548792401357812	0	NA	3883	1
cg22410371	12	112124655	0.001218	7.02e-4	0.08273323607879542	0	NA	3896	1
cg22410383	8	6736002	-0.001437	0.002653	0.5880589780561091	0	NA	3894	1
cg22410676	14	25476564	-2.64e-4	0.001085	0.8077590827659615	0	NA	3896	1
cg22410751	17	27917261	-2.58e-4	0.001076	0.8105031757063998	0	NA	3895	1
cg22410752	2	11865774	-0.001216	0.001122	0.27846281343371304	0	NA	3897	1
cg22411056	19	34732510	2.49e-4	0.002169	0.9086040875879655	0	NA	3897	1
cg22411092	3	50004150	-0.002146	0.001529	0.16045833994147146	0	NA	3878	1
cg22411123	16	68344075	3.23e-4	0.001521	0.831825963771448	0	NA	3896	1
cg22411162	14	98601450	-1.29e-4	0.002056	0.9499710039517932	0	NA	3884	1
cg22411248	9	127203630	-0.00103	6.09e-4	0.09078005292173003	0	NA	3894	1
cg22411350	10	90638765	-0.00138	0.001349	0.3063173091769008	0	NA	3894	1
cg22411500	16	84218784	5.7e-5	9.74e-4	0.9533331890683194	0	NA	3897	1
cg22411536	13	70682974	0.001085	0.0018099999999999998	0.5488745004975348	0	NA	3891	1
cg22411549	14	54636408	0.00107	7.96e-4	0.17887689872097026	0	NA	3891	1
cg22411618	6	47406972	-2.87e-4	5.58e-4	0.6070164550075454	0	NA	3897	1
cg22411643	1	213224145	0.001745	9.69e-4	0.07173037359718888	0	NA	3894	1
cg22411670	1	204161728	0.001335	8.97e-4	0.1366732937282454	0	NA	3892	1
cg22411799	4	55432937	0.002075	8.46e-4	0.014178117346593456	0	NA	3897	1
cg22411838	20	58197347	-3.85e-4	0.002372	0.8710615144958331	0	NA	3896	1
cg22411854	5	156606572	1.05e-4	9.560000000000001e-4	0.9125421078406681	0	NA	3897	1
cg22411864	6	38791185	7.1e-5	0.001334	0.9575539208495661	0	NA	3884	1
cg22411941	14	24705728	-0.001109	8.33e-4	0.1830796180323825	0	NA	3890	1
cg22411949	7	81090072	3.44e-4	5.9e-4	0.5598590710111705	0	NA	3893	1
cg22411961	15	99318650	-9.46e-4	7.6e-4	0.21322849867141172	0	NA	3896	1
cg22411970	10	22445983	3.36e-4	0.001929	0.8617212407964921	0	NA	3896	1
cg22411992	9	130869708	-0.001695	9.06e-4	0.0613643600127406	0	NA	3896	1
cg22412395	11	811954	-0.0012149999999999997	0.001048	0.24631308213898334	0	NA	3897	1
cg22412635	17	1673562	6.65e-4	9.25e-4	0.4721908788967588	0	NA	3891	1
cg22412700	15	75129277	-1.8799999999999996e-4	0.001075	0.8611710019581212	0	NA	3896	1
cg22412989	7	37389957	-5.8e-5	8.16e-4	0.943335334017094	0	NA	3896	1
cg22413023	21	41805880	2.05e-4	9.69e-4	0.8324516387930299	0	NA	3890	1
cg22413063	15	42701931	-0.002541	7.37e-4	5.652535710083177e-4	0	NA	3896	1
cg22413068	20	57318283	5.95e-4	0.002114	0.77835994008375	0	NA	3896	1
cg22413169	17	5323915	-2.93e-4	2.31e-4	0.20465575969909236	0	NA	3895	1
cg22413215	16	3649876	2.55e-4	7.79e-4	0.7434086642132897	0	NA	3896	1
cg22413256	1	220327778	0.002626	0.001858	0.15755351943176948	0	NA	3883	1
cg22413324	2	58654876	-2.2e-4	3.28e-4	0.502391459956463	0	NA	3897	1
cg22413390	4	82572877	4.6e-5	9.619999999999999e-4	0.9618620499039686	0	NA	3897	1
cg22413509	2	44780801	9.219999999999999e-4	9.23e-4	0.31783510548564975	0	NA	3897	1
cg22413637	17	40924028	-8.07e-4	6.79e-4	0.2346315508218728	0	NA	3897	1
cg22413784	3	112960547	-4.9e-4	9.72e-4	0.6141804076926086	0	NA	3896	1
cg22413797	15	88017683	0.0032300000000000002	0.001721	0.060543343537584	0	NA	3878	1
cg22413825	4	14020373	8.83e-4	0.001091	0.418314301660142	0	NA	3890	1
cg22413912	7	2255758	0.0031740000000000006	0.001175	0.006907386772572315	0	NA	3896	1
cg22414239	1	10966685	1.12e-4	0.001713	0.94786956065541	0	NA	3897	1
cg22414300	20	48502285	-3.44e-4	7.58e-4	0.6499541710489659	0	NA	3894	1
cg22414362	17	60885802	-1.72e-4	3.12e-4	0.5814403405514528	0	NA	3853	1
cg22414405	7	94931749	0.002036	0.001897	0.2831483811320449	0	NA	3897	1
cg22414407	16	86127668	0.001206	0.001084	0.265903409592152	0	NA	3896	1
cg22414983	19	45311705	0.001471	9.75e-4	0.1313708767138673	0	NA	3889	1
cg22414994	7	77619544	6.099999999999999e-5	8.949999999999999e-4	0.9456611144151328	0	NA	3895	1
cg22415172	17	80837267	-6.64e-4	7.19e-4	0.35574416476629966	0	NA	3896	1
cg22415228	22	39597582	0.001095	0.002084	0.5992830091064694	0	NA	3895	1
cg22415261	12	52642430	-5.4e-4	9.16e-4	0.5555127340143515	0	NA	3896	1
cg22415302	13	51796293	2.7e-5	1.66e-4	0.8707935424938962	0	NA	3778	1
cg22415303	12	50642439	-0.001293	8.46e-4	0.1264209981442545	0	NA	3892	1
cg22415348	4	2209887	-0.001223	0.001271	0.33593184220395444	0	NA	3893	1
cg22415359	2	102362051	0.002356	9.82e-4	0.016431595572058463	0	NA	3894	1
cg22415414	10	74830692	-1.34e-4	0.001455	0.9266215917480489	0	NA	3893	1
cg22415463	3	129160472	9.64e-4	0.001192	0.4186734412890168	0	NA	3895	1
cg22415474	22	44894369	-1.48e-4	3.15e-4	0.6384684266600731	0	NA	3879	1
cg22415746	9	114875337	0.001271	8.46e-4	0.13300311125913097	0	NA	3895	1
cg22415785	4	56262107	-2e-5	2.72e-4	0.9413848402110222	0	NA	3894	1
cg22415916	14	75374279	1.75e-4	0.001067	0.8697222902884927	0	NA	3896	1
cg22415932	10	116508767	-0.001094	5.8e-4	0.05926707954061011	0	NA	3897	1
cg22415992	17	1531653	7e-6	2.12e-4	0.9736595414164585	0	NA	3857	1
cg22416183	1	19990826	9.750000000000001e-4	0.001712	0.5690105301601744	0	NA	3897	1
cg22416214	22	37815161	0.001392	0.001319	0.29126758638526096	0	NA	3896	1
cg22416470	14	74417440	-1.36e-4	2.7e-4	0.6144696053208798	0	NA	3896	1
cg22416486	15	79704442	-0.002193	0.001436	0.12672153481136886	0	NA	3894	1
cg22416489	2	239341875	5.53e-4	7.12e-4	0.43734440670375935	0	NA	3896	1
cg22416517	22	37229403	0.001332	8.97e-4	0.13755711388650887	0	NA	3897	1
cg22416702	6	7302610	1e-4	0.001486	0.9463470555059716	0	NA	3896	1
cg22416832	17	4965880	-1.1499999999999999e-4	2.8e-4	0.6812820505029554	0	NA	3891	1
cg22416836	2	231280681	8.4e-5	2.83e-4	0.7666040973019731	0	NA	3896	1
cg22416867	15	58538589	-0.001203	6.58e-4	0.06750941834224551	0	NA	3896	1
cg22416908	1	220264801	0.001521	9.37e-4	0.10453260957844271	0	NA	3896	1
cg22416963	5	159632402	0.0012550000000000003	0.001028	0.22215527002964192	0	NA	3886	1
cg22417068	9	133259763	-0.001394	9.81e-4	0.1553170557905352	0	NA	3893	1
cg22417097	1	208065154	0.001107	8.24e-4	0.17912740556561058	0	NA	3892	1
cg22417159	16	3074059	-1.0699999999999999e-4	1.91e-4	0.5753365996714896	0	NA	3791	1
cg22417238	2	24562021	5.43e-4	0.001537	0.7238743239472323	0	NA	3894	1
cg22417309	16	67233653	0.003071	0.003142	0.3283697139786579	0	NA	3891	1
cg22417343	1	7181417	8.139999999999999e-4	7.5e-4	0.2777740475364639	0	NA	3895	1
cg22417371	12	52592034	-3.23e-4	4.89e-4	0.5089126843566834	0	NA	3888	1
cg22417480	1	48303633	-7.41e-4	8.06e-4	0.3579100028951833	0	NA	3896	1
cg22417614	13	94149566	3.63e-4	0.001357	0.7890827958906124	0	NA	3895	1
cg22417714	2	43329946	5.49e-4	9.43e-4	0.5604424008555758	0	NA	3893	1
cg22417797	12	101801627	-4.2e-5	2.28e-4	0.8538483019855917	0	NA	3877	1
cg22417810	3	104996588	1.32e-4	0.00118	0.9109309186945735	0	NA	3896	1
cg22417813	2	232316833	3.82e-4	5.23e-4	0.46514478364986034	0	NA	3897	1
cg22417827	11	108471742	-0.00123	0.001122	0.272966459448776	0	NA	3897	1
cg22417866	16	75241237	-0.0019169999999999999	8.17e-4	0.018956299950415718	0	NA	3895	1
cg22417925	8	144443010	3.44e-4	0.001294	0.7903606263270011	0	NA	3887	1
cg22417960	8	144669117	5.82e-4	7.81e-4	0.45615175159370996	0	NA	3896	1
cg22417968	20	43563930	8.25e-4	9.61e-4	0.39062705599195446	0	NA	3892	1
cg22418084	6	73623666	-0.001211	0.001065	0.255500997514778	0	NA	3897	1
cg22418129	1	171454435	3.19e-4	2.97e-4	0.28278948332374204	0	NA	3895	1
cg22418152	1	20396518	-0.002407	0.002558	0.3467204856411086	0	NA	3897	1
cg22418225	4	96761206	-1.07e-4	7.12e-4	0.8805430023296402	0	NA	3881	1
cg22418286	14	92359784	-0.001309	0.001029	0.20333444947310966	0	NA	3891	1
cg22418394	6	163148851	5.34e-4	2.99e-4	0.07410683971542519	0	NA	3880	1
cg22418514	7	108486939	-0.002305	0.001724	0.1812203647944432	0	NA	3897	1
cg22418725	22	35795387	-4.9e-5	0.001342	0.9708735781130393	0	NA	3896	1
cg22418837	2	175893055	0.00415	0.001844	0.02441454152027036	0	NA	3892	1
cg22418908	2	28236790	8e-4	8.05e-4	0.32032569024252655	0	NA	3896	1
cg22418953	2	143633931	-9e-6	0.001614	0.9955508526436502	0	NA	3871	1
cg22419029	17	39581510	-4.47e-4	9.29e-4	0.6304009819851352	0	NA	3897	1
cg22419118	11	59735865	0.001429	0.001358	0.29266983493041715	0	NA	3890	1
cg22419134	7	50321721	-0.00161	6.48e-4	0.01297087688563002	0	NA	3897	1
cg22419272	17	3503999	-2.13e-4	7.62e-4	0.7798399914881399	0	NA	3896	1
cg22419303	7	6524925	-0.001127	7.95e-4	0.15630464059239638	0	NA	3896	1
cg22419391	14	42831366	9.27e-4	0.00187	0.6200906159350443	0	NA	3830	1
cg22419425	3	101441433	0.001171	7.68e-4	0.1273240645394386	0	NA	3823	1
cg22419602	8	60832732	-0.002451	0.001606	0.12697203169936766	0	NA	3894	1
cg22419711	5	28157276	-4.11e-4	0.001417	0.771778445325408	0	NA	3897	1
cg22419864	22	20101343	-4.89e-4	8.39e-4	0.5600032295027251	0	NA	3894	1
cg22419886	17	47035145	0.001069	0.00101	0.2898659003291535	0	NA	3894	1
cg22419965	1	57852110	7.64e-4	0.001764	0.6649373456499742	0	NA	3891	1
cg22420297	12	50590465	5.36e-4	0.001512	0.7229661862861859	0	NA	3882	1
cg22420384	5	177870276	-3.05e-4	0.001868	0.8703009474602339	0	NA	3895	1
cg22420623	20	42737900	-3.37e-4	0.001141	0.7677227422896654	0	NA	3895	1
cg22420714	7	150066465	-1.54e-4	1.75e-4	0.37885930955342434	0	NA	3897	1
cg22421019	1	150577422	0.007233	0.001507	1.589813638986295e-6	0	NA	3896	1
cg22421076	11	131996415	5.740000000000001e-4	7.41e-4	0.4385589870081656	0	NA	3875	1
cg22421283	3	49877273	-4.58e-4	7.54e-4	0.5435675377479849	0	NA	3894	1
cg22421382	1	233234522	3.67e-4	9.22e-4	0.690595008593244	0	NA	3897	1
cg22421503	6	36623153	-0.001906	7.86e-4	0.015311069377004822	0	NA	3896	1
cg22421616	11	6585653	2.05e-4	7.56e-4	0.7862648835569896	0	NA	3894	1
cg22421629	1	161737015	-0.002041	0.001375	0.13771247633473238	0	NA	3896	1
cg22421661	8	38643592	-0.001392	0.001303	0.28538344350720135	0	NA	3893	1
cg22421799	2	238164371	5.92e-4	0.001094	0.58841560024647	0	NA	3893	1
cg22421902	14	25518362	-0.001044	0.002095	0.6182519202848256	0	NA	3894	1
cg22422051	3	124303360	-7.45e-4	6.89e-4	0.2795738203740143	0	NA	3896	1
cg22422079	4	80773908	0.001044	9.619999999999999e-4	0.277815777364567	0	NA	3892	1
cg22422207	8	134341074	2.87e-4	0.001108	0.7956157424750891	0	NA	3897	1
cg22422227	5	32326397	7.5e-4	0.0019260000000000002	0.6969742812868894	0	NA	3728	1
cg22422322	7	128469746	0.001522	0.001692	0.3683719214849097	0	NA	3896	1
cg22422589	15	72768090	-1.9699999999999996e-4	4.31e-4	0.6476160131416482	0	NA	3892	1
cg22422599	18	22909639	-3.5199999999999994e-4	8.09e-4	0.6634861649704307	0	NA	3887	1
cg22422650	14	53173770	-9.5e-5	2.35e-4	0.6860249781695056	0	NA	3894	1
cg22422825	17	55314690	1.7e-4	9.55e-4	0.8587147522497914	0	NA	3895	1
cg22422911	19	47835195	3.23e-4	0.001013	0.7498365553916279	0	NA	3896	1
cg22422972	2	121428317	-4.76e-4	0.001169	0.6838716559287431	0	NA	3895	1
cg22423047	1	206677201	0.001951	0.001696	0.24999819128944978	0	NA	3893	1
cg22423174	12	125201577	4.78e-4	7.71e-4	0.5352748653612025	0	NA	3888	1
cg22423219	1	215655619	0.00113	0.001159	0.32957095975926864	0	NA	3897	1
cg22423544	3	113615954	-0.002779	0.002021	0.16911227032438428	0	NA	3888	1
cg22423589	16	51058450	-6.4e-5	0.00127	0.9598086560538571	0	NA	3894	1
cg22423627	6	13396154	2.95e-4	9.28e-4	0.7505699477605371	0	NA	3896	1
cg22423841	17	4735869	-1.71e-4	7.06e-4	0.8086177321818869	0	NA	3897	1
cg22423930	1	9953177	0.00237	0.001055	0.024675486859608634	0	NA	3891	1
cg22423974	3	156379194	-7.28e-4	0.001509	0.6294943341321115	0	NA	3893	1
cg22423977	14	101520546	-8.42e-4	7.42e-4	0.2564713262922526	0	NA	3897	1
cg22423996	10	6392132	-9.04e-4	7.7e-4	0.2403846220203724	0	NA	3895	1
cg22424078	12	121946599	9.26e-4	8.16e-4	0.2564574827805619	0	NA	3893	1
cg22424164	14	98715756	0.001033	0.00295	0.7262115013045821	0	NA	3896	1
cg22424214	9	130116144	7.7e-4	0.0017099999999999997	0.6524996199679535	0	NA	3897	1
cg22424240	3	160647573	1.99e-4	8.78e-4	0.8206947580633189	0	NA	3892	1
cg22424273	6	17290146	4.35e-4	8.640000000000001e-4	0.6146323053355178	0	NA	3896	1
cg22424366	16	67700747	1.6e-5	1.84e-4	0.9307060717684145	0	NA	3804	1
cg22424370	3	15839734	0.001244	8.509999999999999e-4	0.14379338288104893	0	NA	3737	1
cg22424399	21	36282425	-3.55e-4	0.001234	0.7735899141389619	0	NA	3897	1
cg22424479	18	36994150	-2.06e-4	0.001401	0.8831021607020302	0	NA	3897	1
cg22424845	11	1404022	-0.003039	0.002622	0.24644032852138367	0	NA	3896	1
cg22424892	11	2018439	-8.58e-4	6.35e-4	0.1766374265912548	0	NA	3838	1
cg22424909	13	113639318	-2.5000000000000005e-5	0.0017099999999999997	0.9883354365749105	0	NA	3893	1
cg22425035	20	55293560	-3.48e-4	9.25e-4	0.7067561607211119	0	NA	3895	1
cg22425341	10	99582305	-7.14e-4	0.001022	0.48478320470448033	0	NA	3890	1
cg22425438	7	157807917	-0.0027580000000000005	0.002945	0.3490145019715105	0	NA	3896	1
cg22425518	20	58139640	0.001214	0.001471	0.40920758130422574	0	NA	3896	1
cg22425585	2	235057128	-4.94e-4	9.049999999999999e-4	0.5851646825916363	0	NA	3889	1
cg22425672	4	56269252	4.67e-4	0.001564	0.7652503397400088	0	NA	3885	1
cg22425699	5	82664317	0.00293	0.001913	0.12561482217464287	0	NA	3897	1
cg22425703	13	27334464	-2.62e-4	0.001097	0.811234939614769	0	NA	3861	1
cg22425745	1	238225698	9.79e-4	9.64e-4	0.30983888188997455	0	NA	3887	1
cg22425802	12	65174396	-1.65e-4	4.9e-4	0.7363169072655774	0	NA	3874	1
cg22426392	18	51613606	0.001126	0.001187	0.34281903310015227	0	NA	3893	1
cg22426454	16	19778483	-1.44e-4	7.47e-4	0.8471382500700306	0	NA	3892	1
cg22426622	1	117022432	-3.58e-4	0.001038	0.73017404120194	0	NA	3888	1
cg22426675	3	148709111	4.63e-4	3.22e-4	0.15046577865797722	0	NA	3865	1
cg22427004	12	2932943	9.199999999999999e-5	7.41e-4	0.9011913278493724	0	NA	3896	1
cg22427009	10	12455260	0.005658	0.005205	0.2770228002358759	0	NA	3896	1
cg22427170	12	24202790	9.83e-4	0.001326	0.4584950126738753	0	NA	3897	1
cg22427191	22	36494224	-1.89e-4	8.63e-4	0.8266473398469837	0	NA	3896	1
cg22427256	15	54269208	8.8e-4	0.001637	0.5908748278809755	0	NA	3895	1
cg22427457	19	48059274	-3.02e-4	8.05e-4	0.7075449870688197	0	NA	3893	1
cg22427458	2	69408989	-9.78e-4	8.2e-4	0.2329935746228818	0	NA	3896	1
cg22427727	17	64067451	-9.030000000000002e-4	0.001676	0.5900367218996084	0	NA	3869	1
cg22427771	17	35297338	-2.55e-4	7.1e-4	0.7194791912144451	0	NA	3897	1
cg22427773	11	93475999	2.61e-4	0.003114	0.9332034987304829	0	NA	3896	1
cg22427786	6	113404216	-3.21e-4	0.0017829999999999999	0.8571261500067756	0	NA	3710	1
cg22427839	1	227365138	-5.72e-4	0.001712	0.7382949323753237	0	NA	3845	1
cg22427871	9	140248564	4.1e-4	0.001098	0.7088461508907402	0	NA	3896	1
cg22427894	19	54099006	-5.9e-5	7.19e-4	0.9346002620020581	0	NA	3897	1
cg22428018	17	3668069	-1.35e-4	0.001027	0.8954186827979204	0	NA	3896	1
cg22428145	7	115151569	-0.002289	0.0017829999999999999	0.199214966492641	0	NA	3809	1
cg22428306	21	42955481	-0.001017	0.002033	0.6169019128296453	0	NA	3888	1
cg22428448	16	71378633	0.003925	0.003174	0.21623192197869337	0	NA	3896	1
cg22428456	2	97619726	-4.29e-4	5.28e-4	0.4165047865762179	0	NA	3895	1
cg22428605	13	101253411	3.6e-4	0.001386	0.7950641353565948	0	NA	3895	1
cg22428642	1	145591766	5.95e-4	8.2e-4	0.468078038542342	0	NA	3895	1
cg22428825	10	72840916	-4.08e-4	0.001033	0.692867893170257	0	NA	3894	1
cg22428867	8	66734463	-0.003045	0.0018730000000000003	0.10400622913116483	0	NA	3840	1
cg22428915	12	110258789	-1.35e-4	9.37e-4	0.8854397921197317	0	NA	3895	1
cg22428969	3	188238502	0.001966	9.209999999999999e-4	0.03279073279628112	0	NA	3896	1
cg22429544	18	60592903	-6.83e-4	9.02e-4	0.4489263312858265	0	NA	3893	1
cg22429706	14	91623861	-5.42e-4	7.69e-4	0.48092758613237835	0	NA	3896	1
cg22429735	22	24217254	-7.6e-4	0.001378	0.5812745548781519	0	NA	3893	1
cg22429760	21	34896551	-0.001232	0.001268	0.3312451866335403	0	NA	3895	1
cg22429926	1	6761296	2.76e-4	2.2e-4	0.20964381505178456	0	NA	3897	1
cg22429985	12	69345802	4.89e-4	5.94e-4	0.41037589091950644	0	NA	3896	1
cg22430000	11	59326082	-1.15e-4	0.002054	0.9553511154555233	0	NA	3895	1
cg22430543	6	18219484	-3.42e-4	0.001237	0.7821829948635848	0	NA	3890	1
cg22430554	17	38498102	4.1e-5	3.65e-4	0.910562733274728	0	NA	3894	1
cg22430664	10	95276726	-1.96e-4	0.001301	0.8802491794752973	0	NA	3895	1
cg22430666	22	29874762	8.1e-5	3.09e-4	0.7932166528060524	0	NA	3897	1
cg22430683	8	96101553	-0.00135	0.00093000000000000005	0.14660926893116838	0	NA	3896	1
cg22430777	19	17838807	2.14e-4	8.35e-4	0.7977289063596725	0	NA	3897	1
cg22430880	1	82182951	-0.002255	0.001675	0.17821589021391734	0	NA	3866	1
cg22431007	11	109455767	0.00106	8.15e-4	0.1933907848003011	0	NA	3866	1
cg22431025	5	67850957	-0.0018140000000000003	0.004739	0.7018820187424746	0	NA	3891	1
cg22431130	11	61270962	0.001134	0.00165	0.49191088173384284	0	NA	3895	1
cg22431272	2	157063133	2.91e-4	0.001416	0.8371748776479795	0	NA	3891	1
cg22431316	18	48627470	8.39e-4	0.001657	0.6126202661259316	0	NA	3897	1
cg22431329	16	86309188	-0.001185	0.001668	0.47743649925862774	0	NA	3885	1
cg22431381	6	64219743	-0.00117	0.001262	0.35387469843192704	0	NA	3892	1
cg22431400	12	12480953	7.2e-5	6.85e-4	0.9162889298417475	0	NA	3883	1
cg22431727	14	24839811	2.89e-4	8.32e-4	0.7283240580427788	0	NA	3894	1
cg22431767	1	23490324	7.94e-4	9.4e-4	0.39828905371637274	0	NA	3897	1
cg22431883	7	130042701	4.2e-5	0.001014	0.9669609744403422	0	NA	3896	1
cg22431900	9	140031815	-0.0022599999999999994	0.002892	0.43452839961912165	0	NA	3897	1
cg22431965	19	6591500	7.76e-4	9.74e-4	0.42561681486085823	0	NA	3893	1
cg22432010	1	175985497	-8.55e-4	7.49e-4	0.2536527500208517	0	NA	3896	1
cg22432250	1	218661554	2.61e-4	9.96e-4	0.7932842875228441	0	NA	3896	1
cg22432270	3	63427649	4.2599999999999995e-4	9e-4	0.6359753843381452	0	NA	3895	1
cg22432347	5	171368847	-0.004352	0.001443	0.0025618477918056106	0	NA	3895	1
cg22432387	2	20834365	-7.9e-4	0.002563	0.7579053936913898	0	NA	3892	1
cg22432580	14	54955579	1.36e-4	2.35e-4	0.5627758213153977	0	NA	3859	1
cg22432603	5	58233157	-2.61e-4	0.001521	0.8637538683368229	0	NA	3893	1
cg22432637	13	40755895	5.08e-4	0.001524	0.7388826803635273	0	NA	3891	1
cg22432933	15	71515081	-0.002402	0.002087	0.2497592426259665	0	NA	3896	1
cg22432956	2	43364319	-0.001163	0.001396	0.4047914037239314	0	NA	3896	1
cg22433101	17	6998414	0.00602	0.00251	0.01646658547989622	0	NA	3896	1
cg22433116	10	61598808	0.001514	7.22e-4	0.035997744208761034	0	NA	3897	1
cg22433190	19	41884369	2.07e-4	6.2e-4	0.7384769283249966	0	NA	3896	1
cg22433349	19	7982312	2.37e-4	7.38e-4	0.7481056541364113	0	NA	3897	1
cg22433484	11	92930636	-9.2e-5	5.44e-4	0.865704104514339	0	NA	3896	1
cg22433677	7	95529433	-3.22e-4	0.002322	0.8897081144099116	0	NA	3896	1
cg22433758	7	38359327	-0.002248	0.001004	0.02515306479587679	0	NA	3897	1
cg22433802	3	42775059	1.13e-4	0.002002	0.9549884592157689	0	NA	3894	1
cg22434034	10	118429520	-0.002167	0.001778	0.22292574853941552	0	NA	3897	1
cg22434053	3	160749026	-5.78e-4	7.55e-4	0.44393641832107344	0	NA	3897	1
cg22434218	12	132471432	0.001447	6.89e-4	0.035716075699323495	0	NA	3896	1
cg22434252	18	13916535	-7.11e-4	8.08e-4	0.3788861283526105	0	NA	3881	1
cg22434421	1	25889997	-0.002089	0.001245	0.09336434855666978	0	NA	3897	1
cg22434652	12	10325581	-7.17e-4	0.00155	0.6436649845856024	0	NA	3882	1
cg22434730	5	7391556	0.002802	0.003212	0.3830154649518485	0	NA	3895	1
cg22434786	14	59537154	0.00117	0.001693	0.48951468906976725	0	NA	3873	1
cg22435066	13	76585986	-4.86e-4	7.93e-4	0.539967229378874	0	NA	3896	1
cg22435173	2	113969054	9.02e-4	9.91e-4	0.36272140714503526	0	NA	3896	1
cg22435264	14	61736554	3.74e-4	4.7800000000000007e-4	0.4339638015575298	0	NA	3896	1
cg22435281	2	55176169	-0.001196	8.76e-4	0.17215978320189246	0	NA	3895	1
cg22435334	19	19677276	0.002356	0.001422	0.09755559348032955	0	NA	3889	1
cg22435377	3	138067416	-4.5e-5	2.93e-4	0.8779380548142549	0	NA	3733	1
cg22435390	19	35335342	-1.41e-4	0.001032	0.8913249167735667	0	NA	3896	1
cg22435489	5	133859993	4.2e-5	1.81e-4	0.8165036847734	0	NA	3817	1
cg22435568	19	35849287	0.001066	7.46e-4	0.15301733341880164	0	NA	3878	1
cg22435586	14	35834860	-0.001001	7.03e-4	0.15447612194909557	0	NA	3894	1
cg22435595	3	186072255	-0.001226	0.001053	0.24430549589281295	0	NA	3897	1
cg22435912	2	240312629	-9.1e-4	6.56e-4	0.16538227251515608	0	NA	3897	1
cg22436087	8	130315811	1.99e-4	7.89e-4	0.8008725677008932	0	NA	3895	1
cg22436126	17	79024233	9.59e-4	9.27e-4	0.3008931520112196	0	NA	3895	1
cg22436188	4	1348302	3.9e-5	8.22e-4	0.9621583609571446	0	NA	3896	1
cg22436256	17	79588923	-0.001017	7.1e-4	0.15203098997234044	0	NA	3896	1
cg22436280	16	77709505	-7.9e-4	0.002611	0.7622205778715381	0	NA	3890	1
cg22436488	17	55675079	0.003793	0.00176	0.0311529428831416	0	NA	3897	1
cg22436730	5	176942766	-0.001071	8.13e-4	0.18772361973524723	0	NA	3895	1
cg22436834	11	2145162	-6.89e-4	8.8e-4	0.4336538048716661	0	NA	3895	1
cg22436957	1	9413089	-0.003927	0.003164	0.2145501782032105	0	NA	3893	1
cg22437136	16	30734312	-3.66e-4	8.54e-4	0.6682351417952495	0	NA	3894	1
cg22437234	6	69345451	-5e-6	0.00112	0.9964380271851581	0	NA	3862	1
cg22437240	2	8746984	2.6e-5	9.74e-4	0.9787037627037968	0	NA	3895	1
cg22437331	13	47824419	7.63e-4	0.001306	0.5590678363931016	0	NA	3894	1
cg22437335	13	49136803	-5.94e-4	6.09e-4	0.3293770279014042	0	NA	3894	1
cg22437479	15	71169016	-0.001261	8.679999999999998e-4	0.14628901917060555	0	NA	3894	1
cg22437480	6	110796295	1.06e-4	0.001125	0.9249326325198374	0	NA	3897	1
cg22437545	16	70331664	-2.32e-4	0.001072	0.8286620065430792	0	NA	3894	1
cg22437863	11	122958998	-9e-6	6.55e-4	0.9890370456603144	0	NA	3897	1
cg22437895	1	171898483	9.25e-4	6.98e-4	0.1850998848940492	0	NA	3897	1
cg22437927	19	19026245	4.83e-4	8.83e-4	0.5843795101718701	0	NA	3891	1
cg22437951	8	94916855	8.500000000000002e-5	0.001059	0.9360269712153734	0	NA	3888	1
cg22437990	9	127213293	-0.00109	8.33e-4	0.1906958398871571	0	NA	3894	1
cg22438063	16	75121671	-3.83e-4	4.59e-4	0.4040428536424075	0	NA	3895	1
cg22438084	2	107504523	9.629999999999999e-4	0.002285	0.6734307483062631	0	NA	3890	1
cg22438095	15	80443908	-1.9e-5	7.4e-4	0.9795160254585811	0	NA	3897	1
cg22438244	14	63838486	0.001557	0.001817	0.39149628964702565	0	NA	3896	1
cg22438251	15	81002019	9.3e-5	7.61e-4	0.9027345905759862	0	NA	3889	1
cg22438338	3	14634313	7.51e-4	0.001514	0.6198683147897041	0	NA	3894	1
cg22438380	2	10147900	3.36e-4	0.001042	0.7471066494616738	0	NA	3897	1
cg22438447	1	26529083	-3.28e-4	7.92e-4	0.6787705444537819	0	NA	3897	1
cg22438656	7	64082344	-4.19e-4	0.00282	0.8818838242452437	0	NA	3894	1
cg22438715	18	13394198	0.002205	0.0018099999999999998	0.223135805705415	0	NA	3895	1
cg22438885	4	106274283	-0.001543	0.00146	0.29058036343595883	0	NA	3887	1
cg22439158	16	87621552	0.001334	9.92e-4	0.17870337674482825	0	NA	3892	1
cg22439317	1	5541844	-0.001139	0.001693	0.5010934796869284	0	NA	3895	1
cg22439357	2	29297431	-4.2200000000000007e-4	8.909999999999999e-4	0.6357672445664592	0	NA	3889	1
cg22439390	19	14480797	2.1099999999999998e-4	0.001738	0.9033711180434754	0	NA	3896	1
cg22439500	13	30720170	1.11e-4	9.85e-4	0.9102760478725274	0	NA	3894	1
cg22439613	12	131520382	8.82e-4	0.002051	0.6671708145061762	0	NA	3894	1
cg22439627	2	110382313	-2.22e-4	7.25e-4	0.7594471217654795	0	NA	3896	1
cg22439814	5	174560572	7.75e-4	8.9e-4	0.3838707285752172	0	NA	3889	1
cg22439873	10	28384861	0.001354	0.001388	0.3293101584868343	0	NA	3891	1
cg22439972	2	64246939	-0.001373	6.65e-4	0.03895502520731884	0	NA	3892	1
cg22439989	18	6242470	0.001703	0.001141	0.1355549165091779	0	NA	3891	1
cg22440044	12	102271284	-2.04e-4	3.83e-4	0.5942848319677215	0	NA	3882	1
cg22440122	16	49369832	-0.001112	0.002145	0.6041688081876705	0	NA	3896	1
cg22440155	19	2664262	-8.76e-4	0.001565	0.5756537866785995	0	NA	3896	1
cg22440226	3	39175353	-0.001529	6.48e-4	0.01829623219966522	0	NA	3897	1
cg22440231	3	196719179	4.27e-4	9.319999999999999e-4	0.646841441620337	0	NA	3896	1
cg22440249	8	131058184	-1.58e-4	4.49e-4	0.7249184372440116	0	NA	3888	1
cg22440481	17	48595572	-0.001596	9.49e-4	0.09261339299822924	0	NA	3896	1
cg22440734	10	61791412	3.84e-4	0.001495	0.7972897935251861	0	NA	3897	1
cg22440803	19	36870171	1.89e-4	3.07e-4	0.5381353276643306	0	NA	3862	1
cg22441006	14	73371834	-1.93e-4	3.98e-4	0.6277298152107423	0	NA	3873	1
cg22441199	4	26823698	5.27e-4	0.001519	0.7286373151210365	0	NA	3894	1
cg22441239	3	107675900	-5.2e-4	7.93e-4	0.5119929043403721	0	NA	3892	1
cg22441338	3	98691784	-0.001615	0.002128	0.4478952864438258	0	NA	3758	1
cg22441535	19	48110913	0.001159	0.001677	0.4894932202247703	0	NA	3894	1
cg22441615	9	115574034	-5.52e-4	7.59e-4	0.46705890171517345	0	NA	3894	1
cg22441758	1	27685312	-6.53e-4	9.74e-4	0.5025829436657183	0	NA	3896	1
cg22441810	7	37630564	-0.001901	0.001147	0.09744529001429351	0	NA	3893	1
cg22441948	5	126305587	7.87e-4	9.22e-4	0.39333820087170945	0	NA	3896	1
cg22442032	3	111805034	-5.36e-4	5.08e-4	0.29137131026134816	0	NA	3894	1
cg22442384	7	99058337	-5.21e-4	7.87e-4	0.5079663357065911	0	NA	3897	1
cg22442391	10	50696342	-4e-6	0.001016	0.9968587303165285	0	NA	3896	1
cg22442407	4	76176677	0.00242	0.001438	0.09239582498286641	0	NA	3897	1
cg22442500	1	110158702	0.002838	6.65e-4	1.975259666082296e-5	0	NA	3897	1
cg22442824	10	127691458	7.35e-4	0.001014	0.46854278711248004	0	NA	3889	1
cg22442853	14	24892340	-0.001283	0.001108	0.24688760905108417	0	NA	3897	1
cg22442897	17	59222898	-0.001617	0.001729	0.34967355673345074	0	NA	3889	1
cg22442901	9	112877394	2.45e-4	7.74e-4	0.751594590878941	0	NA	3897	1
cg22443015	3	53705915	-1.8899999999999999e-4	7.98e-4	0.8127792854081952	0	NA	3895	1
cg22443057	8	27058657	0.001547	0.003026	0.6091858448223919	0	NA	3894	1
cg22443100	3	51713997	-0.001217	7.33e-4	0.09685408830695073	0	NA	3894	1
cg22443172	14	92910188	2.92e-4	7.26e-4	0.6875340040866897	0	NA	3896	1
cg22443219	10	112678646	2.87e-4	5.920000000000001e-4	0.6278201400837362	0	NA	3887	1
cg22443229	8	37828717	3.5e-4	7.18e-4	0.6259287119134683	0	NA	3896	1
cg22443246	5	150858588	-4.94e-4	8.37e-4	0.5550544898193583	0	NA	3893	1
cg22443256	2	238914403	-0.002233	0.001507	0.13840634188537437	0	NA	3890	1
cg22443345	22	33941052	2.97e-4	3.99e-4	0.45665816565868417	0	NA	3889	1
cg22443422	11	2584882	8.22e-4	9.47e-4	0.38539202033750136	0	NA	3894	1
cg22443530	3	25810321	0.001186	0.001723	0.4912422862765687	0	NA	3885	1
cg22443696	11	114999141	-5.58e-4	0.001506	0.7109966207644882	0	NA	3897	1
cg22443839	16	83475252	0.001745	0.002615	0.5045779621213409	0	NA	3891	1
cg22443921	5	135332593	-5.96e-4	9.78e-4	0.5422547303782332	0	NA	3896	1
cg22443928	2	165865622	-7.07e-4	0.001661	0.6703649410266226	0	NA	3894	1
cg22443944	15	65407524	-6.58e-4	0.001146	0.5658520714235298	0	NA	3896	1
cg22444105	19	58095206	3.54e-4	3.12e-4	0.2565365042574979	0	NA	3894	1
cg22444562	2	207090465	-0.018109	0.011339	0.11025357843831379	0	NA	3876	1
cg22444563	6	134303110	-5.64e-4	0.001157	0.6259270061729271	0	NA	3896	1
cg22444736	6	12039945	0.00208	0.001029	0.043240445447562705	0	NA	3892	1
cg22444911	20	20218257	0.001038	8.63e-4	0.2290610805296494	0	NA	3895	1
cg22445008	13	24192707	-1.1e-4	9.43e-4	0.9071382122426385	0	NA	3888	1
cg22445033	14	105348195	-3.98e-4	8.9e-4	0.6547371509414338	0	NA	3895	1
cg22445217	6	164421076	0.006381	0.004361	0.14341361425918786	0	NA	3889	1
cg22445264	4	37667909	-0.00145	0.001379	0.2930351677054048	0	NA	3893	1
cg22445328	5	135353227	-5.53e-4	7.54e-4	0.4633012371488948	0	NA	3892	1
cg22445424	12	76119373	-1.47e-4	0.001681	0.9303154586081555	0	NA	3892	1
cg22445544	11	132162476	-3.27e-4	0.001537	0.8315203156658209	0	NA	3889	1
cg22445586	8	102464680	0.001262	6.34e-4	0.04653189185089859	0	NA	3897	1
cg22445601	4	76599191	-0.00104	0.001265	0.4110004162583547	0	NA	3708	1
cg22445705	8	1570706	0.001326	9.5e-4	0.16277790113424911	0	NA	3897	1
cg22445934	22	31166598	7.200000000000002e-4	0.001484	0.6275520708505691	0	NA	3897	1
cg22445942	21	34772308	-0.001574	0.001089	0.1483560296432024	0	NA	3897	1
cg22446139	10	126234481	5.4e-4	0.002066	0.7938036141516772	0	NA	3893	1
cg22446184	2	86566217	3.56e-4	0.001954	0.8554333233095965	0	NA	3879	1
cg22446528	19	8209800	-4.86e-4	8.1e-4	0.5485062355001472	0	NA	3895	1
cg22446630	9	126360170	8.86e-4	0.00136	0.5147427571096049	0	NA	3889	1
cg22446725	13	95922882	0.001344	8.23e-4	0.10245851954040977	0	NA	3892	1
cg22446777	17	33088694	-0.002847	0.001941	0.1424387131587363	0	NA	3893	1
cg22446784	15	89613560	0.009921	0.00686	0.14811833427595206	0	NA	3890	1
cg22447106	2	169769804	-0.008525	0.004096	0.03740656236742277	0	NA	3897	1
cg22447256	8	77491599	3.2e-4	0.001359	0.8138460908758743	0	NA	3891	1
cg22447416	11	67772826	-4.85e-4	7.41e-4	0.5127762551736759	0	NA	3895	1
cg22447489	7	80873704	-0.001551	0.001477	0.2936714228633743	0	NA	3895	1
cg22447526	12	29301546	7.34e-4	3.67e-4	0.045500263896358424	0	NA	3890	1
cg22447679	1	226035256	0.001095	9.12e-4	0.22988393332662582	0	NA	3895	1
cg22447781	17	77019449	-0.001023	8.549999999999999e-4	0.23150491968829137	0	NA	3894	1
cg22447820	12	56731530	0.002058	0.001064	0.05308724869576087	0	NA	3893	1
cg22447871	13	50799098	-0.001969	9.16e-4	0.03158977252210313	0	NA	3892	1
cg22447952	10	116003687	-3.8e-5	7.35e-4	0.9587671951876297	0	NA	3897	1
cg22447954	3	184636768	-0.0018309999999999997	0.001652	0.2677091739323799	0	NA	3878	1
cg22448068	14	74296334	0.001168	0.001095	0.2861223843910181	0	NA	3896	1
cg22448084	16	9055694	-0.001106	0.001218	0.3638539308642537	0	NA	3895	1
cg22448179	7	55166882	0.002224	0.00165	0.17769737163935947	0	NA	3891	1
cg22448228	8	9916225	-0.001447	0.001622	0.3723347750435497	0	NA	3881	1
cg22448392	1	166227282	-0.0020830000000000002	0.001567	0.18375177128044848	0	NA	3894	1
cg22448397	17	6367540	-1.15e-4	8.18e-4	0.8881963790533669	0	NA	3889	1
cg22448588	20	55356195	0.001434	0.002376	0.546152604008192	0	NA	3893	1
cg22448708	22	25568471	9.59e-4	0.001614	0.5523944296822394	0	NA	3897	1
cg22448987	1	16162408	6.11e-4	2.3900000000000004e-4	0.010573552160008737	0	NA	3841	1
cg22449032	16	364016	4.41e-4	0.001026	0.6673232648112222	0	NA	3895	1
cg22449099	13	46627844	-0.0038699999999999997	0.00351	0.27021650650797135	0	NA	3892	1
cg22449295	2	201676146	-1.12e-4	2.3800000000000004e-4	0.637934810590957	0	NA	3897	1
cg22449462	3	23661375	-6.31e-4	8.57e-4	0.4615546069047055	0	NA	3893	1
cg22449583	14	99430808	-7.02e-4	0.001768	0.6913240833873087	0	NA	3893	1
cg22449691	4	106062757	-0.0033430000000000005	0.00176	0.057507723315659336	0	NA	3811	1
cg22449749	3	122513523	3.37e-4	5.25e-4	0.5209350221857221	0	NA	3893	1
cg22449811	15	96382748	0.00114	5.88e-4	0.05252867939535291	0	NA	3891	1
cg22449863	3	49968246	0.001069	0.001066	0.3159504877456474	0	NA	3895	1
cg22449912	2	11505883	7.16e-4	6.93e-4	0.3015154440860127	0	NA	3895	1
cg22449918	1	178513900	-5.9e-4	9.37e-4	0.5289110661745541	0	NA	3896	1
cg22450120	13	33469025	0.001264	9.98e-4	0.20532229886819503	0	NA	3888	1
cg22450298	8	140258294	-1.83e-4	0.001673	0.9128976544725537	0	NA	3897	1
cg22450501	2	223475456	-5.75e-4	0.001113	0.6054202344871795	0	NA	3897	1
cg22450531	13	49305540	8.48e-4	0.002128	0.6902644289044455	0	NA	3897	1
cg22450596	21	44071451	2.71e-4	9.45e-4	0.7742865308783045	0	NA	3896	1
cg22450836	20	18490880	-0.001449	0.001213	0.23225939777950838	0	NA	3897	1
cg22450983	2	10484580	-0.001597	0.001202	0.18397371080710395	0	NA	3880	1
cg22450985	2	202645800	2.2099999999999998e-4	2.26e-4	0.32813560399184305	0	NA	3896	1
cg22451067	10	114816211	0.001751	0.001515	0.24777296508721877	0	NA	3893	1
cg22451117	14	30120278	-0.00064899999999999995	0.0018179999999999997	0.7211025121836493	0	NA	3828	1
cg22451134	20	49838743	2.86e-4	7.16e-4	0.6895680377533302	0	NA	3895	1
cg22451182	9	140335912	-2.35e-4	3.1e-4	0.4484123609111605	0	NA	3878	1
cg22451300	1	61692418	-0.001468	0.001383	0.28848063261609025	0	NA	3895	1
cg22451408	21	45065904	2.71e-4	6.76e-4	0.6885028989220122	0	NA	3897	1
cg22451479	5	11589912	-0.002978	0.001641	0.06956278242542466	0	NA	3874	1
cg22451641	4	99481717	8.91e-4	0.001211	0.46187946214889336	0	NA	3893	1
cg22451926	5	169626109	-9.290000000000001e-4	9.15e-4	0.3099625840133673	0	NA	3896	1
cg22452009	4	11915085	8.41e-4	8.06e-4	0.29675181581057064	0	NA	3896	1
cg22452298	5	111021726	-2.03e-4	0.001088	0.8519892571841325	0	NA	3896	1
cg22452343	12	48728409	6.75e-4	0.001147	0.5562022915691138	0	NA	3895	1
cg22452351	8	73883802	-0.002708	0.002195	0.21730987393061424	0	NA	3804	1
cg22452410	10	97889672	-5.8e-5	3.48e-4	0.8676323347781927	0	NA	3846	1
cg22452578	6	147913562	-3.3e-4	9.41e-4	0.7258203624211382	0	NA	3897	1
cg22452704	7	153112464	0.001607	0.001812	0.37515140297155597	0	NA	3883	1
cg22452809	12	56220002	-3.11e-4	0.001133	0.7837061681940173	0	NA	3887	1
cg22452899	2	235372794	5.099999999999999e-5	0.00119	0.9658154123840342	0	NA	3896	1
cg22453067	17	40287944	7.709999999999999e-4	0.001061	0.467426327804821	0	NA	3893	1
cg22453284	12	113254104	-1.74e-4	9.169999999999998e-4	0.8495056791011901	0	NA	3897	1
cg22453302	14	20841322	2.41e-4	8.49e-4	0.7765150897741415	0	NA	3893	1
cg22453342	2	102770406	4.34e-4	9.18e-4	0.6363795024268943	0	NA	3896	1
cg22453403	7	140266178	-9e-6	9.36e-4	0.9923281512869753	0	NA	3894	1
cg22453488	5	131631007	1.08e-4	4.01e-4	0.7876783002463987	0	NA	3896	1
cg22453629	16	10845306	-5.76e-4	0.001076	0.5924313746007355	0	NA	3894	1
cg22453880	20	18838986	-3.83e-4	0.00156	0.8060593825609246	0	NA	3889	1
cg22454020	21	40928379	0.001649	0.001536	0.2830164770119342	0	NA	3891	1
cg22454335	11	114003497	-3.54e-4	9.169999999999998e-4	0.699465978812859	0	NA	3896	1
cg22454376	18	59864954	0.001343	0.001592	0.39889689690567126	0	NA	3876	1
cg22454401	10	77162640	2.26e-4	4.29e-4	0.5983279499974439	0	NA	3887	1
cg22454470	18	54518385	2.08e-4	0.001013	0.8373137591918185	0	NA	3885	1
cg22454516	21	27512732	-0.001542	8.699999999999999e-4	0.07632589383638329	0	NA	3896	1
cg22454558	22	28123229	9.37e-4	0.001492	0.5299934024075889	0	NA	3896	1
cg22454593	8	36927077	1.63e-4	7.92e-4	0.8369408287563687	0	NA	3897	1
cg22454992	12	68737145	-0.001065	0.002185	0.6259648412954784	0	NA	3896	1
cg22455147	12	124385334	-8.85e-4	0.001068	0.40730153234074373	0	NA	3889	1
cg22455184	1	39325622	3.56e-4	3.01e-4	0.23691844921580996	0	NA	3892	1
cg22455206	3	51906617	0.002635	0.001733	0.128389199048247	0	NA	3854	1
cg22455501	3	114416499	-6.21e-4	0.001374	0.6512941495852747	0	NA	3895	1
cg22455642	15	40068495	0.00223	0.004041	0.5810555104812243	0	NA	3819	1
cg22455679	22	26861057	-6.15e-4	6.43e-4	0.33884285267790837	0	NA	3895	1
cg22455760	4	76949683	-3.09e-4	6.92e-4	0.6552131530937905	0	NA	3891	1
cg22455789	7	4186446	-0.001044	0.001297	0.42085749909929604	0	NA	3894	1
cg22455874	3	135819837	-0.0015180000000000003	0.001163	0.19180941657051756	0	NA	3896	1
cg22455944	15	63050721	0.001245	0.001331	0.3495889315784668	0	NA	3895	1
cg22456080	11	126810733	-0.001012	0.00105	0.3351414309726662	0	NA	3896	1
cg22456085	11	45906987	-1.1899999999999999e-4	5.44e-4	0.8268447977168982	0	NA	3885	1
cg22456230	13	48718766	0.002501	0.00103	0.015175841709171502	0	NA	3895	1
cg22456272	20	62131338	3.16e-4	0.001036	0.7603514492200067	0	NA	3895	1
cg22456366	13	108449933	-0.002275	0.001793	0.20450412817070104	0	NA	3837	1
cg22456400	10	27340623	-4.6599999999999994e-4	0.001302	0.7204099886264788	0	NA	3897	1
cg22456461	10	789615	-0.003058	0.002467	0.2151373612985498	0	NA	3892	1
cg22456485	15	93204577	2.98e-4	9.29e-4	0.7483808857454126	0	NA	3897	1
cg22456663	13	83288027	4.57e-4	0.001397	0.7435698925207941	0	NA	3889	1
cg22456679	5	125935861	-3.45e-4	0.001187	0.7713200143567135	0	NA	3897	1
cg22456891	14	95982422	1.48e-4	1.61e-4	0.3579623878718235	0	NA	3894	1
cg22457028	18	56159251	-0.001153	8.53e-4	0.17647134259945957	0	NA	3897	1
cg22457050	11	71790060	1.15e-4	0.001793	0.9488600931438247	0	NA	3895	1
cg22457085	10	103253733	-0.001202	0.001041	0.2482301029721824	0	NA	3895	1
cg22457323	11	112647450	-5.82e-4	9.72e-4	0.5493293168956913	0	NA	3895	1
cg22457516	11	83393422	0.001153	9.12e-4	0.20613873592208443	0	NA	3895	1
cg22457517	7	30199407	2.17e-4	2.72e-4	0.4249899754526767	0	NA	3896	1
cg22457527	3	79068665	8.12e-4	6.36e-4	0.2016977416997013	0	NA	3865	1
cg22457561	10	92886931	-0.001531	0.001202	0.2027660400568917	0	NA	3896	1
cg22457631	5	92585832	0.0012939999999999998	0.001047	0.21649122770039403	0	NA	3897	1
cg22457655	21	43491491	-2.35e-4	7.05e-4	0.7388826803635273	0	NA	3897	1
cg22457842	2	48667618	-1.69e-4	1.95e-4	0.38612467428381386	0	NA	3897	1
cg22457886	21	39217945	0.0015199999999999999	0.001142	0.18318958718661651	0	NA	3897	1
cg22457998	22	29856096	7.65e-4	6.74e-4	0.25636910193370926	0	NA	3897	1
cg22458191	20	36011074	1.24e-4	7.29e-4	0.86493462195493	0	NA	3892	1
cg22458224	16	725232	3.35e-4	5.53e-4	0.5446564567644832	0	NA	3897	1
cg22458269	13	76221088	-8.22e-4	0.001578	0.6024276941023023	0	NA	3869	1
cg22458304	2	166306855	8.44e-4	7.67e-4	0.27116173964009327	0	NA	3896	1
cg22458336	15	59970345	-0.001785	0.0016849999999999999	0.28944169508016476	0	NA	3843	1
cg22458416	7	40831811	9.29e-4	0.001088	0.3931824019937665	0	NA	3896	1
cg22458535	19	8192382	-0.001295	0.001794	0.4703863277964111	0	NA	3896	1
cg22458753	10	28033577	-6.25e-4	3.82e-4	0.10181329200862652	0	NA	3882	1
cg22458779	22	41074700	-3.89e-4	7.81e-4	0.6184280897813104	0	NA	3897	1
cg22458973	15	60268820	3.2e-5	1.9e-4	0.8662520470606496	0	NA	3897	1
cg22459179	16	75540808	-2.01e-4	9.27e-4	0.828342016889857	0	NA	3892	1
cg22459263	15	88983548	-0.003129	0.002729	0.25155779479864365	0	NA	3890	1
cg22459419	10	2207295	9.6e-5	8.97e-4	0.9147704068330651	0	NA	3892	1
cg22459470	1	152749795	-2.65e-4	9.23e-4	0.7740301942343659	0	NA	3894	1
cg22459503	3	79068306	-8.729999999999999e-4	5.34e-4	0.1020843836494286	0	NA	3879	1
cg22459531	12	117911284	-9.369999999999999e-4	0.002196	0.669608863684787	0	NA	3893	1
cg22459591	10	13864669	-8.3e-5	8.549999999999999e-4	0.9226660214773753	0	NA	3896	1
cg22459719	1	100715592	4.87e-4	7.01e-4	0.4872296471973047	0	NA	3894	1
cg22459733	3	15673781	6.8e-4	9.71e-4	0.48373437746470793	0	NA	3897	1
cg22459814	15	45491484	-1.68e-4	4.44e-4	0.7051495278942548	0	NA	3895	1
cg22459858	9	114839185	0.001282	0.001031	0.21370096553568527	0	NA	3896	1
cg22459971	17	7005719	-1.17e-4	9.07e-4	0.8973602660510859	0	NA	3891	1
cg22459975	11	119747190	-8.5e-5	6.93e-4	0.9023802023752165	0	NA	3897	1
cg22459988	2	232537984	-0.001848	7.09e-4	0.009147602619423066	0	NA	3897	1
cg22460223	21	24804608	7.74e-4	0.001193	0.5164776278869685	0	NA	3895	1
cg22460281	1	60746742	0.001042	9.14e-4	0.25426806895108733	0	NA	3893	1
cg22460314	8	22459276	2.8e-5	6.56e-4	0.9659542895822822	0	NA	3896	1
cg22460512	11	83023209	-4.66e-4	9.19e-4	0.6121036652481384	0	NA	3897	1
cg22460569	13	82504373	-0.002123	0.001647	0.19739449820406607	0	NA	3801	1
cg22460642	1	85527889	-7e-6	2.88e-4	0.9806088817488843	0	NA	3896	1
cg22460725	7	51108584	-0.003803	0.001563	0.014968454364873821	0	NA	3894	1
cg22460804	14	98693799	1.97e-4	0.002126	0.9261718669557056	0	NA	3895	1
cg22460923	1	21900915	0.001869	6.31e-4	0.0030568239592848414	0	NA	3893	1
cg22460989	16	73049971	6.13e-4	8.13e-4	0.45085069890691837	0	NA	3897	1
cg22461130	8	123160166	-4.31e-4	0.001064	0.6854222441565078	0	NA	3886	1
cg22461149	5	59732645	0.001785	0.001348	0.18544195120690518	0	NA	3895	1
cg22461175	4	40434683	-0.001156	8.63e-4	0.18040361929108686	0	NA	3892	1
cg22461187	1	92951731	4.5700000000000005e-4	2.12e-4	0.03111019424633987	0	NA	3897	1
cg22461221	5	153196627	-8.44e-4	0.001233	0.4936536018692295	0	NA	3897	1
cg22461224	19	47911780	0.001451	0.001395	0.29827329716759476	0	NA	3897	1
cg22461246	13	42712064	-2.11e-4	9.7e-4	0.8277986237146208	0	NA	3896	1
cg22461269	16	54711359	-7.7e-5	0.001114	0.9448938727539065	0	NA	3882	1
cg22461515	6	44184040	2.68e-4	5.99e-4	0.654577357599145	0	NA	3897	1
cg22461535	2	233825725	7.94e-4	0.001257	0.5276073135198118	0	NA	3897	1
cg22461611	2	191903412	3.79e-4	0.001339	0.7771407703337627	0	NA	3894	1
cg22461715	3	139302659	4.2299999999999993e-4	0.00117	0.7176969583868695	0	NA	3890	1
cg22461780	1	110732028	8.23e-4	0.001071	0.44222540250564396	0	NA	3896	1
cg22461878	22	25108203	-5.07e-4	7.84e-4	0.5178366917857655	0	NA	3894	1
cg22461887	10	90324799	-0.005127	0.001609	0.0014402977744474245	0	NA	3864	1
cg22461919	16	71843295	0.001195	8.36e-4	0.1528818766480294	0	NA	3866	1
cg22462436	10	102762268	6.96e-4	7.13e-4	0.32898662734761647	0	NA	3890	1
cg22462582	1	66683569	5.6e-4	8.72e-4	0.5207421418096948	0	NA	3893	1
cg22462702	17	43487833	-3.25e-4	1.74e-4	0.061787709663817414	0	NA	3896	1
cg22463250	9	92714737	3.11e-4	0.001295	0.8102105316839312	0	NA	3893	1
cg22463363	9	117141210	-3.3e-5	8.38e-4	0.9685878438394564	0	NA	3896	1
cg22463409	15	68897665	-5.2e-5	7.52e-4	0.9448710687873197	0	NA	3897	1
cg22463529	2	242749271	-0.00101	0.002925	0.7298694891553246	0	NA	3896	1
cg22463596	22	36904394	-6.72e-4	0.001735	0.6985194062878295	0	NA	3870	1
cg22463773	16	87835292	-8.470000000000001e-4	9.87e-4	0.3908063127732862	0	NA	3897	1
cg22463819	8	41135948	-9.71e-4	0.001076	0.36683573533473945	0	NA	3897	1
cg22463866	3	169976442	1.23e-4	0.001049	0.9066583576911686	0	NA	3897	1
cg22463912	8	82601898	8.969999999999999e-4	8.81e-4	0.3086013643310131	0	NA	3889	1
cg22463921	13	40639169	-0.001694	0.0013130000000000001	0.19698984468654152	0	NA	3883	1
cg22464067	16	88599027	0.001054	7.8e-4	0.17660509936137467	0	NA	3895	1
cg22464069	4	177192074	1.48e-4	0.002356	0.9499111645588322	0	NA	3897	1
cg22464076	8	38718315	-1.73e-4	0.00111	0.87614664191891	0	NA	3890	1
cg22464101	8	8538136	-0.002801	0.001768	0.11313092076767078	0	NA	3888	1
cg22464189	2	218817711	5.61e-4	8.56e-4	0.5122270953957786	0	NA	3897	1
cg22464236	5	40464189	-7.64e-4	0.001376	0.578735601976385	0	NA	3887	1
cg22464276	6	28309660	1.1299999999999998e-4	9.169999999999998e-4	0.9019266193726617	0	NA	3897	1
cg22464295	15	91499541	-8.31e-4	0.001103	0.4512096917244994	0	NA	3893	1
cg22464537	11	1049754	-0.001717	7.83e-4	0.028318330815238733	0	NA	3896	1
cg22464785	15	58809601	-0.001344	9.319999999999999e-4	0.14928542378740567	0	NA	3897	1
cg22464884	1	101644652	0.001101	0.002223	0.6204048487358588	0	NA	3880	1
cg22465130	7	155374293	-5.38e-4	0.001004	0.5920576792829246	0	NA	3888	1
cg22465293	1	192717439	-0.00205	0.001938	0.2901504916632301	0	NA	3755	1
cg22465490	14	91148491	9.560000000000001e-4	0.00131	0.4655301783218714	0	NA	3895	1
cg22465581	16	62070772	-0.001133	9.22e-4	0.21912792891544386	0	NA	3894	1
cg22465905	13	30392514	-1.24e-4	6.85e-4	0.8563503879911551	0	NA	3884	1
cg22466225	2	26803136	4.73e-4	0.00107	0.6584486289772008	0	NA	3896	1
cg22466238	4	24566114	5.05e-4	0.001047	0.6295712066661525	0	NA	3895	1
cg22466242	3	122920257	2.32e-4	8.85e-4	0.7932081953915434	0	NA	3897	1
cg22466317	1	155226194	-0.001072	8.28e-4	0.1954285747679851	0	NA	3893	1
cg22466394	7	18534616	0.001282	0.001097	0.24254799971357777	0	NA	3896	1
cg22466482	14	76436255	-6.87e-4	6.59e-4	0.29718519924246045	0	NA	3895	1
cg22466526	12	108879388	-0.001931	0.002267	0.394332599421354	0	NA	3892	1
cg22466559	2	102952787	0.001915	8.06e-4	0.017504758537118338	0	NA	3897	1
cg22466595	8	135632168	1.05e-4	9.06e-4	0.9077365194682802	0	NA	3896	1
cg22466613	2	38123725	-4.13e-4	6.99e-4	0.55462490837243	0	NA	3896	1
cg22466748	2	207630694	4.2e-5	2.51e-4	0.8671098674245191	0	NA	3896	1
cg22467321	1	11826109	-6.66e-4	0.001104	0.5463351599885187	0	NA	3894	1
cg22467364	8	38758712	5.12e-4	3.84e-4	0.1824224394517357	0	NA	3849	1
cg22467444	6	33898652	4.06e-4	7.58e-4	0.5922211669568269	0	NA	3896	1
cg22467671	9	20512810	0.001702	0.001162	0.14299841591193976	0	NA	3893	1
cg22467827	2	55458959	-6.62e-4	4.53e-4	0.14391429838458253	0	NA	3897	1
cg22467870	9	135624044	0.00145	0.001977	0.4632934655836836	0	NA	3890	1
cg22467932	15	49912175	-2.15e-4	0.001448	0.8819634454996064	0	NA	3890	1
cg22468120	8	1717099	0.001146	7.4e-4	0.12146620448253684	0	NA	3895	1
cg22468235	14	55737358	0.003098	0.001632	0.05765863920214001	0	NA	3882	1
cg22468257	1	44446082	-0.001153	8.6e-4	0.1800186299326023	0	NA	3893	1
cg22468316	21	45344197	-9.54e-4	0.001097	0.3844947192624882	0	NA	3896	1
cg22468517	3	121286516	0.003195	0.001819	0.07900996504526411	0	NA	3892	1
cg22468542	1	185304907	8.79e-4	9.74e-4	0.36681040187607505	0	NA	3894	1
cg22468651	8	144418281	6.28e-4	0.001011	0.5344896435647402	0	NA	3891	1
cg22468858	2	8724826	-3.3e-4	7.35e-4	0.6534463787117444	0	NA	3897	1
cg22468983	1	28696056	-7.2e-5	2.49e-4	0.7724615217337027	0	NA	3897	1
cg22468999	2	26683640	3.5800000000000003e-4	7.87e-4	0.6491869422350548	0	NA	3897	1
cg22469143	2	85933851	-3.3e-4	5.71e-4	0.5633090506876273	0	NA	3897	1
cg22469173	14	24544744	8.1e-5	8.59e-4	0.9248742714257913	0	NA	3897	1
cg22469212	17	16939913	9.22e-4	6.31e-4	0.14396804157043253	0	NA	3894	1
cg22469320	2	149428409	6.25e-4	0.001201	0.602785042170344	0	NA	3897	1
cg22469352	22	45406543	0.001009	8.549999999999999e-4	0.2379537004316067	0	NA	3869	1
cg22469438	12	71977878	3.81e-4	0.00101	0.7060043797439638	0	NA	3894	1
cg22469761	5	126254645	0.001216	0.0018779999999999997	0.5173101170726981	0	NA	3855	1
cg22469798	15	99295440	0.002097	0.001227	0.08744234478798088	0	NA	3896	1
cg22470047	16	2347467	2.95e-4	0.00133	0.8244660674400204	0	NA	3895	1
cg22470248	16	83149725	0.001143	0.004344	0.7924568968531525	0	NA	3893	1
cg22470272	17	55631524	-1.8e-5	0.001219	0.9882187036935531	0	NA	3897	1
cg22470522	11	32111040	6.1e-4	8.39e-4	0.4671916396000009	0	NA	3896	1
cg22470917	20	13246774	-8.81e-4	0.001386	0.5250096994656368	0	NA	3897	1
cg22471109	10	3867632	2.53e-4	8.62e-4	0.7691373396978971	0	NA	3897	1
cg22471128	8	50821904	-0.0038519999999999995	0.002563	0.13285806089461652	0	NA	3753	1
cg22471156	7	6473557	0.001059	7.19e-4	0.14078366588308538	0	NA	3894	1
cg22471176	16	24567110	0.00304	0.001659	0.06688750482151634	0	NA	3875	1
cg22471316	22	42940998	0.003487	0.001738	0.04482114577271944	0	NA	3883	1
cg22471321	17	39658268	-3.9100000000000007e-4	8.2e-4	0.6334837023362848	0	NA	3896	1
cg22471333	9	94692539	-8.7e-5	0.001001	0.9307405970335882	0	NA	3890	1
cg22471376	15	89179370	-7.9e-5	9.389999999999998e-4	0.9329514384777104	0	NA	3897	1
cg22471400	15	48484469	-0.002627	0.003229	0.4158944411112431	0	NA	3896	1
cg22471459	2	163009036	0.002988	0.001767	0.09083647838981476	0	NA	3811	1
cg22471476	7	98433180	5.83e-4	0.001758	0.740171043496362	0	NA	3897	1
cg22471557	8	128422913	7e-5	0.001157	0.9517563833204199	0	NA	3893	1
cg22471847	3	185783549	-4.15e-4	0.00104	0.6898648646905066	0	NA	3893	1
cg22471910	5	112161561	-4.629999999999999e-4	8.27e-4	0.5755784151038339	0	NA	3896	1
cg22471931	16	69872457	0.001507	9.570000000000001e-4	0.1153227880277447	0	NA	3896	1
cg22472077	10	13341866	-1.3e-5	2.9e-4	0.9642447365763587	0	NA	3827	1
cg22472188	6	85259742	0.001322	0.001751	0.4502506955656837	0	NA	3897	1
cg22472212	10	105678504	2.12e-4	4.62e-4	0.6463243210728726	0	NA	3894	1
cg22472306	8	20054425	-2.9e-5	8.13e-4	0.9715452074271675	0	NA	3894	1
cg22472418	15	101708100	9e-6	4.21e-4	0.9829443844916292	0	NA	3881	1
cg22472478	1	247368037	-5.24e-4	6.63e-4	0.4293251991996067	0	NA	3894	1
cg22472560	2	216816268	-3.33e-4	0.001207	0.7826320647983452	0	NA	3895	1
cg22472624	12	132402471	3.43e-4	8.29e-4	0.6790561007691343	0	NA	3888	1
cg22472941	18	322748	7.64e-4	6.4e-4	0.23257577550897734	0	NA	3894	1
cg22473125	1	90097907	0.001183	0.001065	0.26665525499442855	0	NA	3897	1
cg22473232	5	31505592	0.001771	0.001061	0.09508170876000059	0	NA	3897	1
cg22473235	5	59154744	0.001493	0.001666	0.3701681362435139	0	NA	3888	1
cg22473289	3	17177915	7.269999999999999e-4	8.01e-4	0.36408141242963055	0	NA	3883	1
cg22473425	1	176714310	0.003727	0.00327	0.25438823964013846	0	NA	3888	1
cg22473427	22	32358655	0.001314	0.0017280000000000002	0.4470055639746486	0	NA	3896	1
cg22473544	8	80346285	-6.5e-5	0.001167	0.9555820965315261	0	NA	3895	1
cg22474166	5	86708969	1.36e-4	3.69e-4	0.7124529674549753	0	NA	3833	1
cg22474171	10	73975494	4.5e-5	2.75e-4	0.8700174164989465	0	NA	3895	1
cg22474314	15	96870959	1.2e-4	4.41e-4	0.7855383298671154	0	NA	3897	1
cg22474355	14	20869165	5.58e-4	7.7e-4	0.4686512364340984	0	NA	3894	1
cg22474437	1	8873367	-0.008421	0.003154	0.007586414022141848	0	NA	3869	1
cg22474461	14	96683467	3.36e-4	0.001181	0.776023665609137	0	NA	3890	1
cg22474612	17	48544773	-3.28e-4	7.4e-4	0.6575898036478963	0	NA	3895	1
cg22474767	8	96133173	2.32e-4	0.00108	0.8299117019759417	0	NA	3897	1
cg22474923	7	132254954	0.006165	0.002675	0.021184899906588076	0	NA	3891	1
cg22475047	3	147436066	-0.002828	0.001757	0.1074935635536477	0	NA	3779	1
cg22475139	1	94558125	-6.73e-4	4.4600000000000005e-4	0.13130680476537365	0	NA	3895	1
cg22475168	19	38464548	4.47e-4	0.00101	0.6580737080699681	0	NA	3897	1
cg22475217	19	14495378	6.81e-4	4.28e-4	0.11158223586463649	0	NA	3896	1
cg22475368	14	64592837	2.93e-4	9.619999999999999e-4	0.7606907735639813	0	NA	3897	1
cg22475440	9	6413053	-8.300000000000001e-5	3.91e-4	0.8318915503997388	0	NA	3813	1
cg22475582	8	37962737	3.96e-4	2.49e-4	0.11175335552700633	0	NA	3893	1
cg22475676	10	91179508	-0.002848	0.002143	0.18385520569671202	0	NA	3876	1
cg22475697	5	53880780	3.07e-4	8.15e-4	0.7064061383018214	0	NA	3896	1
cg22475728	3	169281400	-7.81e-4	0.001031	0.4487402006821173	0	NA	3896	1
cg22475763	2	222309041	-0.001849	0.001083	0.08776731818812054	0	NA	3868	1
cg22475869	15	89227078	-0.001044	0.001592	0.5119663980026954	0	NA	3889	1
cg22475946	17	39421001	-2.3000000000000003e-4	0.00239	0.923334482120511	0	NA	3863	1
cg22476055	16	11082822	0.0018119999999999998	0.001443	0.20921850066542516	0	NA	3894	1
cg22476084	11	117747874	-5.58e-4	5.37e-4	0.2987553732517993	0	NA	3896	1
cg22476124	1	209741713	1.8e-5	9.69e-4	0.9851794673089127	0	NA	3896	1
cg22476127	19	1680206	0.001252	0.002168	0.5636079686828035	0	NA	3882	1
cg22476175	11	123058574	-8.52e-4	0.002544	0.7376962520787533	0	NA	3897	1
cg22476176	16	31884905	-3.94e-4	4.47e-4	0.37808416986592824	0	NA	3893	1
cg22476197	7	90240609	0.001271	0.001159	0.27280096788248515	0	NA	3897	1
cg22476237	13	78272971	-2.5e-5	3.29e-4	0.9394287709528233	0	NA	3877	1
cg22476277	14	22039562	0.001927	9.92e-4	0.05207172343831307	0	NA	3891	1
cg22476375	3	58341403	0.001461	9.7e-4	0.1320195434696893	0	NA	3893	1
cg22476458	8	102996241	5.82e-4	9.619999999999999e-4	0.5451859036284623	0	NA	3894	1
cg22476592	19	38545677	0.00227	0.002038	0.26534907978630407	0	NA	3897	1
cg22476744	7	96098346	2.66e-4	8.94e-4	0.7660549232743178	0	NA	3896	1
cg22476928	1	220445976	1.66e-4	3.13e-4	0.5958682892729691	0	NA	3896	1
cg22477023	2	213038668	9.13e-4	5.47e-4	0.09509673015028001	0	NA	3896	1
cg22477036	9	19345977	-4.12e-4	0.001081	0.703107837807452	0	NA	3893	1
cg22477045	20	21105832	1.85e-4	5.08e-4	0.7157286570716299	0	NA	3897	1
cg22477075	2	121290320	-0.0017829999999999999	9.02e-4	0.048073469373000985	0	NA	3896	1
cg22477100	12	120307157	1.05e-4	8.07e-4	0.896478192664319	0	NA	3897	1
cg22477190	3	52333093	-5.12e-4	3.95e-4	0.19490571758134467	0	NA	3896	1
cg22477298	18	21427491	-2.56e-4	9.089999999999999e-4	0.778228643128956	0	NA	3889	1
cg22477428	16	2837938	-6.75e-4	0.001613	0.675599940574978	0	NA	3892	1
cg22477463	3	127268797	-4.0500000000000003e-4	0.001248	0.7455449653308776	0	NA	3897	1
cg22477541	2	195886566	-0.001969	9.97e-4	0.04827668546531377	0	NA	3897	1
cg22477590	1	47155316	6.73e-4	9.95e-4	0.49879819994690144	0	NA	3893	1
cg22477737	2	106473685	5.53e-4	0.001133	0.6254898260323841	0	NA	3897	1
cg22477813	2	199240201	0.001008	0.0013	0.4381124231784344	0	NA	3896	1
cg22478038	5	108441644	-1.5e-4	0.001264	0.9055361030655067	0	NA	3894	1
cg22478045	20	45617890	-0.003769	0.002247	0.09347453458395927	0	NA	3892	1
cg22478094	12	54655026	0.002471	8.98e-4	0.005929216767201626	0	NA	3894	1
cg22478135	14	75877888	-4.6e-5	8.04e-4	0.9543747815247189	0	NA	3895	1
cg22478218	4	95265650	0.00181	0.001112	0.10358897097768527	0	NA	3895	1
cg22478240	10	44252731	-0.001258	5.98e-4	0.035406463641128136	0	NA	3895	1
cg22478358	10	5929900	9.31e-4	8.22e-4	0.2573808375434934	0	NA	3896	1
cg22478417	18	72788422	3.56e-4	8.24e-4	0.6657131881441967	0	NA	3897	1
cg22478443	8	60939589	5.31e-4	0.0016	0.7399836486288742	0	NA	3893	1
cg22478500	21	43142410	8.56e-4	8.67e-4	0.3234894292914148	0	NA	3896	1
cg22478519	14	74353223	6e-5	2.48e-4	0.808830154565488	0	NA	3895	1
cg22478669	16	31240995	-9.6e-5	4.96e-4	0.8465295149640043	0	NA	3896	1
cg22479077	3	5133902	-1.41e-4	0.00118	0.9048859536660603	0	NA	3896	1
cg22479180	6	150186290	7.69e-4	0.001487	0.60505241467508	0	NA	3896	1
cg22479190	15	59385277	0.002289	0.001008	0.02315706924363803	0	NA	3894	1
cg22479242	4	115301317	8.37e-4	0.002185	0.7016705603510993	0	NA	3892	1
cg22479388	11	55705186	0.001979	0.002055	0.33553897620156364	0	NA	3883	1
cg22479402	4	100440288	0.002197	0.001118	0.04940078087386522	0	NA	3894	1
cg22479441	12	15987616	-2.33e-4	0.001946	0.904694828338974	0	NA	3886	1
cg22479453	1	110367354	-0.002206	9.41e-4	0.019062087098681096	0	NA	3892	1
cg22479484	2	233637587	-0.003516	0.00203	0.08327005416952109	0	NA	3718	1
cg22479849	12	132108508	-1.1000000000000002e-4	0.001092	0.9197627313478615	0	NA	3895	1
cg22480071	1	64675165	5.49e-4	0.002122	0.7958526834046289	0	NA	3873	1
cg22480078	19	49122922	2.7e-4	1.9e-4	0.15530145922712288	0	NA	3897	1
cg22480178	3	54157093	6.099999999999999e-4	0.001385	0.6596233741578585	0	NA	3896	1
cg22480244	1	220445929	4.0100000000000004e-4	4.97e-4	0.4197580675911936	0	NA	3882	1
cg22480404	3	11333113	-3.51e-4	2.7e-4	0.1936009691712207	0	NA	3887	1
cg22480441	16	49578315	9.89e-4	9.7e-4	0.30792407462038873	0	NA	3895	1
cg22480775	1	175752866	-3.68e-4	0.001565	0.8140971474176664	0	NA	3888	1
cg22480822	22	47435396	-0.002305	0.00139	0.09726229922985066	0	NA	3886	1
cg22480835	9	117880637	3.03e-4	3.28e-4	0.35560061617252076	0	NA	3868	1
cg22480840	6	105071156	1.5e-4	0.00221	0.9458864907179303	0	NA	3895	1
cg22480885	11	18474657	4.55e-4	9.44e-4	0.6298119664630473	0	NA	3896	1
cg22481018	11	119364629	-0.001072	0.001816	0.5549839288977914	0	NA	3896	1
cg22481028	6	105585184	-4.12e-4	3.83e-4	0.2820533877557965	0	NA	3866	1
cg22481115	3	104156184	-1.58e-4	0.00148	0.9149819544562097	0	NA	3897	1
cg22481130	6	135876889	-6.38e-4	8.46e-4	0.4507668926089201	0	NA	3894	1
cg22481137	15	93994890	-0.002484	0.002679	0.3538166572610425	0	NA	3884	1
cg22481222	19	47762389	-4.09e-4	6.610000000000001e-4	0.5360748356888521	0	NA	3895	1
cg22481486	4	6271157	-0.001143	5.32e-4	0.03167435472167751	0	NA	3885	1
cg22481493	2	149791456	3.8e-5	0.001071	0.9716963090615518	0	NA	3893	1
cg22481546	22	24488557	-6.5e-4	6.79e-4	0.33842083442307336	0	NA	3895	1
cg22481655	5	6484318	-2.48e-4	0.001138	0.827486623743976	0	NA	3896	1
cg22481868	3	128984412	-6.14e-4	7.69e-4	0.424615470244948	0	NA	3895	1
cg22481973	20	57078039	4.57e-4	0.002142	0.8310524111339177	0	NA	3883	1
cg22481981	3	138489960	0.0015239999999999997	0.001192	0.20106490773455835	0	NA	3896	1
cg22481983	11	63360611	6.13e-4	9.79e-4	0.5312171286472311	0	NA	3892	1
cg22482069	5	1077041	0.001269	9.06e-4	0.16131509586348688	0	NA	3895	1
cg22482155	4	149365873	-2.32e-4	3.26e-4	0.4766775468585506	0	NA	3895	1
cg22482158	9	124512110	-3.07e-4	8.61e-4	0.7214196269018885	0	NA	3896	1
cg22482185	9	128582354	1.49e-4	0.001536	0.9227222583070784	0	NA	3823	1
cg22482473	12	13364350	-1.07e-4	0.001908	0.9552783437626916	0	NA	3887	1
cg22482499	2	122363442	-0.002216	0.001362	0.1037330435192494	0	NA	3897	1
cg22482787	1	168080625	5.77e-4	0.001135	0.6111938567086095	0	NA	3897	1
cg22483037	10	31460774	-0.0022600000000000003	0.00105	0.03136736265073645	0	NA	3892	1
cg22483100	1	40157421	3.47e-4	5.32e-4	0.514236272274984	0	NA	3897	1
cg22483130	3	130407253	6.41e-4	0.001007	0.5244217876927064	0	NA	3892	1
cg22483154	22	45945096	1.2999999999999998e-5	8.699999999999999e-4	0.988078030678696	0	NA	3895	1
cg22483165	2	165979191	0.001372	0.001296	0.28976286278294083	0	NA	3881	1
cg22483170	11	120468195	-0.001076	0.001342	0.4226753839934386	0	NA	3896	1
cg22483213	15	95019591	7.08e-4	8.57e-4	0.40872598979979996	0	NA	3897	1
cg22483275	2	233839631	-0.00127	0.002804	0.6506031848625478	0	NA	3897	1
cg22483539	10	11667413	0.0014900000000000002	0.001132	0.18808866473076974	0	NA	3896	1
cg22483686	12	71039763	1.4999999999999999e-5	9.1e-4	0.9868486522434669	0	NA	3896	1
cg22483760	7	132186096	-1.01e-4	7.39e-4	0.8912907129187712	0	NA	3896	1
cg22483919	5	5524013	-0.00123	0.001026	0.23059389563722868	0	NA	3893	1
cg22483939	1	6557018	-1.36e-4	0.001334	0.9187971359414999	0	NA	3883	1
cg22484012	12	11967675	4.3e-4	6.03e-4	0.4757831612208094	0	NA	3897	1
cg22484209	5	64499810	5e-5	0.001833	0.9782382535581362	0	NA	3884	1
cg22484417	11	117103196	5e-5	2.82e-4	0.8592688514395558	0	NA	3891	1
cg22484530	6	136847755	-3.59e-4	4.8800000000000004e-4	0.46194023286886954	0	NA	3897	1
cg22484566	12	129305480	0.001831	0.001108	0.09842715025914021	0	NA	3897	1
cg22484656	2	113871988	-2.52e-4	0.001044	0.8092611466951808	0	NA	3894	1
cg22484672	11	72995646	-0.0011909999999999998	7.52e-4	0.11324456708348428	0	NA	3886	1
cg22484720	5	77172929	-0.001447	0.002225	0.5154745112919543	0	NA	3896	1
cg22484898	9	132772665	0.001051	7.41e-4	0.15608756206212854	0	NA	3888	1
cg22485182	10	54197133	0.001146	0.001972	0.5611488630635375	0	NA	3855	1
cg22485322	12	132329762	-5.1e-4	0.001138	0.654041584038941	0	NA	3882	1
cg22485390	12	53089322	-0.001853	8.27e-4	0.025050130959850442	0	NA	3897	1
cg22485394	6	57244723	-9.17e-4	0.001385	0.5079110687761383	0	NA	3892	1
cg22485414	20	61848436	2e-5	7.3e-4	0.9781428834145418	0	NA	3894	1
cg22485552	5	159507663	1.69e-4	0.00117	0.8851495231760557	0	NA	3889	1
cg22485558	21	42797918	-1.95e-4	7e-4	0.7805737417259055	0	NA	3897	1
cg22485693	6	105585490	-4.66e-4	0.0019239999999999997	0.8086222955083207	0	NA	3897	1
cg22485707	15	67068378	3.85e-4	7.94e-4	0.6277567528261028	0	NA	3893	1
cg22485724	15	78401221	0.001606	8.46e-4	0.05765062948301155	0	NA	3896	1
cg22485944	18	19711922	3.34e-4	0.001053	0.7511002082978993	0	NA	3895	1
cg22485948	5	128877863	0.001984	9.530000000000001e-4	0.03735646546411065	0	NA	3897	1
cg22485949	10	118229634	0.001527	8.93e-4	0.08727208548630602	0	NA	3897	1
cg22485976	17	48677083	-8.690000000000001e-4	7.67e-4	0.2572202760160239	0	NA	3897	1
cg22486008	17	19243288	7.57e-4	9.65e-4	0.43277261452786675	0	NA	3896	1
cg22486199	10	86183300	-4.55e-4	0.001094	0.6774795674537575	0	NA	3895	1
cg22486242	6	5122548	-0.001447	8.81e-4	0.10049641578090784	0	NA	3897	1
cg22486352	1	66717231	0.00109	0.001006	0.2785869918356205	0	NA	3891	1
cg22486366	1	20479732	0.002325	0.001568	0.13813270875701802	0	NA	3897	1
cg22486415	16	1839282	0.00151	9.79e-4	0.12297880301468768	0	NA	3897	1
cg22486420	14	62606796	0.0012979999999999999	0.001267	0.30561463408964284	0	NA	3896	1
cg22486469	4	84692036	1.3e-5	0.001288	0.99194695405135	0	NA	3885	1
cg22486537	13	99543995	0.0020830000000000002	0.002137	0.32969374566297704	0	NA	3892	1
cg22486750	9	746857	-8.49e-4	9.41e-4	0.36693381544826764	0	NA	3896	1
cg22486777	19	34965973	0.00249	0.001631	0.12684290328822478	0	NA	3895	1
cg22486877	2	236684582	9.11e-4	7.96e-4	0.25242779353906764	0	NA	3897	1
cg22486991	2	97532830	-0.001667	7.39e-4	0.02408622869394258	0	NA	3896	1
cg22487019	11	75878925	4.4300000000000003e-4	7.48e-4	0.5536858774829656	0	NA	3896	1
cg22487352	5	141732967	0.001868	0.001659	0.26017419417158694	0	NA	3894	1
cg22487503	16	27642296	-1.41e-4	7.99e-4	0.8599242532382136	0	NA	3895	1
cg22487516	1	10921451	0.0038380000000000003	0.00159	0.015785545064084538	0	NA	3897	1
cg22487542	11	33929210	3.6e-4	9.28e-4	0.6980670708989319	0	NA	3887	1
cg22487718	9	95916977	-3.75e-4	9.169999999999998e-4	0.6825820768953348	0	NA	3896	1
cg22487765	3	33962028	-0.002922	0.002004	0.14481743720066975	0	NA	3734	1
cg22487794	1	184357690	5.07e-4	3.77e-4	0.1786809194931377	0	NA	3896	1
cg22487817	8	124372195	-0.001246	0.001547	0.4205716639582484	0	NA	3896	1
cg22487858	11	12765648	-0.00139	9.48e-4	0.14258162790321025	0	NA	3895	1
cg22487972	1	12225965	5.09e-4	7.35e-4	0.48861270948099816	0	NA	3896	1
cg22488000	3	71180113	3.99e-4	6.31e-4	0.5271715023815481	0	NA	3877	1
cg22488018	19	41146728	7.5e-5	6.45e-4	0.9074313729849599	0	NA	3897	1
cg22488071	6	131962495	8.42e-4	0.001451	0.5617194369734442	0	NA	3886	1
cg22488173	11	71186680	0.001211	7.53e-4	0.10778399806643121	0	NA	3893	1
cg22488253	18	28979412	-3.25e-4	5.64e-4	0.5644522049160585	0	NA	3895	1
cg22488274	14	76044802	-2.6e-4	4.44e-4	0.5581540372512149	0	NA	3829	1
cg22488351	11	8290311	-3.07e-4	5.59e-4	0.5828716415092349	0	NA	3890	1
cg22488361	13	31587127	4.11e-4	0.00133	0.7573043685025092	0	NA	3890	1
cg22488426	7	12989338	0.001009	0.00106	0.3411543984755442	0	NA	3897	1
cg22488492	6	143833213	-2.0700000000000002e-4	2.75e-4	0.45161381772919873	0	NA	3892	1
cg22488539	17	7119330	-0.001019	7.43e-4	0.17022941588595955	0	NA	3891	1
cg22488642	11	3253778	-0.0026439999999999996	0.002266	0.24328558539106893	0	NA	3897	1
cg22488650	5	31030027	0.002219	0.001511	0.1419511219443375	0	NA	3888	1
cg22488718	10	30876912	0.001161	0.001067	0.2765520807180259	0	NA	3896	1
cg22488748	5	31910161	9.55e-4	0.001087	0.37963725727443637	0	NA	3895	1
cg22488883	2	213393136	6.92e-4	0.001342	0.6061000792546636	0	NA	3895	1
cg22488917	18	72425080	-0.002787	0.001179	0.01808527049992425	0	NA	3889	1
cg22489060	2	43705628	-0.003613	0.001287	0.004995810101071815	0	NA	3893	1
cg22489074	12	69144440	9.94e-4	8.77e-4	0.25704238941005503	0	NA	3897	1
cg22489099	2	200322556	-3.1e-5	5.32e-4	0.9535330244241846	0	NA	3893	1
cg22489130	10	44127192	0.00208	0.001195	0.08175621304297111	0	NA	3894	1
cg22489235	7	13097023	-1.6e-5	0.0017729999999999998	0.9927997858421852	0	NA	3881	1
cg22489292	21	44690871	-0.001582	0.001072	0.14001201993245835	0	NA	3896	1
cg22489305	7	21811744	0.001479	0.002267	0.514140547058866	0	NA	3897	1
cg22489329	11	36653370	0.001498	9.51e-4	0.11521397538139766	0	NA	3896	1
cg22489533	9	112804066	-0.001476	0.0017450000000000002	0.39763906618601136	0	NA	3895	1
cg22489875	20	33343193	3.23e-4	0.001188	0.7857100439060904	0	NA	3895	1
cg22489876	2	109609846	5.02e-4	0.004607	0.9132305530946949	0	NA	3897	1
cg22490249	15	57506050	9.98e-4	0.001786	0.5763046428914618	0	NA	3891	1
cg22490277	14	69248158	-0.002685	0.001004	0.007488480561741306	0	NA	3894	1
cg22490346	15	25658842	0.002055	0.001087	0.058687863230836385	0	NA	3897	1
cg22490365	16	85948856	-0.001218	5.67e-4	0.031701988328078294	0	NA	3896	1
cg22490405	2	66663134	-0.001923	0.001219	0.11467533542859329	0	NA	3805	1
cg22490445	3	115542004	7.51e-4	9.65e-4	0.43642851701864266	0	NA	3894	1
cg22490506	10	32636049	-3.15e-4	2.64e-4	0.2327981737570366	0	NA	3874	1
cg22490662	22	23974150	-0.002003	8.31e-4	0.015937268004351884	0	NA	3896	1
cg22490758	11	66680687	-0.001938	7.6e-4	0.010772291908133384	0	NA	3893	1
cg22490929	11	130778332	8.89e-4	0.001426	0.5330071395284044	0	NA	3889	1
cg22491052	3	186174801	-4.77e-4	9.8e-4	0.6264463555983584	0	NA	3888	1
cg22491064	1	117505373	-0.001048	0.001451	0.47013432705218927	0	NA	3895	1
cg22491106	8	2369742	2.87e-4	0.00123	0.8155025765937906	0	NA	3894	1
cg22491122	1	233500733	-0.001022	0.001576	0.5166763803961691	0	NA	3896	1
cg22491134	7	1370713	0.00214	8.75e-4	0.014456551225679399	0	NA	3896	1
cg22491193	12	81669183	3.43e-4	0.001273	0.7875893675711367	0	NA	3894	1
cg22491255	2	37389173	-0.001262	0.001591	0.4276544241107354	0	NA	3890	1
cg22491268	8	38831628	-3.6e-4	4.9e-4	0.4625259498471469	0	NA	3896	1
cg22491529	1	205709881	-7.8e-5	0.001402	0.9556327351258792	0	NA	3895	1
cg22491627	4	148081961	-0.002837	0.001888	0.13292975988177	0	NA	3877	1
cg22491630	8	9182461	4.7699999999999994e-4	0.001131	0.673207020622	0	NA	3895	1
cg22491683	17	62664239	2.75e-4	0.001228	0.8228029259842572	0	NA	3896	1
cg22491947	17	80143912	-0.00158	0.001512	0.2960351966391975	0	NA	3887	1
cg22492024	3	176093853	6.31e-4	0.0011840000000000002	0.5940756761054014	0	NA	3895	1
cg22492073	10	71256242	-2.96e-4	7.74e-4	0.7021432273300091	0	NA	3893	1
cg22492274	20	10657313	-4.68e-4	4.33e-4	0.27977211424439036	0	NA	3893	1
cg22492435	10	101542189	-6.58e-4	0.001171	0.5741753675505801	0	NA	3884	1
cg22492709	6	109245383	0.001321	7.3e-4	0.07035954064863713	0	NA	3895	1
cg22492793	10	72812042	9.76e-4	0.00093000000000000005	0.29396536762050646	0	NA	3896	1
cg22492847	11	70602173	4.9e-4	0.00114	0.6673232648112222	0	NA	3896	1
cg22493080	5	158301526	-9.88e-4	9.22e-4	0.28390714135234413	0	NA	3897	1
cg22493216	10	115535733	-8.28e-4	0.001615	0.608165738301313	0	NA	3893	1
cg22493361	22	20919597	-6.93e-4	8.58e-4	0.4192677329203937	0	NA	3894	1
cg22493523	11	82957706	5.79e-4	0.001109	0.6016062938597775	0	NA	3896	1
cg22493532	15	80472702	2.92e-4	9.35e-4	0.754812946418701	0	NA	3888	1
cg22493686	11	35234096	-9.24e-4	0.00128	0.470371332905446	0	NA	3897	1
cg22493759	16	3839567	0.00222	0.00113	0.04946034696915815	0	NA	3895	1
cg22494351	22	45356018	9.46e-4	7.94e-4	0.23348255826011544	0	NA	3894	1
cg22494377	11	78023011	1.8e-4	0.001	0.8571525681981985	0	NA	3897	1
cg22494606	17	39917690	-3.68e-4	8.429999999999999e-4	0.6624477549047774	0	NA	3893	1
cg22494642	2	134845389	0.001063	0.001206	0.3780871807989189	0	NA	3881	1
cg22494653	18	28786898	2.7e-4	7.62e-4	0.7230910564878377	0	NA	3896	1
cg22494904	1	167596039	6.42e-4	6.92e-4	0.35353951498853864	0	NA	3897	1
cg22495026	1	246973009	4.07e-4	9.520000000000002e-4	0.6689998867229592	0	NA	3895	1
cg22495165	18	75310128	7.28e-4	0.001431	0.6109378806244933	0	NA	3896	1
cg22495590	5	138161059	-1.45e-4	0.0018099999999999998	0.9361493739947744	0	NA	3895	1
cg22495669	3	50326075	5.55e-4	9.01e-4	0.5379062401235906	0	NA	3896	1
cg22495957	6	138191135	-0.002825	9.82e-4	0.004017529418703328	0	NA	3895	1
cg22496030	8	124497545	-0.001296	8.71e-4	0.1367654276501875	0	NA	3896	1
cg22496040	5	914529	3.37e-4	8.98e-4	0.7074534311984529	0	NA	3892	1
cg22496173	1	64059349	4.59e-4	2.3299999999999997e-4	0.048843289548553985	0	NA	3817	1
cg22496306	7	37598393	-0.001414	0.001212	0.2433450091487625	0	NA	3896	1
cg22496475	5	128795842	-5.3e-4	5.59e-4	0.3430675299113597	0	NA	3893	1
cg22496681	2	112842332	6.27e-4	7.07e-4	0.37516191080964706	0	NA	3897	1
cg22496720	14	37655457	2.2e-5	9.760000000000001e-4	0.9820164201052397	0	NA	3897	1
cg22496928	14	29300586	-7.45e-4	0.002134	0.7270069897412916	0	NA	3894	1
cg22496989	2	64348245	-0.001548	0.001303	0.2348225248689881	0	NA	3896	1
cg22497084	12	2561860	3.38e-4	8.63e-4	0.6953116580570078	0	NA	3896	1
cg22497094	6	19811863	-0.001057	0.001965	0.590636777499137	0	NA	3897	1
cg22497115	10	109376298	-0.001767	0.00224	0.43020594497615766	0	NA	3897	1
cg22497162	9	96085122	7.44e-4	9.46e-4	0.43159257173182647	0	NA	3863	1
cg22497455	2	38846817	0.002134	7.68e-4	0.005458600467789094	0	NA	3891	1
cg22497573	17	73765876	1.81e-4	7.89e-4	0.8185546871668294	0	NA	3893	1
cg22497764	4	1885599	-2.58e-4	9.4e-4	0.7837249265985144	0	NA	3894	1
cg22497839	12	30997654	-2.48e-4	6.91e-4	0.7196697913610217	0	NA	3884	1
cg22497879	2	191745390	-8.24e-4	0.001342	0.5392094183416059	0	NA	3873	1
cg22497940	20	3874479	-1.6e-5	8e-4	0.984043372566196	0	NA	3897	1
cg22498073	14	78644786	-1.21e-4	9.87e-4	0.9024288289608373	0	NA	3882	1
cg22498119	5	179524663	9.05e-4	9.08e-4	0.318912074747261	0	NA	3896	1
cg22498139	5	50676903	-3.3499999999999996e-4	7.58e-4	0.6585235739984125	0	NA	3895	1
cg22498240	8	8356560	-7.33e-4	0.001323	0.5795488432670872	0	NA	3858	1
cg22498404	1	223840598	0.001305	0.001996	0.5132357596636493	0	NA	3897	1
cg22498452	17	79106652	3.44e-4	7.15e-4	0.6304320095364531	0	NA	3896	1
cg22498467	20	46359665	-6.87e-4	9.86e-4	0.4859564052532408	0	NA	3896	1
cg22498565	3	55653533	-0.001115	0.001656	0.5007506145366654	0	NA	3894	1
cg22498631	11	85469383	0.001117	0.001018	0.272532336087092	0	NA	3880	1
cg22498816	13	109317791	-2.74e-4	0.001557	0.860310088852363	0	NA	3897	1
cg22498985	17	73270555	4.36e-4	4.8800000000000004e-4	0.3716201857887267	0	NA	3896	1
cg22499064	20	45141043	-4.79e-4	0.001959	0.8068339171875417	0	NA	3865	1
cg22499099	13	28606142	-1.7e-5	6.93e-4	0.9804290371592194	0	NA	3895	1
cg22499135	1	108543103	-1.9800000000000002e-4	7.77e-4	0.7988572961148024	0	NA	3894	1
cg22499153	5	134583552	0.0016830000000000003	0.001259	0.18129602066201633	0	NA	3897	1
cg22499179	18	3042598	-2.42e-4	9.34e-4	0.7955575891581446	0	NA	3895	1
cg22499219	2	8177070	1.1e-4	6.87e-4	0.8727893444491049	0	NA	3894	1
cg22499235	5	134579793	0.00207	0.001059	0.050621534701531565	0	NA	3897	1
cg22499264	19	4759593	-1.36e-4	4.37e-4	0.755638841754639	0	NA	3897	1
cg22499399	5	172381770	0.001197	0.00221	0.5880741379068982	0	NA	3814	1
cg22499408	3	45814883	3e-4	9.98e-4	0.7637186144587296	0	NA	3895	1
cg22499571	16	8398666	-7.2e-5	0.0036459999999999995	0.9842446640757824	0	NA	3881	1
cg22499652	1	84630050	0.002003	0.0017829999999999999	0.26127293547784836	0	NA	3891	1
cg22499656	10	65527320	-0.00361	0.002365	0.12690354247899893	0	NA	3882	1
cg22499688	12	64845600	5e-6	2.34e-4	0.9829524818417481	0	NA	3895	1
cg22499845	1	161298167	0.001437	9.84e-4	0.1441895520958261	0	NA	3896	1
cg22499925	16	20775119	-1.02e-4	3.22e-4	0.7514179879326193	0	NA	3896	1
cg22499994	10	17071728	-4.9e-5	5.52e-4	0.9292661974212959	0	NA	3892	1
cg22500027	14	22935574	-4.75e-4	0.00106	0.6540714965971199	0	NA	3896	1
cg22500068	3	44967627	-4.17e-4	9.630000000000001e-4	0.6649989275230724	0	NA	3893	1
cg22500078	6	138104345	-4.9e-4	8.509999999999999e-4	0.5647549808268957	0	NA	3896	1
cg22500232	1	216366323	-0.002121	0.002013	0.2920426082894681	0	NA	3816	1
cg22500255	1	28384743	-5.49e-4	0.002048	0.7886482036858318	0	NA	3788	1
cg22500281	2	204652027	-0.002661	0.001974	0.17765056186440864	0	NA	3848	1
cg22500349	9	109739350	-7.54e-4	7.91e-4	0.3404767066256329	0	NA	3897	1
cg22500472	3	185491725	-5.73e-4	0.001569	0.7149615474237405	0	NA	3880	1
cg22500501	10	73976536	-1.34e-4	0.001007	0.894139190820048	0	NA	3894	1
cg22500589	8	95865660	-0.002209	0.001516	0.14508215165582095	0	NA	3885	1
cg22500594	14	65569550	-1.65e-4	2.31e-4	0.4750505240539529	0	NA	3869	1
cg22500706	16	34510826	0.002374	0.003464	0.4931326307333264	0	NA	3894	1
cg22500728	8	101590011	9.619999999999999e-4	9.48e-4	0.310216463140312	0	NA	3895	1
cg22500856	14	24021181	3.2e-5	3.6e-4	0.9291702139784809	0	NA	3896	1
cg22500899	7	142724981	3.4e-4	6.69e-4	0.6112982069354207	0	NA	3894	1
cg22500906	13	48700296	7.2e-5	9.58e-4	0.9400901337645223	0	NA	3897	1
cg22500977	16	80587541	8.2e-4	9.93e-4	0.4089286385375681	0	NA	3892	1
cg22501057	15	71015431	3.5e-5	0.001653	0.9831071547914001	0	NA	3897	1
cg22501412	2	27886260	4.2e-4	2.2300000000000003e-4	0.05964508730990796	0	NA	3896	1
cg22501427	8	103538852	6.79e-4	0.001289	0.5983568367440917	0	NA	3894	1
cg22501541	8	50467295	-0.001853	0.001065	0.08187550682952946	0	NA	3897	1
cg22501554	10	125188579	6.48e-4	9.41e-4	0.4910566923627717	0	NA	3896	1
cg22501639	19	55626108	9.66e-4	6.66e-4	0.1469329471139927	0	NA	3897	1
cg22501824	11	68236944	-0.00283	0.0021	0.17778094102125075	0	NA	3884	1
cg22501839	10	63433268	-0.001372	0.001863	0.4614589591760703	0	NA	3884	1
cg22501850	15	52946007	-0.004098	0.001752	0.019333306712859148	0	NA	3857	1
cg22501918	2	33216742	-3.16e-4	0.001108	0.775492026622143	0	NA	3895	1
cg22501927	1	21583342	0.001199	8.23e-4	0.1451536138228823	0	NA	3896	1
cg22502065	2	234130713	-0.004358	0.001868	0.01964938160386923	0	NA	3817	1
cg22502184	15	75093933	-2.67e-4	8.9e-4	0.7641771556220947	0	NA	3893	1
cg22502570	2	144694439	-5.81e-4	3.17e-4	0.06683119286240082	0	NA	3891	1
cg22502660	10	101056983	0.0018510000000000002	9.389999999999998e-4	0.04869574394265486	0	NA	3896	1
cg22502721	20	45411077	-0.001966	0.002098	0.34871589815912846	0	NA	3892	1
cg22502731	2	27217480	7.09e-4	0.001152	0.5382566628831109	0	NA	3895	1
cg22502749	20	18276443	-0.001223	9.68e-4	0.20643477746891328	0	NA	3897	1
cg22502776	14	24540516	-0.002107	0.00192	0.2724683940609089	0	NA	3891	1
cg22502781	20	56526406	-5.88e-4	0.001071	0.5829919937277386	0	NA	3891	1
cg22502807	2	141580042	1.12e-4	0.001917	0.9534104029023537	0	NA	3851	1
cg22502837	12	56137111	-7.84e-4	4.25e-4	0.06508033472650221	0	NA	3895	1
cg22502944	4	184427088	1.57e-4	2.18e-4	0.47141203008161836	0	NA	3893	1
cg22502962	2	95652521	-0.004216	0.002968	0.1554664814914166	0	NA	3896	1
cg22502965	11	66687519	-9.2e-5	7.92e-4	0.907524456627798	0	NA	3896	1
cg22502977	3	9193048	0.001822	0.001209	0.13180281291602744	0	NA	3896	1
cg22503301	8	96318034	3.58e-4	0.001005	0.7216766348248577	0	NA	3896	1
cg22503308	5	59742858	-9.96e-4	0.001401	0.47713333389984014	0	NA	3897	1
cg22503318	1	202663616	-6.71e-4	0.004342	0.8771862769986621	0	NA	3896	1
cg22503337	7	43134938	0.001185	0.001004	0.2378893134925782	0	NA	3896	1
cg22503444	6	151197957	6.07e-4	6.77e-4	0.36993097882020454	0	NA	3896	1
cg22503466	6	46655976	0.002542	0.002045	0.21385612099888082	0	NA	3880	1
cg22503684	1	249115498	-9.25e-4	8.24e-4	0.26161896618683006	0	NA	3897	1
cg22503783	9	130768215	1.01e-4	6.63e-4	0.8789204668173384	0	NA	3894	1
cg22503920	3	13740959	4.3599999999999997e-4	0.001164	0.7079799555151283	0	NA	3894	1
cg22504122	1	241756937	5.8e-4	0.002073	0.7796403527253027	0	NA	3764	1
cg22504208	7	158579625	2.96e-4	0.001057	0.7794484714534222	0	NA	3892	1
cg22504438	3	156997100	-5.22e-4	7.58e-4	0.49104080775274134	0	NA	3892	1
cg22504696	10	118956514	1.23e-4	9.74e-4	0.89950762161886	0	NA	3894	1
cg22504849	5	171385088	7e-5	3.17e-4	0.8252324428291772	0	NA	3895	1
cg22505241	7	140531665	8.54e-4	8.93e-4	0.3389070592705748	0	NA	3896	1
cg22505312	8	11711273	-4.650000000000001e-4	0.0012349999999999998	0.7065316737901879	0	NA	3897	1
cg22505340	20	23900934	0.001377	9.96e-4	0.16680898864254745	0	NA	3892	1
cg22505386	12	56116988	-7.68e-4	0.001134	0.49824818790835396	0	NA	3895	1
cg22505420	12	113675733	-2.38e-4	5.79e-4	0.6810332758419659	0	NA	3893	1
cg22505577	10	6960855	8.17e-4	8.81e-4	0.35374210238036763	0	NA	3894	1
cg22505627	14	24737134	-0.001425	7.98e-4	0.07414553111140686	0	NA	3894	1
cg22505766	13	112925422	0.0012409999999999997	0.002081	0.5509428314195526	0	NA	3893	1
cg22505804	6	36255897	-0.001352	0.00115	0.23973389744152476	0	NA	3897	1
cg22505808	10	76736060	-3.39e-4	0.001887	0.8574271616575705	0	NA	3820	1
cg22506399	15	95334307	-8.28e-4	0.001223	0.4983909096766777	0	NA	3896	1
cg22506456	15	96814016	0.003999	0.002941	0.1739117137429303	0	NA	3889	1
cg22506563	18	13378319	0.001879	0.001128	0.09575721279518734	0	NA	3897	1
cg22506676	16	13483745	3e-5	0.001005	0.9761860871085017	0	NA	3894	1
cg22506695	2	80726379	-9.33e-4	9.8e-4	0.3410762821773094	0	NA	3877	1
cg22506773	20	46113164	2.87e-4	0.001166	0.8055733552970447	0	NA	3897	1
cg22507081	22	37417166	-6.78e-4	8.42e-4	0.42068947550061836	0	NA	3896	1
cg22507167	2	109599592	-6.33e-4	0.001462	0.6650376279587333	0	NA	3897	1
cg22507181	21	46463663	-2e-6	0.001278	0.9987513548746072	0	NA	3895	1
cg22507243	6	29568473	7.61e-4	6.96e-4	0.27422224915284404	0	NA	3884	1
cg22507244	14	77609143	-0.001162	0.001512	0.44217919306933423	0	NA	3896	1
cg22507258	11	6236698	-6.59e-4	0.001038	0.5255101003403162	0	NA	3891	1
cg22507304	14	77709189	1.1200000000000001e-4	3.21e-4	0.7271571347729893	0	NA	3895	1
cg22507435	14	50862624	2.65e-4	0.001657	0.8729381224696123	0	NA	3893	1
cg22507449	4	1003719	7e-5	3.41e-4	0.8373544687122615	0	NA	3790	1
cg22507760	6	31725898	-0.001041	7.98e-4	0.19205931667647824	0	NA	3897	1
cg22507969	7	147849501	5.52e-4	0.001443	0.7020635477755103	0	NA	3894	1
cg22508140	16	56291792	-2.5e-4	0.001248	0.8412299207665832	0	NA	3889	1
cg22508229	8	17013221	1.7e-4	4.92e-4	0.729697121791564	0	NA	3895	1
cg22508492	11	46275455	-1.0500000000000002e-4	7.5e-4	0.8886599903881871	0	NA	3894	1
cg22508807	12	133125996	7.56e-4	8.78e-4	0.38921169734424044	0	NA	3896	1
cg22508829	17	17843585	0.002001	9.29e-4	0.03124574377470846	0	NA	3896	1
cg22508866	3	184049081	6.97e-4	6.39e-4	0.27537549844689224	0	NA	3896	1
cg22509036	2	47706608	3.27e-4	0.001758	0.8524394084210893	0	NA	3737	1
cg22509052	14	22203561	-3.8600000000000006e-4	0.001145	0.7360280212341292	0	NA	3892	1
cg22509132	12	76132486	-9.38e-4	9.87e-4	0.3419320992394348	0	NA	3897	1
cg22509158	7	15727847	-6.7e-5	0.001149	0.9535004474627121	0	NA	3892	1
cg22509170	2	121842804	0.002236	0.001432	0.11841701966298519	0	NA	3894	1
cg22509199	7	81299248	0.001132	0.001723	0.5111850214989626	0	NA	3853	1
cg22509200	16	8891581	1.5e-4	1.87e-4	0.4224725357378068	0	NA	3748	1
cg22509223	17	5308515	-3.8e-5	6.77e-4	0.9552382568275413	0	NA	3894	1
cg22509261	7	5864255	-4.15e-4	9.58e-4	0.6648737252072718	0	NA	3897	1
cg22509343	12	111065995	0.001515	0.001377	0.27123720857115163	0	NA	3883	1
cg22509480	8	130400776	0.001689	0.001039	0.10403444741565845	0	NA	3896	1
cg22509636	5	170108522	0.001084	0.001742	0.5337622081085832	0	NA	3897	1
cg22510067	2	137747619	-0.001834	0.0012310000000000003	0.13626482386858915	0	NA	3896	1
cg22510087	7	75906416	8.97e-4	9.8e-4	0.36003094587587214	0	NA	3893	1
cg22510091	12	69006329	-9.1e-5	7.26e-4	0.9002509407254421	0	NA	3889	1
cg22510161	1	85300095	-1.26e-4	0.001056	0.9050232793926873	0	NA	3893	1
cg22510167	13	85439968	-6.27e-4	0.00182	0.7304661646330016	0	NA	3743	1
cg22510460	2	75789090	-0.003382	0.002408	0.16017446046380163	0	NA	3894	1
cg22510476	3	182204178	-6.460000000000001e-4	0.001048	0.537622494335245	0	NA	3893	1
cg22510507	15	34623708	7.26e-4	0.001314	0.5805980154545372	0	NA	3892	1
cg22510659	2	101039343	-4.02e-4	0.001357	0.7670454978672716	0	NA	3897	1
cg22510822	17	3337427	-9.09e-4	0.001335	0.49593547910341357	0	NA	3894	1
cg22510999	11	93465336	-4.0400000000000006e-4	0.001657	0.8073747826362133	0	NA	3889	1
cg22511052	22	39764844	0.0014410000000000002	0.001155	0.2121705996266134	0	NA	3892	1
cg22511079	3	159481693	2.67e-4	2.89e-4	0.35555117544955606	0	NA	3897	1
cg22511135	21	39499519	6.46e-4	0.001281	0.6140551299197579	0	NA	3895	1
cg22511143	9	134193527	-8.45e-4	8.19e-4	0.30219110720629755	0	NA	3893	1
cg22511153	1	98676021	0.003997	0.002684	0.13643596626283921	0	NA	3834	1
cg22511161	15	26297565	-0.0013729999999999999	0.002276	0.5463415130959737	0	NA	3897	1
cg22511388	10	106081758	-0.001408	9.16e-4	0.12426443935241188	0	NA	3894	1
cg22511412	14	37413403	5.09e-4	0.00106	0.6310932358900692	0	NA	3895	1
cg22511570	3	171281283	0.001061	0.001034	0.30483870706309196	0	NA	3896	1
cg22511595	1	28287122	6.93e-4	9.55e-4	0.4680506320313817	0	NA	3887	1
cg22511605	19	49658612	0.002003	0.001611	0.21374731219396978	0	NA	3896	1
cg22511642	5	17380451	-6.78e-4	8.3e-4	0.4140041696983391	0	NA	3891	1
cg22511650	14	100063267	8.589999999999998e-4	8.3e-4	0.30069704522799484	0	NA	3896	1
cg22511677	17	26099436	-0.00197	0.001435	0.1698075965059539	0	NA	3893	1
cg22511710	8	141161132	-5.67e-4	5.69e-4	0.31901452178030754	0	NA	3896	1
cg22511774	13	114746915	8.1e-4	0.001254	0.5183227376726981	0	NA	3897	1
cg22511812	6	89673282	3.18e-4	4.77e-4	0.5049850750938458	0	NA	3886	1
cg22511911	20	37771593	0.001272	0.001232	0.3018531498163983	0	NA	3896	1
cg22511970	2	207847521	2.93e-4	9.030000000000002e-4	0.7455792218098151	0	NA	3896	1
cg22512011	13	77402717	-3.21e-4	9.9e-4	0.7457545056105961	0	NA	3895	1
cg22512068	1	217715886	0.001452	0.001246	0.24388582327857147	0	NA	3891	1
cg22512085	5	96519141	-2.95e-4	3.3e-4	0.37135431884599923	0	NA	3894	1
cg22512093	2	149974437	0.001623	0.001649	0.32500102838612344	0	NA	3877	1
cg22512239	16	725307	-2.1300000000000003e-4	5.1e-4	0.6762051848849074	0	NA	3895	1
cg22512349	15	43808408	-5.2e-4	8.77e-4	0.5532277022514125	0	NA	3894	1
cg22512364	7	2418200	-1.64e-4	9.43e-4	0.861933801629757	0	NA	3896	1
cg22512475	12	99737641	-8.41e-4	0.002058	0.6827971381424334	0	NA	3850	1
cg22512527	17	27032294	0.001635	0.001069	0.12614876554171248	0	NA	3895	1
cg22512634	1	19789840	1.12e-4	2.99e-4	0.7079714066486162	0	NA	3897	1
cg22512636	3	153342124	0.003184	0.001722	0.06445596795221911	0	NA	3893	1
cg22512773	16	3055172	5.36e-4	4.92e-4	0.27596391375143164	0	NA	3896	1
cg22512861	5	133334294	0.001877	0.001028	0.06786901945004417	0	NA	3895	1
cg22513229	19	7447757	-9.78e-4	9.72e-4	0.31433243494893554	0	NA	3897	1
cg22513355	19	55046406	-0.004532	0.002451	0.06445186269881527	0	NA	3897	1
cg22513409	7	143716871	8.51e-4	0.0015	0.5704877342309639	0	NA	3888	1
cg22513428	6	16589116	-9.9e-5	0.002702	0.9707724272644851	0	NA	3807	1
cg22513480	6	166622889	-0.001525	0.00147	0.2995425064801949	0	NA	3889	1
cg22513591	2	31360896	4.8e-5	3.22e-4	0.8814997211719362	0	NA	3865	1
cg22513636	9	120384589	-0.001671	0.00146	0.2524078212867141	0	NA	3897	1
cg22513729	9	116102716	-6.64e-4	4.06e-4	0.10195098171745075	0	NA	3883	1
cg22513770	12	98985274	-0.001288	9.45e-4	0.17289418348717675	0	NA	3894	1
cg22513805	5	168335527	-3.26e-4	0.00138	0.813252739655176	0	NA	3886	1
cg22513846	2	161693503	-0.003636	0.00191	0.056953837731271766	0	NA	3895	1
cg22513903	1	242120808	9.88e-4	0.00101	0.3279666038607187	0	NA	3897	1
cg22513917	7	80460487	-3.16e-4	8.42e-4	0.7074396623863684	0	NA	3890	1
cg22513953	8	1086379	0.001419	0.001596	0.37395055107686076	0	NA	3895	1
cg22514076	11	13060426	7.3e-4	8.53e-4	0.39210672896458176	0	NA	3895	1
cg22514231	11	915093	8.89e-4	8.94e-4	0.3200246842935831	0	NA	3895	1
cg22514284	17	72754345	-0.001148	0.00129	0.37350751191359655	0	NA	3895	1
cg22514294	20	62199502	-3.3e-5	2.62e-4	0.8997681800705216	0	NA	3895	1
cg22514412	11	75997034	-0.001576	0.001595	0.3231096627351684	0	NA	3896	1
cg22514579	9	134001375	3.7e-5	2.69e-4	0.8905988652787388	0	NA	3893	1
cg22514699	2	134889477	7.4e-5	9.520000000000002e-4	0.9380419607362652	0	NA	3895	1
cg22514931	4	55313459	5.62e-4	0.001018	0.5809052808685895	0	NA	3896	1
cg22515046	1	183896203	-2.4399999999999997e-4	9.2e-4	0.7908419981652324	0	NA	3895	1
cg22515100	1	4147251	1.25e-4	0.00133	0.9251211021184993	0	NA	3897	1
cg22515121	3	195249160	-3.16e-4	0.001346	0.8143874957488637	0	NA	3894	1
cg22515456	12	119992159	-0.001926	0.00299	0.5194800133827708	0	NA	3892	1
cg22515458	3	5050513	5.62e-4	0.001215	0.6436859224487308	0	NA	3895	1
cg22515592	6	170126595	0.001304	9.47e-4	0.1685184509643862	0	NA	3896	1
cg22515710	12	56321420	1.6e-4	5.31e-4	0.7631718124600987	0	NA	3889	1
cg22515812	1	9516326	0.0028129999999999995	0.002214	0.20388841455822002	0	NA	3897	1
cg22515862	5	150631895	6.8e-5	6.88e-4	0.9212675243704727	0	NA	3893	1
cg22515913	20	44517333	-0.001244	0.00316	0.6938240387457049	0	NA	3894	1
cg22515971	3	197026244	-2.24e-4	3.07e-4	0.46560922962799106	0	NA	3894	1
cg22516138	6	148775985	-8.8e-5	0.001114	0.9370369070798944	0	NA	3894	1
cg22516182	8	102400152	-1.03e-4	0.001406	0.9416012363412294	0	NA	3870	1
cg22516240	16	74757343	5.8e-4	0.001331	0.663008992861853	0	NA	3897	1
cg22516307	1	7731906	-3.02e-4	6.72e-4	0.6531396968024356	0	NA	3895	1
cg22516385	1	114081079	-6e-4	0.001279	0.6389863676615808	0	NA	3895	1
cg22516499	2	135482410	9.6e-5	7.95e-4	0.9038853181640717	0	NA	3897	1
cg22516543	20	34437529	-0.00262	0.001065	0.013890067015490554	0	NA	3895	1
cg22516649	8	97718934	-0.00137	0.002795	0.6240199744799522	0	NA	3790	1
cg22516717	21	45359715	5.89e-4	0.001009	0.5593910230997479	0	NA	3893	1
cg22516725	16	79071140	9.500000000000001e-4	9.82e-4	0.3333373930005799	0	NA	3895	1
cg22516745	8	12991259	-3.7e-4	6.25e-4	0.5538505883941673	0	NA	3891	1
cg22516853	2	28693567	-6.14e-4	0.001315	0.6405570067635049	0	NA	3851	1
cg22516914	21	44257032	-9.02e-4	9.78e-4	0.3563771261063841	0	NA	3897	1
cg22517107	19	33784419	8.06e-4	5.35e-4	0.13192807939650694	0	NA	3881	1
cg22517622	3	20227804	2.78e-4	3.37e-4	0.40941370868263754	0	NA	3852	1
cg22517730	3	127085543	8.95e-4	0.002463	0.716322537931251	0	NA	3895	1
cg22517841	1	156246991	0.002733	7.63e-4	3.4108673870712487e-4	0	NA	3892	1
cg22517858	19	44140700	9.96e-4	0.001026	0.33166768922094064	0	NA	3897	1
cg22517968	5	68664922	-2.73e-4	2.1e-4	0.1936009691712207	0	NA	3893	1
cg22518052	8	100905410	2.54e-4	3.74e-4	0.49704638173997095	0	NA	3759	1
cg22518072	8	58405302	7.27e-4	0.003009	0.8090835290967104	0	NA	3897	1
cg22518081	17	3486958	-7.75e-4	6.96e-4	0.26549128142054473	0	NA	3892	1
cg22518417	16	67192409	-5.91e-4	0.00122	0.62808340718954	0	NA	3893	1
cg22518632	8	114449475	-4.93e-4	5.52e-4	0.371795086531438	0	NA	3894	1
cg22518802	1	180203546	-3.35e-4	8.72e-4	0.7008492562889548	0	NA	3894	1
cg22518946	1	114665989	-1.59e-4	0.001037	0.8781404847749272	0	NA	3895	1
cg22519086	17	62703319	0.00123	5.91e-4	0.037413931632642075	0	NA	3897	1
cg22519482	6	21387005	-0.001109	0.001038	0.2853397695262159	0	NA	3897	1
cg22519484	9	107503042	-0.0017799999999999997	0.001858	0.338052988371488	0	NA	3824	1
cg22519601	17	76894321	-4.7200000000000003e-4	9.23e-4	0.6090878334273531	0	NA	3892	1
cg22519705	2	48059922	-0.001845	0.001185	0.11947950170653965	0	NA	3895	1
cg22519827	4	140151171	-0.002464	0.0019029999999999997	0.19539002982294404	0	NA	3852	1
cg22520036	17	73933753	6.36e-4	9.89e-4	0.520176206335163	0	NA	3894	1
cg22520042	1	31477019	1.09e-4	8.59e-4	0.8990260886129315	0	NA	3895	1
cg22520081	2	226707853	-0.002505	0.002002	0.21084373674412124	0	NA	3837	1
cg22520103	16	68858297	-1.33e-4	9.01e-4	0.8826475932007497	0	NA	3894	1
cg22520210	17	9746192	-3.26e-4	0.0018670000000000002	0.8613847730364179	0	NA	3896	1
cg22520223	3	72318662	9.260000000000001e-4	9.15e-4	0.3115276025143604	0	NA	3895	1
cg22520231	7	55355859	-0.001005	0.001306	0.4415815501967302	0	NA	3897	1
cg22520312	2	9628257	-5.82e-4	7e-4	0.40573156407109734	0	NA	3897	1
cg22520374	14	52182104	0.001088	0.001576	0.48997076077458174	0	NA	3888	1
cg22520445	16	3146555	-0.001624	6.45e-4	0.011808047977662	0	NA	3897	1
cg22520453	21	36850570	0.001737	6.95e-4	0.012444573919601276	0	NA	3894	1
cg22520505	11	10823242	6.47e-4	0.001009	0.5213739499641032	0	NA	3895	1
cg22520507	2	71175706	-1.0100000000000002e-4	4.29e-4	0.8138740449271498	0	NA	3877	1
cg22520516	1	23907333	-2e-4	6.45e-4	0.7565020072418845	0	NA	3894	1
cg22520587	6	129829269	0.003512	0.001502	0.019376060830212167	0	NA	3893	1
cg22520692	7	98017493	0.001192	0.001417	0.4002281529370726	0	NA	3894	1
cg22520700	19	42395107	7.28e-4	9.11e-4	0.4242197645381699	0	NA	3896	1
cg22520733	10	17017245	2.74e-4	0.0018730000000000003	0.8836929528833013	0	NA	3896	1
cg22520834	7	114561493	7.15e-4	0.001586	0.6521195218223186	0	NA	3881	1
cg22520850	12	111531339	0.001003	0.00126	0.4260135837183143	0	NA	3896	1
cg22520883	2	129200799	-0.001372	6.13e-4	0.02520978086261156	0	NA	3895	1
cg22521122	11	10823048	0.001687	0.001804	0.34971402965858966	0	NA	3848	1
cg22521320	8	140994323	3.19e-4	0.001061	0.763673960461231	0	NA	3896	1
cg22521500	17	17224775	-2.86e-4	7.48e-4	0.7021995908742971	0	NA	3897	1
cg22521643	10	35060440	5.22e-4	0.001141	0.6473164258135243	0	NA	3892	1
cg22521707	6	143718679	1.43e-4	8.32e-4	0.8635358011936923	0	NA	3897	1
cg22521800	17	47973600	-8.14e-4	0.001226	0.5067237227221008	0	NA	3896	1
cg22521810	1	12181905	3.07e-4	9.29e-4	0.7410502487092017	0	NA	3897	1
cg22521924	3	47996889	7.12e-4	6.6e-4	0.28068229955845214	0	NA	3887	1
cg22521947	16	56438331	-0.00134	0.001499	0.371359727237143	0	NA	3889	1
cg22521972	10	73471597	-0.00105	8.87e-4	0.23650590191392232	0	NA	3892	1
cg22521992	15	72824997	-0.001715	0.001077	0.11129794200531931	0	NA	3893	1
cg22522166	3	85553060	0.002294	0.002254	0.3087985716473332	0	NA	3873	1
cg22522268	3	45071260	0.001608	0.001019	0.11456155175306805	0	NA	3894	1
cg22522358	12	97416508	0.001291	0.002274	0.5702236992857247	0	NA	3730	1
cg22522403	10	14222795	-5.7e-4	0.001145	0.6186133189024222	0	NA	3893	1
cg22522427	12	80737595	0.001073	0.001264	0.39594116538427354	0	NA	3894	1
cg22522429	18	71982830	7.7e-5	9.93e-4	0.9381917445941672	0	NA	3895	1
cg22522720	6	65087320	-5.17e-4	0.00124	0.6767255982266426	0	NA	3893	1
cg22522728	4	40226021	-8.18e-4	0.001102	0.4579136171649692	0	NA	3894	1
cg22522752	6	15090971	8.780000000000001e-4	0.001453	0.5456661201001072	0	NA	3897	1
cg22522776	3	101675062	-6.6e-5	0.001898	0.9722603950573758	0	NA	3842	1
cg22522875	12	104679635	2.93e-4	0.001255	0.8153994630069136	0	NA	3894	1
cg22522886	2	217560706	0.0032130000000000006	0.002436	0.18718064083150496	0	NA	3897	1
cg22523141	17	72452460	-5.85e-4	0.001217	0.6307366817197049	0	NA	3897	1
cg22523183	15	83383347	1.21e-4	7.54e-4	0.8725049808777059	0	NA	3892	1
cg22523351	8	59554016	-0.002831	0.0018760000000000003	0.13128298183730644	0	NA	3816	1
cg22523440	16	2933093	-1.08e-4	3.04e-4	0.722392453302257	0	NA	3822	1
cg22523443	4	95440252	5.78e-4	5.02e-4	0.24957000744782643	0	NA	3897	1
cg22523647	2	160148716	6.87e-4	0.001196	0.5656871971486481	0	NA	3897	1
cg22523787	22	45675312	-6.95e-4	0.001176	0.5545295370561718	0	NA	3888	1
cg22523878	10	8639045	-0.001928	0.00131	0.14108685352622935	0	NA	3896	1
cg22523903	19	39114959	-1.97e-4	7.25e-4	0.7858341399793403	0	NA	3895	1
cg22524026	17	46037519	-9.009999999999999e-4	8.49e-4	0.28857697090428946	0	NA	3896	1
cg22524031	6	75862093	8.159999999999999e-4	8.39e-4	0.330758898429841	0	NA	3897	1
cg22524166	5	145356434	-5.14e-4	0.001174	0.661517191554036	0	NA	3896	1
cg22524174	19	31820763	1.82e-4	0.001051	0.8625190528328114	0	NA	3894	1
cg22524197	4	145556533	0.001223	0.001056	0.2468053014236711	0	NA	3893	1
cg22524226	5	176944607	-8.3e-5	2.3900000000000004e-4	0.72838072314266	0	NA	3896	1
cg22524327	2	74875561	0.001982	0.002062	0.336450251139526	0	NA	3887	1
cg22524368	4	88598816	0.00185	9.54e-4	0.052476581345293656	0	NA	3896	1
cg22524429	16	70734159	-6.02e-4	5.75e-4	0.2951196313756389	0	NA	3897	1
cg22524462	15	59408904	0.001249	0.001016	0.21894783811118676	0	NA	3896	1
cg22524508	11	13461822	-4.3e-5	0.001374	0.975033888998752	0	NA	3896	1
cg22524515	2	45556746	4.59e-4	8.54e-4	0.5909425007016739	0	NA	3897	1
cg22524530	19	47571797	8.91e-4	7.28e-4	0.22098953902856727	0	NA	3895	1
cg22524595	6	74405935	-9.1e-4	3.41e-4	0.007616318029443248	0	NA	3883	1
cg22524722	16	2933076	-2.05e-4	3.29e-4	0.5332186100066855	0	NA	3877	1
cg22524739	16	74316155	-8.75e-4	0.001037	0.39879227809080336	0	NA	3897	1
cg22524787	2	237173060	-0.0031620000000000003	0.002399	0.18748718274765958	0	NA	3897	1
cg22524822	3	126911830	-1.42e-4	0.00329	0.9655731184807691	0	NA	3885	1
cg22525105	4	4254538	-5.1e-5	0.001562	0.9739533394533545	0	NA	3893	1
cg22525370	11	12924692	3.8e-4	0.0019070000000000003	0.8420547813477193	0	NA	3897	1
cg22525377	20	43883272	7.690000000000002e-4	6.11e-4	0.20817756774607463	0	NA	3894	1
cg22525422	14	25707286	0.001325	0.001131	0.241385959133575	0	NA	3892	1
cg22525850	5	135340475	0.001435	0.001314	0.274795638206609	0	NA	3896	1
cg22526131	7	44820760	0.002136	8.17e-4	0.008937304964898658	0	NA	3893	1
cg22526268	9	111757163	-7.21e-4	5.32e-4	0.1753337286112287	0	NA	3895	1
cg22526407	10	4244881	-6.91e-4	0.001022	0.49896112994563974	0	NA	3897	1
cg22526435	3	38151110	-3.3200000000000005e-4	7.99e-4	0.6777617169047581	0	NA	3895	1
cg22526807	5	137879013	7e-6	2.4400000000000002e-4	0.9771130086526031	0	NA	3847	1
cg22527022	2	16727835	-5.5e-5	0.001037	0.9577019426301652	0	NA	3891	1
cg22527230	10	35714639	1.27e-4	9.29e-4	0.8912630795382406	0	NA	3887	1
cg22527533	6	46389140	-4.39e-4	7.87e-4	0.576971070229615	0	NA	3893	1
cg22527692	14	61663770	8.01e-4	0.002615	0.7593688152625021	0	NA	3893	1
cg22527739	3	138068049	0.001246	7.41e-4	0.0926636102411771	0	NA	3897	1
cg22527922	5	133195232	3.8e-4	9.520000000000002e-4	0.6897755621541851	0	NA	3895	1
cg22528063	9	127114914	8.6e-4	9.129999999999999e-4	0.3462184356972441	0	NA	3895	1
cg22528318	18	30294661	-5.78e-4	5.77e-4	0.3164725146406607	0	NA	3895	1
cg22528339	13	49011342	-0.001274	0.001716	0.4578303360573353	0	NA	3871	1
cg22528526	2	216558203	-9.7e-5	0.001245	0.9378983349382314	0	NA	3890	1
cg22528690	10	31646208	-0.0013519999999999997	0.001435	0.34611058689146457	0	NA	3887	1
cg22528729	16	55514256	8.05e-4	5.33e-4	0.1309620587775108	0	NA	3894	1
cg22528741	20	45863304	2.06e-4	0.001025	0.8407176455434024	0	NA	3895	1
cg22528852	4	109193222	-9.07e-4	8.45e-4	0.28310389193128915	0	NA	3895	1
cg22529064	5	151134262	0.001239	0.001089	0.25522862823192305	0	NA	3897	1
cg22529390	22	46644339	1.1e-4	7.82e-4	0.8881346263771336	0	NA	3897	1
cg22529398	8	124375440	-0.002381	0.001774	0.17954263183101243	0	NA	3754	1
cg22529432	17	68349095	8.21e-4	0.00136	0.546058760526456	0	NA	3896	1
cg22529499	10	11196523	6.05e-4	8.26e-4	0.4638966833666393	0	NA	3890	1
cg22529504	20	59743569	-0.001963	0.002705	0.46802689539666054	0	NA	3894	1
cg22529596	17	25479984	-0.001489	0.002297	0.5168317838318983	0	NA	3896	1
cg22529607	15	85643136	-0.001184	0.001991	0.5520600392477073	0	NA	3896	1
cg22529809	9	135699163	-1.87e-4	0.001272	0.8831220918991665	0	NA	3897	1
cg22529817	20	17919610	7.33e-4	0.002456	0.7653576194059649	0	NA	3897	1
cg22529989	11	31259828	-0.002079	0.001492	0.16348930483999613	0	NA	3878	1
cg22529999	2	115918326	-8.789999999999999e-4	0.002389	0.7129206764789346	0	NA	3891	1
cg22530055	21	45373097	-0.001187	8.9e-4	0.18229961613613324	0	NA	3895	1
cg22530061	18	3874746	-8.24e-4	0.001251	0.5101057351154161	0	NA	3865	1
cg22530144	2	46300869	0.003179	0.001083	0.0033315583686329437	0	NA	3897	1
cg22530187	4	188093335	0.001299	0.0019470000000000002	0.5046569874645839	0	NA	3894	1
cg22530249	2	37940502	-0.001241	0.001394	0.3733349357028216	0	NA	3897	1
cg22530278	8	37391824	0.00143	9.48e-4	0.13144225419657266	0	NA	3894	1
cg22530621	13	73212686	-0.00153	9.67e-4	0.11360094678661262	0	NA	3897	1
cg22530636	12	125555640	-0.001084	8.83e-4	0.21958474209666068	0	NA	3894	1
cg22530701	5	66299825	1.25e-4	2.75e-4	0.6494362837267547	0	NA	3894	1
cg22530767	14	61787418	-5.18e-4	0.00126	0.6809910629780528	0	NA	3856	1
cg22531105	1	114694941	2.49e-4	0.001076	0.8169942468078414	0	NA	3897	1
cg22531217	5	149054058	-0.001026	0.001047	0.3271144070704023	0	NA	3880	1
cg22531284	7	132104903	4.34e-4	0.001043	0.6773314280253425	0	NA	3896	1
cg22531355	5	72450825	1.84e-4	0.001719	0.9147580588673511	0	NA	3895	1
cg22531422	11	68728385	0.001171	0.001296	0.36623439162212057	0	NA	3819	1
cg22531450	16	47010702	-0.003695	0.001967	0.060313457147955434	0	NA	3816	1
cg22531468	5	4135644	0.002146	0.001761	0.2229862593641451	0	NA	3894	1
cg22531496	15	79327811	-6.69e-4	0.001332	0.6154900915565865	0	NA	3887	1
cg22531521	3	43128049	-0.001689	7.75e-4	0.029305318304871784	0	NA	3897	1
cg22531871	17	26278308	-0.00351	0.001656	0.0340427283775959	0	NA	3886	1
cg22531875	22	19705548	3.28e-4	1.77e-4	0.06386697432826381	0	NA	3874	1
cg22531900	16	63501509	-0.001666	0.001786	0.35091768968005543	0	NA	3870	1
cg22531992	19	1593803	-4.7e-5	9.209999999999999e-4	0.9593004298206983	0	NA	3893	1
cg22532266	11	61244751	-2.65e-4	6.83e-4	0.6980203676103407	0	NA	3897	1
cg22532343	4	38367503	2.2300000000000003e-4	0.001203	0.8529389088647632	0	NA	3894	1
cg22532580	3	19943166	3.08e-4	0.001419	0.8281660566041665	0	NA	3894	1
cg22532630	2	23555307	0.001079	8.62e-4	0.2106645688283513	0	NA	3896	1
cg22532652	10	122759486	5.78e-4	0.0013469999999999999	0.6678492097205555	0	NA	3891	1
cg22532674	20	23031248	-4.2400000000000006e-4	5.44e-4	0.43573719580696435	0	NA	3896	1
cg22532815	7	39123083	9.84e-4	0.001267	0.43737253659172565	0	NA	3892	1
cg22532847	10	92921322	-6.88e-4	8.73e-4	0.4306457859024379	0	NA	3896	1
cg22532853	22	23197527	0.00121	0.001732	0.4847930928671025	0	NA	3895	1
cg22533088	10	6169056	-9.37e-4	8.86e-4	0.29025513955022947	0	NA	3897	1
cg22533159	6	3393916	0.001777	0.001064	0.09489705169123079	0	NA	3895	1
cg22533226	12	131456752	0.001516	0.001237	0.2203696918459215	0	NA	3897	1
cg22533244	2	135548324	2.28e-4	0.001089	0.8341622272910139	0	NA	3891	1
cg22533245	7	75689510	4.800000000000001e-5	8.13e-4	0.9529197780135357	0	NA	3896	1
cg22533424	12	65049149	-4.77e-4	0.001459	0.7437160969647345	0	NA	3892	1
cg22533560	7	29028662	-4.8e-4	0.001164	0.6800674174241825	0	NA	3897	1
cg22533564	11	118096478	6.13e-4	0.001391	0.6594373277667249	0	NA	3896	1
cg22533611	5	137879178	-8e-6	2.89e-4	0.9779160505807968	0	NA	3875	1
cg22533639	2	1608729	-3.3e-4	0.001221	0.7869523354298841	0	NA	3897	1
cg22533677	16	67145932	-5.63e-4	9.319999999999999e-4	0.5457922818510784	0	NA	3888	1
cg22534108	13	109481518	3.07e-4	8.49e-4	0.7176495561593139	0	NA	3896	1
cg22534169	18	35627905	-1.5000000000000002e-5	0.001533	0.9921930349386747	0	NA	3890	1
cg22534203	7	28998009	3.79e-4	6.59e-4	0.5652143294922054	0	NA	3896	1
cg22534206	12	2075506	6.9e-4	0.001245	0.5794304359894239	0	NA	3897	1
cg22534231	12	79039903	0.001481	0.002585	0.5666983906669187	0	NA	3895	1
cg22534310	1	27970932	0.001217	9.45e-4	0.1978049073005303	0	NA	3896	1
cg22534339	2	240124345	9.050000000000001e-4	0.001147	0.43010334401153305	0	NA	3890	1
cg22534385	2	110031929	-5.55e-4	9.06e-4	0.5401522462566143	0	NA	3893	1
cg22534441	11	76705093	0.0016500000000000002	0.00112	0.14069326422193412	0	NA	3895	1
cg22534599	3	52232234	2.15e-4	1.93e-4	0.2652836323140012	0	NA	3815	1
cg22534690	9	1727455	7.02e-4	0.003278	0.8304262081563876	0	NA	3885	1
cg22534925	7	105030798	9.83e-4	8.36e-4	0.23965988974710972	0	NA	3895	1
cg22534961	8	123740163	-0.001539	6.79e-4	0.023416599226662053	0	NA	3895	1
cg22534967	3	49449689	3.27e-4	2.65e-4	0.21721696607926155	0	NA	3897	1
cg22535104	7	75300290	-0.00201	0.001519	0.18575591918831136	0	NA	3896	1
cg22535215	1	53118076	-6.54e-4	0.001495	0.6617790884255994	0	NA	3893	1
cg22535216	15	41837601	2.3e-5	0.001153	0.9840848847300092	0	NA	3892	1
cg22535225	9	104332218	0.005006	0.001318	1.4576301047876727e-4	0	NA	3887	1
cg22535267	11	120206325	-2.2600000000000002e-4	3.19e-4	0.47865719170815324	0	NA	3895	1
cg22535315	1	90865905	6.74e-4	9.27e-4	0.4671790379097796	0	NA	3897	1
cg22535633	11	117089981	-6.36e-4	9.68e-4	0.5111649745283116	0	NA	3891	1
cg22535639	22	30678568	0.001367	0.001045	0.19082787283940386	0	NA	3880	1
cg22535754	19	42807683	-8.150000000000001e-4	0.001103	0.4599714111361046	0	NA	3889	1
cg22535930	22	38597729	1.7e-4	3.29e-4	0.6053535000272093	0	NA	3897	1
cg22535992	8	53478092	4.6e-5	4.87e-4	0.9247470504698407	0	NA	3825	1
cg22536036	2	97507986	-0.001284	7.98e-4	0.10761140950747479	0	NA	3897	1
cg22536143	11	62608044	-1.47e-4	4.33e-4	0.7342391853299137	0	NA	3897	1
cg22536221	18	6966227	-3.7e-5	0.001013	0.9708636071426335	0	NA	3897	1
cg22536259	4	120961999	0.002277	0.001269	0.07276111206571219	0	NA	3893	1
cg22536332	1	159761162	-0.003674	0.001327	0.00562888792017683	0	NA	3896	1
cg22536351	15	61044565	-4.56e-4	0.001072	0.6705646874554114	0	NA	3897	1
cg22536394	22	44140364	0.001256	8.62e-4	0.14509524621911657	0	NA	3893	1
cg22536405	2	198145382	-1.97e-4	0.001242	0.8739721022772028	0	NA	3895	1
cg22536515	2	201452772	7.3e-5	0.001233	0.9527886754024536	0	NA	3897	1
cg22536921	3	75794259	-7.129999999999999e-4	7.95e-4	0.3697961104521743	0	NA	3895	1
cg22536953	2	204863192	6.58e-4	0.001739	0.7051495278942548	0	NA	3897	1
cg22536963	1	40687236	-2.04e-4	9.16e-4	0.823763223280245	0	NA	3896	1
cg22537335	6	137366252	9.41e-4	9.560000000000001e-4	0.32496329925244916	0	NA	3896	1
cg22537347	22	43053535	0.001246	7.82e-4	0.11108160975030691	0	NA	3897	1
cg22537461	2	238521344	-2.53e-4	8.11e-4	0.7550705103929227	0	NA	3897	1
cg22537470	3	147794099	-0.005071	0.002039	0.012882415586843615	0	NA	3880	1
cg22537634	17	35759805	8.939999999999999e-4	9.25e-4	0.333800805717709	0	NA	3897	1
cg22537662	17	48290847	8.21e-4	0.001216	0.499571274959912	0	NA	3896	1
cg22537691	4	54372395	8.93e-4	0.001102	0.41774201797597305	0	NA	3897	1
cg22537714	11	112657745	0.002321	0.001529	0.12901802595598771	0	NA	3893	1
cg22537738	10	27512335	-9.7e-5	0.001183	0.9346507466274688	0	NA	3895	1
cg22537761	5	176433889	-1.06e-4	2.64e-4	0.688040885188469	0	NA	3882	1
cg22537928	2	54789230	-5.72e-4	0.001428	0.688743935422081	0	NA	3863	1
cg22537960	22	30304185	7.26e-4	0.002182	0.7393439350421601	0	NA	3897	1
cg22537983	15	56286140	-1e-6	3.8e-4	0.9979003062108305	0	NA	3892	1
cg22537994	10	95798065	-0.001004	0.001221	0.410919364912942	0	NA	3889	1
cg22538044	5	178806197	-0.002408	0.001662	0.14737757783473368	0	NA	3896	1
cg22538063	8	93647309	-5.69e-4	9.69e-4	0.5570671747363911	0	NA	3895	1
cg22538240	1	118166138	4.29e-4	0.00149	0.7734083880898777	0	NA	3896	1
cg22538328	11	64623936	-0.002055	9.88e-4	0.03752924647370591	0	NA	3897	1
cg22538454	1	39844881	-3.25e-4	8.52e-4	0.702865360208593	0	NA	3891	1
cg22538495	1	76506801	0.00221	0.001505	0.14198513979333371	0	NA	3889	1
cg22538688	12	54796202	-8.43e-4	8.920000000000001e-4	0.344624536464695	0	NA	3895	1
cg22538861	9	140689775	8.3e-4	0.001171	0.4784511418608587	0	NA	3890	1
cg22538991	14	61883606	0.001568	9.79e-4	0.10923649673910296	0	NA	3875	1
cg22538992	1	95426084	0.001563	0.00274	0.568380691981204	0	NA	3897	1
cg22539096	14	28733428	4.45e-4	0.0019470000000000002	0.8192134401521086	0	NA	3889	1
cg22539204	17	71343163	0.001199	8.36e-4	0.15151219406310953	0	NA	3895	1
cg22539280	1	32368362	-4.57e-4	9.95e-4	0.6460212734405293	0	NA	3897	1
cg22539285	11	129873000	6.4e-5	1.88e-4	0.7335360939594964	0	NA	3897	1
cg22539301	4	188290547	0.001383	0.001205	0.25108506306073813	0	NA	3896	1
cg22539432	2	208175726	7.22e-4	8.13e-4	0.3745037008086858	0	NA	3890	1
cg22539471	3	190049044	-3.4e-4	8.39e-4	0.6852979165029741	0	NA	3896	1
cg22539518	1	25517741	8.799999999999999e-4	8.01e-4	0.27193091942093733	0	NA	3897	1
cg22539565	11	119901624	-0.001109	0.0017819999999999997	0.5337219693180267	0	NA	3886	1
cg22539632	4	104555499	-0.001666	0.002566	0.5161706277873698	0	NA	3805	1
cg22539857	12	113580431	-1.05e-4	4.9e-4	0.8303242576557953	0	NA	3868	1
cg22540041	14	92741078	-5.46e-4	0.001	0.5850659372089204	0	NA	3888	1
cg22540193	16	75657411	-5.4e-4	3.16e-4	0.0874767447153541	0	NA	3897	1
cg22540229	14	31349353	1e-4	8.49e-4	0.9062375157598987	0	NA	3896	1
cg22540264	22	38831358	-8.21e-4	0.001157	0.47795607973614324	0	NA	3890	1
cg22540268	6	15285185	-5.88e-4	0.001103	0.5939701953526786	0	NA	3895	1
cg22540384	14	67993985	0.002205	0.001431	0.12334587179082039	0	NA	3894	1
cg22540410	10	112495222	-6.67e-4	0.001476	0.6513431720952028	0	NA	3885	1
cg22540572	21	37477092	2.2300000000000003e-4	0.001304	0.8642141177040208	0	NA	3897	1
cg22540575	15	69353143	1.88e-4	0.00112	0.8666956666971294	0	NA	3892	1
cg22540582	2	191548664	-0.00317	0.001501	0.03469284983903743	0	NA	3855	1
cg22540705	10	108740696	0.002272	0.002611	0.3842104105743871	0	NA	3829	1
cg22540792	2	38591559	5.8e-5	0.001644	0.9718566262990789	0	NA	3855	1
cg22540878	8	27743474	-0.001481	0.001111	0.18252087502442396	0	NA	3894	1
cg22541359	10	56368280	-0.002917	0.001761	0.0976316936764961	0	NA	3879	1
cg22541436	8	8907262	8e-5	0.00136	0.9530926671474399	0	NA	3883	1
cg22541577	3	42452748	-7.63e-4	0.001034	0.46056851879358607	0	NA	3897	1
cg22541598	6	85501003	1.5e-5	0.001981	0.9939585290015679	0	NA	3897	1
cg22541962	10	51574776	-3.8800000000000005e-4	8.47e-4	0.646889674464975	0	NA	3893	1
cg22542050	1	98924511	0.002645	0.002017	0.18973836272938105	0	NA	3897	1
cg22542065	13	47059379	-6.09e-4	0.001129	0.5896002490703667	0	NA	3889	1
cg22542208	4	6460496	-0.001831	0.00245	0.45485416574003495	0	NA	3896	1
cg22542413	5	39224842	0.001002	0.001292	0.43801957826639115	0	NA	3855	1
cg22542431	11	419425	-3.99e-4	0.001013	0.6936699576433829	0	NA	3895	1
cg22542643	9	34049057	-1.5e-5	2.72e-4	0.9560213056402557	0	NA	3852	1
cg22542786	1	232428789	-0.001376	0.001495	0.3573630698138651	0	NA	3893	1
cg22543076	10	4852369	4.31e-4	7.73e-4	0.5771394694483849	0	NA	3897	1
cg22543104	12	63307905	-7.009999999999999e-4	0.001133	0.5361065080142113	0	NA	3894	1
cg22543173	12	39681866	-6.41e-4	9.2e-4	0.485966065492595	0	NA	3878	1
cg22543378	16	29673168	1.75e-4	4.38e-4	0.6894928672465006	0	NA	3896	1
cg22543441	14	72052652	-0.005577	0.002862	0.05133875241256083	0	NA	3730	1
cg22543445	10	79637564	-5.53e-4	5.16e-4	0.2838523627696049	0	NA	3897	1
cg22543483	7	76818870	-2.14e-4	4.75e-4	0.652330983465095	0	NA	3896	1
cg22543640	12	56638705	6.510000000000001e-4	7.63e-4	0.3935422993101315	0	NA	3893	1
cg22543665	8	47833779	-1.46e-4	0.001568	0.9258143896775061	0	NA	3894	1
cg22543681	1	204695373	7.46e-4	0.00189	0.6930576638505783	0	NA	3893	1
cg22543880	13	28712974	5.800000000000001e-5	2.06e-4	0.7782859779758975	0	NA	3897	1
cg22543957	3	153149561	5.729999999999999e-4	0.001411	0.6846728228515903	0	NA	3895	1
cg22543984	10	129347358	-0.001387	0.002006	0.48929804372990043	0	NA	3881	1
cg22544016	1	26718075	-2e-4	3.79e-4	0.5977044595186782	0	NA	3894	1
cg22544070	13	98736068	-5.47e-4	0.001646	0.7396470522899719	0	NA	3897	1
cg22544137	8	99357762	7.03e-4	8.81e-4	0.4248955209270755	0	NA	3895	1
cg22544142	16	2368402	-2.27e-4	0.001331	0.8645788271312099	0	NA	3894	1
cg22544350	12	499038	-7.07e-4	0.001517	0.6411786970598022	0	NA	3896	1
cg22544658	18	8284302	7.21e-4	0.001821	0.6921520221150259	0	NA	3867	1
cg22544867	20	57554796	-8.120000000000001e-4	0.001155	0.48203686498030124	0	NA	3769	1
cg22544889	19	36053402	-0.001465	0.002419	0.5447656850807201	0	NA	3897	1
cg22544914	12	111516728	-9.15e-4	7.32e-4	0.21129954733371048	0	NA	3896	1
cg22544915	17	10634349	-0.002445	0.001981	0.21711902242201556	0	NA	3891	1
cg22545007	1	41882913	0.001171	4.62e-4	0.011256549748985444	0	NA	3894	1
cg22545138	7	23510005	-6.09e-4	0.00136	0.6543017891071562	0	NA	3767	1
cg22545271	11	105403852	-7.599999999999999e-4	7.3e-4	0.29783104667600824	0	NA	3897	1
cg22545316	9	8871312	-0.001192	0.001691	0.48086728076802804	0	NA	3882	1
cg22545425	14	70749597	4.4e-5	0.001192	0.9705545723086075	0	NA	3896	1
cg22545525	9	131266982	2.2e-5	1.86e-4	0.9058461446208019	0	NA	3789	1
cg22545535	17	17495014	-4.1e-4	3.29e-4	0.2126907559507478	0	NA	3878	1
cg22545592	3	167813839	3.7e-5	2.97e-4	0.9008567558009172	0	NA	3856	1
cg22545649	4	96470459	4.03e-4	4.04e-4	0.31850986525366487	0	NA	3885	1
cg22545831	18	902172	0.002006	0.002727	0.4619699658519199	0	NA	3894	1
cg22545886	17	49663153	0.005003	0.002458	0.041811181257608236	0	NA	3894	1
cg22546118	8	144718016	5.17e-4	2.31e-4	0.02521484513136442	0	NA	3811	1
cg22546158	1	160146396	-2.58e-4	8.06e-4	0.7488930899565857	0	NA	3890	1
cg22546259	11	120063850	-0.001102	0.001135	0.3315855729751699	0	NA	3895	1
cg22546332	16	52028747	-0.006037	0.001854	0.0011291306879470187	0	NA	3889	1
cg22546409	18	40857495	8.11e-4	7.41e-4	0.2737502407179443	0	NA	3895	1
cg22546573	17	4297336	9.589999999999999e-4	0.001239	0.43892410924579467	0	NA	3891	1
cg22546658	12	31158484	-4.049999999999999e-4	8.16e-4	0.6196661680430327	0	NA	3891	1
cg22546791	16	30583544	-4.4e-5	1.99e-4	0.8250102663385215	0	NA	3897	1
cg22546884	3	189052108	0.001253	0.001477	0.39624796101499277	0	NA	3892	1
cg22546955	8	92057783	-4.11e-4	0.001185	0.7287149483069415	0	NA	3896	1
cg22547004	20	2822133	-1.9e-5	0.001228	0.9876553731109626	0	NA	3896	1
cg22547026	2	79861643	3.15e-4	0.001628	0.8465760642658604	0	NA	3893	1
cg22547204	5	24646109	-0.001983	0.002366	0.40196139358354815	0	NA	3889	1
cg22547206	10	103296016	-6.84e-4	0.001252	0.5848419505329423	0	NA	3869	1
cg22547226	17	74090410	-8.28e-4	0.001039	0.425497427534947	0	NA	3897	1
cg22547342	14	64096242	-1.73e-4	8.949999999999999e-4	0.8467270887961118	0	NA	3893	1
cg22547442	18	23570141	-4.09e-4	0.00116	0.7243986796236135	0	NA	3889	1
cg22547771	18	54717808	0.001435	0.00196	0.46408137778733977	0	NA	3891	1
cg22547930	6	148012772	-7.97e-4	0.001961	0.6844301383267866	0	NA	3895	1
cg22548011	3	181839434	0.006313	0.00324	0.05136033027887667	0	NA	3892	1
cg22548031	14	32686880	-0.0016500000000000002	0.002336	0.4799794492845997	0	NA	3894	1
cg22548112	2	225010806	-1.73e-4	9.02e-4	0.8479019973883754	0	NA	3897	1
cg22548133	19	14794343	4.2e-5	7.62e-4	0.9560443681939865	0	NA	3895	1
cg22548171	2	68818044	0.001397	9.16e-4	0.12723187030747596	0	NA	3895	1
cg22548258	15	26017462	0.001012	0.00139	0.4665783555670513	0	NA	3896	1
cg22548266	10	73839478	-3.6999999999999994e-4	0.001002	0.7119328365081495	0	NA	3868	1
cg22548275	15	57528329	6.4e-5	8.32e-4	0.938684739206775	0	NA	3897	1
cg22548316	22	41682093	-3.97e-4	3.49e-4	0.25531436059502	0	NA	3881	1
cg22548335	15	85473388	-6.51e-4	0.00103	0.5273615011938056	0	NA	3897	1
cg22548703	8	100107282	-0.001233	8.73e-4	0.157840711289445	0	NA	3897	1
cg22548751	11	120621722	0.001278	9.37e-4	0.17259040741595516	0	NA	3887	1
cg22548845	12	105647510	-0.002827	0.002111	0.18051346622041325	0	NA	3896	1
cg22549149	20	49892317	-6.2e-4	0.001402	0.6583261131452312	0	NA	3895	1
cg22549250	22	37649382	7.739999999999998e-4	0.001061	0.4656955796218078	0	NA	3887	1
cg22549335	3	61046430	4.66e-4	0.001503	0.7565255396524526	0	NA	3893	1
cg22549540	2	145388197	6.63e-4	0.001007	0.5102867492800705	0	NA	3897	1
cg22549787	12	510067	-4.33e-4	6.86e-4	0.5279128116404426	0	NA	3897	1
cg22549797	16	57406395	0.001681	0.001667	0.3132632789767588	0	NA	3897	1
cg22549987	6	15482156	-7.7e-4	0.001409	0.5847313106735835	0	NA	3897	1
cg22550042	10	124692682	-0.003195	0.002118	0.13142696892062283	0	NA	3781	1
cg22550233	12	2782103	-0.001699	0.001351	0.20854116716320353	0	NA	3893	1
cg22550273	6	10514860	-0.001452	0.001511	0.3365757945717958	0	NA	3892	1
cg22550277	10	28791301	0.006574	0.005637	0.2435242276572675	0	NA	3891	1
cg22550296	10	30008454	-0.00311	0.00222	0.161243709346173	0	NA	3784	1
cg22550445	17	41801560	-0.001106	0.00105	0.2921882468099298	0	NA	3897	1
cg22550512	11	128450712	-0.0029039999999999995	0.00106	0.006150976151902591	0	NA	3894	1
cg22550557	16	12297793	-9.490000000000001e-4	0.001206	0.4313410871414102	0	NA	3896	1
cg22550623	7	72739888	-8.07e-4	7.1e-4	0.2556972933564621	0	NA	3897	1
cg22550658	16	14402939	-2.86e-4	8.59e-4	0.7391755850018006	0	NA	3896	1
cg22550733	4	2136854	0.001126	8.649999999999999e-4	0.19300729695072188	0	NA	3896	1
cg22550814	8	30746516	-8.169999999999999e-4	0.001125	0.4677025510119971	0	NA	3867	1
cg22550931	19	11365580	0.00159	9.97e-4	0.11076046720428992	0	NA	3892	1
cg22551157	12	66342368	-0.004305	0.001385	0.0018816488657944436	0	NA	3885	1
cg22551196	12	99039439	-3.24e-4	2.95e-4	0.27207129233814675	0	NA	3858	1
cg22551243	1	215063597	-8.33e-4	0.001118	0.4562230561312686	0	NA	3896	1
cg22551276	16	85932670	1.57e-4	5.33e-4	0.7683307104364477	0	NA	3896	1
cg22551432	6	164817458	-5.14e-4	0.001205	0.6697027393813049	0	NA	3888	1
cg22551481	6	127468369	4.69e-4	6.82e-4	0.49165224852815703	0	NA	3895	1
cg22551587	3	57839184	-0.001283	0.00164	0.43402825552800517	0	NA	3897	1
cg22551706	7	103685777	5.73e-4	0.001171	0.6246113675896605	0	NA	3896	1
cg22551718	8	33397536	-2.53e-4	8.81e-4	0.7739793487371299	0	NA	3892	1
cg22551824	3	154730389	7.45e-4	7.67e-4	0.3313905360330956	0	NA	3886	1
cg22551941	19	3611496	0.001345	9.83e-4	0.1712305729214901	0	NA	3896	1
cg22552055	5	144808911	0.0033860000000000006	0.001492	0.023241764458306446	0	NA	3896	1
cg22552084	21	27497496	0.00172	0.001077	0.11025929126186976	0	NA	3889	1
cg22552467	12	3146163	4.77e-4	0.001071	0.6560464988965815	0	NA	3893	1
cg22552809	20	57037106	-9.89e-4	7.47e-4	0.1855154937106021	0	NA	3896	1
cg22552832	8	145288568	0.002099	0.001868	0.26115658289646876	0	NA	3897	1
cg22552888	7	155329019	-6.67e-4	0.002056	0.7456228487794644	0	NA	3897	1
cg22553062	5	60140364	-1.03e-4	3.06e-4	0.736417470659493	0	NA	3894	1
cg22553158	11	83985070	-0.00244	0.001497	0.10311702794550211	0	NA	3896	1
cg22553273	2	227660151	5.67e-4	3.44e-4	0.0993001878173113	0	NA	3824	1
cg22553361	14	106967863	3.2e-5	0.001655	0.9845735860209146	0	NA	3890	1
cg22553364	8	27197140	0.0013	7.96e-4	0.10243412457980147	0	NA	3896	1
cg22553423	2	68961955	1.3e-5	3.68e-4	0.9718197219261119	0	NA	3894	1
cg22553452	2	80163793	0.005659	0.00206	0.006012711317034708	0	NA	3895	1
cg22553518	1	29548414	-1.23e-4	0.001301	0.9246780968064485	0	NA	3893	1
cg22553559	6	116392696	-3.36e-4	9.59e-4	0.7260648170841434	0	NA	3897	1
cg22553703	10	87941888	0.00135	9.15e-4	0.14010239253607426	0	NA	3896	1
cg22553717	12	31249812	-4.9e-5	9.45e-4	0.9586467392844839	0	NA	3891	1
cg22553936	20	56413853	-0.0026410000000000006	0.001093	0.015679763640112133	0	NA	3888	1
cg22553965	7	151612494	-0.002287	0.001234	0.06383614402513073	0	NA	3892	1
cg22554341	8	70858595	5.77e-4	3.11e-4	0.06355261807729042	0	NA	3882	1
cg22554342	8	6528176	-1.87e-4	0.002154	0.9308183835426261	0	NA	3825	1
cg22554456	7	29528580	0.001614	0.001874	0.38909522523043844	0	NA	3893	1
cg22554461	5	77845487	0.001452	0.001315	0.26951397523291587	0	NA	3892	1
cg22554699	2	144836751	-0.0017180000000000001	0.001622	0.2895149931956869	0	NA	3831	1
cg22554905	19	45312180	0.001238	6.09e-4	0.04206861744506766	0	NA	3854	1
cg22554952	19	10489088	6.2e-5	7.29e-4	0.9322232217089423	0	NA	3895	1
cg22555181	3	129276614	4.18e-4	8.549999999999999e-4	0.624920362458645	0	NA	3892	1
cg22555240	16	70464855	4.88e-4	2.66e-4	0.06656698547574004	0	NA	3895	1
cg22555258	1	215177463	0.002234	9.54e-4	0.01919515683123021	0	NA	3894	1
cg22555440	8	99194030	-9.25e-4	0.001392	0.5063629947335859	0	NA	3894	1
cg22555456	12	66028253	4.98e-4	0.001207	0.6799046795501362	0	NA	3897	1
cg22555658	14	93502687	-6.560000000000001e-4	0.001004	0.5135071693390334	0	NA	3895	1
cg22555684	3	133376730	-6.62e-4	0.00161	0.6809404612963802	0	NA	3841	1
cg22555709	1	154580759	1e-4	2.99e-4	0.7380414026852354	0	NA	3897	1
cg22555806	7	86418421	0.0014	0.001998	0.4834898186822111	0	NA	3894	1
cg22555847	18	60255891	8.14e-4	9.84e-4	0.40810343968374607	0	NA	3897	1
cg22555910	3	4392718	8.820000000000001e-4	8.23e-4	0.28385976883239283	0	NA	3803	1
cg22556003	5	31386439	0.00101	0.001576	0.521611733181949	0	NA	3896	1
cg22556008	6	116711983	-0.005714	0.0035450000000000004	0.10699509130660745	0	NA	3893	1
cg22556090	19	2688621	-0.002177	9.99e-4	0.02931836003126349	0	NA	3893	1
cg22556307	16	23539365	-1.0899999999999999e-4	0.00128	0.9321371716294502	0	NA	3887	1
cg22556339	7	29232699	3.48e-4	0.001005	0.7291408215918329	0	NA	3880	1
cg22556358	7	102789606	-2.75e-4	2.61e-4	0.29204783871355405	0	NA	3872	1
cg22556450	17	56622036	4.85e-4	9.99e-4	0.627332006123277	0	NA	3894	1
cg22556455	6	89322451	-0.001583	0.001338	0.23676590463643515	0	NA	3891	1
cg22556485	5	90088991	-0.002139	0.001077	0.04702528279380832	0	NA	3896	1
cg22556505	7	148004033	0.0013300000000000002	0.001537	0.38686204835995214	0	NA	3895	1
cg22556548	16	67425219	-7.85e-4	7.34e-4	0.28485240534313855	0	NA	3891	1
cg22556670	21	39409758	-6.44e-4	0.002774	0.8164170593741481	0	NA	3896	1
cg22556677	1	205637628	-0.001096	9.72e-4	0.2595007103352413	0	NA	3892	1
cg22556683	15	91427738	-6.1e-4	0.001373	0.6568382848086369	0	NA	3891	1
cg22556909	2	9606944	-7.58e-4	0.001288	0.5561904821399957	0	NA	3893	1
cg22557007	2	234155888	-0.001148	0.001314	0.38229897970785187	0	NA	3880	1
cg22557044	13	24209223	-0.003847	0.001387	0.0055437734620170966	0	NA	3895	1
cg22557167	9	98778703	7.43e-4	0.001172	0.5261075506809536	0	NA	3896	1
cg22557197	11	47468022	7.7e-4	8.79e-4	0.38103250765664437	0	NA	3892	1
cg22557388	11	1330810	1.78e-4	2.97e-4	0.5489551134865023	0	NA	3838	1
cg22557409	19	2256468	8.63e-4	0.0018839999999999998	0.646903630830183	0	NA	3894	1
cg22557740	9	2829954	6.69e-4	0.001423	0.6382596265855398	0	NA	3895	1
cg22557771	8	90913158	2.63e-4	3.89e-4	0.49898188958797435	0	NA	3850	1
cg22557777	11	36407062	1.14e-4	0.001627	0.9441398475137259	0	NA	3892	1
cg22557807	2	237520421	4.7299999999999995e-4	9.26e-4	0.6094917141777729	0	NA	3894	1
cg22558101	1	82626409	9.71e-4	0.001329	0.46500852483124533	0	NA	3885	1
cg22558105	13	109865235	4.16e-4	0.001136	0.7142179439917236	0	NA	3896	1
cg22558134	7	157819956	4.53e-4	0.001137	0.6903229123900128	0	NA	3881	1
cg22558269	2	31455457	-0.001321	0.001392	0.34262353507878224	0	NA	3897	1
cg22558361	3	61547348	-3.92e-4	4.61e-4	0.39514421003502054	0	NA	3896	1
cg22558413	1	166957733	-0.001311	0.001259	0.2977351206085294	0	NA	3897	1
cg22558428	2	219262911	-8.1e-5	3.72e-4	0.827630187714381	0	NA	3883	1
cg22558484	6	10151641	-8.09e-4	9.74e-4	0.4062021876043281	0	NA	3896	1
cg22558653	12	95585041	-0.001629	0.00131	0.2136794241465329	0	NA	3895	1
cg22558680	3	125985235	5.53e-4	0.001499	0.7121928650712236	0	NA	3897	1
cg22558765	3	127626966	-0.005859	0.003583	0.10200254278061777	0	NA	3892	1
cg22558794	5	87735697	-2.66e-4	0.001465	0.8559202207765474	0	NA	3888	1
cg22558841	22	28195346	8.33e-4	0.001107	0.4517599331076636	0	NA	3896	1
cg22558952	1	230451113	-0.00163	0.002387	0.49469182235999154	0	NA	3895	1
cg22559079	2	21540324	2.54e-4	0.001076	0.8133865160536727	0	NA	3897	1
cg22559228	16	86865047	-8.520000000000001e-4	0.001158	0.4618820664405321	0	NA	3897	1
cg22559398	11	44680155	2.2e-4	0.0022	0.920344325445942	0	NA	3896	1
cg22559497	16	79662727	0.001148	0.002292	0.6164607868931837	0	NA	3896	1
cg22559506	11	27956471	-0.001656	9.35e-4	0.0765402509619728	0	NA	3888	1
cg22559532	1	54798677	3.31e-4	9.619999999999999e-4	0.7307900007174064	0	NA	3894	1
cg22559570	5	10671347	-3.55e-4	8.38e-4	0.6718373615615213	0	NA	3889	1
cg22559578	6	51952642	0.0012959999999999998	0.00308	0.6739163063636181	0	NA	3889	1
cg22559643	5	79127647	-7.42e-4	0.001164	0.5238271812786539	0	NA	3897	1
cg22559712	2	237413202	8e-6	8.59e-4	0.9925692849649709	0	NA	3895	1
cg22559827	17	19996737	-0.001076	9.92e-4	0.27806455229805804	0	NA	3895	1
cg22559842	3	148893045	-7.74e-4	0.001435	0.5896296299764601	0	NA	3895	1
cg22559881	12	65700713	-0.001755	0.001388	0.20608318460205055	0	NA	3896	1
cg22559949	18	47434171	-0.001332	0.002371	0.5742602815939497	0	NA	3884	1
cg22560123	11	57227567	-2.4e-4	3.81e-4	0.5287461025133615	0	NA	3891	1
cg22560205	1	200011896	2.3e-5	3.57e-4	0.9486312109088354	0	NA	3897	1
cg22560325	9	38229075	0.001156	0.001975	0.5583349520724903	0	NA	3896	1
cg22560378	3	49159402	1.38e-4	7.68e-4	0.8573979072712525	0	NA	3892	1
cg22560526	2	114814050	-7.29e-4	0.002244	0.7452822556645402	0	NA	3894	1
cg22560742	13	111367693	3.1e-4	2.78e-4	0.26480418069465733	0	NA	3838	1
cg22560812	8	28180148	6.38e-4	0.0013130000000000001	0.6270308861985383	0	NA	3895	1
cg22560873	3	145842110	7.52e-4	0.001168	0.5196820353312732	0	NA	3896	1
cg22560937	5	80528581	-6.7e-4	7.01e-4	0.33918467793628887	0	NA	3895	1
cg22561092	3	98441429	2.66e-4	0.001436	0.8530433307606613	0	NA	3897	1
cg22561328	6	79693461	0.001276	0.001253	0.30850883012212144	0	NA	3892	1
cg22561487	13	79179373	3.98e-4	7.81e-4	0.6103295705565988	0	NA	3897	1
cg22561550	15	52209731	4.7e-5	9.030000000000002e-4	0.9584898678963255	0	NA	3893	1
cg22561587	9	139298132	-8.140000000000002e-4	0.00108	0.4510271574524005	0	NA	3889	1
cg22561749	1	192778047	4.03e-4	3.45e-4	0.24276000062904474	0	NA	3854	1
cg22561918	17	75911034	-5.79e-4	0.002156	0.7882737801138818	0	NA	3894	1
cg22561966	11	102139342	2.61e-4	0.001516	0.8633089226683092	0	NA	3887	1
cg22561992	4	48083653	-4.0599999999999995e-4	8.19e-4	0.6200873907822917	0	NA	3889	1
cg22562234	2	45667501	6.38e-4	0.0018099999999999998	0.7244736751483881	0	NA	3841	1
cg22562315	11	78134565	6.6e-5	0.001126	0.9532591095715743	0	NA	3885	1
cg22562368	12	54264142	0.001779	0.001974	0.36747358890889503	0	NA	3897	1
cg22562376	2	103236096	1.4000000000000001e-5	3.12e-4	0.964209498623492	0	NA	3825	1
cg22562484	8	123511188	0.002237	0.002807	0.42548806764078484	0	NA	3891	1
cg22562550	1	236039927	0.001318	0.001211	0.2764376553694934	0	NA	3891	1
cg22562560	10	134364880	6.76e-4	4.56e-4	0.1382189655616385	0	NA	3897	1
cg22562631	4	10003764	-2.9e-5	7.22e-4	0.9679606203905239	0	NA	3891	1
cg22562820	3	57603928	-8.57e-4	9.84e-4	0.38378966715973584	0	NA	3896	1
cg22563205	21	43315532	0.001969	0.0017250000000000002	0.25368300914995223	0	NA	3897	1
cg22563222	6	157908157	-0.001158	0.001212	0.33935243125346615	0	NA	3894	1
cg22563246	3	187420005	-6.38e-4	7.47e-4	0.3930590032616226	0	NA	3896	1
cg22563359	3	132442761	5.06e-4	9.36e-4	0.5887844963632745	0	NA	3893	1
cg22563535	19	57154270	-9.86e-4	0.001432	0.4911080776637837	0	NA	3897	1
cg22563546	17	17186601	-5.85e-4	0.001349	0.6645393092386859	0	NA	3897	1
cg22563642	2	160143835	9.000000000000001e-4	8.83e-4	0.30808308531962386	0	NA	3894	1
cg22563672	14	105856393	7.37e-4	5.96e-4	0.21624409574331463	0	NA	3892	1
cg22563732	5	172331733	-9.590000000000001e-4	8.66e-4	0.2681252178073885	0	NA	3895	1
cg22563825	12	5849290	9.299999999999999e-4	0.001119	0.405917594065962	0	NA	3896	1
cg22563896	5	80303866	0.001167	0.001478	0.42977279179068956	0	NA	3884	1
cg22563952	7	120573738	4.429999999999999e-4	0.001134	0.69605407134649	0	NA	3896	1
cg22564021	7	2351654	-3.45e-4	0.001357	0.7993122449907971	0	NA	3895	1
cg22564057	1	12082136	9.9e-5	7.51e-4	0.8951233175856699	0	NA	3895	1
cg22564081	3	44625075	-4.19e-4	8.07e-4	0.6036164404719293	0	NA	3895	1
cg22564340	1	204641677	0.001168	0.001163	0.31523440655003193	0	NA	3897	1
cg22564626	6	148342289	-9.18e-4	9.14e-4	0.3151972365299905	0	NA	3886	1
cg22564652	17	19237041	-0.001145	9.25e-4	0.21577619533494743	0	NA	3884	1
cg22564748	6	112029200	-0.001245	0.001164	0.2848049661045434	0	NA	3896	1
cg22564816	6	88875401	7.14e-4	6.17e-4	0.2471856264409847	0	NA	3895	1
cg22564826	14	99541454	0.004023	0.005216	0.4405405844540954	0	NA	3881	1
cg22564929	3	170588937	-9.18e-4	0.00104	0.37740253939846036	0	NA	3896	1
cg22565124	16	15695916	6.91e-4	0.001096	0.5283842124777893	0	NA	3890	1
cg22565180	10	73239742	5.15e-4	9.520000000000002e-4	0.5885307514384202	0	NA	3897	1
cg22565312	10	94472431	0.002172	0.001374	0.113926970679121	0	NA	3892	1
cg22565340	11	47400175	0.0033520000000000004	0.001134	0.0031174977403739218	0	NA	3867	1
cg22565527	6	603366	7.86e-4	0.001131	0.4870802365054988	0	NA	3895	1
cg22565550	2	233949242	-6.37e-4	5.32e-4	0.23116298656386142	0	NA	3896	1
cg22565782	5	66335447	7.52e-4	8.75e-4	0.3901041121797128	0	NA	3897	1
cg22565942	21	31875435	0.001492	9.18e-4	0.10410454428977002	0	NA	3896	1
cg22565987	8	142744593	-9.81e-4	0.001495	0.5117036250807344	0	NA	3896	1
cg22566031	10	97815788	-1.91e-4	0.001649	0.9077890378665676	0	NA	3847	1
cg22566085	20	60104822	-1.78e-4	0.001794	0.9209638964545973	0	NA	3893	1
cg22566271	22	22115674	-0.001041	0.001255	0.40683167753079863	0	NA	3894	1
cg22566414	1	184837967	-9.58e-4	0.001	0.33806275855905776	0	NA	3893	1
cg22566458	9	37785246	8.31e-4	5.86e-4	0.15616485907388283	0	NA	3889	1
cg22566477	14	102276739	-7.6e-5	2.86e-4	0.7904438716261756	0	NA	3892	1
cg22566500	11	15640579	3.75e-4	0.001007	0.7096000808846021	0	NA	3895	1
cg22566583	8	23294887	4.7e-5	0.001058	0.9645668773098244	0	NA	3897	1
cg22566643	6	97731071	-1.3e-5	4.89e-4	0.9787908433188981	0	NA	3892	1
cg22566759	4	102734803	-0.001493	0.002109	0.47899590478836934	0	NA	3897	1
cg22566831	3	165614062	2.98e-4	0.001126	0.7912762932766333	0	NA	3868	1
cg22566897	10	107597533	-0.001797	0.002352	0.44484900019001583	0	NA	3892	1
cg22566973	7	51004312	0.001219	0.00147	0.40696199520616627	0	NA	3888	1
cg22567029	8	1626307	3.03e-4	9.22e-4	0.7424327952188512	0	NA	3891	1
cg22567250	3	112628051	-0.001733	0.001053	0.09981030143216661	0	NA	3897	1
cg22567275	1	201951665	-3.93e-4	3.65e-4	0.28160880275980593	0	NA	3831	1
cg22567305	1	153122784	-0.001043	0.001198	0.3839629308438094	0	NA	3896	1
cg22567444	10	73023373	-3.4e-4	7.76e-4	0.6612816611347743	0	NA	3897	1
cg22567464	2	106348784	-4.87e-4	8.62e-4	0.5720974364274218	0	NA	3891	1
cg22567571	3	196697098	6.64e-4	7.12e-4	0.35103465829959685	0	NA	3832	1
cg22567621	1	11539241	1.96e-4	2.06e-4	0.3413727866857708	0	NA	3749	1
cg22567670	10	80897344	-1.1999999999999999e-5	4.26e-4	0.9775273505912233	0	NA	3895	1
cg22567728	22	30804826	0.00184	0.001384	0.18368973608907924	0	NA	3897	1
cg22567775	17	1091415	6.17e-4	8.01e-4	0.44112958244323325	0	NA	3896	1
cg22567852	4	39186300	-8.21e-4	0.001102	0.4562662341486346	0	NA	3893	1
cg22567894	17	78360124	-8.63e-4	7.66e-4	0.2598981655220058	0	NA	3895	1
cg22568103	9	3746471	0.002623	0.00274	0.3384162236679265	0	NA	3896	1
cg22568153	2	110963845	0.002154	0.0019490000000000002	0.2690806721121984	0	NA	3892	1
cg22568162	16	2067000	-9.7e-4	0.0017310000000000001	0.5752272751270491	0	NA	3897	1
cg22568267	1	23848384	4.5700000000000005e-4	8.78e-4	0.6027143342698926	0	NA	3895	1
cg22568270	3	69811867	-1.17e-4	0.001388	0.9328227239739474	0	NA	3893	1
cg22568351	1	109203853	1.7e-5	2.81e-4	0.9517588329790947	0	NA	3893	1
cg22568472	20	44482599	-0.001264	9.71e-4	0.1930015970208477	0	NA	3892	1
cg22568523	19	15271629	6.9e-5	0.001037	0.946949432937358	0	NA	3876	1
cg22568590	1	88906893	0.001069	0.001097	0.32982032779498344	0	NA	3895	1
cg22568593	10	78850386	-5.08e-4	7.73e-4	0.5110653003609571	0	NA	3891	1
cg22568660	22	23318267	8.3e-4	0.001217	0.4952358334113306	0	NA	3885	1
cg22568758	14	101364088	-0.001404	0.002451	0.5667615531630585	0	NA	3791	1
cg22568900	11	74109610	0.001003	4.58e-4	0.02852740394822576	0	NA	3876	1
cg22568975	5	7016444	0.0018059999999999999	0.0017310000000000001	0.29679661271382235	0	NA	3888	1
cg22569011	19	1077904	-0.001948	8.76e-4	0.026165653376723535	0	NA	3896	1
cg22569237	14	91003027	-9.600000000000001e-4	0.001252	0.44321639520324085	0	NA	3891	1
cg22569244	19	35270923	-0.006884	0.003269	0.0352180126699659	0	NA	3897	1
cg22569305	17	1389575	-5.3e-4	3.26e-4	0.10399925836556334	0	NA	3860	1
cg22569419	12	40175638	-0.001392	9.55e-4	0.1449531400099055	0	NA	3894	1
cg22569561	6	52149942	-1e-6	3.8e-4	0.9979003062108305	0	NA	3881	1
cg22569765	3	186664968	-0.001481	0.00125	0.23609653260238284	0	NA	3895	1
cg22569864	22	42017829	1.04e-4	2.28e-4	0.6482890555840972	0	NA	3896	1
cg22569991	7	5216748	-4.86e-4	0.001355	0.7198407864800918	0	NA	3890	1
cg22570007	7	155493554	-4.4199999999999996e-4	0.001303	0.7344461196104813	0	NA	3887	1
cg22570013	1	203827340	-6.97e-4	7.06e-4	0.32351905432360323	0	NA	3897	1
cg22570082	1	229650830	-1.17e-4	0.001152	0.919103946146964	0	NA	3896	1
cg22570104	8	11706556	-1.96e-4	0.001452	0.8926227647940419	0	NA	3896	1
cg22570405	2	46006053	2.15e-4	0.001681	0.8982280639685016	0	NA	3890	1
cg22570676	19	2527491	9.95e-4	0.002042	0.6260688576158032	0	NA	3897	1
cg22570697	2	236022560	-3.9700000000000005e-4	0.0024069999999999994	0.8689946678371196	0	NA	3897	1
cg22570873	2	31209015	-7.06e-4	9.93e-4	0.4770985890373055	0	NA	3896	1
cg22571034	12	71247181	6.44e-4	0.001107	0.5607334137731133	0	NA	3896	1
cg22571060	5	143301646	-9.08e-4	0.001079	0.40005672702346384	0	NA	3896	1
cg22571667	18	1048111	0.001944	0.002014	0.33442296536929966	0	NA	3890	1
cg22571899	10	81030727	-5.35e-4	5.86e-4	0.36125869679594463	0	NA	3888	1
cg22572173	1	201857750	-0.00135	9.77e-4	0.16703896628070827	0	NA	3897	1
cg22572217	12	6234790	3.46e-4	0.001227	0.7779522592487811	0	NA	3896	1
cg22572277	9	112249705	3.68e-4	0.002677	0.8906614269604345	0	NA	3883	1
cg22572298	16	18800615	5.7999999999999994e-5	6.44e-4	0.9282378572245904	0	NA	3892	1
cg22572320	14	61901104	-9.26e-4	0.001403	0.5092446814511725	0	NA	3894	1
cg22572489	2	66660630	2.64e-4	5.15e-4	0.608216209245668	0	NA	3895	1
cg22572560	19	48323489	-0.001293	0.00127	0.30862557129857404	0	NA	3895	1
cg22572654	14	92413957	-1.12e-4	2.62e-4	0.6690290822707099	0	NA	3896	1
cg22572859	16	48133529	-3.71e-4	0.001764	0.8334199086775014	0	NA	3895	1
cg22572890	3	88081281	-0.002828	0.001466	0.05372357996778046	0	NA	3859	1
cg22572902	4	95972790	8.3e-4	8.48e-4	0.32769186421877383	0	NA	3894	1
cg22572934	5	173171061	7.35e-4	9.4e-4	0.43426459154162306	0	NA	3897	1
cg22573136	4	146560195	-0.001297	0.001941	0.5039981095424975	0	NA	3793	1
cg22573230	17	7649271	0.002317	0.001664	0.1637928653802934	0	NA	3895	1
cg22573236	1	241676979	-1.4e-4	0.001065	0.8954150667204408	0	NA	3895	1
cg22573329	5	176516968	2.56e-4	0.001357	0.85036601568257	0	NA	3892	1
cg22573348	6	109169150	-0.001339	0.003188	0.6744762877815631	0	NA	3891	1
cg22573376	3	28877324	-0.0012089999999999998	0.002001	0.5457120762499601	0	NA	3896	1
cg22573494	12	836530	4.6100000000000004e-4	7.83e-4	0.5560214938974755	0	NA	3894	1
cg22573542	16	75016622	-0.001602	0.001654	0.3327642379054813	0	NA	3873	1
cg22573669	19	47826880	-0.001257	0.001052	0.23213902914103543	0	NA	3897	1
cg22573739	11	17716387	7.25e-4	0.001304	0.5782234367209574	0	NA	3894	1
cg22573741	11	61558139	4.42e-4	7.16e-4	0.5370247091089942	0	NA	3896	1
cg22573746	2	111629330	-0.001826	8.83e-4	0.03864470904420239	0	NA	3890	1
cg22573847	19	7789517	-1.87e-4	0.001209	0.8770788930018926	0	NA	3881	1
cg22574258	2	108425634	3.67e-4	8.45e-4	0.6640564260805376	0	NA	3895	1
cg22574264	5	135577903	0.002252	0.001989	0.2575389065303205	0	NA	3897	1
cg22574280	2	74119725	8.96e-4	0.001141	0.43229172096376195	0	NA	3897	1
cg22574288	9	22646113	5.22e-4	0.001668	0.7543189228599275	0	NA	3849	1
cg22574343	6	152489702	5.72e-4	0.001212	0.6369644803042046	0	NA	3895	1
cg22574427	7	73498083	-5.12e-4	3.51e-4	0.14465059873393785	0	NA	3894	1
cg22574467	18	74863963	8.26e-4	9.31e-4	0.3749615189709187	0	NA	3895	1
cg22574537	5	141048618	-7.599999999999999e-4	8.31e-4	0.36042226132911936	0	NA	3897	1
cg22574559	17	15961336	-5.11e-4	0.001188	0.6670976740346317	0	NA	3895	1
cg22574599	14	59951339	4.4e-5	1.7e-4	0.7957714024743257	0	NA	3897	1
cg22574782	20	51779088	-0.002174	0.002633	0.40898896782665634	0	NA	3896	1
cg22574992	11	27414195	0.0015	0.001707	0.379545181713788	0	NA	3885	1
cg22575179	17	47325413	-2.41e-4	8.59e-4	0.7790488282720103	0	NA	3892	1
cg22575234	16	57250905	6.03e-4	0.001001	0.5469095055892328	0	NA	3896	1
cg22575300	3	188034516	1.38e-4	0.001025	0.8929011425162549	0	NA	3896	1
cg22575350	19	50336107	0.0017969999999999998	0.001045	0.08550204303884058	0	NA	3889	1
cg22575467	12	56361728	-7.44e-4	7.87e-4	0.34447402666399457	0	NA	3897	1
cg22575605	14	98760402	-4.9e-4	0.00293	0.867184756796955	0	NA	3896	1
cg22575607	9	77491551	2.2e-4	8.94e-4	0.8056164257110218	0	NA	3865	1
cg22575614	16	66400389	-0.001412	5e-4	0.004742838487763988	0	NA	3897	1
cg22575628	12	82152396	-3.53e-4	4.36e-4	0.4181511200401923	0	NA	3896	1
cg22575717	20	31037186	1.08e-4	5.58e-4	0.8465295149640043	0	NA	3896	1
cg22575874	7	5580966	-2.9e-4	9.19e-4	0.7523362053713522	0	NA	3888	1
cg22575879	22	39807607	0.00064899999999999995	0.001758	0.7120013801150545	0	NA	3889	1
cg22576002	13	98330288	-0.001199	0.001146	0.2954466304942986	0	NA	3887	1
cg22576361	6	74103785	-9.99e-4	0.001031	0.3325640630571418	0	NA	3896	1
cg22576378	20	60138869	-0.001548	0.001238	0.211152048962705	0	NA	3896	1
cg22576398	13	24042599	7.38e-4	0.00193	0.7021769868520353	0	NA	3712	1
cg22576612	18	42550084	-0.002049	0.001421	0.14931865343756423	0	NA	3894	1
cg22576658	19	11236944	2.2e-5	2.6e-4	0.9325671677794632	0	NA	3885	1
cg22576672	1	201044231	-0.001572	7.35e-4	0.03245385376201636	0	NA	3896	1
cg22576682	17	45804024	-8.03e-4	7.52e-4	0.28560209856119584	0	NA	3895	1
cg22576878	14	100246223	3.73e-4	9.27e-4	0.6874093558039984	0	NA	3897	1
cg22577121	3	58117062	5.19e-4	0.001879	0.7823862006839486	0	NA	3866	1
cg22577236	1	224399341	5.83e-4	9.28e-4	0.5298514733951281	0	NA	3896	1
cg22577284	20	57151961	9.460000000000001e-4	0.0019120000000000003	0.6207625717672052	0	NA	3896	1
cg22577540	5	171540398	-1.41e-4	4.77e-4	0.7675374950826531	0	NA	3896	1
cg22577619	4	148865878	-3.6e-5	0.0018839999999999998	0.9847547259488042	0	NA	3766	1
cg22577685	21	16048827	8.000000000000002e-5	3.91e-4	0.8378818577012204	0	NA	3893	1
cg22577710	1	153483286	-2.06e-4	9.14e-4	0.8216813882499135	0	NA	3897	1
cg22577878	2	231067750	7e-5	0.001556	0.9641175541657735	0	NA	3897	1
cg22577889	14	21457962	1.06e-4	3.02e-4	0.7255933167336657	0	NA	3890	1
cg22577931	8	143701715	-0.002121	0.001038	0.041017545981692154	0	NA	3896	1
cg22577984	11	118981363	7.99e-4	9.619999999999999e-4	0.4062214874887824	0	NA	3894	1
cg22578048	15	77155470	-0.001274	0.001676	0.4471689936173124	0	NA	3882	1
cg22578119	1	61636452	-0.002259	0.001223	0.06473303949754819	0	NA	3896	1
cg22578230	10	44140936	-0.0017239999999999998	0.001684	0.3059519695314419	0	NA	3873	1
cg22578262	14	24037216	-5.8e-4	3.8e-4	0.12693123825676123	0	NA	3895	1
cg22578375	9	125752371	-1.08e-4	0.00101	0.914843963235137	0	NA	3897	1
cg22578604	3	62184964	0.001626	0.0013130000000000001	0.21557320010832204	0	NA	3896	1
cg22578667	11	58912364	-1.85e-4	4.19e-4	0.6588311962482656	0	NA	3841	1
cg22578792	2	97648095	-8.44e-4	9.16e-4	0.35684299619703863	0	NA	3896	1
cg22578860	18	9549280	7.31e-4	0.001081	0.498897347106345	0	NA	3895	1
cg22578866	12	57033283	-0.001528	0.001117	0.1713277694427158	0	NA	3895	1
cg22578935	16	84375329	0.001795	0.001009	0.07524154931035516	0	NA	3892	1
cg22579017	17	26901534	-0.001368	0.001037	0.18710561026184358	0	NA	3893	1
cg22579071	13	102399548	6.51e-4	0.00132	0.621884123623328	0	NA	3893	1
cg22579372	1	917548	-0.00064899999999999995	0.001379	0.6379043432505757	0	NA	3890	1
cg22579471	5	55199404	7.62e-4	9.58e-4	0.42637673230859074	0	NA	3896	1
cg22579495	17	55145573	-9.3e-5	0.001066	0.9304791345544897	0	NA	3888	1
cg22579590	4	155947304	7.81e-4	0.003224	0.8085898187501988	0	NA	3883	1
cg22579608	7	139259984	1.38e-4	9.69e-4	0.8867523249009744	0	NA	3895	1
cg22579625	11	13947731	0.001074	0.001305	0.4105145298877281	0	NA	3896	1
cg22579631	1	33502610	1.36e-4	4.38e-4	0.7561790235595919	0	NA	3896	1
cg22579670	4	6152623	-7.05e-4	0.001388	0.611505890985897	0	NA	3897	1
cg22579736	9	109047095	0.001576	0.001039	0.12930629771657362	0	NA	3896	1
cg22579738	20	44485631	9e-5	2.15e-4	0.6755050898046235	0	NA	3895	1
cg22580054	20	6470130	-0.002249	0.002763	0.41566195286183444	0	NA	3897	1
cg22580097	2	181843631	0.0014	9.560000000000001e-4	0.14307509091397544	0	NA	3891	1
cg22580331	2	130635162	6.83e-4	4.8800000000000004e-4	0.16163608111037797	0	NA	3897	1
cg22580336	1	212415614	-0.003353	0.001994	0.09265717446383959	0	NA	3895	1
cg22580380	10	101955852	2.65e-4	0.001651	0.8724803038435708	0	NA	3801	1
cg22580431	2	62117022	0.001777	0.00114	0.11905037018578356	0	NA	3896	1
cg22580513	4	78526581	0.001317	0.001106	0.23374091384848836	0	NA	3897	1
cg22580609	1	70671478	-8e-5	2.05e-4	0.6963562005395503	0	NA	3897	1
cg22580670	17	75372357	-0.001286	0.001525	0.39907259887139956	0	NA	3895	1
cg22580680	7	34338497	-0.00135	0.002489	0.587552277290768	0	NA	3897	1
cg22580846	8	22424808	0.00185	8.17e-4	0.023550637155431202	0	NA	3893	1
cg22580881	5	91093720	1.3e-4	0.002198	0.9528368738185029	0	NA	3890	1
cg22580900	17	50237646	-0.0035320000000000004	0.002046	0.08429431664386959	0	NA	3896	1
cg22580903	3	128591840	-8.26e-4	9.049999999999999e-4	0.3613965654686603	0	NA	3895	1
cg22580932	3	119688636	2.55e-4	9.64e-4	0.7913770818200757	0	NA	3896	1
cg22581137	17	40268318	7.78e-4	9.47e-4	0.41133777564348944	0	NA	3887	1
cg22581191	4	14197865	3.7e-4	0.001171	0.7520258429462451	0	NA	3873	1
cg22581264	9	71130461	-0.002621	0.001212	0.03057648080691129	0	NA	3893	1
cg22581270	16	3193156	-0.001664	0.001218	0.17188433859669558	0	NA	3892	1
cg22581289	7	40760419	8.27e-4	0.001189	0.48671540365435345	0	NA	3896	1
cg22581350	12	12356290	-8.98e-4	0.001701	0.5975515656015831	0	NA	3888	1
cg22581404	1	53686453	-3.33e-4	2.41e-4	0.16705070657981472	0	NA	3897	1
cg22581440	3	149508420	-7.28e-4	0.00152	0.6319760715518083	0	NA	3897	1
cg22581506	5	169830672	-0.002027	0.001248	0.1043334044196777	0	NA	3890	1
cg22581518	16	29875633	6.65e-4	8.66e-4	0.44254755794671313	0	NA	3892	1
cg22581536	5	92944795	5.7e-5	0.001421	0.9680033591206434	0	NA	3893	1
cg22581676	3	53080960	-0.001142	8.46e-4	0.17705390158028658	0	NA	3896	1
cg22581811	13	43815115	0.001041	0.001096	0.3422049829373555	0	NA	3890	1
cg22581882	15	58835387	0.001643	7.97e-4	0.03925721697530467	0	NA	3896	1
cg22581895	3	30352425	-0.00122	0.001178	0.300363753018469	0	NA	3896	1
cg22582245	19	1145746	6.62e-4	7.45e-4	0.3742231425994449	0	NA	3892	1
cg22582578	22	37219286	8.49e-4	0.001698	0.6170750774519739	0	NA	3894	1
cg22582653	4	153474649	7.51e-4	8.2e-4	0.3597436554185652	0	NA	3897	1
cg22582671	12	53856291	3e-5	3.01e-4	0.9206080856679645	0	NA	3813	1
cg22582756	3	156849902	8.57e-4	8.06e-4	0.28765706217235915	0	NA	3897	1
cg22582794	11	61014639	-9.83e-4	0.001364	0.47110981318548983	0	NA	3897	1
cg22582887	4	7243462	-3.51e-4	0.00187	0.8511114110439931	0	NA	3897	1
cg22583112	3	183899357	5.12e-4	8.509999999999999e-4	0.5474103857531126	0	NA	3897	1
cg22583260	3	17414136	-0.001194	0.001786	0.5037934022054997	0	NA	3816	1
cg22583334	14	52183647	4.3500000000000006e-4	0.001198	0.7165263187663916	0	NA	3897	1
cg22583350	5	79250862	-6.479999999999999e-4	0.001062	0.541749537207679	0	NA	3892	1
cg22583415	6	156741792	7.03e-4	9.6e-4	0.4639905645816578	0	NA	3895	1
cg22583563	4	45011234	-0.001315	0.001262	0.2974131484513149	0	NA	3891	1
cg22583599	1	101529061	-0.001129	0.001905	0.5534147948707491	0	NA	3801	1
cg22583612	3	113270506	-0.0018619999999999997	0.001516	0.2193598180482395	0	NA	3889	1
cg22583702	12	53814495	-6.39e-4	0.001455	0.6605345515376729	0	NA	3893	1
cg22583712	5	146830918	-9.75e-4	0.001679	0.5614407747704335	0	NA	3882	1
cg22583808	10	124091379	-1.9500000000000002e-4	0.001056	0.8534964349966679	0	NA	3892	1
cg22583825	1	917571	-0.001621	0.001538	0.29189839683112834	0	NA	3894	1
cg22583953	16	69872200	-0.00105	8.07e-4	0.19321901142339937	0	NA	3895	1
cg22584019	6	90034521	-6.59e-4	0.0015	0.6604200246197103	0	NA	3889	1
cg22584104	11	11580234	-3.75e-4	0.001991	0.850604201786243	0	NA	3897	1
cg22584127	7	113090912	0.001395	9.24e-4	0.13110971403337698	0	NA	3891	1
cg22584297	9	100964214	-0.00135	8.28e-4	0.10300963837955357	0	NA	3888	1
cg22584532	17	36584686	-1.65e-4	1.9e-4	0.3851638739304373	0	NA	3885	1
cg22584555	2	16704448	0.001104	8.920000000000001e-4	0.2158391292692578	0	NA	3895	1
cg22584892	1	46268711	4.0599999999999995e-4	0.001223	0.7399114861367474	0	NA	3897	1
cg22585117	11	124134126	-0.001536	0.001247	0.21804016372023963	0	NA	3893	1
cg22585167	6	96025154	-3.6e-5	1.79e-4	0.8406068405095943	0	NA	3897	1
cg22585188	8	141302391	-7.3e-5	9.33e-4	0.9376353707807595	0	NA	3896	1
cg22585216	17	46759917	8.6e-5	0.00137	0.9499466908944758	0	NA	3897	1
cg22585301	15	59904835	9.9e-5	9.96e-4	0.9208225959039049	0	NA	3896	1
cg22585411	15	55133031	-0.001338	9.33e-4	0.15154840699689556	0	NA	3897	1
cg22585466	8	95278729	-0.0018269999999999998	9.319999999999999e-4	0.049960685902939186	0	NA	3896	1
cg22585654	10	14053386	1.63e-4	8.11e-4	0.8407091797719048	0	NA	3889	1
cg22585710	3	58114544	0.0016049999999999999	0.001088	0.14016312927379912	0	NA	3896	1
cg22585799	10	121543364	-0.002399	0.002024	0.2359080707159998	0	NA	3897	1
cg22586071	13	50285789	-0.001497	0.001951	0.4429038691968974	0	NA	3791	1
cg22586102	1	26668540	0.001907	8.32e-4	0.02190175953341396	0	NA	3893	1
cg22586252	6	150023159	-3.95e-4	0.00203	0.8457207587121698	0	NA	3875	1
cg22586275	4	153099828	-2.6000000000000002e-5	8.44e-4	0.9754245048413187	0	NA	3897	1
cg22586448	1	33786861	-1.9e-4	8.69e-4	0.8269288415497509	0	NA	3896	1
cg22586472	15	78088641	-8.77e-4	0.001125	0.4356525249837897	0	NA	3896	1
cg22586479	1	119910690	-1.2099999999999999e-4	8.920000000000001e-4	0.8920977991935606	0	NA	3891	1
cg22586493	2	110014556	8.99e-4	0.001352	0.5060883402931486	0	NA	3897	1
cg22586527	11	16499411	-0.001132	0.001689	0.5027181524333307	0	NA	3877	1
cg22586564	22	42697268	4.75e-4	8.69e-4	0.5846499316128793	0	NA	3897	1
cg22586577	10	44274235	2.01e-4	6.14e-4	0.743394434132467	0	NA	3892	1
cg22586622	12	95688036	-1.81e-4	0.00103	0.8605075147341686	0	NA	3889	1
cg22586777	4	159748779	-8.32e-4	0.001973	0.6732492214147625	0	NA	3896	1
cg22586873	4	2231613	-0.001176	0.001085	0.27842201366367236	0	NA	3896	1
cg22586921	4	69041409	2.7e-5	5.33e-4	0.9595991122610948	0	NA	3893	1
cg22586938	2	213164225	-0.001388	0.002183	0.5248922750625821	0	NA	3751	1
cg22586944	2	27458327	-0.001192	9.030000000000002e-4	0.18682022886966973	0	NA	3893	1
cg22587052	4	112732978	-0.00202	0.0018760000000000003	0.28158791881346373	0	NA	3882	1
cg22587082	9	14662250	-0.0015290000000000002	0.001453	0.2926593748493219	0	NA	3889	1
cg22587131	2	137039375	0.001023	0.00107	0.3390344623063627	0	NA	3894	1
cg22587168	6	13615803	-2.09e-4	2.71e-4	0.4405778973123008	0	NA	3850	1
cg22587186	6	112557272	-8.8e-5	8.69e-4	0.9193394461574319	0	NA	3896	1
cg22587211	6	32851722	0.003041	9.8e-4	0.001915300127352073	0	NA	3896	1
cg22587245	1	88455218	1.8e-5	0.001125	0.9872343916954323	0	NA	3894	1
cg22587310	10	97890411	-6.9e-5	1.88e-4	0.7136031474109957	0	NA	3881	1
cg22587410	5	17805892	-1.55e-4	0.002241	0.9448578436606525	0	NA	3892	1
cg22587556	3	189294034	0.002222	0.001759	0.20651094009650126	0	NA	3848	1
cg22587773	3	8574129	0.0033159999999999995	0.001264	0.008705246845383452	0	NA	3874	1
cg22587855	1	149215474	-9.2e-5	0.002949	0.9751124196944285	0	NA	3846	1
cg22587857	4	169725002	6e-4	0.00144	0.6769222390213793	0	NA	3895	1
cg22588023	1	24469840	-8.32e-4	0.001295	0.5205673853306177	0	NA	3892	1
cg22588412	6	36082889	1.25e-4	4.61e-4	0.7862759172620066	0	NA	3886	1
cg22588558	1	93522010	-3.47e-4	6.57e-4	0.5973894726290289	0	NA	3891	1
cg22588682	9	116880623	-2.7e-5	0.001323	0.983717771863467	0	NA	3892	1
cg22588692	19	34195071	6.84e-4	8.640000000000001e-4	0.42855506335061894	0	NA	3896	1
cg22588813	14	39645732	0.001083	0.001223	0.3758722528323087	0	NA	3894	1
cg22588854	8	26433537	0.001071	0.001297	0.40894493833115675	0	NA	3895	1
cg22588978	16	58400064	-5.17e-4	0.001744	0.7668902988114087	0	NA	3894	1
cg22589055	8	86973512	-3.32e-4	0.001416	0.8146253395006757	0	NA	3893	1
cg22589137	13	95644721	0.00113	0.001035	0.27492654111427184	0	NA	3897	1
cg22589165	16	88597573	-3.64e-4	9.520000000000002e-4	0.7021995908742971	0	NA	3896	1
cg22589360	17	81010018	1e-6	2.11e-4	0.996218570739854	0	NA	3896	1
cg22589388	10	114170652	0.001016	0.001756	0.5628674065883752	0	NA	3885	1
cg22589505	12	4758207	4.1500000000000006e-4	2.18e-4	0.05695321176690801	0	NA	3896	1
cg22589568	2	223437182	3.43e-4	9.02e-4	0.7037479153137076	0	NA	3892	1
cg22589609	4	19833758	8e-6	0.001191	0.9946406142003278	0	NA	3897	1
cg22589722	2	97599959	-0.002084	0.001271	0.10107716674138525	0	NA	3896	1
cg22589844	12	46230588	-5.77e-4	0.001129	0.6093008200303719	0	NA	3891	1
cg22589974	8	19421623	0.001399	6.78e-4	0.03907256775821571	0	NA	3884	1
cg22590498	17	76574125	-3.85e-4	0.001425	0.7870252874463638	0	NA	3897	1
cg22590568	6	36235043	-0.0014050000000000002	7.41e-4	0.057948624636831036	0	NA	3888	1
cg22590614	8	145840167	-4.6e-5	8.909999999999999e-4	0.9588255983888172	0	NA	3891	1
cg22590674	5	145356185	-0.0014970000000000003	0.001113	0.1786208823828256	0	NA	3895	1
cg22590704	6	134142113	-1.46e-4	0.001646	0.9293204291046577	0	NA	3894	1
cg22590804	16	28990828	-4.71e-4	9.88e-4	0.6335610578456644	0	NA	3897	1
cg22590868	3	10333043	6.8e-4	9.93e-4	0.4934742029871156	0	NA	3896	1
cg22590960	3	40914401	5.58e-4	8.26e-4	0.4993297021220164	0	NA	3891	1
cg22591259	16	58118027	5.41e-4	9.41e-4	0.5653452017828666	0	NA	3893	1
cg22591293	2	105953428	8.540000000000002e-4	4.47e-4	0.056066995920772286	0	NA	3892	1
cg22591302	14	23510987	-6.83e-4	9.34e-4	0.46461829167839636	0	NA	3892	1
cg22591466	16	2040524	2.56e-4	4.6e-4	0.5778542374521438	0	NA	3894	1
cg22591525	3	62358743	-0.0017959999999999999	0.001244	0.14881496633326807	0	NA	3897	1
cg22591538	12	125219188	-4.06e-4	5.9e-4	0.4913673981666212	0	NA	3897	1
cg22591653	2	22758319	-5.76e-4	0.002427	0.8124007614314196	0	NA	3883	1
cg22591772	2	105375022	-0.001478	0.001202	0.21884044688864915	0	NA	3896	1
cg22591910	1	207282895	7.849999999999999e-4	8.57e-4	0.3596742391072164	0	NA	3892	1
cg22591916	4	154393439	9.2e-5	9.87e-4	0.9257353376676888	0	NA	3890	1
cg22592173	4	83956539	-4e-5	2.07e-4	0.8467735861783627	0	NA	3897	1
cg22592208	1	160395859	7.45e-4	8.640000000000001e-4	0.38853977239317683	0	NA	3895	1
cg22592256	17	44198148	3.2e-4	0.001369	0.8151811951228669	0	NA	3894	1
cg22592295	10	88148095	0.005681	0.003425	0.09717905544961952	0	NA	3892	1
cg22592525	12	34076952	-4.45e-4	0.001616	0.7830310012061492	0	NA	3889	1
cg22592599	2	89137883	-3.17e-4	0.002184	0.8845951893954844	0	NA	3881	1
cg22592705	3	14345525	-1.1600000000000001e-4	0.001046	0.9116967069705415	0	NA	3897	1
cg22592725	21	27484586	0.001362	0.001213	0.26150717661990697	0	NA	3896	1
cg22592904	16	2485874	5.899999999999999e-5	0.001192	0.9605235113883086	0	NA	3895	1
cg22593006	6	170603682	-0.001475	0.002819	0.6008105958152105	0	NA	3897	1
cg22593095	5	135363107	-2.34e-4	7.18e-4	0.7444960113156156	0	NA	3891	1
cg22593156	9	19089476	0.004901	0.002218	0.0271295782103357	0	NA	3896	1
cg22593267	22	41949365	-2.61e-4	0.001238	0.8330246807300129	0	NA	3886	1
cg22593405	17	46622817	-0.002246	0.001058	0.03376446653876599	0	NA	3897	1
cg22593668	18	13284606	-7.31e-4	0.001018	0.4727112558994811	0	NA	3893	1
cg22593746	20	58044001	0.001676	8.45e-4	0.04731920095534129	0	NA	3894	1
cg22593807	10	80015107	3.58e-4	7.55e-4	0.6353771262823339	0	NA	3894	1
cg22593874	4	114138500	0.00224	0.001604	0.1625613541017021	0	NA	3872	1
cg22593894	20	1781910	-0.001135	0.001618	0.48300144506776704	0	NA	3896	1
cg22593959	7	121184995	4.44e-4	4.82e-4	0.3569659454351739	0	NA	3895	1
cg22594067	17	5323116	9.000000000000002e-5	3.61e-4	0.8031229463623892	0	NA	3893	1
cg22594215	17	36905464	1.61e-4	2.9600000000000004e-4	0.5864972694153461	0	NA	3885	1
cg22594238	17	38399437	2.3699999999999996e-4	0.001166	0.8389325958090845	0	NA	3896	1
cg22594282	3	28390179	1.84e-4	2.8e-4	0.5110890641174397	0	NA	3856	1
cg22594345	12	114165832	-0.0018870000000000002	9.27e-4	0.04179066789683918	0	NA	3896	1
cg22594586	17	21131127	3.48e-4	7.84e-4	0.6571311157533255	0	NA	3895	1
cg22594654	8	127312686	0.001267	0.001494	0.39640516801336456	0	NA	3893	1
cg22594690	8	121718948	0.002321	7.11e-4	0.0010968986096442975	0	NA	3895	1
cg22594773	12	123577003	0.00102	0.001111	0.3585708026597644	0	NA	3891	1
cg22594808	2	162016479	-0.001329	6.29e-4	0.034611246982414516	0	NA	3886	1
cg22595107	12	7080903	7.25e-4	7e-4	0.30033545567667397	0	NA	3892	1
cg22595126	10	49726220	-2.4200000000000003e-4	0.0024069999999999994	0.9199155557313667	0	NA	3893	1
cg22595185	4	56994580	-0.0023029999999999995	0.001481	0.11993883297322434	0	NA	3893	1
cg22595188	11	34754588	-0.003403	0.0018339999999999997	0.06352384795161212	0	NA	3895	1
cg22595211	5	1412236	0.00312	0.001487	0.0358888711757563	0	NA	3894	1
cg22595420	10	105004312	3.8e-4	0.002195	0.8625565316295805	0	NA	3889	1
cg22595521	22	23625304	-0.001311	8.99e-4	0.14476145595697762	0	NA	3891	1
cg22595531	9	38438332	-7.92e-4	8.32e-4	0.3411359950470613	0	NA	3897	1
cg22595738	10	100099679	-8.84e-4	0.001659	0.5941366470890037	0	NA	3894	1
cg22595778	10	15484150	7.72e-4	0.001109	0.48635203362594354	0	NA	3897	1
cg22595943	2	208995090	-8.21e-4	0.001273	0.5189704571402255	0	NA	3895	1
cg22596282	2	128834864	-3.7e-5	6.38e-4	0.9537536225332877	0	NA	3893	1
cg22596326	11	832778	4.01e-4	3.49e-4	0.2505571621703996	0	NA	3867	1
cg22596348	20	58333832	7.13e-4	0.001691	0.6732848868286511	0	NA	3886	1
cg22596625	7	141869742	-7.960000000000002e-4	8.75e-4	0.3629732082527042	0	NA	3896	1
cg22596667	17	30873447	0.001629	0.002325	0.4835244871385683	0	NA	3895	1
cg22596668	15	65146507	-0.001061	6.91e-4	0.12467189124636327	0	NA	3892	1
cg22596683	11	34652874	-4.4e-5	6.610000000000001e-4	0.9469273655120026	0	NA	3897	1
cg22596779	11	1545609	-2.51e-4	7.55e-4	0.7395492388137905	0	NA	3897	1
cg22596973	11	72902395	-7.52e-4	0.001602	0.6387742910895493	0	NA	3897	1
cg22596978	4	153329958	0.001146	0.001087	0.2917557363420654	0	NA	3897	1
cg22596998	14	102343072	8.04e-4	6.610000000000001e-4	0.2238558562444559	0	NA	3881	1
cg22597216	7	16954586	-4.11e-4	9.99e-4	0.6807708877530284	0	NA	3896	1
cg22597272	15	45938549	0.001733	0.001452	0.23266336893718875	0	NA	3897	1
cg22597295	16	14029821	8.6e-5	0.001221	0.9438481742907024	0	NA	3892	1
cg22597494	2	31559085	3.65e-4	0.001544	0.8131231002309994	0	NA	3897	1
cg22597754	11	66789218	0.002794	0.001857	0.13243279237809671	0	NA	3890	1
cg22597842	4	38238874	-6.21e-4	0.001098	0.5716835625977653	0	NA	3895	1
cg22597882	2	176615148	-9.05e-4	0.001543	0.5575262821818852	0	NA	3897	1
cg22597978	5	100127288	0.001094	0.001251	0.3818458026476498	0	NA	3897	1
cg22598098	6	167357717	9.43e-4	7.56e-4	0.21226754312273485	0	NA	3897	1
cg22598129	16	3085620	0.001247	0.00253	0.6220935812552335	0	NA	3894	1
cg22598192	6	36608549	-0.002068	8.24e-4	0.0120830778620418	0	NA	3897	1
cg22598417	22	49055124	8.72e-4	9.9e-4	0.37842170525771573	0	NA	3894	1
cg22598432	2	163588764	-0.0033300000000000005	0.001679	0.04733131648429673	0	NA	3897	1
cg22598496	3	190980644	-0.001615	0.001913	0.39854439522959717	0	NA	3771	1
cg22598533	1	204468311	0.00199	7.39e-4	0.007084877751557816	0	NA	3896	1
cg22598543	6	121775270	2e-6	0.001575	0.9989868135284167	0	NA	3890	1
cg22598607	21	45374311	7.549999999999999e-4	8.27e-4	0.3612749762299657	0	NA	3895	1
cg22598610	17	64456625	-1.08e-4	0.001592	0.9459136417362225	0	NA	3897	1
cg22598629	17	40169789	-1.78e-4	1.93e-4	0.35638265153947996	0	NA	3897	1
cg22598748	8	42057732	7.28e-4	0.001099	0.5077018447427903	0	NA	3891	1
cg22598767	5	6625880	7.05e-4	0.001094	0.5193004403731027	0	NA	3896	1
cg22598810	1	6175867	0.001417	0.001257	0.2596210759519843	0	NA	3894	1
cg22598872	16	49315853	1.99e-4	2.63e-4	0.4492571850184781	0	NA	3787	1
cg22598940	13	51582040	-1.99e-4	0.001395	0.8865647669054367	0	NA	3887	1
cg22599091	7	116211686	-9.33e-4	0.001513	0.5374618792143351	0	NA	3849	1
cg22599124	17	26105526	-5.74e-4	9.83e-4	0.5592695918412216	0	NA	3888	1
cg22599191	20	55574760	-0.002162	0.00141	0.12519374558181373	0	NA	3896	1
cg22599254	1	94186556	-0.0016249999999999997	0.002323	0.484223073922121	0	NA	3895	1
cg22599270	2	71622710	3.06e-4	0.001071	0.7750969621959847	0	NA	3897	1
cg22599305	6	40554846	-2.21e-4	5.32e-4	0.6778392008740552	0	NA	3894	1
cg22599422	19	8657742	5.82e-4	5.83e-4	0.3181413080223635	0	NA	3892	1
cg22599539	20	54089465	3.29e-4	0.004077	0.9356832482583203	0	NA	3894	1
cg22599632	2	227564418	4.19e-4	8.21e-4	0.6098040184498834	0	NA	3897	1
cg22599707	5	150594306	0.0036050000000000006	0.001476	0.01458948908597882	0	NA	3897	1
cg22599978	8	23147246	-3.76e-4	0.001098	0.7320191873307305	0	NA	3895	1
cg22599985	12	51420538	4.24e-4	9.86e-4	0.6671808861396302	0	NA	3896	1
cg22600215	4	48548597	3.4e-4	0.001506	0.8213852796574335	0	NA	3825	1
cg22600250	2	240714433	-0.001137	8.97e-4	0.20495564987891807	0	NA	3896	1
cg22600269	3	62347828	0.00116	0.002051	0.5716808451926385	0	NA	3895	1
cg22600300	7	128348894	7.75e-4	0.0013469999999999999	0.5650528303005276	0	NA	3895	1
cg22600317	15	67058859	-0.001429	7.44e-4	0.05476967525820963	0	NA	3896	1
cg22600419	17	1969553	0.0017109999999999998	0.001599	0.2845996041133876	0	NA	3888	1
cg22600457	1	232598292	-8.140000000000002e-4	0.001747	0.6412572930597018	0	NA	3895	1
cg22600568	8	134964507	0.001192	6.96e-4	0.08677811257094509	0	NA	3895	1
cg22600584	1	101094514	-5.79e-4	8.87e-4	0.5139096480468508	0	NA	3897	1
cg22600720	13	52355919	1.79e-4	0.001002	0.8582182525701588	0	NA	3897	1
cg22600802	12	31464524	-5.27e-4	0.001129	0.6406538766784038	0	NA	3893	1
cg22600921	6	66548176	-0.00134	0.0017729999999999998	0.4497804131290915	0	NA	3869	1
cg22600925	9	137535355	1.61e-4	8.28e-4	0.8458278923128625	0	NA	3884	1
cg22601067	3	177242259	9.4e-5	7.99e-4	0.906347316282193	0	NA	3894	1
cg22601350	5	53208239	8.42e-4	0.001199	0.48252209881856106	0	NA	3895	1
cg22601524	2	69763115	-3.82e-4	0.001012	0.7058240905236385	0	NA	3891	1
cg22601570	2	6790955	0.001	0.001463	0.49427389551442147	0	NA	3893	1
cg22601649	1	100138563	-0.001299	0.0016859999999999998	0.4410255122582809	0	NA	3882	1
cg22601819	20	46578052	-0.00169	0.00132	0.2004385823765981	0	NA	3893	1
cg22602094	5	5315951	-0.001052	0.001057	0.3196051438873803	0	NA	3896	1
cg22602223	22	47447134	-0.003157	0.001441	0.028463394992500547	0	NA	3883	1
cg22602247	15	62021495	4.6e-4	8.32e-4	0.5803424227479329	0	NA	3896	1
cg22602307	19	1909945	-2.84e-4	4.86e-4	0.5589766930379393	0	NA	3896	1
cg22602311	5	66917670	7.14e-4	0.001645	0.6642575404319417	0	NA	3871	1
cg22602349	1	240693717	0.001367	0.001497	0.3611585805988703	0	NA	3874	1
cg22602379	2	8369887	-5.8e-5	3.27e-4	0.8592177461943156	0	NA	3895	1
cg22602575	11	117344667	-6.44e-4	9.030000000000002e-4	0.47573543576416943	0	NA	3889	1
cg22602596	11	57060913	4.4e-4	7.05e-4	0.5325530649338013	0	NA	3895	1
cg22602598	20	48331041	-0.001137	7.25e-4	0.11681676661786619	0	NA	3893	1
cg22602631	20	4898494	-3.0000000000000004e-5	0.001053	0.9772713209147937	0	NA	3890	1
cg22602715	10	98035795	-0.0020830000000000002	9.23e-4	0.024022362857832	0	NA	3897	1
cg22602729	19	39250369	0.001491	0.0018760000000000003	0.42674374463807185	0	NA	3897	1
cg22602830	8	109588991	2.64e-4	0.001206	0.8267236833107299	0	NA	3895	1
cg22602895	11	118574748	0.001957	7.53e-4	0.00935127749544641	0	NA	3895	1
cg22602910	9	100881386	1.42e-4	2.93e-4	0.6279305721277457	0	NA	3845	1
cg22603028	12	48499555	2.55e-4	2.95e-4	0.38736446984862594	0	NA	3897	1
cg22603087	14	45252987	3.39e-4	0.002402	0.8877653564714247	0	NA	3891	1
cg22603111	16	19119690	5.03e-4	0.001053	0.6328759803256969	0	NA	3896	1
cg22603280	22	45612819	2e-5	0.001244	0.9871728265292739	0	NA	3895	1
cg22603405	2	218662631	-4.360000000000001e-4	0.001019	0.6687454339070212	0	NA	3894	1
cg22603436	2	64370307	6.75e-4	0.002449	0.7828378702772762	0	NA	3823	1
cg22603452	1	159270054	-0.001214	0.001191	0.3080551047060889	0	NA	3890	1
cg22603612	3	71438025	-8.99e-4	0.001075	0.40299792503572274	0	NA	3889	1
cg22603770	18	11005527	4.06e-4	9.85e-4	0.6802054862371667	0	NA	3896	1
cg22603816	17	9858757	-7.04e-4	0.001434	0.623472810994298	0	NA	3896	1
cg22603854	8	54165330	5.73e-4	0.002703	0.832117424851567	0	NA	3895	1
cg22603971	15	38850128	0.00187	0.002151	0.3846485665310274	0	NA	3897	1
cg22604086	2	16060400	-2.28e-4	8.8e-4	0.7955650988699539	0	NA	3893	1
cg22604134	15	55977693	-0.002029	0.001067	0.05722435079962544	0	NA	3836	1
cg22604155	5	64132913	-0.001201	0.001317	0.36181028873951426	0	NA	3895	1
cg22604250	3	55644502	1.46e-4	7.14e-4	0.8379770187162265	0	NA	3897	1
cg22604328	5	12571002	-9.56e-4	0.002541	0.7067460400851338	0	NA	3894	1
cg22604374	4	7830219	5.73e-4	6.35e-4	0.36686449152827233	0	NA	3893	1
cg22604391	20	47181244	1.48e-4	0.001173	0.8995956103201471	0	NA	3896	1
cg22604429	22	29488462	-7.47e-4	7.54e-4	0.3218241879755099	0	NA	3897	1
cg22604530	10	3923982	3.58e-4	0.001603	0.8232777043760392	0	NA	3872	1
cg22604658	8	130423687	5.000000000000001e-6	0.001115	0.9964220543197218	0	NA	3884	1
cg22605222	3	98502235	7.04e-4	0.001222	0.5645443835130753	0	NA	3872	1
cg22605226	9	75638115	5.15e-4	3.89e-4	0.18553378200995055	0	NA	3897	1
cg22605315	4	127876675	0.001155	0.00115	0.3152109887076027	0	NA	3893	1
cg22605323	3	130539675	4.82e-4	0.001371	0.7251621184350038	0	NA	3893	1
cg22605522	12	131117619	7.889999999999999e-4	0.001141	0.4892522065885321	0	NA	3890	1
cg22605523	21	45539081	-5.3e-4	6.85e-4	0.4390948358815302	0	NA	3897	1
cg22605676	19	49261237	7.51e-4	7.42e-4	0.3114761964160928	0	NA	3897	1
cg22605708	22	33716427	6.4e-4	8.429999999999999e-4	0.4477368992821712	0	NA	3883	1
cg22606039	9	26955952	-9.85e-4	9.06e-4	0.2769499914412772	0	NA	3864	1
cg22606325	20	22471530	0.003163	0.002808	0.25998588073542406	0	NA	3895	1
cg22606524	7	27880181	1.21e-4	9.48e-4	0.8984361453124221	0	NA	3896	1
cg22606559	4	110769447	-8.799999999999998e-5	8.23e-4	0.9148477808846658	0	NA	3897	1
cg22606637	20	47240557	-2.71e-4	8.86e-4	0.7597043331680348	0	NA	3892	1
cg22606684	2	129252477	-6.9e-5	8.94e-4	0.9384793908491866	0	NA	3888	1
cg22606703	15	37301024	-0.001949	0.001961	0.320280964595662	0	NA	3762	1
cg22606775	6	42631027	-0.00093000000000000005	0.001373	0.49818463018593007	0	NA	3879	1
cg22606998	4	22238892	-0.001952	0.001758	0.26684708346612407	0	NA	3897	1
cg22607005	10	4855272	0.001752	0.001345	0.19271059589956654	0	NA	3893	1
cg22607230	7	77130482	-3.75e-4	0.001287	0.7707643097404786	0	NA	3895	1
cg22607264	1	108309874	-4.699999999999999e-5	0.001135	0.9669692866222944	0	NA	3893	1
cg22607375	5	100191895	0.002559	0.00128	0.045584690714225086	0	NA	3891	1
cg22607409	1	115843378	0.001375	8.18e-4	0.09277668775039924	0	NA	3897	1
cg22607451	16	16214419	-0.001779	0.00141	0.20705599102496375	0	NA	3890	1
cg22607706	11	13351671	0.001459	7.92e-4	0.06545003608094882	0	NA	3893	1
cg22607707	12	88221160	-3.27e-4	0.001937	0.8659399888219013	0	NA	3895	1
cg22607845	2	9911885	-0.002196	0.0015790000000000001	0.16430014520532052	0	NA	3886	1
cg22607922	12	111051092	-2.5e-4	8.2e-4	0.7604590348766745	0	NA	3897	1
cg22607981	2	175553284	-6.8e-4	0.001447	0.6383994553663239	0	NA	3896	1
cg22607991	12	102313753	-8.3e-5	0.001301	0.9491318040078647	0	NA	3890	1
cg22608017	18	12308015	-3.18e-4	3.48e-4	0.36082557095631085	0	NA	3891	1
cg22608019	3	73539430	-0.001094	8.67e-4	0.2070127086355091	0	NA	3893	1
cg22608106	11	123425942	-7.05e-4	9.79e-4	0.4714495297340322	0	NA	3893	1
cg22608108	17	74625283	-0.001026	0.001312	0.43420740665687446	0	NA	3890	1
cg22608179	19	39290548	-0.001245	0.001576	0.4295425910027549	0	NA	3897	1
cg22608202	6	138777028	0.002027	0.001402	0.14823562747918745	0	NA	3891	1
cg22608296	1	232629576	4.43e-4	0.00107	0.6788604179999342	0	NA	3885	1
cg22608385	4	119809865	-3.78e-4	5.88e-4	0.5203168005073668	0	NA	3893	1
cg22608572	4	183696165	-9.66e-4	8.11e-4	0.23360566633862104	0	NA	3895	1
cg22608602	12	133235911	0.002244	8.28e-4	0.006725381440786495	0	NA	3897	1
cg22608620	17	17437819	-0.001141	0.001118	0.30745704725349793	0	NA	3889	1
cg22608641	1	2731612	-2.88e-4	0.001459	0.8435180693274483	0	NA	3897	1
cg22608691	5	131335422	-0.001691	0.001632	0.30013125428604587	0	NA	3895	1
cg22608800	8	70594165	6.32e-4	0.001022	0.5363147930246676	0	NA	3891	1
cg22608845	11	1502865	8.16e-4	8.05e-4	0.3107428230016641	0	NA	3890	1
cg22608879	12	49420190	-1.24e-4	8.33e-4	0.8816644648137729	0	NA	3897	1
cg22608888	17	35249204	-8.94e-4	6.83e-4	0.19055766163825788	0	NA	3891	1
cg22608889	6	81251858	5.43e-4	0.001861	0.7704558979076268	0	NA	3897	1
cg22609017	16	27895983	-4.24e-4	0.001582	0.7886876412957303	0	NA	3897	1
cg22609217	14	26674528	9.12e-4	4.15e-4	0.027978310707947776	0	NA	3894	1
cg22609466	20	56266102	7e-5	9.64e-4	0.9421131998909287	0	NA	3892	1
cg22609575	9	23672725	-0.0032720000000000006	0.002417	0.17581796595343324	0	NA	3895	1
cg22609613	2	218937538	-1.23e-4	6.85e-4	0.8574964049366118	0	NA	3895	1
cg22609753	6	84848182	2.81e-4	0.001769	0.8737895710069161	0	NA	3875	1
cg22609849	12	109876412	4.56e-4	6.5e-4	0.4829670406495419	0	NA	3895	1
cg22609856	11	34194495	6.559999999999999e-4	7.91e-4	0.4069177210367999	0	NA	3895	1
cg22609902	7	92645436	-7.65e-4	5.16e-4	0.13819184587926256	0	NA	3895	1
cg22609955	19	44721029	-0.002099	0.00106	0.047682331457247026	0	NA	3896	1
cg22610211	3	139654264	2.06e-4	2.35e-4	0.3807062513239763	0	NA	3878	1
cg22610233	3	18767508	1.87e-4	5.58e-4	0.7375304569613224	0	NA	3895	1
cg22610364	20	44911737	8.07e-4	0.002054	0.6943993109295865	0	NA	3891	1
cg22610399	2	38950230	-0.002272	0.001469	0.12195240430770915	0	NA	3894	1
cg22610481	16	68280921	0.00135	9.66e-4	0.16225860049965085	0	NA	3896	1
cg22610647	16	19079116	-4.36e-4	3.71e-4	0.2399138477567654	0	NA	3822	1
cg22610680	6	116601806	-2.65e-4	4.95e-4	0.592405413577088	0	NA	3893	1
cg22610737	1	78426649	0.001049	9.209999999999999e-4	0.25471175877302293	0	NA	3896	1
cg22610743	1	2144161	9e-6	2.04e-4	0.9648106261609833	0	NA	3896	1
cg22611064	19	4910272	1.82e-4	2.71e-4	0.5018468375317093	0	NA	3788	1
cg22611089	11	134216258	-3.59e-4	8.87e-4	0.6856722665760693	0	NA	3889	1
cg22611190	9	116241469	0	0.001591	1	0	NA	3895	1
cg22611217	7	4306321	-0.002329	0.001513	0.12372476800761467	0	NA	3897	1
cg22611274	13	109250594	0.00356	0.002199	0.10546497417106725	0	NA	3895	1
cg22611334	17	39873850	0.001279	9.27e-4	0.16767301872705595	0	NA	3895	1
cg22611463	12	56713466	3.8e-5	7.23e-4	0.958083458073001	0	NA	3897	1
cg22611515	14	77646688	2.95e-4	0.001489	0.8429515345379752	0	NA	3893	1
cg22611570	4	9814505	0.001581	0.002014	0.43245065742097355	0	NA	3887	1
cg22611913	3	185883324	-0.001431	0.001493	0.3378243638285874	0	NA	3897	1
cg22612016	10	127763746	1.73e-4	0.001019	0.8651876481470004	0	NA	3896	1
cg22612033	10	75568895	0.003435	0.001446	0.017524305726633164	0	NA	3896	1
cg22612086	14	35886254	3.1e-4	7.43e-4	0.6765120442962085	0	NA	3896	1
cg22612119	17	81415	-2.85e-4	8.22e-4	0.728805193299078	0	NA	3895	1
cg22612251	6	27215461	-3.21e-4	0.002183	0.8830962248777459	0	NA	3892	1
cg22612387	14	23345513	-2.71e-4	8.27e-4	0.7431457268211747	0	NA	3896	1
cg22612405	20	3257940	0.001378	8.53e-4	0.10620791438317811	0	NA	3877	1
cg22612472	22	33866505	5.93e-4	8.49e-4	0.4848840714197904	0	NA	3888	1
cg22612730	22	43710135	-8.85e-4	9.27e-4	0.3397331951104209	0	NA	3895	1
cg22612768	21	35279878	-7.84e-4	9.86e-4	0.42653681170761837	0	NA	3897	1
cg22612790	15	33942171	-5.64e-4	0.001098	0.6074888819254738	0	NA	3897	1
cg22612792	2	227632034	0.001752	0.001055	0.09678104648384754	0	NA	3897	1
cg22613078	3	31586536	9.84e-4	0.001966	0.6167169690632268	0	NA	3835	1
cg22613123	14	61835204	5.2e-4	8.59e-4	0.544943101683601	0	NA	3897	1
cg22613149	1	2426824	2e-4	7.55e-4	0.7910859881515222	0	NA	3894	1
cg22613262	1	225600276	-4.59e-4	0.001474	0.755498410374787	0	NA	3871	1
cg22613268	8	3557280	0.003682	0.001765	0.03696784682537711	0	NA	3897	1
cg22613296	9	124561468	0.00167	8.97e-4	0.06263672580403808	0	NA	3893	1
cg22613356	15	43184106	-0.00139	0.001666	0.4040929477000366	0	NA	3891	1
cg22613465	11	7557178	-7.74e-4	0.002536	0.7602099884900909	0	NA	3897	1
cg22613601	2	74470525	1.73e-4	8.28e-4	0.834497265096312	0	NA	3891	1
cg22613732	6	4613242	2.34e-4	9.129999999999999e-4	0.7977208040418257	0	NA	3849	1
cg22613750	15	97432222	-4.15e-4	0.001655	0.8020033130198521	0	NA	3894	1
cg22613809	13	74589646	-2.3e-4	0.00162	0.8870995089478722	0	NA	3887	1
cg22613880	17	66453826	-1.45e-4	3.27e-4	0.6574583011440107	0	NA	3865	1
cg22614048	2	200189464	4.8800000000000004e-4	9.98e-4	0.6248573035180303	0	NA	3896	1
cg22614067	3	61185529	5.96e-4	0.001213	0.6231833231326516	0	NA	3893	1
cg22614091	10	114448874	8.79e-4	0.001395	0.5286242354364463	0	NA	3897	1
cg22614120	19	41872285	-2.3e-4	7.28e-4	0.7520525543197571	0	NA	3893	1
cg22614234	18	9913974	-3.74e-4	2.6e-4	0.15030314282010435	0	NA	3870	1
cg22614757	7	6655232	3.76e-4	2.42e-4	0.12025145694881695	0	NA	3890	1
cg22614871	4	97687804	2.18e-4	0.001202	0.8560815658863968	0	NA	3894	1
cg22615078	18	71931546	-2.6e-5	0.001046	0.9801693474557805	0	NA	3897	1
cg22615323	9	100297862	-3.76e-4	8.63e-4	0.6630620572959208	0	NA	3890	1
cg22615539	15	95676785	0.0018330000000000002	0.001665	0.270939789931573	0	NA	3896	1
cg22615748	3	167531466	8.6e-5	8.57e-4	0.9200664172137668	0	NA	3897	1
cg22615802	15	40531928	6.87e-4	6.67e-4	0.3030170435249979	0	NA	3801	1
cg22615942	14	74416539	-3.72e-4	2.41e-4	0.12269290955656169	0	NA	3893	1
cg22616050	3	110791170	-3.06e-4	6.32e-4	0.628260105702622	0	NA	3848	1
cg22616209	11	94473586	-3.86e-4	4.36e-4	0.3759834724899714	0	NA	3891	1
cg22616260	12	102155768	0.001085	0.001126	0.33525256465731984	0	NA	3896	1
cg22616337	2	39088809	-0.002195	0.001152	0.05673044050725891	0	NA	3890	1
cg22616379	20	62367648	-0.001477	0.001173	0.20797090834719434	0	NA	3897	1
cg22616433	2	86387377	1.13e-4	0.00101	0.9109176126502798	0	NA	3895	1
cg22616512	7	101525869	-3.84e-4	8.3e-4	0.6436148311831759	0	NA	3897	1
cg22616717	5	16481164	0.001426	0.001755	0.4164843604709163	0	NA	3870	1
cg22616804	3	111466801	3.7e-4	0.001	0.7113824903989066	0	NA	3895	1
cg22616810	2	113842341	-2.1e-5	0.001606	0.9895671866073256	0	NA	3897	1
cg22616849	22	23198251	-7.42e-4	8.07e-4	0.3578577525515838	0	NA	3895	1
cg22617236	9	129110705	-0.001998	0.00182	0.27229087156955456	0	NA	3897	1
cg22617269	19	8315286	-7.11e-4	9.8e-4	0.46813908714339497	0	NA	3897	1
cg22617346	6	124329316	0.002324	9.23e-4	0.011806471406455394	0	NA	3896	1
cg22617576	1	226095338	-5.16e-4	6.62e-4	0.43571103311406423	0	NA	3891	1
cg22617608	17	80291023	6.3e-5	3.65e-4	0.8629636982327233	0	NA	3897	1
cg22617643	8	74206753	2.14e-4	6.5e-4	0.7419812676493812	0	NA	3895	1
cg22618094	5	148751219	-2.7e-4	5.31e-4	0.6111205642765472	0	NA	3892	1
cg22618123	8	17105232	1.11e-4	4.79e-4	0.8167455721673108	0	NA	3895	1
cg22618427	21	43892316	-3.66e-4	8.93e-4	0.6819127404650258	0	NA	3897	1
cg22618649	8	9178479	3.8500000000000003e-4	8.56e-4	0.6528789199743361	0	NA	3896	1
cg22618723	19	11574495	4.02e-4	7.93e-4	0.6121999445506489	0	NA	3894	1
cg22619104	20	1851854	-5.87e-4	6.34e-4	0.35451483884881463	0	NA	3897	1
cg22619267	21	30396581	-3.62e-4	7.45e-4	0.6270337856052686	0	NA	3891	1
cg22619441	4	123845020	7.3e-5	4.86e-4	0.8806022805926248	0	NA	3896	1
cg22619628	3	53917441	0.001044	7.74e-4	0.17738926017553577	0	NA	3897	1
cg22619744	22	50131803	-0.003236	0.001378	0.01885775908069198	0	NA	3897	1
cg22619774	12	111169761	-0.001215	0.002233	0.5863650491207757	0	NA	3800	1
cg22619842	3	119045720	-7.81e-4	0.001341	0.5602964780635895	0	NA	3895	1
cg22619904	8	137195138	0.001594	0.00251	0.5253894396357823	0	NA	3895	1
cg22620228	8	62826436	-4.89e-4	0.001126	0.6640846611668711	0	NA	3888	1
cg22620273	10	33474766	-0.001232	8.15e-4	0.13062128508031745	0	NA	3896	1
cg22620285	10	3123487	-3.23e-4	9.04e-4	0.7208665675572927	0	NA	3892	1
cg22620500	12	92934561	-7.299999999999999e-5	0.001496	0.9610812391872212	0	NA	3893	1
cg22620627	20	2782348	-5.13e-4	7.73e-4	0.5069155486643009	0	NA	3894	1
cg22620763	1	55164047	2.82e-4	7.75e-4	0.7159543650819646	0	NA	3897	1
cg22620857	1	66943510	0.001291	0.001192	0.2787845920803237	0	NA	3894	1
cg22620895	20	3762251	1.69e-4	4.62e-4	0.7145136737758858	0	NA	3895	1
cg22620981	5	72633644	-6e-4	7.79e-4	0.4411704527060776	0	NA	3897	1
cg22621047	20	1292138	0.001135	9.570000000000001e-4	0.23562312483988185	0	NA	3897	1
cg22621258	18	12990565	7.18e-4	0.001898	0.7052129895480961	0	NA	3897	1
cg22621294	2	217992725	0.00168	0.001365	0.21840918661924166	0	NA	3896	1
cg22621390	6	25191716	8.66e-4	0.001168	0.45842769525019594	0	NA	3896	1
cg22621430	12	11968450	-5.5e-5	7.87e-4	0.9442846814672062	0	NA	3894	1
cg22621475	17	34296985	-3.0900000000000003e-4	0.001506	0.8374320549834287	0	NA	3889	1
cg22621524	8	61812770	-6.7e-4	0.001037	0.5182181548919939	0	NA	3894	1
cg22621589	1	167107806	0.001486	9.85e-4	0.131393505961006	0	NA	3894	1
cg22622254	5	141246411	-4.6e-5	8.59e-4	0.9572931833918996	0	NA	3894	1
cg22622259	17	79817633	-3.26e-4	5.04e-4	0.5177449534917824	0	NA	3893	1
cg22622298	8	139491123	5.34e-4	0.001789	0.765328614385186	0	NA	3866	1
cg22622587	13	77901194	-1.42e-4	2.57e-4	0.580585845963925	0	NA	3867	1
cg22622641	3	54419240	-5.32e-4	0.001596	0.7388826803635272	0	NA	3896	1
cg22622658	6	154972209	4.1e-5	0.001338	0.9755544482759742	0	NA	3897	1
cg22622686	7	99149874	5.23e-4	2.94e-4	0.07525426181966048	0	NA	3895	1
cg22622690	2	201220284	9.489999999999999e-4	0.001213	0.4340043325600079	0	NA	3897	1
cg22622786	17	10454021	-0.003176	0.001933	0.10037426363455516	0	NA	3869	1
cg22622807	7	134455619	2.66e-4	0.001198	0.8242852921391794	0	NA	3896	1
cg22622824	15	64187832	4.02e-4	8.67e-4	0.6428857560570522	0	NA	3896	1
cg22622933	6	161787330	-0.001965	0.001285	0.12621911364446609	0	NA	3893	1
cg22622963	20	1146062	4.8600000000000005e-4	8.34e-4	0.5600725071209446	0	NA	3896	1
cg22623015	14	104393710	0.001097	7.91e-4	0.1654868707592327	0	NA	3894	1
cg22623113	16	65449577	2.1e-4	9.11e-4	0.8176908968439921	0	NA	3896	1
cg22623159	2	213403509	-0.001023	5.26e-4	0.05179099729936481	0	NA	3877	1
cg22623243	11	10738688	9.83e-4	8.3e-4	0.2362795496507891	0	NA	3896	1
cg22623261	7	37257303	3.19e-4	9.83e-4	0.7455468164101438	0	NA	3897	1
cg22623443	18	2894175	0.001073	9.81e-4	0.27405066390508803	0	NA	3891	1
cg22623539	6	46996972	0.001346	0.0017280000000000002	0.43601789611640807	0	NA	3891	1
cg22623549	2	24714780	8e-5	3.18e-4	0.801371650610903	0	NA	3890	1
cg22623655	20	31478606	-1.28e-4	7e-4	0.8549101108844573	0	NA	3894	1
cg22623703	14	23839467	7.74e-4	9.030000000000002e-4	0.39136593830755206	0	NA	3894	1
cg22623761	2	241588379	-0.001133	0.001482	0.44456491518792945	0	NA	3897	1
cg22623776	3	27981578	6.34e-4	8.83e-4	0.47275309709654534	0	NA	3895	1
cg22624017	12	93965041	-5.72e-4	4.93e-4	0.2459497184031351	0	NA	3869	1
cg22624049	14	20923307	-1.7e-5	1.35e-4	0.899790560110147	0	NA	3813	1
cg22624128	8	109293524	-0.005212	0.003616	0.14947970619514256	0	NA	3893	1
cg22624321	9	139780900	3.81e-4	2.64e-4	0.14896925993347385	0	NA	3874	1
cg22624429	18	55714371	1.13e-4	7.51e-4	0.8803969376696474	0	NA	3896	1
cg22624568	20	36271857	9.36e-4	0.001881	0.6187606068299767	0	NA	3893	1
cg22624572	18	13886087	0.003594	0.001707	0.03525231581403255	0	NA	3897	1
cg22624795	12	53880664	3.59e-4	8.27e-4	0.6642164401280283	0	NA	3894	1
cg22624818	2	192712866	-0.001602	0.001721	0.3519290121510008	0	NA	3881	1
cg22624902	2	28475342	9.4e-5	0.001642	0.9543482322717771	0	NA	3895	1
cg22624944	5	178058156	-2.92e-4	3.54e-4	0.4094517836583635	0	NA	3895	1
cg22625111	12	3257752	1.4399999999999998e-4	7.29e-4	0.8434121310780176	0	NA	3896	1
cg22625232	3	39164511	-7.39e-4	9.97e-4	0.45855783324072585	0	NA	3897	1
cg22625440	19	34295122	-7.84e-4	6.8e-4	0.2489345295665249	0	NA	3896	1
cg22625504	20	36615509	1.51e-4	8.49e-4	0.8588358299233494	0	NA	3897	1
cg22625791	8	27423197	6.5e-5	7.24e-4	0.9284628319698622	0	NA	3894	1
cg22625831	4	164478271	-0.004415	0.001104	6.358536943897596e-5	0	NA	3897	1
cg22626130	1	74929791	0.001748	0.001349	0.19505313483201472	0	NA	3887	1
cg22626251	9	34046029	5.63e-4	0.00093000000000000005	0.5449289653939742	0	NA	3894	1
cg22626260	7	158170969	-5.37e-4	0.0018419999999999999	0.7706452807639121	0	NA	3889	1
cg22626281	14	94760411	-0.002673	0.001683	0.11223314296829576	0	NA	3879	1
cg22626335	1	109692338	-7.27e-4	9.47e-4	0.4426729034338671	0	NA	3896	1
cg22626362	6	22056734	-4.55e-4	7.44e-4	0.5408294790027716	0	NA	3897	1
cg22626398	1	163040892	-0.001152	0.003163	0.7157003101790329	0	NA	3839	1
cg22626407	2	100896478	-0.001415	8.72e-4	0.10465217790763792	0	NA	3895	1
cg22626413	15	50408834	3.07e-4	7.38e-4	0.6774179354591107	0	NA	3897	1
cg22626466	4	140811386	0.002661	0.001351	0.04887825510740226	0	NA	3897	1
cg22626578	10	11924114	9e-4	0.001124	0.4232985422635889	0	NA	3897	1
cg22626587	16	14292940	-0.004299	0.001802	0.017047458173137766	0	NA	3893	1
cg22626764	2	191221162	-5.1e-4	0.001216	0.6749180553613847	0	NA	3894	1
cg22626810	4	162241835	0.003469	0.00269	0.19719267508275903	0	NA	3895	1
cg22627021	11	64063314	1.1e-5	9.27e-4	0.9905323363521517	0	NA	3897	1
cg22627203	2	127774880	-6.83e-4	0.001181	0.5630457620389858	0	NA	3896	1
cg22627212	22	25223043	-2.55e-4	8.39e-4	0.7611787425263656	0	NA	3885	1
cg22627404	11	59705429	-0.001764	0.001005	0.0792210206762743	0	NA	3897	1
cg22627467	5	87987403	-0.001343	0.001024	0.18968098067227265	0	NA	3847	1
cg22627610	5	136554565	-0.001571	8.56e-4	0.06646415751856556	0	NA	3895	1
cg22627674	10	11494644	1.74e-4	0.001176	0.8823749803316226	0	NA	3883	1
cg22627734	11	115456865	-0.002548	0.001822	0.16197400787742824	0	NA	3881	1
cg22628257	3	184166286	4.45e-4	7.2e-4	0.5365387179400849	0	NA	3895	1
cg22628275	1	172112722	-0.001655	0.0016	0.3009608870744753	0	NA	3897	1
cg22628339	7	134296773	-3.68e-4	0.0017450000000000002	0.8329744714079967	0	NA	3837	1
cg22628462	8	10697607	3.7e-5	1.95e-4	0.8495100615617093	0	NA	3891	1
cg22628833	3	148456123	-0.001069	0.001071	0.31821507052996373	0	NA	3897	1
cg22628877	22	45489646	-0.001832	0.001077	0.08893897713213224	0	NA	3889	1
cg22629342	6	131918236	-1.75e-4	9.4e-4	0.8523112823459462	0	NA	3896	1
cg22629373	10	125819234	0.001468	7.59e-4	0.05309790253850156	0	NA	3895	1
cg22629417	7	28337610	-0.001858	0.001287	0.14883254348708982	0	NA	3897	1
cg22629424	5	55247856	-9.260000000000001e-4	0.001841	0.6149730558134857	0	NA	3851	1
cg22629516	3	42126275	1.78e-4	0.001026	0.8622668544186799	0	NA	3895	1
cg22629554	19	49063736	-8.58e-4	0.00149	0.564724059794157	0	NA	3893	1
cg22629591	6	16837449	-7.3e-4	0.001502	0.6269539488203042	0	NA	3893	1
cg22629626	5	180234984	-0.001427	9.23e-4	0.12209357864138248	0	NA	3889	1
cg22629727	4	147030199	-0.003253	0.001141	0.0043580888350932614	0	NA	3895	1
cg22629783	22	30957892	-0.002608	0.0018370000000000003	0.15569327826259913	0	NA	3895	1
cg22629883	11	46258508	5.33e-4	6.13e-4	0.3845768296774744	0	NA	3897	1
cg22629907	2	69871140	-3.76e-4	6e-4	0.5308777582343931	0	NA	3886	1
cg22629917	5	125695305	-5.44e-4	0.001604	0.7344951367787769	0	NA	3896	1
cg22629941	1	23376874	0.002716	0.001961	0.16605012845142905	0	NA	3798	1
cg22630014	17	78389344	-9.85e-4	4.3200000000000004e-4	0.02260219746695391	0	NA	3859	1
cg22630180	16	3897611	-5.41e-4	0.001114	0.6272243151489416	0	NA	3895	1
cg22630361	1	156391718	-0.002002	0.001274	0.11608313373865503	0	NA	3777	1
cg22630367	14	24911722	-5.23e-4	3.04e-4	0.08536071305905173	0	NA	3890	1
cg22630514	6	146057198	-4.19e-4	6.9e-4	0.5436874189270378	0	NA	3864	1
cg22630516	15	89981445	4.36e-4	9.88e-4	0.6589990497730346	0	NA	3884	1
cg22630896	1	153723507	0.00178	9.55e-4	0.06233935217814409	0	NA	3895	1
cg22631071	11	96057080	8.11e-4	7.59e-4	0.28528998145671053	0	NA	3891	1
cg22631092	15	101660832	4.08e-4	9.1e-4	0.6538994313805591	0	NA	3897	1
cg22631154	15	81202251	0.0016559999999999997	0.001191	0.16439888463391253	0	NA	3894	1
cg22631246	18	62893684	1.48e-4	0.001255	0.906124479962903	0	NA	3890	1
cg22631655	5	132592155	-4.6e-4	7.5e-4	0.5396559571596322	0	NA	3894	1
cg22631694	12	115699678	0.002541	0.001665	0.12697845667762273	0	NA	3896	1
cg22631775	2	231036735	-7.39e-4	9.92e-4	0.4562960964629507	0	NA	3894	1
cg22631825	6	144223298	-6.8e-4	0.002177	0.7547696406683555	0	NA	3894	1
cg22631913	5	138861106	-0.001192	6.15e-4	0.05259743866781487	0	NA	3897	1
cg22632029	10	73126615	-1.6e-5	0.001039	0.9877135241336252	0	NA	3894	1
cg22632063	22	38696180	-6.86e-4	7.03e-4	0.32915470120783447	0	NA	3897	1
cg22632294	2	18821401	8.94e-4	7.95e-4	0.2607889709388359	0	NA	3897	1
cg22632444	8	102064238	-4.3700000000000005e-4	0.001227	0.7217258235207652	0	NA	3893	1
cg22632473	7	99047744	-6.45e-4	8.17e-4	0.429835204622545	0	NA	3897	1
cg22632576	22	31884745	-0.003946	0.002137	0.06481763686615169	0	NA	3894	1
cg22632894	7	158523391	2.58e-4	9.28e-4	0.7809991235982658	0	NA	3895	1
cg22633023	7	75583185	0.002579	0.001259	0.04051581382411165	0	NA	3896	1
cg22633185	8	145870397	0	7.63e-4	1	0	NA	3896	1
cg22633245	12	109622157	-0.001269	0.001066	0.23387683065745687	0	NA	3896	1
cg22633271	2	19669433	-1.6e-5	0.0018229999999999998	0.9929972632605197	0	NA	3873	1
cg22633276	19	43637011	-0.001032	0.001479	0.48532181728768	0	NA	3895	1
cg22633396	2	120407071	0.001249	0.001014	0.21804045923215393	0	NA	3893	1
cg22633427	1	115974133	-2.27e-4	0.00141	0.8720989865327003	0	NA	3893	1
cg22633459	14	84382350	-0.0017530000000000002	0.002099	0.403627853225766	0	NA	3748	1
cg22633570	14	34148771	-6.21e-4	0.001274	0.6259457520232503	0	NA	3890	1
cg22633641	12	2881385	6.54e-4	0.001331	0.6231719350809811	0	NA	3897	1
cg22633643	7	151320901	5.41e-4	0.001285	0.673746557934624	0	NA	3893	1
cg22633653	5	112030581	-0.001316	0.001755	0.4533405034768448	0	NA	3895	1
cg22633699	11	102337296	0.002373	0.001224	0.05253477309249786	0	NA	3897	1
cg22633822	17	74090415	2.62e-4	7.29e-4	0.7192985424296374	0	NA	3895	1
cg22633912	8	135613016	-0.002162	0.0017729999999999998	0.22269159686510873	0	NA	3733	1
cg22634099	11	73960226	-6.5e-4	9.74e-4	0.5045478743980787	0	NA	3895	1
cg22634172	10	128814839	0.001261	9.7e-4	0.19360096917122074	0	NA	3880	1
cg22634267	5	2384236	-0.001542	0.002654	0.5612338510118251	0	NA	3895	1
cg22634380	14	94806188	-1.83e-4	0.001472	0.9010613960788206	0	NA	3896	1
cg22634413	12	94647439	-1.43e-4	0.001256	0.9093539248881287	0	NA	3896	1
cg22634505	6	42883689	-6.95e-4	0.0015790000000000001	0.6598270256679177	0	NA	3890	1
cg22634973	14	93511867	-0.001779	9.560000000000001e-4	0.06276131384353	0	NA	3895	1
cg22635022	5	39392557	-0.001976	0.00146	0.17592000454265125	0	NA	3894	1
cg22635120	1	46090107	0.00119	6.23e-4	0.05611874798094987	0	NA	3897	1
cg22635307	8	58405340	0.001699	0.001402	0.22557354591563183	0	NA	3895	1
cg22635435	9	140445006	1.33e-4	5.1e-4	0.7942588418196164	0	NA	3870	1
cg22635476	8	86850141	-0.001166	0.001645	0.47843954277048373	0	NA	3890	1
cg22635698	7	102555437	0.001435	0.001149	0.21169722639351912	0	NA	3890	1
cg22635737	15	58356761	0.002174	0.003193	0.4959573017688589	0	NA	3895	1
cg22635791	5	90628267	0.003504	0.001675	0.03644385660860587	0	NA	3895	1
cg22635935	1	180568057	-7e-4	0.001375	0.610688503698495	0	NA	3897	1
cg22635938	17	44039549	0.001063	7.33e-4	0.14700146196914823	0	NA	3897	1
cg22635982	2	219080665	-0.003123	0.001284	0.015005636675486734	0	NA	3880	1
cg22636000	11	57220864	3.95e-4	8.26e-4	0.6325020036837367	0	NA	3895	1
cg22636420	5	121646851	-0.002592	0.00262	0.32251003675556034	0	NA	3895	1
cg22636457	22	42826934	0.002469	9.4e-4	0.008624372586654	0	NA	3896	1
cg22636473	2	160143473	2.5e-5	1.91e-4	0.8958622840500353	0	NA	3894	1
cg22636545	11	12297590	6.35e-4	4.22e-4	0.13239110555403572	0	NA	3883	1
cg22636562	21	31599955	9.3e-5	0.001827	0.9594027194391772	0	NA	3894	1
cg22636697	20	44839859	6.62e-4	0.002577	0.797265347052575	0	NA	3897	1
cg22636905	5	78268005	2.9900000000000006e-4	0.001025	0.7705104142198497	0	NA	3895	1
cg22636916	7	35840710	-5.75e-4	3.42e-4	0.09270726916922936	0	NA	3778	1
cg22637024	10	73986545	8.040000000000001e-4	0.001597	0.6146521729483547	0	NA	3815	1
cg22637231	10	74104239	-1.8e-5	7.21e-4	0.9800826208774293	0	NA	3893	1
cg22637244	12	25057080	2.75e-4	8.649999999999999e-4	0.7505463228314494	0	NA	3896	1
cg22637341	8	81498504	9.3e-5	0.001207	0.9385833405015221	0	NA	3895	1
cg22637381	3	42575543	0.0011920000000000001	7.36e-4	0.1053257063921805	0	NA	3894	1
cg22637493	4	153536082	-0.001139	8.9e-4	0.20062417982873107	0	NA	3895	1
cg22637518	5	40260640	-0.00183	0.001848	0.3220471793181625	0	NA	3895	1
cg22637526	8	24918555	-2.4199999999999997e-4	0.001138	0.8315970214448788	0	NA	3896	1
cg22637658	21	37368048	9.340000000000002e-4	0.00093000000000000005	0.3152335155276654	0	NA	3896	1
cg22637799	12	22065846	-0.001895	0.002005	0.34458885760400687	0	NA	3896	1
cg22637898	3	122794312	1e-4	6.28e-4	0.8734832027387153	0	NA	3896	1
cg22638040	7	126988783	-0.001671	0.001792	0.3510897170925566	0	NA	3764	1
cg22638066	6	134625045	2.69e-4	0.001435	0.8513027693762463	0	NA	3895	1
cg22638131	20	37695804	7.07e-4	7.69e-4	0.3578990360401013	0	NA	3894	1
cg22638169	19	8037274	-0.001577	0.001414	0.2647322467299523	0	NA	3896	1
cg22638173	1	70750350	-0.001616	0.001062	0.1280949844366425	0	NA	3894	1
cg22638195	8	126692362	7.58e-4	0.001242	0.5416591508314125	0	NA	3895	1
cg22638236	1	164759974	3.71e-4	0.002024	0.8545623242819196	0	NA	3895	1
cg22638262	20	44239553	-0.00119	0.001113	0.28498749223441655	0	NA	3897	1
cg22638279	2	216158704	0.002539	0.001986	0.20109110549366774	0	NA	3896	1
cg22638302	12	30766238	4.3e-4	0.002246	0.8481718990885467	0	NA	3895	1
cg22638834	10	85954242	5.2e-5	2.37e-4	0.8263312396457091	0	NA	3852	1
cg22638842	17	49230647	-4.5e-5	2.25e-4	0.8414805811217939	0	NA	3897	1
cg22638960	10	126756698	9.8e-4	0.001135	0.3878977254994531	0	NA	3885	1
cg22639028	9	100939115	3.9e-5	9.14e-4	0.9659649257341848	0	NA	3897	1
cg22639040	16	72158884	2.34e-4	7.84e-4	0.7653449369795179	0	NA	3877	1
cg22639195	17	19273426	5.43e-4	8.920000000000001e-4	0.542693875824845	0	NA	3897	1
cg22639364	16	57200965	0.002056	6.21e-4	9.303331324286953e-4	0	NA	3895	1
cg22639375	15	42184922	-0.004699	0.001124	2.907345445446289e-5	0	NA	3896	1
cg22639530	10	30129021	-4.16e-4	7.77e-4	0.5923784507498092	0	NA	3894	1
cg22639541	7	100184144	2.36e-4	2.05e-4	0.24964193986288075	0	NA	3888	1
cg22639668	6	140372739	-0.001959	0.001716	0.2536168343548833	0	NA	3855	1
cg22639802	19	57259687	-9.44e-4	0.002508	0.7066228654475655	0	NA	3896	1
cg22639813	5	159497782	7.12e-4	7.61e-4	0.3494734892744254	0	NA	3892	1
cg22640092	2	11530707	9.5e-4	9.81e-4	0.3328448430359415	0	NA	3896	1
cg22640156	3	112566569	-3e-5	8.23e-4	0.9709219478247108	0	NA	3892	1
cg22640168	14	66850045	8.22e-4	0.001291	0.5243100293549929	0	NA	3897	1
cg22640305	18	13611576	-7.6e-4	0.001517	0.6163790097121622	0	NA	3891	1
cg22640344	19	18548211	-7.15e-4	3.28e-4	0.029266502487892573	0	NA	3895	1
cg22640401	6	11154509	0.00415	0.002954	0.16005852734133535	0	NA	3860	1
cg22640413	7	158724767	0.001832	0.001198	0.12621106426936052	0	NA	3895	1
cg22640434	18	42530123	0.001349	8.58e-4	0.11589001700576382	0	NA	3897	1
cg22640510	16	11669349	-0.0018790000000000002	0.0012	0.11738764037924196	0	NA	3894	1
cg22640553	5	178205903	-0.001255	0.00108	0.24522042086792822	0	NA	3895	1
cg22640750	14	95696097	5.83e-4	0.001009	0.5633992891256074	0	NA	3892	1
cg22640764	3	69420155	-3.02e-4	4.92e-4	0.5393335273026416	0	NA	3893	1
cg22641063	7	106240076	1.44e-4	8.429999999999999e-4	0.8643664777790652	0	NA	3897	1
cg22641072	17	78143724	8.91e-4	0.002237	0.6904081049864748	0	NA	3746	1
cg22641125	13	40253240	-0.002695	0.001711	0.11523283801730103	0	NA	3835	1
cg22641149	5	92251989	-9.51e-4	0.00204	0.6410891899798924	0	NA	3767	1
cg22641189	1	207277043	-5.46e-4	8.77e-4	0.5335625510679334	0	NA	3897	1
cg22641196	11	3067130	4.06e-4	8.649999999999999e-4	0.6388093603999734	0	NA	3890	1
cg22641233	20	49634605	-0.001742	0.001143	0.12749385039530664	0	NA	3895	1
cg22641406	22	45695020	-1.16e-4	8.679999999999998e-4	0.8936868151483335	0	NA	3897	1
cg22641636	3	157248588	-9.189999999999999e-4	8.74e-4	0.2930347868317232	0	NA	3897	1
cg22641704	2	131648444	-9.620000000000001e-4	0.001333	0.4704909828038236	0	NA	3889	1
cg22641877	14	91883785	-1.49e-4	2.19e-4	0.4962731888831787	0	NA	3828	1
cg22641969	6	116152221	-2.61e-4	0.0017099999999999997	0.8786888203741711	0	NA	3891	1
cg22642062	5	149652809	-5.22e-4	9.380000000000001e-4	0.5778669086463507	0	NA	3893	1
cg22642082	7	36352223	-0.005934000000000001	0.001992	0.002892703858244143	0	NA	3896	1
cg22642229	3	131100469	3.49e-4	5e-4	0.4851771940652297	0	NA	3894	1
cg22642272	4	75641155	1.63e-4	0.00101	0.8717892833516343	0	NA	3895	1
cg22642311	17	66382219	3.66e-4	6.93e-4	0.5974031913225393	0	NA	3895	1
cg22642457	20	39766794	3.7e-4	5e-4	0.45929999432958124	0	NA	3879	1
cg22642618	2	28806843	0.001247	6.85e-4	0.06869233662914642	0	NA	3895	1
cg22642690	6	151987913	6e-4	0.001032	0.5609740314780105	0	NA	3893	1
cg22642710	1	244405883	0.001166	0.001763	0.5083733545444123	0	NA	3897	1
cg22642750	1	174129587	-2.46e-4	4.59e-4	0.5919946880372257	0	NA	3894	1
cg22642772	19	5958755	-0.001102	9.88e-4	0.26468563937135065	0	NA	3894	1
cg22642898	17	35725699	3.7e-5	7.08e-4	0.9583216151487108	0	NA	3896	1
cg22643265	3	68994858	-8.2e-4	0.001289	0.5246773189795153	0	NA	3897	1
cg22643307	12	48501117	-5.84e-4	0.001199	0.626206910972078	0	NA	3896	1
cg22643481	6	10687833	-6.89e-4	0.001913	0.7187220443945903	0	NA	3763	1
cg22643641	1	156215834	-4.78e-4	5.13e-4	0.35145339653412616	0	NA	3895	1
cg22643873	1	1303026	-0.001263	0.00139	0.36354383187105477	0	NA	3896	1
cg22643975	2	110023092	-4.93e-4	7.96e-4	0.53568796361466	0	NA	3889	1
cg22644126	21	45586005	-8.67e-4	9.5e-4	0.3614363400022409	0	NA	3897	1
cg22644372	17	15183987	-2.65e-4	0.001439	0.8538913398338676	0	NA	3886	1
cg22644484	6	71836774	-0.001004	0.001167	0.3896095733198105	0	NA	3891	1
cg22644589	3	15141049	-1.63e-4	2.42e-4	0.5005950853105336	0	NA	3896	1
cg22644633	21	32553623	0.002141	0.0019140000000000001	0.263310912672059	0	NA	3890	1
cg22644808	21	33625697	1.16e-4	0.001765	0.9475988545848126	0	NA	3893	1
cg22644852	5	60895908	2e-6	8.11e-4	0.9980323458641998	0	NA	3897	1
cg22644979	1	45805261	-1.12e-4	4.29e-4	0.794036782511857	0	NA	3896	1
cg22645045	8	6323299	-0.00143	0.001096	0.19197985449890756	0	NA	3895	1
cg22645159	18	56117052	0.002613	0.0032	0.4141784927120386	0	NA	3897	1
cg22645224	2	20308908	6.54e-4	9.129999999999999e-4	0.47379388826179275	0	NA	3896	1
cg22645278	19	9609580	1.83e-4	0.001166	0.8752867547136294	0	NA	3897	1
cg22645316	2	150850819	-0.001971	8.28e-4	0.01729222167296501	0	NA	3895	1
cg22645333	7	91947295	-6.55e-4	0.001217	0.5904329675474264	0	NA	3893	1
cg22645359	10	114920533	0.001632	9.68e-4	0.09180535065345719	0	NA	3897	1
cg22645375	20	50349254	-9.42e-4	8.5e-4	0.2677602119321558	0	NA	3896	1
cg22645476	7	40800639	1.36e-4	0.001003	0.8921428653382074	0	NA	3896	1
cg22645496	3	117534099	0.001237	0.001892	0.5132371246426362	0	NA	3775	1
cg22645539	7	99765096	9.26e-4	7.64e-4	0.22549634786585263	0	NA	3895	1
cg22645607	17	1524965	-0.002853	8.35e-4	6.336961395397973e-4	0	NA	3896	1
cg22645776	16	89509009	6.95e-4	0.00124	0.5751494381109951	0	NA	3895	1
cg22646043	8	120846256	-2.6e-5	0.001537	0.9865035723826205	0	NA	3870	1
cg22646074	20	35984047	-0.001483	9.01e-4	0.09977427066382913	0	NA	3894	1
cg22646083	3	133668234	-5.49e-4	0.001659	0.7407032207051749	0	NA	3895	1
cg22646171	16	67142931	-7.77e-4	8.39e-4	0.3543927133534889	0	NA	3895	1
cg22646227	9	75595720	0.001676	0.001859	0.3672906590027151	0	NA	3868	1
cg22646443	16	67041081	9.08e-4	8.16e-4	0.2658179207783111	0	NA	3896	1
cg22646570	3	127259494	4.8e-5	9.44e-4	0.9594470740437391	0	NA	3892	1
cg22646760	10	43636142	0.001108	7.2e-4	0.12383142418901517	0	NA	3782	1
cg22646775	6	114301322	-2.2e-4	8.35e-4	0.7921859899211773	0	NA	3897	1
cg22646831	15	57439070	0.001652	0.001041	0.11252722222420204	0	NA	3895	1
cg22646861	12	119615353	4.43e-4	0.001984	0.8233126966744264	0	NA	3895	1
cg22647161	12	98686365	-0.006299	0.003257	0.05311456235591242	0	NA	3896	1
cg22647178	12	49318809	9.02e-4	6.44e-4	0.16132740247253352	0	NA	3897	1
cg22647260	12	26125938	-8.000000000000002e-5	0.001487	0.9570948309995951	0	NA	3882	1
cg22647517	10	134225433	4.53e-4	6.34e-4	0.47491123133929	0	NA	3894	1
cg22647564	12	111127718	2.27e-4	3.79e-4	0.5492098345919563	0	NA	3895	1
cg22647636	9	140095244	2.27e-4	3.28e-4	0.4888913793129263	0	NA	3851	1
cg22647696	12	2028824	0.0016339999999999998	0.00105	0.11966280538381352	0	NA	3890	1
cg22647733	10	44882534	-0.002637	0.002346	0.2609956665460838	0	NA	3896	1
cg22647874	16	57217061	0.001933	0.001021	0.058325705043704726	0	NA	3895	1
cg22647948	18	10579712	-6.46e-4	0.001419	0.6489292662365012	0	NA	3897	1
cg22648099	1	23107250	-0.001411	0.001352	0.2966524172996885	0	NA	3897	1
cg22648134	4	127876561	7.81e-4	0.001804	0.665067928191123	0	NA	3897	1
cg22648168	3	114791726	4.4099999999999993e-4	0.001244	0.7229629993819843	0	NA	3897	1
cg22648199	6	43795876	0.001776	7.39e-4	0.016250179124300115	0	NA	3897	1
cg22648224	1	48148204	2.91e-4	0.001023	0.776059816231046	0	NA	3893	1
cg22648337	9	140477113	1.9e-5	7.13e-4	0.9787405152207818	0	NA	3897	1
cg22648376	5	143028105	1.4e-5	8.21e-4	0.9863948325038939	0	NA	3892	1
cg22648425	12	26776289	1.59e-4	9.97e-4	0.8732919470050275	0	NA	3896	1
cg22648556	4	177796896	2e-4	0.002009	0.9206999902375573	0	NA	3894	1
cg22648638	18	8730589	-9.540000000000001e-4	0.001228	0.4372337234374023	0	NA	3896	1
cg22648750	9	71193059	-0.00127	0.001136	0.2635850399781724	0	NA	3897	1
cg22648864	4	40996373	0.001362	9.43e-4	0.1486471219613943	0	NA	3890	1
cg22648875	15	28328271	7.9e-5	0.001253	0.9497277378486244	0	NA	3827	1
cg22648950	14	94562518	1.41e-4	7.78e-4	0.8561839607874391	0	NA	3895	1
cg22648967	3	177477189	0.002665	0.001245	0.032309355858438187	0	NA	3893	1
cg22648984	1	156915721	-6.97e-4	8.699999999999999e-4	0.42304514581434843	0	NA	3897	1
cg22648994	16	5270794	9.179999999999999e-4	0.0016859999999999998	0.5861084655308042	0	NA	3897	1
cg22649027	6	98174403	4.06e-4	0.00209	0.845973578078941	0	NA	3897	1
cg22649201	4	43765517	-0.002924	0.00214	0.1718275217908278	0	NA	3897	1
cg22649209	2	113519953	-0.001964	0.001599	0.21934650421911303	0	NA	3888	1
cg22649227	10	80733171	-0.0010849999999999998	7.22e-4	0.13289834313624158	0	NA	3814	1
cg22649229	1	58574499	0.0035509999999999995	0.001742	0.04150379741734816	0	NA	3889	1
cg22649407	1	204128293	-2.22e-4	9.92e-4	0.8229204604701734	0	NA	3890	1
cg22649529	19	14665127	-5.21e-4	0.001415	0.7127256910947346	0	NA	3893	1
cg22649534	8	105235265	-5.93e-4	3.69e-4	0.10804426221082149	0	NA	3897	1
cg22649546	1	108077918	-9.459999999999999e-4	0.001138	0.40581380270947903	0	NA	3896	1
cg22649617	22	40032194	-9e-5	7.15e-4	0.899831564305545	0	NA	3897	1
cg22649656	7	46155261	-2.86e-4	0.001486	0.8473795572836166	0	NA	3881	1
cg22649832	5	81014463	-0.001594	0.001465	0.2765710011107247	0	NA	3895	1
cg22649880	8	28558363	5.61e-4	8.84e-4	0.5256792918214193	0	NA	3896	1
cg22649983	10	36110178	-9.52e-4	0.001659	0.5660763064586115	0	NA	3895	1
cg22649992	12	118105922	-0.001978	0.0018339999999999997	0.28080314263745665	0	NA	3895	1
cg22650124	1	5928585	1.15e-4	8.31e-4	0.8899341874059626	0	NA	3897	1
cg22650137	18	46102828	-0.001607	0.001465	0.2726727243706654	0	NA	3895	1
cg22650206	19	51541624	1.2200000000000001e-4	0.001286	0.9244198273295603	0	NA	3895	1
cg22650378	15	89645205	-9.22e-4	8.549999999999999e-4	0.28087198261709867	0	NA	3895	1
cg22650425	7	6298689	6.7e-4	9.89e-4	0.4981192330656649	0	NA	3896	1
cg22650569	18	26121656	0.00134	0.002516	0.5943164462587156	0	NA	3880	1
cg22650761	16	56343105	-4.3400000000000003e-4	7.86e-4	0.5808367845811688	0	NA	3893	1
cg22651098	6	28048591	8.6e-5	2.52e-4	0.7329004497358018	0	NA	3890	1
cg22651113	10	133997894	1.65e-4	0.002533	0.9480624132058197	0	NA	3896	1
cg22651210	6	42690354	-4.8e-5	8.94e-4	0.957181134184016	0	NA	3897	1
cg22651243	1	167641524	0.001192	0.001601	0.456553077140577	0	NA	3891	1
cg22651463	2	191752067	-4.399999999999999e-5	8.08e-4	0.9565723051904772	0	NA	3881	1
cg22651519	11	94380598	-2.65e-4	7.31e-4	0.716965647472636	0	NA	3896	1
cg22651708	16	56658394	0.001173	0.001097	0.2849435855623966	0	NA	3895	1
cg22651712	19	29228395	0.001645	0.001434	0.2513234070711443	0	NA	3893	1
cg22651766	2	128048209	-1.55e-4	8.2e-4	0.8500737007255059	0	NA	3896	1
cg22651852	3	30203073	-3.4e-4	9.02e-4	0.7062180956159579	0	NA	3892	1
cg22652065	5	111010026	-0.001442	8.94e-4	0.1067498542557738	0	NA	3897	1
cg22652144	1	50095932	-2.1600000000000002e-4	0.00123	0.8606005372135996	0	NA	3897	1
cg22652190	6	44095455	-6.8e-4	7.04e-4	0.33408967294767644	0	NA	3804	1
cg22652435	3	158786927	0.0015829999999999998	0.003512	0.6521767196790561	0	NA	3894	1
cg22652641	1	110750523	2.57e-4	2.42e-4	0.28824318897699003	0	NA	3897	1
cg22652719	11	61263730	-0.002958	0.001764	0.09356775933468214	0	NA	3897	1
cg22652741	13	94514303	0.003601	0.001704	0.03457827134855088	0	NA	3890	1
cg22652934	21	36180035	-9.57e-4	0.001417	0.49944040232445175	0	NA	3897	1
cg22653016	6	8196178	-8.29e-4	0.001087	0.4456724588546184	0	NA	3897	1
cg22653232	5	9063813	0.001654	0.002055	0.42089690648750905	0	NA	3884	1
cg22653279	4	173946254	2.88e-4	5.28e-4	0.5854409345689272	0	NA	3897	1
cg22653480	3	93787978	-0.001226	0.00154	0.42597164980256375	0	NA	3895	1
cg22653615	17	30161804	0.001324	0.001398	0.34360451735991143	0	NA	3895	1
cg22653696	3	180630160	-3.17e-4	2.1699999999999996e-4	0.14406223980725444	0	NA	3897	1
cg22653707	3	182154477	3.95e-4	0.00194	0.8386596476436949	0	NA	3895	1
cg22654087	17	43333031	9.119999999999999e-4	8.03e-4	0.25606498797171223	0	NA	3892	1
cg22654157	1	67600698	-0.002541	0.002274	0.263817245889106	0	NA	3896	1
cg22654283	15	43594567	9.21e-4	0.001225	0.4521492478234581	0	NA	3894	1
cg22654396	4	141048293	-5.28e-4	8.29e-4	0.5241822035728197	0	NA	3893	1
cg22654397	2	129947204	-8.900000000000001e-5	0.001102	0.935631029736856	0	NA	3886	1
cg22654444	3	101645577	2.27e-4	0.001011	0.8223447952983726	0	NA	3894	1
cg22654478	14	45565167	1.16e-4	0.001732	0.9466019273596853	0	NA	3807	1
cg22654507	2	19985398	5.27e-4	0.001036	0.6109714547043068	0	NA	3895	1
cg22654563	10	43932149	-2.2e-4	1.78e-4	0.21647527023032168	0	NA	3897	1
cg22654664	16	32611121	-0.0034390000000000002	0.003624	0.3426453129065147	0	NA	3790	1
cg22654720	12	75951015	2.97e-4	0.001125	0.791779918751175	0	NA	3892	1
cg22654722	13	95095937	0.002769	8.12e-4	6.493941606806989e-4	0	NA	3897	1
cg22654829	2	121791197	0.002224	0.001478	0.13239193028186377	0	NA	3886	1
cg22654898	20	50329204	2.49e-4	0.00108	0.8176600988896223	0	NA	3894	1
cg22654923	6	27130022	0.004438	0.002456	0.07076177132149615	0	NA	3779	1
cg22655140	1	226026304	0.001222	9.02e-4	0.17549174501063997	0	NA	3894	1
cg22655142	14	54095527	7.16e-4	0.002022	0.7232603099912077	0	NA	3897	1
cg22655177	7	4728988	3.23e-4	8.75e-4	0.7120212458654501	0	NA	3897	1
cg22655281	2	54078381	-1.81e-4	7.81e-4	0.8167289617095594	0	NA	3895	1
cg22655503	9	34151897	-6.74e-4	0.001356	0.6191536885345748	0	NA	3890	1
cg22655507	16	70285950	-1.8e-4	2.34e-4	0.4417563274249195	0	NA	3896	1
cg22655540	20	31960303	-3.93e-4	0.001039	0.7052461362000784	0	NA	3897	1
cg22655625	2	25419712	-0.001666	0.001082	0.12362344494081783	0	NA	3894	1
cg22655643	2	232414840	0.001295	0.001242	0.29709971690144416	0	NA	3895	1
cg22655933	17	18858951	-0.001403	9.22e-4	0.12808627960274377	0	NA	3896	1
cg22655956	3	185046706	4.34e-4	0.001459	0.766112276022625	0	NA	3894	1
cg22655969	20	58203323	-0.004515	0.002452	0.06556969962608585	0	NA	3895	1
cg22656115	19	4440701	0.001542	8.33e-4	0.06414934924335365	0	NA	3895	1
cg22656199	9	124956677	2.02e-4	7.53e-4	0.7884989686070867	0	NA	3896	1
cg22656221	2	73679106	0.0016	0.001574	0.3093825783634699	0	NA	3870	1
cg22656247	2	224669893	-4.74e-4	9.82e-4	0.6293170072796319	0	NA	3896	1
cg22656351	5	16033872	1.7e-5	0.001122	0.9879113025201177	0	NA	3896	1
cg22656404	8	119878888	0.004259	0.002826	0.1317908853605842	0	NA	3896	1
cg22656671	14	94861294	-5e-5	5.8e-4	0.9313019484642182	0	NA	3896	1
cg22657016	1	162467115	-2.34e-4	0.002134	0.9126843910405169	0	NA	3896	1
cg22657048	4	120008530	0.004167	0.002531	0.09968455470221602	0	NA	3870	1
cg22657394	17	35931032	8.920000000000001e-4	0.001125	0.42784256146398497	0	NA	3897	1
cg22657448	15	97863101	2.29e-4	9.89e-4	0.8168898632358076	0	NA	3889	1
cg22657456	1	11668581	-0.001174	0.001015	0.2474152847231402	0	NA	3895	1
cg22657462	15	69758692	0.001359	8.96e-4	0.12933207033337066	0	NA	3897	1
cg22657530	1	10848143	-6.13e-4	0.002254	0.7856520390006385	0	NA	3892	1
cg22657548	17	75504868	-7.34e-4	0.001259	0.5598916961315614	0	NA	3890	1
cg22657730	22	28217417	1.23e-4	9.23e-4	0.8939868868314346	0	NA	3895	1
cg22657923	3	178525023	-0.00228	0.001769	0.19744545323227986	0	NA	3820	1
cg22658018	3	30737903	0.00181	0.001454	0.21318990196029394	0	NA	3890	1
cg22658283	7	129425150	8.2e-5	3.72e-4	0.8255361995861463	0	NA	3893	1
cg22658391	5	115784291	-0.001387	7.77e-4	0.0742498360237827	0	NA	3895	1
cg22658419	3	179690942	-4.68e-4	0.001688	0.7815872396130215	0	NA	3891	1
cg22658435	11	82904559	-5e-5	1.7e-4	0.7686680065608087	0	NA	3897	1
cg22658550	16	82614106	0.008515	0.002847	0.002781860977078364	0	NA	3887	1
cg22658557	1	56938798	5.08e-4	8.07e-4	0.5290270401966712	0	NA	3896	1
cg22658641	22	20860815	6.83e-4	0.002411	0.7769584177253666	0	NA	3895	1
cg22658654	6	31104355	1.73e-4	0.001232	0.8883265150150977	0	NA	3891	1
cg22658948	2	121396527	0.001983	0.001296	0.12599381151624803	0	NA	3888	1
cg22659414	10	26223008	-0.001392	8e-4	0.08185901795761474	0	NA	3897	1
cg22659506	1	184599959	-2.84e-4	4.42e-4	0.5205265618442148	0	NA	3894	1
cg22659548	7	128430669	5.47e-4	0.00064899999999999995	0.3993206571551662	0	NA	3894	1
cg22659664	11	102478044	-6.17e-4	0.00127	0.6270899912863475	0	NA	3896	1
cg22659680	13	110117926	-4.73e-4	9.91e-4	0.6331516003095203	0	NA	3895	1
cg22659703	2	105695747	3.37e-4	9.55e-4	0.7241787192274596	0	NA	3881	1
cg22659772	8	49221193	-0.001121	0.001694	0.5081331576369607	0	NA	3894	1
cg22659862	20	57438238	7.7e-5	8.48e-4	0.9276500108032892	0	NA	3896	1
cg22659865	1	12095619	0.001476	7.46e-4	0.04786643705098305	0	NA	3896	1
cg22659914	22	30741149	-0.002167	9.79e-4	0.02686435393330845	0	NA	3897	1
cg22659920	4	153237081	4.23e-4	0.001787	0.8128821108394879	0	NA	3893	1
cg22660026	2	73150940	-1.96e-4	0.001275	0.8778261854063134	0	NA	3894	1
cg22660057	11	20142424	-7.13e-4	0.001038	0.49214708264654816	0	NA	3897	1
cg22660074	16	77714035	4.94e-4	0.001219	0.6852936046438477	0	NA	3894	1
cg22660192	14	106069564	0.00162	7.44e-4	0.029449292876343864	0	NA	3892	1
cg22660223	3	9923298	-4.22e-4	9.35e-4	0.6517467549352571	0	NA	3897	1
cg22660242	10	80113284	0.002516	0.001307	0.054226965311933946	0	NA	3894	1
cg22660343	20	48322124	4e-6	6.33e-4	0.9949581089999944	0	NA	3896	1
cg22660356	3	42571118	-2.65e-4	6.68e-4	0.6915838423420008	0	NA	3884	1
cg22660596	20	4270768	0.001039	9.87e-4	0.29248542976613384	0	NA	3896	1
cg22660613	22	29212959	4.6099999999999993e-4	8.679999999999998e-4	0.595345333038868	0	NA	3897	1
cg22660647	22	23251521	6.64e-4	8.78e-4	0.4494907856725841	0	NA	3893	1
cg22660680	4	38186013	6.79e-4	8.679999999999998e-4	0.43406292660586865	0	NA	3880	1
cg22660711	1	232397213	-0.002018	0.002866	0.4813597667635354	0	NA	3894	1
cg22660775	2	191795397	-9.39e-4	0.00114	0.4101190133250853	0	NA	3896	1
cg22660894	1	107619660	-0.001558	0.002428	0.521080720878789	0	NA	3897	1
cg22661116	6	391548	1.0300000000000001e-4	2.15e-4	0.6318889964998544	0	NA	3870	1
cg22661306	20	5137551	0.002257	0.001913	0.2380709107293021	0	NA	3894	1
cg22661358	10	93056376	-0.002423	0.001563	0.12108777849762792	0	NA	3897	1
cg22661494	1	161337828	0.001548	0.001407	0.2712392320720051	0	NA	3896	1
cg22661501	2	47072907	-8.42e-4	0.0011840000000000002	0.47699212605825186	0	NA	3894	1
cg22661525	18	1848726	-7.6e-4	0.001112	0.4943204895108674	0	NA	3892	1
cg22661773	2	72923765	-0.002289	0.001203	0.0570740695610628	0	NA	3896	1
cg22661913	1	233009319	1.12e-4	0.001553	0.9425076193185868	0	NA	3894	1
cg22661942	7	142584347	8.829999999999999e-4	0.001268	0.4861957433441655	0	NA	3897	1
cg22662002	1	153086862	-4.3e-4	0.001139	0.7057841252191415	0	NA	3789	1
cg22662422	11	126135639	-7.37e-4	9.94e-4	0.4584214302962628	0	NA	3896	1
cg22662539	8	92872614	-5.34e-4	0.00199	0.7884363042767952	0	NA	3896	1
cg22662548	6	104156153	1.46e-4	0.002275	0.9488302272170794	0	NA	3840	1
cg22662556	2	119129496	-3e-5	9.36e-4	0.9744311547194556	0	NA	3897	1
cg22662602	16	47495357	-2.13e-4	2.83e-4	0.45166015703419565	0	NA	3871	1
cg22662616	14	27661936	0.0031990000000000005	0.001683	0.05733182671809516	0	NA	3894	1
cg22662645	3	189349134	6.67e-4	0.001669	0.6894213196160345	0	NA	3845	1
cg22662702	10	35813444	-0.0017539999999999997	0.001562	0.26147175533518	0	NA	3878	1
cg22662863	5	119837748	1.63e-4	0.001531	0.9152123430354829	0	NA	3886	1
cg22662901	17	2079895	1.75e-4	8.59e-4	0.838568200008472	0	NA	3895	1
cg22663098	2	128512817	-1.9500000000000002e-4	0.002116	0.9265748831294812	0	NA	3884	1
cg22663142	11	57216467	5.66e-4	8.920000000000001e-4	0.5257355506361152	0	NA	3897	1
cg22663193	2	152018322	0.001217	0.0018339999999999997	0.5069611581285265	0	NA	3892	1
cg22663247	7	43910762	-1.74e-4	0.001216	0.8862174398685275	0	NA	3897	1
cg22663261	1	115083545	3.75e-4	0.001679	0.8232652708902128	0	NA	3886	1
cg22663305	20	58148658	-6.01e-4	0.001125	0.5931877961712694	0	NA	3895	1
cg22663463	12	131606330	0.001869	0.001318	0.15617393038428795	0	NA	3897	1
cg22663521	13	90087064	-2.4300000000000002e-4	0.001183	0.8372518277967878	0	NA	3892	1
cg22663544	12	119614362	0.002085	0.001546	0.17745209397839357	0	NA	3896	1
cg22663604	1	156030671	8.52e-4	9.68e-4	0.37876977425678887	0	NA	3896	1
cg22663791	2	161339409	-0.002782	0.001409	0.048330601498378464	0	NA	3897	1
cg22663813	1	112523636	1.26e-4	0.002418	0.958441697413958	0	NA	3897	1
cg22663830	17	39928300	-2.63e-4	0.001009	0.7943592555368617	0	NA	3896	1
cg22663874	8	105725084	-5.23e-4	0.001245	0.6744267779517212	0	NA	3896	1
cg22663895	21	16997160	-1.53e-4	9.27e-4	0.8689057736195042	0	NA	3897	1
cg22663897	7	16308720	9.67e-4	0.001053	0.3584468663966461	0	NA	3896	1
cg22663942	18	54952056	3.64e-4	0.001141	0.749712556320672	0	NA	3897	1
cg22663971	8	143799237	-4.1499999999999995e-4	0.001129	0.7131849900070686	0	NA	3895	1
cg22664129	8	29580758	-2.33e-4	3.54e-4	0.51041470666911	0	NA	3893	1
cg22664164	2	89028564	-0.002335	0.001339	0.0811872226517838	0	NA	3895	1
cg22664550	6	53410073	3.99e-4	4.47e-4	0.3720620712570787	0	NA	3883	1
cg22664560	20	40261655	-6.92e-4	0.001004	0.49067034363382034	0	NA	3897	1
cg22664564	4	39891081	-0.003274	0.001803	0.0693914744370398	0	NA	3884	1
cg22664685	17	70107720	-0.0015790000000000001	0.001385	0.2542562218162614	0	NA	3897	1
cg22664800	2	110362333	0.001137	8.33e-4	0.17227002969607366	0	NA	3897	1
cg22664806	7	135119061	-0.002128	0.001216	0.0801183137276342	0	NA	3887	1
cg22664807	12	11993528	-2e-4	7.14e-4	0.7793915440426777	0	NA	3889	1
cg22664861	4	128552998	0.001606	0.001007	0.11074888150642634	0	NA	3897	1
cg22664874	4	71599063	0.001133	0.001263	0.36968131646020197	0	NA	3885	1
cg22664966	20	46849901	7.8e-5	9.06e-4	0.9313927145274592	0	NA	3873	1
cg22664993	11	124794833	-6.94e-4	8.6e-4	0.41967988173081333	0	NA	3897	1
cg22665280	1	1252963	-5.87e-4	9.61e-4	0.5413173872260286	0	NA	3897	1
cg22665296	4	184275197	-0.001138	0.00124	0.3587539874045721	0	NA	3882	1
cg22665301	14	42832061	2.67e-4	0.001891	0.887715789401014	0	NA	3854	1
cg22665594	11	32093759	1.85e-4	0.001381	0.8934334946272727	0	NA	3894	1
cg22665804	20	43942215	-1.11e-4	0.001019	0.9132577547980946	0	NA	3893	1
cg22665897	14	55304729	-4.33e-4	6.88e-4	0.5291130944083378	0	NA	3894	1
cg22665898	13	113870600	-7.9e-4	8.21e-4	0.33592847327065034	0	NA	3896	1
cg22666013	2	197792289	-0.00134	0.00122	0.2720470354060084	0	NA	3897	1
cg22666034	1	150093788	1.68e-4	0.002073	0.935408576484299	0	NA	3895	1
cg22666049	10	60144438	4.58e-4	4.77e-4	0.3369708127255934	0	NA	3896	1
cg22666134	1	174787050	0.001718	8.81e-4	0.05116935497874893	0	NA	3891	1
cg22666350	17	4052392	-3.27e-4	0.001038	0.7527397098774193	0	NA	3894	1
cg22666477	8	4012635	-6.01e-4	9.35e-4	0.5203663765273011	0	NA	3896	1
cg22666555	6	34114320	-1.09e-4	0.0014	0.9379416909243953	0	NA	3897	1
cg22666556	21	16775781	0.0014540000000000002	9.94e-4	0.1435285016274499	0	NA	3897	1
cg22666612	2	160855854	-7.72e-4	0.002108	0.7141980028763849	0	NA	3822	1
cg22666787	8	30107539	-2.72e-4	8.08e-4	0.7363930761540352	0	NA	3893	1
cg22666836	3	10069113	8.070000000000001e-4	0.00111	0.4672093993628151	0	NA	3897	1
cg22666894	5	176006545	0.001728	0.002211	0.43448095581065255	0	NA	3896	1
cg22666938	7	23311546	0.0037	0.001242	0.0028912847237902903	0	NA	3896	1
cg22667208	9	17578847	6.2e-5	8.45e-4	0.9415094767629294	0	NA	3889	1
cg22667494	4	68447840	3.07e-4	0.001207	0.7992254631406425	0	NA	3890	1
cg22667542	14	36295400	1.8e-5	2.3800000000000004e-4	0.9397132676885996	0	NA	3897	1
cg22667630	17	5235303	-8.33e-4	9.22e-4	0.36627612351620054	0	NA	3897	1
cg22667666	20	5108385	1.3e-4	3.81e-4	0.7329474911479053	0	NA	3895	1
cg22667851	16	11405878	-0.002374	0.001053	0.02416404440044561	0	NA	3894	1
cg22667904	16	49572156	2.1e-5	8.08e-4	0.9792652356304414	0	NA	3896	1
cg22667972	1	231297749	-8e-5	8.47e-4	0.9247509018857261	0	NA	3892	1
cg22667981	10	114034711	-0.001006	0.002016	0.6177737929305881	0	NA	3892	1
cg22668007	8	8860251	-2.63e-4	2.19e-4	0.2297848570396658	0	NA	3897	1
cg22668169	20	34974013	-0.001166	9.82e-4	0.23508063996198858	0	NA	3890	1
cg22668384	2	141215321	5.06e-4	0.00275	0.8540134549221018	0	NA	3731	1
cg22668398	1	12703913	-0.002053	9.1e-4	0.024067878434815712	0	NA	3876	1
cg22668643	3	16945717	-7.33e-4	0.001072	0.4941212615767985	0	NA	3897	1
cg22668672	16	56554124	-3.65e-4	2.53e-4	0.14910845242308296	0	NA	3895	1
cg22668756	1	20009876	7.58e-4	6.93e-4	0.2740448563788105	0	NA	3896	1
cg22668918	10	50808273	-5.11e-4	0.001117	0.6473293940793461	0	NA	3896	1
cg22668957	11	8861979	0.003042	0.00146	0.03720005899951018	0	NA	3894	1
cg22668962	10	119416114	-0.001898	0.001963	0.33360031749812113	0	NA	3895	1
cg22668971	22	31003571	-3.4e-4	0.001171	0.7715483930096709	0	NA	3877	1
cg22669074	1	212855381	-0.002669	0.002634	0.3109227249555716	0	NA	3849	1
cg22669352	5	151025079	1.03e-4	0.001041	0.9211832702904029	0	NA	3893	1
cg22669412	20	49308046	4.9e-5	3.72e-4	0.8952054254297634	0	NA	3895	1
cg22669476	11	120387687	-0.0019250000000000003	0.002682	0.47291271245554706	0	NA	3875	1
cg22669535	7	120590715	1.69e-4	5.79e-4	0.7703764212155819	0	NA	3891	1
cg22669687	15	36044302	1.47e-4	0.002575	0.9544755904128328	0	NA	3883	1
cg22669717	20	43937084	-0.003774	0.003796	0.3201233539142161	0	NA	3895	1
cg22669782	13	66785045	0.001473	0.00128	0.24982224039140888	0	NA	3892	1
cg22669822	19	5005136	5.48e-4	9.77e-4	0.5748652215759837	0	NA	3891	1
cg22669925	7	103085647	0.00117	0.00288	0.6845589193679018	0	NA	3895	1
cg22669995	16	8620128	0.003919	0.002844	0.16820676211522836	0	NA	3895	1
cg22670100	20	10546080	7.05e-4	0.001251	0.5730609943380276	0	NA	3894	1
cg22670259	14	59359738	-4.09e-4	7.92e-4	0.6055651910631399	0	NA	3896	1
cg22670292	5	108236392	5.27e-4	8.6e-4	0.5400147424881537	0	NA	3897	1
cg22670501	14	97367749	0.001792	0.001349	0.18404883869751504	0	NA	3896	1
cg22670782	11	33676591	0.001226	0.001019	0.2289220195532423	0	NA	3895	1
cg22671331	8	37458524	0.002289	0.001463	0.1176783005417198	0	NA	3890	1
cg22671732	4	40194429	0.001334	0.002066	0.518478739739038	0	NA	3897	1
cg22671823	18	5867842	-0.001734	0.003771	0.6456418514347356	0	NA	3895	1
cg22671876	17	47257847	1.4e-4	2.8e-4	0.6170750774519739	0	NA	3897	1
cg22672026	10	14062217	-4.23e-4	0.001098	0.7000552382253054	0	NA	3895	1
cg22672242	5	43068049	-0.001033	7.86e-4	0.1887623013479761	0	NA	3895	1
cg22672403	5	39730454	-8.65e-4	0.001617	0.5926904836063638	0	NA	3890	1
cg22672453	5	10594048	-6e-6	0.002226	0.9978493703647928	0	NA	3896	1
cg22672505	2	138646738	0.002496	0.002449	0.3081120580223024	0	NA	3893	1
cg22672554	7	2512581	-0.00104	7.33e-4	0.1559495349742985	0	NA	3895	1
cg22672556	10	78596585	0.001959	0.001021	0.05502140615178613	0	NA	3892	1
cg22672697	2	166670253	6.2e-4	8.34e-4	0.4572363511444335	0	NA	3896	1
cg22672717	11	57193703	-0.001018	7.68e-4	0.1849984642349173	0	NA	3895	1
cg22672732	7	87943691	0.001431	6.87e-4	0.037254009928741935	0	NA	3885	1
cg22673320	22	43509870	-5.6e-4	0.001278	0.6612524251460434	0	NA	3891	1
cg22673363	16	88838128	-5.45e-4	9.86e-4	0.5804425980716501	0	NA	3893	1
cg22673432	12	10366215	3.43e-4	2.4e-4	0.15295633586128676	0	NA	3896	1
cg22673442	1	16781850	-0.001123	7.44e-4	0.1311943961339845	0	NA	3896	1
cg22673476	2	233983207	-6.639999999999999e-4	7.26e-4	0.36040136937042133	0	NA	3892	1
cg22673694	7	26460372	2.4e-4	3.43e-4	0.48410939528798635	0	NA	3895	1
cg22673749	7	10339198	9.85e-4	0.0012930000000000003	0.4461827966959679	0	NA	3896	1
cg22673798	14	78345917	2.78e-4	7.89e-4	0.7245797388770501	0	NA	3897	1
cg22674178	4	119507792	0.001094	0.001249	0.38108400777844753	0	NA	3894	1
cg22674251	13	73878209	0.002411	0.001392	0.08326639984816889	0	NA	3895	1
cg22674426	10	120571653	-0.001055	0.001589	0.506728979535534	0	NA	3892	1
cg22674549	2	78823959	9.71e-4	0.001362	0.4758939175204918	0	NA	3895	1
cg22674594	6	76122865	-4.16e-4	0.001744	0.811468413701889	0	NA	3893	1
cg22674595	15	40722357	2.63e-4	8.26e-4	0.7501800691253411	0	NA	3896	1
cg22674624	13	101017735	0.002112	0.00148	0.15357210446201536	0	NA	3879	1
cg22674796	2	166324820	-1.03e-4	9.88e-4	0.9169701526415994	0	NA	3787	1
cg22675324	19	36347850	5.14e-4	3.09e-4	0.09622630794052006	0	NA	3867	1
cg22675550	7	78841107	-6.47e-4	0.001382	0.6396686844574015	0	NA	3890	1
cg22675618	3	54893358	-0.001005	0.001262	0.4258257305786287	0	NA	3896	1
cg22675726	18	3179889	0.001758	0.002073	0.3964121806921239	0	NA	3897	1
cg22675732	2	145593773	0.001697	0.001811	0.34873214322598484	0	NA	3895	1
cg22675911	10	116413965	4.02e-4	9.28e-4	0.6648769936264702	0	NA	3894	1
cg22675970	11	62563573	0.0018789999999999998	0.001033	0.0689154178064263	0	NA	3896	1
cg22675981	3	13429789	-2.14e-4	9.520000000000002e-4	0.8221427112282687	0	NA	3893	1
cg22676086	3	185796424	1.98e-4	0.001256	0.8747378721502819	0	NA	3897	1
cg22676210	22	47681902	-3.91e-4	0.001065	0.7135174632500392	0	NA	3894	1
cg22676347	22	36858270	-0.00163	8.78e-4	0.06338345837045684	0	NA	3897	1
cg22676382	10	114595907	-2.56e-4	0.001521	0.8663391537987049	0	NA	3889	1
cg22676512	11	70552731	-0.00172	9.67e-4	0.07528945113420861	0	NA	3897	1
cg22676541	14	101459539	0.001217	0.001444	0.3993415476119225	0	NA	3881	1
cg22676654	8	133787679	8.73e-4	3.09e-4	0.004724481271766188	0	NA	3894	1
cg22676671	10	75544800	0.003162	0.002123	0.1363815975243627	0	NA	3891	1
cg22676735	5	95864581	-0.00174	0.001405	0.2155551195535283	0	NA	3895	1
cg22676743	12	67020633	0.0017610000000000002	0.001301	0.17587227106845016	0	NA	3890	1
cg22676821	7	55605845	5.34e-4	0.001032	0.6048477445146545	0	NA	3896	1
cg22676923	13	71366616	-1.58e-4	9.51e-4	0.8680460644695289	0	NA	3895	1
cg22677118	2	71228371	3.74e-4	3.01e-4	0.21404295304253892	0	NA	3873	1
cg22677161	19	4870468	2.7e-5	8.98e-4	0.9760137664372338	0	NA	3895	1
cg22677332	5	177008641	-2.06e-4	0.001772	0.9074521748626028	0	NA	3897	1
cg22677379	3	195106412	9.39e-4	9.380000000000001e-4	0.3167948538281997	0	NA	3896	1
cg22677443	15	75522121	-1.24e-4	6.33e-4	0.8446942489403135	0	NA	3897	1
cg22677575	20	46958964	-5.03e-4	0.0015	0.7373736515244453	0	NA	3848	1
cg22677755	13	20994535	3.8899999999999997e-4	8.649999999999999e-4	0.6529188512134879	0	NA	3895	1
cg22677888	11	123185660	-7.61e-4	0.001135	0.502548932103906	0	NA	3897	1
cg22677985	7	100221807	3.44e-4	8.54e-4	0.6870877800491191	0	NA	3897	1
cg22678123	1	198952373	0.001733	0.001482	0.2422563142077738	0	NA	3855	1
cg22678228	14	22931150	0.002361	0.00188	0.20916997375503624	0	NA	3873	1
cg22678361	17	7139074	-0.002121	0.001245	0.08845313863646352	0	NA	3895	1
cg22678403	2	237363835	0.002054	9.54e-4	0.03131554820555761	0	NA	3895	1
cg22678458	1	19747710	1.61e-4	9.68e-4	0.8679033065403885	0	NA	3896	1
cg22678680	11	28764526	0.001541	0.0024870000000000005	0.5355066563988595	0	NA	3772	1
cg22678746	10	132125462	0.001795	0.001589	0.25862740774568	0	NA	3883	1
cg22678765	11	102724983	-0.001619	0.001722	0.34712224866090574	0	NA	3897	1
cg22679048	20	56412981	-6.8e-5	0.001076	0.9496096129381469	0	NA	3896	1
cg22679134	20	60207107	-8.01e-4	0.001617	0.6203447677768168	0	NA	3858	1
cg22679276	19	46352061	0.001254	8.16e-4	0.12435093925679544	0	NA	3896	1
cg22679360	19	12945511	-6.71e-4	0.00211	0.7504777469215906	0	NA	3895	1
cg22679401	17	66576548	-0.00242	0.001679	0.14949031027011056	0	NA	3897	1
cg22679554	10	6520981	0.002519	0.001191	0.03442744273792774	0	NA	3894	1
cg22679706	11	122543635	0.001836	8.93e-4	0.039783379720531274	0	NA	3893	1
cg22679812	16	70626213	-0.002247	8.26e-4	0.006521502408572484	0	NA	3897	1
cg22679900	9	139557253	0.003199	0.00145	0.027369516623919895	0	NA	3896	1
cg22679948	20	55645958	-5.7e-4	0.002445	0.8156613651134665	0	NA	3893	1
cg22680020	20	43965440	6.21e-4	7.9e-4	0.4318229934340314	0	NA	3892	1
cg22680058	19	42325496	-1.97e-4	9.5e-4	0.8357221429131406	0	NA	3844	1
cg22680205	10	96294090	0.001093	0.001083	0.3128626111192039	0	NA	3895	1
cg22680285	12	109523460	-6.81e-4	9.43e-4	0.47019407881998276	0	NA	3894	1
cg22680440	20	5126618	0.001441	0.001198	0.22903899201450287	0	NA	3895	1
cg22680451	1	160992367	2.92e-4	0.001279	0.8194104110738909	0	NA	3895	1
cg22680578	4	165929124	-3.66e-4	0.002379	0.8777310415017161	0	NA	3895	1
cg22680668	20	46846003	-5.7e-4	0.001586	0.7192998363021434	0	NA	3896	1
cg22680708	15	56286911	-3.43e-4	0.001908	0.8573336137283022	0	NA	3892	1
cg22680749	6	150245472	-8.16e-4	0.001443	0.5717414995884043	0	NA	3895	1
cg22680798	15	40532034	2.98e-4	0.001584	0.8507737150102852	0	NA	3894	1
cg22680823	18	56459606	3.3e-4	0.001245	0.790963055258609	0	NA	3881	1
cg22680827	8	60962104	7.41e-4	9.520000000000002e-4	0.43635602049835703	0	NA	3897	1
cg22680931	1	109632151	-4.9e-5	0.00382	0.9897656357673563	0	NA	3890	1
cg22681068	11	63669589	0.002157	6.56e-4	0.0010086250950525103	0	NA	3895	1
cg22681084	22	30476829	-6.41e-4	0.0019040000000000003	0.7363734736189789	0	NA	3897	1
cg22681148	6	42660572	-0.00152	9.71e-4	0.11748996894784018	0	NA	3895	1
cg22681218	19	14636831	-4e-6	0.00104	0.9969312207937069	0	NA	3896	1
cg22681352	16	66559050	5.57e-4	6.03e-4	0.3556348455039806	0	NA	3895	1
cg22681578	5	170028995	1.01e-4	9.030000000000002e-4	0.910942824899347	0	NA	3895	1
cg22681654	17	983639	0.001227	8.79e-4	0.16274327439640268	0	NA	3897	1
cg22681777	7	75443288	-7.2e-5	7.1e-4	0.919226228366626	0	NA	3887	1
cg22681901	15	33126763	-1.11e-4	0.001708	0.9481833234542822	0	NA	3892	1
cg22681977	10	12929078	9.22e-4	6.89e-4	0.1808406146417566	0	NA	3897	1
cg22681993	2	65131547	4.76e-4	0.001998	0.8116963209405559	0	NA	3894	1
cg22682045	11	61424266	2.57e-4	0.002936	0.9302470134021443	0	NA	3895	1
cg22682143	3	39141999	-3e-5	7.86e-4	0.9695537832870681	0	NA	3897	1
cg22682296	17	41825385	-8.87e-4	0.001078	0.4106103404138433	0	NA	3895	1
cg22682299	8	23085484	-0.001894	0.001411	0.1794953668491723	0	NA	3884	1
cg22682525	15	39880804	6.87e-4	9.419999999999999e-4	0.4658185618157045	0	NA	3897	1
cg22682605	1	77996502	0.001405	0.001041	0.1771238539695613	0	NA	3897	1
cg22682743	16	2004676	-5.18e-4	7.25e-4	0.4749287137459852	0	NA	3897	1
cg22682848	19	18785514	-0.001293	0.00146	0.3758242504448327	0	NA	3891	1
cg22682887	22	21328625	-7.45e-4	8.78e-4	0.3961487940390865	0	NA	3895	1
cg22683019	1	239893976	1.77e-4	9.36e-4	0.8500124318819894	0	NA	3895	1
cg22683076	3	52731855	-1.81e-4	9.06e-4	0.8416532307126176	0	NA	3890	1
cg22683266	16	58767702	3.34e-4	2.05e-4	0.10325623531884465	0	NA	3825	1
cg22683301	8	110533099	-0.001051	6.71e-4	0.11727397218994394	0	NA	3896	1
cg22683418	2	65765132	0.001235	8.74e-4	0.1576429406106962	0	NA	3896	1
cg22683658	7	86990745	1.57e-4	0.001188	0.8948617868575498	0	NA	3895	1
cg22683686	18	20791748	-4.86e-4	7.78e-4	0.5321819796387187	0	NA	3896	1
cg22683836	14	99394540	-0.002806	0.001456	0.05395498377571577	0	NA	3834	1
cg22683850	7	33842788	0.0013020000000000002	0.001452	0.3698821084543445	0	NA	3891	1
cg22683860	4	150746570	-3.29e-4	0.001374	0.8107590894527607	0	NA	3890	1
cg22683879	19	10514300	-2.97e-4	2.3e-4	0.19659816359321336	0	NA	3895	1
cg22684018	11	124951789	-0.002849	9.5e-4	0.0027091410161416995	0	NA	3897	1
cg22684425	21	45749714	-5.8e-5	0.001396	0.9668596030262144	0	NA	3894	1
cg22684717	21	43945310	9e-5	0.00146	0.9508464675256836	0	NA	3896	1
cg22684787	16	766403	-0.002785	0.001587	0.07927924937448898	0	NA	3893	1
cg22684897	6	151213191	-2.87e-4	2.54e-4	0.25850940478315604	0	NA	3897	1
cg22684925	3	29412585	0.001348	0.001356	0.3201740417664187	0	NA	3888	1
cg22685022	11	124095013	-1.0299999999999998e-4	0.001016	0.9192504374466354	0	NA	3896	1
cg22685181	16	2318545	-1.05e-4	2.12e-4	0.6204003559128017	0	NA	3859	1
cg22685307	3	183623260	0.002272	0.001411	0.10735299499905518	0	NA	3894	1
cg22685533	13	28193890	-1.96e-4	5.03e-4	0.69678647872776045	0	NA	3895	1
cg22685705	7	24184996	1.65e-4	9.83e-4	0.8666985250135195	0	NA	3897	1
cg22685718	2	167395968	-2.7e-4	3.28e-4	0.4104109103319821	0	NA	3897	1
cg22685913	16	24045131	-6.28e-4	8.83e-4	0.4769530110481541	0	NA	3891	1
cg22685935	17	6699870	1.94e-4	5.5e-4	0.7242929112102374	0	NA	3885	1
cg22686038	14	45712454	0.0015920000000000003	0.002205	0.4702972658055325	0	NA	3830	1
cg22686086	3	49750247	4.26e-4	2.99e-4	0.15422972199586735	0	NA	3895	1
cg22686112	11	19957373	2.96e-4	0.001621	0.8551092703137729	0	NA	3896	1
cg22686127	10	64402618	-4.3699999999999994e-4	0.001578	0.7818316861618624	0	NA	3887	1
cg22686174	20	22388535	0.001136	8.72e-4	0.19265934257627856	0	NA	3894	1
cg22686181	8	39891689	1.7e-4	3.03e-4	0.5747592900658212	0	NA	3895	1
cg22686195	18	68088916	0.00203	0.001546	0.18916071728481312	0	NA	3895	1
cg22686259	16	57984539	-3.23e-4	7.93e-4	0.6837773834490131	0	NA	3888	1
cg22686269	4	1663541	5.53e-4	7.81e-4	0.47890391142836464	0	NA	3896	1
cg22686277	2	43011506	0.001182	7.66e-4	0.12281113865066359	0	NA	3897	1
cg22686384	3	184552483	5.7e-4	9.75e-4	0.558806360727744	0	NA	3892	1
cg22686400	11	58915455	0.001361	0.001552	0.3805230362982698	0	NA	3897	1
cg22686739	10	45427215	-6.37e-4	8.17e-4	0.4355782161855416	0	NA	3890	1
cg22686910	22	45161103	-6.36e-4	4.64e-4	0.17047172099260688	0	NA	3894	1
cg22687031	15	45926712	-7.12e-4	7.93e-4	0.3692621957924617	0	NA	3893	1
cg22687039	15	52542874	0.001994	9.81e-4	0.042090951983170304	0	NA	3893	1
cg22687069	2	113409451	4.33e-4	0.001107	0.6956884005391053	0	NA	3892	1
cg22687120	1	248907659	3.63e-4	0.001527	0.8120974781041375	0	NA	3896	1
cg22687206	16	53538492	-9.95e-4	8.4e-4	0.23620577699354176	0	NA	3896	1
cg22687299	8	25824009	-1.27e-4	0.001159	0.9127446762712331	0	NA	3897	1
cg22687484	9	89127015	-0.0019199999999999998	0.002606	0.4612675092386519	0	NA	3896	1
cg22687497	2	133958825	6.780000000000001e-4	0.002199	0.7578373543339215	0	NA	3894	1
cg22687632	12	56996390	-2.06e-4	7.43e-4	0.7815847908492976	0	NA	3893	1
cg22687756	12	133624151	-7.28e-4	0.001555	0.6396650242947653	0	NA	3894	1
cg22687795	7	5626578	-8.52e-4	9.83e-4	0.38608750528905966	0	NA	3896	1
cg22687798	4	147111879	5.05e-4	0.001007	0.6160266143265493	0	NA	3891	1
cg22688006	22	31011819	0.0023830000000000006	0.002052	0.2455174629239485	0	NA	3884	1
cg22688020	11	9697429	2.18e-4	0.001292	0.8660085090877934	0	NA	3895	1
cg22688030	10	88097006	-5.76e-4	0.001468	0.6947844262880232	0	NA	3897	1
cg22688098	22	47173686	-5.76e-4	0.001074	0.5917423517355864	0	NA	3869	1
cg22688137	1	218633498	0.001268	0.001771	0.47400390069434406	0	NA	3894	1
cg22688348	2	182514316	7.37e-4	7.19e-4	0.3053467816506043	0	NA	3897	1
cg22688351	21	41253706	0.003342	0.003083	0.27836077201977893	0	NA	3893	1
cg22688354	10	225092	0.001214	0.001297	0.34927001195816854	0	NA	3870	1
cg22688426	8	116691469	0.0033940000000000003	0.001794	0.058509401751443216	0	NA	3837	1
cg22688428	14	102027671	6.9e-4	0.001519	0.6496516233774239	0	NA	3891	1
cg22688446	1	167021664	1.1300000000000001e-4	6.41e-4	0.8600684341495088	0	NA	3897	1
cg22688447	5	149108454	-2.91e-4	0.002122	0.8909242628693391	0	NA	3892	1
cg22688501	16	23093856	-1.73e-4	8.42e-4	0.8372102602329958	0	NA	3893	1
cg22688513	7	106767093	-7.13e-4	3.43e-4	0.037643351020466446	0	NA	3895	1
cg22689075	6	3259058	-8.1e-5	6.18e-4	0.8957215457685168	0	NA	3889	1
cg22689183	21	47351229	8.5e-5	7.5e-4	0.9097662912983862	0	NA	3896	1
cg22689269	1	40973720	-0.0018340000000000001	0.001292	0.15575194392011157	0	NA	3896	1
cg22689382	10	102619200	-0.003559	0.001872	0.05727906651888394	0	NA	3895	1
cg22689426	12	95266056	8.880000000000001e-4	0.002427	0.7144517798347237	0	NA	3897	1
cg22689428	1	208410881	0.00144	9.46e-4	0.1279592928870035	0	NA	3893	1
cg22689470	1	110316351	3.74e-4	8.2e-4	0.6483198239944804	0	NA	3892	1
cg22689482	20	37277768	-0.00108	0.00131	0.4096967054895396	0	NA	3895	1
cg22689633	18	11608106	-0.002756	0.001855	0.1373547103361863	0	NA	3895	1
cg22689699	2	158157299	0.00244	0.001404	0.08222989177739093	0	NA	3889	1
cg22689888	10	102671355	-6.82e-4	0.002032	0.7371499576678233	0	NA	3883	1
cg22689954	18	32509513	-1.57e-4	8.84e-4	0.8590357030049628	0	NA	3896	1
cg22689999	8	123881825	-4.4899999999999996e-4	8.87e-4	0.6127157801958634	0	NA	3893	1
cg22690098	9	90293402	7.17e-4	0.001033	0.4876227159587568	0	NA	3895	1
cg22690321	11	125200855	-1.52e-4	9.169999999999998e-4	0.8683474737433893	0	NA	3893	1
cg22690327	17	62084348	-9.96e-4	7.49e-4	0.18359306430145522	0	NA	3897	1
cg22690561	7	22441955	0.001577	9e-4	0.07973560393284647	0	NA	3895	1
cg22690626	11	16805035	-6.27e-4	8.71e-4	0.4716098267490028	0	NA	3894	1
cg22690634	19	52552526	-3.3e-5	2.8e-4	0.9061808515484466	0	NA	3895	1
cg22690730	15	48139317	3.63e-4	0.001223	0.7666107151665984	0	NA	3897	1
cg22690773	16	11876445	-3.7e-5	9.94e-4	0.9703069288449591	0	NA	3896	1
cg22690782	22	37281671	0.001065	0.0017299999999999998	0.5381539721481376	0	NA	3895	1
cg22690866	11	60593343	-2.1e-4	8.83e-4	0.8120163665420781	0	NA	3896	1
cg22690975	4	183933931	-4.539999999999999e-4	0.004311	0.9161282471929015	0	NA	3896	1
cg22690984	17	1958214	6.6e-5	2.86e-4	0.8174940863633807	0	NA	3862	1
cg22691102	1	61554031	-7.14e-4	9.9e-4	0.4707790152212659	0	NA	3894	1
cg22691468	16	728823	-8.39e-4	7.8e-4	0.28208783197899484	0	NA	3895	1
cg22691687	8	134073176	2.64e-4	6.93e-4	0.7032385833989319	0	NA	3853	1
cg22691727	2	227621311	0.001876	0.0013400000000000003	0.1615133184675422	0	NA	3896	1
cg22691785	20	23012155	9.1e-5	0.001057	0.9313927145274592	0	NA	3896	1
cg22691913	7	41639589	0.0015419999999999998	0.00209	0.4606365749031467	0	NA	3882	1
cg22691916	12	131405353	-0.0015989999999999997	0.001674	0.33947801560109886	0	NA	3892	1
cg22692020	5	1357863	-6.55e-4	0.002065	0.751098463622868	0	NA	3897	1
cg22692040	3	50143156	-0.001558	8.07e-4	0.05353164839577786	0	NA	3897	1
cg22692130	9	75049024	-0.001535	9.94e-4	0.12252400412036847	0	NA	3889	1
cg22692196	16	828854	-0.001711	0.001333	0.19929213969939194	0	NA	3893	1
cg22692401	16	56985393	-9.34e-4	0.001363	0.49318421000825274	0	NA	3896	1
cg22692608	8	80978343	4.87e-4	5.01e-4	0.3310227455800299	0	NA	3897	1
cg22692692	3	194432892	-5.2e-4	8.9e-4	0.5590388993227271	0	NA	3895	1
cg22692767	7	36693034	-5.27e-4	0.001639	0.7478030814793557	0	NA	3890	1
cg22692894	16	81585660	-0.002067	7.45e-4	0.005528720443918075	0	NA	3896	1
cg22692926	9	97631978	-1.84e-4	8.97e-4	0.8374719604535413	0	NA	3896	1
cg22692931	4	124810683	-5.21e-4	0.001413	0.7123371572015283	0	NA	3894	1
cg22693065	8	13424195	4e-4	3.14e-4	0.2027040509743691	0	NA	3894	1
cg22693095	11	96032708	-7.82e-4	8.88e-4	0.37851777411852094	0	NA	3896	1
cg22693100	19	54644105	-5.8e-4	9.419999999999999e-4	0.5380851092448171	0	NA	3889	1
cg22693162	17	37640623	-0.001072	0.001981	0.5884105119647594	0	NA	3880	1
cg22693272	22	45724948	-4.6e-5	0.00187	0.980374872394939	0	NA	3874	1
cg22693344	3	129284981	-7.24e-4	7.4e-4	0.3278872178975995	0	NA	3894	1
cg22693423	6	1024891	-0.002941	0.002499	0.2392470990400996	0	NA	3896	1
cg22693663	14	23299061	3.02e-4	2.74e-4	0.2703791737012062	0	NA	3893	1
cg22693836	18	57530890	2.06e-4	0.00156	0.8949437296511347	0	NA	3897	1
cg22693837	15	81591058	0.001277	7.39e-4	0.08398628356612456	0	NA	3897	1
cg22693840	7	90940368	-0.00122	0.001239	0.3247886243432045	0	NA	3896	1
cg22693849	21	29587809	0.001203	0.001237	0.3307948303203666	0	NA	3894	1
cg22694268	19	36524659	-3.51e-4	7.6e-4	0.6441945539086655	0	NA	3897	1
cg22694273	9	82556263	7.68e-4	0.001152	0.5049850750938458	0	NA	3893	1
cg22694445	11	5570731	3.28e-4	0.002102	0.8760000219683285	0	NA	3806	1
cg22694618	16	27490094	-0.001044	0.001656	0.5284101597376092	0	NA	3895	1
cg22694784	18	11905567	-0.001371	0.001027	0.18189068778589146	0	NA	3896	1
cg22694881	3	122863185	2.3900000000000004e-4	8.27e-4	0.7725841535573803	0	NA	3894	1
cg22694929	7	30756766	8.61e-4	8.36e-4	0.3030549290850419	0	NA	3896	1
cg22694935	15	91644914	-3.75e-4	0.001089	0.7305811183308325	0	NA	3895	1
cg22694975	1	172925965	-7.26e-4	9.41e-4	0.4403989739017506	0	NA	3897	1
cg22695050	1	32775824	-9.8e-5	6.88e-4	0.8867309995917376	0	NA	3897	1
cg22695129	12	127226191	1.2100000000000001e-4	9.36e-4	0.897141236019067	0	NA	3897	1
cg22695294	1	37769732	-3.75e-4	0.001916	0.8448291333247298	0	NA	3897	1
cg22695318	3	114314655	-3.59e-4	9.87e-4	0.7160607813968224	0	NA	3897	1
cg22695386	16	69530002	-3.03e-4	8.86e-4	0.7323610849807376	0	NA	3896	1
cg22695440	4	151925536	0.001311	0.001688	0.43736011937954067	0	NA	3889	1
cg22695480	3	30820620	-6.32e-4	0.001557	0.6848096126557959	0	NA	3897	1
cg22695497	3	87871353	-6.6e-4	8.86e-4	0.4563194832596714	0	NA	3896	1
cg22695592	13	27976858	0.001699	0.001506	0.25925486564107314	0	NA	3884	1
cg22695695	1	94033869	-0.001164	9.389999999999998e-4	0.21511723280190012	0	NA	3897	1
cg22695700	1	71546930	3.1400000000000004e-4	2.58e-4	0.22358357063195725	0	NA	3896	1
cg22695701	16	4944921	6.16e-4	7.82e-4	0.43085828976757345	0	NA	3895	1
cg22695808	1	82557381	7.2e-5	0.001164	0.9506777699909846	0	NA	3896	1
cg22695874	7	123300630	-4.18e-4	7.97e-4	0.5999539401474601	0	NA	3896	1
cg22695903	5	147346633	0.001083	9.37e-4	0.24775624892562764	0	NA	3896	1
cg22695921	3	114054857	0.0019519999999999997	0.0017829999999999999	0.27361124621492683	0	NA	3830	1
cg22696668	14	65290020	-3.52e-4	3.4e-4	0.30053157611726855	0	NA	3893	1
cg22696680	5	87989927	-4.78e-4	0.002158	0.82470205427772	0	NA	3897	1
cg22696728	9	138504958	-0.0018520000000000001	9.11e-4	0.04205951021380937	0	NA	3897	1
cg22696881	10	90704462	-0.001592	0.00138	0.24865468735457286	0	NA	3891	1
cg22697022	12	11775268	8.96e-4	0.001191	0.45186526635416596	0	NA	3895	1
cg22697054	4	1930372	4.77e-4	6.95e-4	0.49250444553952627	0	NA	3897	1
cg22697072	17	32966909	-0.002276	0.002238	0.30916320739649056	0	NA	3891	1
cg22697210	1	19325944	-0.002585	0.001424	0.06947643840786658	0	NA	3893	1
cg22697217	14	37240731	-0.00045500000000000006	0.001621	0.7789474648433098	0	NA	3881	1
cg22697223	14	38475115	4.2e-4	8.98e-4	0.6399948402201769	0	NA	3897	1
cg22697332	14	63671015	-2.25e-4	3.46e-4	0.5155055499238261	0	NA	3894	1
cg22697380	2	210866788	-0.001744	8.02e-4	0.029662835209342202	0	NA	3897	1
cg22697420	6	30749611	0.001146	6.66e-4	0.08530151450391937	0	NA	3896	1
cg22697477	21	36203255	0.002651	0.001269	0.03670353816553445	0	NA	3897	1
cg22697540	11	10879385	-4.69e-4	2.64e-4	0.0756480468427572	0	NA	3895	1
cg22697688	2	119786471	-0.00204	0.002992	0.49535392599043515	0	NA	3895	1
cg22697929	17	46800377	0.001786	0.001257	0.15536232605858671	0	NA	3795	1
cg22698065	18	58344078	0.00131	0.00148	0.3760837515527508	0	NA	3884	1
cg22698094	6	168100445	6.48e-4	2.5e-4	0.009541977159243882	0	NA	3896	1
cg22698137	4	187027345	0.002092	0.00148	0.15750479085256702	0	NA	3895	1
cg22698209	10	86014880	0.0017599999999999998	0.001691	0.29796640355325654	0	NA	3894	1
cg22698453	12	49991995	0.001013	0.001019	0.3201684049864663	0	NA	3897	1
cg22698501	19	3521294	0.001839	7.35e-4	0.012347968817799182	0	NA	3893	1
cg22698544	1	35953126	2.57e-4	0.001801	0.8865283007632108	0	NA	3892	1
cg22698611	4	148801959	0.001184	0.001319	0.3693723151696202	0	NA	3893	1
cg22699035	15	74222954	0.001514	7.9e-4	0.05530711729432681	0	NA	3891	1
cg22699193	14	69262995	1.04e-4	3.9e-4	0.7897258209280503	0	NA	3895	1
cg22699202	3	185300461	6.12e-4	0.001007	0.5433560952592489	0	NA	3896	1
cg22699285	12	107763727	3.37e-4	9.85e-4	0.732251571741857	0	NA	3884	1
cg22699422	4	186393544	0.001521	0.004009	0.7043935545165037	0	NA	3890	1
cg22699443	1	231324297	-0.0035450000000000004	0.002471	0.15138918382598382	0	NA	3897	1
cg22699447	1	107359588	-7.61e-4	0.002353	0.7463795213086082	0	NA	3882	1
cg22699578	5	145381043	-6.27e-4	0.00161	0.6969499521123284	0	NA	3875	1
cg22699589	16	81678705	-0.0017260000000000003	8.509999999999999e-4	0.04253962413067034	0	NA	3895	1
cg22699725	1	207242586	-0.002298	0.001531	0.13336079878151091	0	NA	3895	1
cg22699815	10	94717124	-1.63e-4	0.001367	0.9050858431809717	0	NA	3876	1
cg22700120	4	4272480	-3.64e-4	0.00209	0.8617376147441191	0	NA	3721	1
cg22700332	14	97048521	-9.96e-4	8.33e-4	0.23182213387685902	0	NA	3897	1
cg22700436	6	146919227	8.5e-5	9.319999999999999e-4	0.9273323108806221	0	NA	3897	1
cg22700477	11	72120351	2.47e-4	8.02e-4	0.7580975128903595	0	NA	3892	1
cg22700511	12	95798948	0.001071	0.001198	0.37132725053755516	0	NA	3896	1
cg22700661	21	44865973	0.001037	9.24e-4	0.2617372981939027	0	NA	3893	1
cg22700731	1	33733373	-0.002565	0.001544	0.09665934676493829	0	NA	3896	1
cg22700843	6	169053865	-0.003189	0.001969	0.10531739993936882	0	NA	3894	1
cg22700859	17	79516158	-3.7200000000000004e-4	0.001124	0.740674054670112	0	NA	3896	1
cg22701006	20	51301520	-0.001927	9.92e-4	0.05207172343831307	0	NA	3893	1
cg22701078	1	26231656	1.28e-4	5.09e-4	0.8014480654298528	0	NA	3880	1
cg22701096	4	87799758	-0.001592	8.84e-4	0.07171785835409993	0	NA	3896	1
cg22701160	3	9744908	-0.001011	0.001103	0.3593569418999156	0	NA	3891	1
cg22701212	16	58877566	-4.38e-4	0.001094	0.6888872347294527	0	NA	3894	1
cg22701227	9	100855638	1.8599999999999997e-4	0.001187	0.8754832126331559	0	NA	3896	1
cg22701289	5	111612865	0.0019109999999999997	0.002312	0.4084881451226222	0	NA	3890	1
cg22701297	12	100794575	0.00137	0.001661	0.40948268530728954	0	NA	3896	1
cg22701346	14	106744173	-7.54e-4	0.001315	0.5663847006775525	0	NA	3885	1
cg22701361	10	116471259	4.07e-4	9.67e-4	0.6738358834851069	0	NA	3894	1
cg22701421	7	158990447	4.8e-5	2.25e-4	0.8310669756851989	0	NA	3897	1
cg22701493	3	63320241	-0.001177	0.003279	0.7196318210726957	0	NA	3896	1
cg22701516	12	113321125	8.68e-4	7.33e-4	0.23634394468565054	0	NA	3892	1
cg22701520	16	17871025	0.00204	0.001454	0.16060904572881565	0	NA	3895	1
cg22701581	14	95083897	-0.002446	0.001154	0.03404113828851226	0	NA	3897	1
cg22701656	3	28078200	5e-5	0.001349	0.9704335836698352	0	NA	3893	1
cg22701814	2	224087428	1.25e-4	0.001565	0.9363388967994354	0	NA	3897	1
cg22701846	1	26574573	0.001881	0.001499	0.2095380984871848	0	NA	3896	1
cg22701851	10	73099076	6.300000000000001e-4	7.6e-4	0.4071341898848518	0	NA	3896	1
cg22701938	1	160325463	0.001185	6.69e-4	0.07651075293618209	0	NA	3894	1
cg22701940	2	152773518	-4.39e-4	0.0013220000000000003	0.739834426289697	0	NA	3889	1
cg22702070	2	237275363	-2.84e-4	2.1699999999999996e-4	0.19061709691368608	0	NA	3892	1
cg22702086	14	91127708	-1.38e-4	0.001713	0.9357915438651115	0	NA	3895	1
cg22702093	5	49724693	9.01e-4	0.001267	0.4770045173816509	0	NA	3897	1
cg22702205	16	73846364	5.23e-4	9.6e-4	0.5858968107244519	0	NA	3894	1
cg22702243	9	36277058	0.004503	0.004335	0.2989190085710967	0	NA	3896	1
cg22702259	17	38490520	-1.51e-4	4.6e-4	0.7427144279243	0	NA	3897	1
cg22702371	11	62607220	-8e-6	2.5e-4	0.9744720508986239	0	NA	3871	1
cg22702554	8	123466704	5.17e-4	0.001068	0.6283273935092023	0	NA	3897	1
cg22702557	13	27746386	4e-5	4.55e-4	0.9299465490401795	0	NA	3883	1
cg22702921	5	65113865	-1.12e-4	0.001167	0.9235423505904058	0	NA	3896	1
cg22703284	5	173344910	8.64e-4	0.002294	0.706445097291774	0	NA	3885	1
cg22703291	3	178823702	0.001076	0.001701	0.5270150859725102	0	NA	3892	1
cg22703532	10	121135465	-5.98e-4	7.29e-4	0.4120440900533167	0	NA	3897	1
cg22703759	20	36256046	5e-4	0.001761	0.7764643431977372	0	NA	3896	1
cg22703805	3	44974664	-3.72e-4	9.26e-4	0.687884317306392	0	NA	3896	1
cg22703842	3	168720396	-3.58e-4	0.001461	0.8064272828550301	0	NA	3892	1
cg22703888	17	49054991	0.00064899999999999995	0.001363	0.633963571811899	0	NA	3897	1
cg22704162	2	184214160	7.28e-4	0.001423	0.608934330582559	0	NA	3894	1
cg22704356	3	27930414	0.001102	0.001354	0.41571095727658786	0	NA	3894	1
cg22704468	4	84111892	7.43e-4	7.23e-4	0.3041086052747063	0	NA	3894	1
cg22704769	22	49056992	0.002655	0.001025	0.009590795312166677	0	NA	3896	1
cg22704859	1	227604217	-2.98e-4	9.73e-4	0.7593996344695962	0	NA	3896	1
cg22704893	17	45399847	-0.001136	0.001198	0.3430036853781226	0	NA	3896	1
cg22705055	5	139554233	-4.48e-4	0.001058	0.6719739350334407	0	NA	3894	1
cg22705153	2	3290114	-4.7499999999999994e-4	0.001309	0.7167001888854755	0	NA	3896	1
cg22705268	11	85430159	4.25e-4	0.001221	0.7277835974766379	0	NA	3897	1
cg22705372	14	62192956	9.97e-4	0.001841	0.5881261301453047	0	NA	3849	1
cg22705540	11	43902786	0.001384	9.760000000000001e-4	0.15618119267770486	0	NA	3897	1
cg22705589	16	73865191	8.71e-4	0.002375	0.7138153224283117	0	NA	3876	1
cg22705761	14	104340196	0.001076	0.001055	0.30777341684315396	0	NA	3897	1
cg22705762	15	26025823	1.9099999999999998e-4	8.15e-4	0.814708747770567	0	NA	3894	1
cg22706055	17	38948006	-1.05e-4	0.001088	0.9231176343841759	0	NA	3892	1
cg22706130	4	76624378	4.94e-4	4.8099999999999993e-4	0.30440773782137714	0	NA	3896	1
cg22706322	5	175844368	0.001642	8.31e-4	0.048162410076347806	0	NA	3885	1
cg22706402	9	84490060	-0.001359	0.001134	0.23075639133199247	0	NA	3897	1
cg22706634	22	38092651	-2.11e-4	8.08e-4	0.7939856149169914	0	NA	3897	1
cg22706647	5	76465803	-3.23e-4	6.28e-4	0.6070204446335462	0	NA	3896	1
cg22706806	3	72374400	-0.001341	8.97e-4	0.1349188064442829	0	NA	3884	1
cg22706871	10	74634711	-0.001237	0.001648	0.4528893298742572	0	NA	3889	1
cg22706878	17	45000552	7.97e-4	6.01e-4	0.18479891645609645	0	NA	3882	1
cg22706891	13	47322670	-0.001685	6.87e-4	0.014179134525434468	0	NA	3896	1
cg22706944	4	158436426	0.002094	0.0018339999999999997	0.25355103643905713	0	NA	3896	1
cg22706981	15	50359942	-0.003896	0.002441	0.11047379400764858	0	NA	3895	1
cg22707012	3	158565574	5.82e-4	8.1e-4	0.47243763376146697	0	NA	3894	1
cg22707065	8	12963483	-0.001316	9.59e-4	0.16998164988374972	0	NA	3890	1
cg22707089	2	75853775	-6.88e-4	0.001333	0.6057642921320776	0	NA	3897	1
cg22707105	1	46867728	-0.0016089999999999998	0.001096	0.1420863792630046	0	NA	3896	1
cg22707210	2	10029993	-0.001123	0.001131	0.32074571908960875	0	NA	3891	1
cg22707239	13	27488892	-2.48e-4	2.73e-4	0.3636537706618228	0	NA	3896	1
cg22707294	2	215373921	1e-4	0.001018	0.9217482102909021	0	NA	3897	1
cg22707415	15	33215663	-0.001799	0.001412	0.2026353065520489	0	NA	3896	1
cg22707533	2	136498715	0.0012	0.001553	0.43970112829811836	0	NA	3895	1
cg22707582	11	46678583	-0.001025	0.001433	0.4744344233091024	0	NA	3885	1
cg22707640	2	10355798	4.54e-4	0.001004	0.6511312219264471	0	NA	3894	1
cg22707679	14	73639919	-3.46e-4	0.001019	0.7341965090495967	0	NA	3896	1
cg22707750	9	128818525	-6.05e-4	0.00111	0.5857225374558617	0	NA	3894	1
cg22707802	8	105431161	7.83e-4	9.7e-4	0.41954176411182287	0	NA	3897	1
cg22707860	3	69134918	-1.9e-5	2.92e-4	0.9481194660757201	0	NA	3897	1
cg22707957	17	68165497	5.15e-4	5.73e-4	0.36877072908849556	0	NA	3893	1
cg22708284	1	207644348	0.001059	0.001148	0.3562814551532954	0	NA	3897	1
cg22708300	14	36297182	8.46e-4	7.97e-4	0.28847156656525186	0	NA	3890	1
cg22708401	10	33445330	0.002005	0.001691	0.23574516330095577	0	NA	3889	1
cg22708519	9	2175196	-0.001289	0.00224	0.5649894116829659	0	NA	3888	1
cg22708657	17	76646545	0.001362	9.82e-4	0.1654523207150303	0	NA	3894	1
cg22708768	2	7813295	0.004437	0.004643	0.33925812059062793	0	NA	3895	1
cg22708812	11	65549441	-8.83e-4	8.79e-4	0.31511328222179974	0	NA	3897	1
cg22708840	5	169779541	-5.719999999999999e-4	0.001003	0.5684816104637049	0	NA	3892	1
cg22708984	6	40640113	5.96e-4	0.002213	0.7876852369575346	0	NA	3855	1
cg22709041	12	27462965	3.7899999999999994e-4	8.4e-4	0.651852273135703	0	NA	3895	1
cg22709332	4	158123778	4.07e-4	0.001848	0.825685729200398	0	NA	3863	1
cg22709487	1	29677836	3.88e-4	0.002381	0.870552495093927	0	NA	3897	1
cg22709609	13	114133531	0.002256	0.001386	0.10358731924189024	0	NA	3893	1
cg22709692	12	8210873	0.002309	0.0014	0.09908911492844084	0	NA	3896	1
cg22709907	19	4437066	3.62e-4	7.22e-4	0.6161001651635564	0	NA	3893	1
cg22709988	5	174256532	8.11e-4	0.001587	0.6093320841718275	0	NA	3892	1
cg22710033	11	77583719	9e-4	8.39e-4	0.28340322614164914	0	NA	3895	1
cg22710094	5	139340694	-0.001643	0.00165	0.3193679478138039	0	NA	3896	1
cg22710153	6	31108578	-2.32e-4	9.58e-4	0.8086475177692286	0	NA	3896	1
cg22710544	6	44110317	5.88e-4	6.58e-4	0.3715268360765122	0	NA	3896	1
cg22710926	5	149243669	3.78e-4	0.001	0.7054305939756478	0	NA	3895	1
cg22710968	3	140182440	9.08e-4	9.01e-4	0.31356530149747075	0	NA	3894	1
cg22711012	12	51824145	1.8399999999999997e-4	0.001071	0.8635931505559904	0	NA	3888	1
cg22711104	8	86378258	-7.83e-4	0.001852	0.6724512737620303	0	NA	3801	1
cg22711149	5	138611733	-0.003236	0.002021	0.10933538973779672	0	NA	3876	1
cg22711197	8	8762121	-0.001711	8.8e-4	0.05185709343563492	0	NA	3895	1
cg22711299	6	39050096	4.139999999999999e-4	0.002377	0.8617325526795616	0	NA	3894	1
cg22711405	12	54379726	0.002417	0.001549	0.11867447198536575	0	NA	3895	1
cg22711618	13	66877092	4.8799999999999994e-4	0.001477	0.7410981507412605	0	NA	3896	1
cg22711627	14	50509072	3.61e-4	6.97e-4	0.6045043169012643	0	NA	3897	1
cg22711720	20	37470485	0.001007	0.001006	0.31682969183754744	0	NA	3897	1
cg22711847	6	89012204	0.003147	0.002067	0.1278847538857352	0	NA	3888	1
cg22712054	11	119854865	4.93e-4	0.001217	0.6854080530792787	0	NA	3893	1
cg22712154	11	69330429	-0.001432	0.001367	0.2948462708330397	0	NA	3891	1
cg22712383	1	230926883	-3.03e-4	0.00264	0.9086252666593838	0	NA	3895	1
cg22712641	22	20094086	-2.1199999999999998e-4	8.78e-4	0.8092002741353593	0	NA	3897	1
cg22712739	8	10518101	0.003354	0.003091	0.2778836857073201	0	NA	3886	1
cg22712890	3	9794287	-1.7e-5	0.00113	0.9879968797395647	0	NA	3893	1
cg22712894	5	146683439	0.00124	0.001165	0.2871576397197104	0	NA	3893	1
cg22712970	3	71106959	-0.001262	0.001214	0.2985542623202895	0	NA	3896	1
cg22713019	5	32060539	2.74e-4	0.00158	0.8623230963836617	0	NA	3895	1
cg22713165	8	129867855	3.01e-4	0.001432	0.8335150676137351	0	NA	3885	1
cg22713306	2	165592365	-6.7e-5	9.44e-4	0.9434179896467465	0	NA	3832	1
cg22713379	9	19128182	-5.65e-4	5.45e-4	0.29987697510869676	0	NA	3897	1
cg22713460	9	72289582	0.003274	0.007931	0.6797454648928791	0	NA	3852	1
cg22713527	11	9113559	0.001234	0.001056	0.24258070777932314	0	NA	3893	1
cg22713549	6	13794719	4.81e-4	0.001524	0.7522933860635184	0	NA	3895	1
cg22713640	11	65556161	0.001224	0.001075	0.2548680876026524	0	NA	3891	1
cg22713649	2	178034599	2.5e-4	9.19e-4	0.7855952457277511	0	NA	3897	1
cg22713678	12	120976481	6.48e-4	3.66e-4	0.07664524865341504	0	NA	3895	1
cg22713693	10	16895852	-2.74e-4	8.22e-4	0.7388826803635273	0	NA	3895	1
cg22713724	12	3318600	0.00208	0.001535	0.1754019905350788	0	NA	3896	1
cg22713740	14	61135322	0.0013620000000000001	0.001616	0.3993281238666729	0	NA	3885	1
cg22713923	7	140583199	5.68e-4	0.001315	0.6657856297434609	0	NA	3893	1
cg22714000	1	43903602	8.92e-4	8.42e-4	0.28942565140883797	0	NA	3897	1
cg22714066	5	148702128	-6.83e-4	8.49e-4	0.42112220888150415	0	NA	3888	1
cg22714078	4	24540791	-1.03e-4	0.001237	0.9336400614499558	0	NA	3887	1
cg22714134	15	101922258	-0.002587	0.001377	0.06028248148451107	0	NA	3893	1
cg22714138	7	27968663	3.21e-4	0.001015	0.7518080857196909	0	NA	3896	1
cg22714168	12	131504001	0.001824	0.001259	0.1474021416796577	0	NA	3897	1
cg22714182	12	15716821	8.67e-4	0.001028	0.39901303861620147	0	NA	3896	1
cg22714367	8	97025032	0.001176	0.002594	0.650293930983258	0	NA	3897	1
cg22714664	7	139909650	-4.16e-4	8.58e-4	0.627783826989789	0	NA	3896	1
cg22714742	17	70938905	-0.00181	0.00142	0.202433899722673	0	NA	3889	1
cg22714776	13	62897603	-0.001884	0.001611	0.24221836311795442	0	NA	3825	1
cg22714784	20	61332400	-8.28e-4	8.66e-4	0.3390115647810368	0	NA	3894	1
cg22715072	1	230313644	0.001052	7.81e-4	0.17798311934277103	0	NA	3897	1
cg22715220	13	113704296	6.05e-4	0.00109	0.5788632849010737	0	NA	3896	1
cg22715246	3	126090561	-0.001705	0.001573	0.2784020075708057	0	NA	3897	1
cg22715442	20	43989978	0.001482	0.001314	0.25938163361579136	0	NA	3895	1
cg22715716	16	85936142	8.58e-4	0.001362	0.5287234069200304	0	NA	3895	1
cg22715841	14	24806737	-3.49e-4	0.001088	0.7483831351791108	0	NA	3892	1
cg22715854	1	51076317	7.21e-4	0.001803	0.6892382202313391	0	NA	3884	1
cg22716003	4	40167492	2.5e-5	0.00118	0.9830969306276064	0	NA	3882	1
cg22716084	16	11677135	0.002038	0.001148	0.07585474827640575	0	NA	3894	1
cg22716260	8	48692026	-2.2600000000000002e-4	0.001163	0.8459213947324594	0	NA	3895	1
cg22716605	3	148437592	5.22e-4	0.001405	0.7102426300958042	0	NA	3874	1
cg22716663	22	43358425	4.94e-4	7.31e-4	0.49917614762592105	0	NA	3895	1
cg22716910	11	67057653	-4.94e-4	4.56e-4	0.27866049489924416	0	NA	3897	1
cg22716958	20	39386140	2.97e-4	6.73e-4	0.6589903407537749	0	NA	3857	1
cg22717022	10	124913209	-9.06e-4	0.001044	0.3854950192053016	0	NA	3895	1
cg22717197	2	152907710	-2.14e-4	6.84e-4	0.7543828518746416	0	NA	3896	1
cg22717279	10	95106620	-2.09e-4	3.76e-4	0.578312674092884	0	NA	3884	1
cg22717328	11	115498608	0.001089	8.49e-4	0.19960227759077848	0	NA	3890	1
cg22717379	4	147939863	0.001313	0.002717	0.6289156895979062	0	NA	3865	1
cg22717389	18	38655461	-6.35e-4	0.0013220000000000003	0.6309907488350046	0	NA	3890	1
cg22717461	5	92973584	0.001254	0.001627	0.44085886394032037	0	NA	3885	1
cg22717476	14	102975203	3.25e-4	9.66e-4	0.7365399017548796	0	NA	3890	1
cg22717723	2	32299042	0.003963	0.001095	2.955402116417695e-4	0	NA	3893	1
cg22717740	17	37268407	0.002086	0.001234	0.09094426651914314	0	NA	3897	1
cg22717816	19	8137599	-0.001513	7.81e-4	0.052713578574063155	0	NA	3896	1
cg22718010	5	177847163	5.89e-4	0.001458	0.6862288587677414	0	NA	3896	1
cg22718061	8	84860061	-0.002384	0.003111	0.4434900358033971	0	NA	3892	1
cg22718095	1	179262716	-5.62e-4	2.41e-4	0.01970331075421136	0	NA	3897	1
cg22718170	7	121291516	-1.77e-4	0.001369	0.8971270337017904	0	NA	3896	1
cg22718487	7	43368598	0.003335	0.002581	0.19631045528712524	0	NA	3894	1
cg22718647	12	43390414	5.95e-4	0.001072	0.5788691384866747	0	NA	3897	1
cg22718669	16	89810737	6.97e-4	0.001039	0.5023241549513383	0	NA	3896	1
cg22718748	10	50491355	-0.002529	0.001211	0.03676566761087219	0	NA	3896	1
cg22718835	4	71533790	-9.85e-4	0.001594	0.5366133850165689	0	NA	3892	1
cg22718956	9	128816900	-0.0016469999999999998	0.002172	0.4482790127889404	0	NA	3893	1
cg22719089	19	16403875	-1.59e-4	0.001744	0.9273577308760746	0	NA	3839	1
cg22719146	5	11320161	-7.47e-4	0.001178	0.5259988331201058	0	NA	3893	1
cg22719164	3	148804367	-1.9e-4	5.93e-4	0.7486615466295325	0	NA	3890	1
cg22719250	9	97325685	-7.05e-4	9.67e-4	0.4659656064307697	0	NA	3891	1
cg22719482	14	101537321	2.39e-4	0.00117	0.8381397739438372	0	NA	3887	1
cg22719651	19	45997414	2.6999999999999996e-5	0.001123	0.9808185148424885	0	NA	3897	1
cg22719653	12	132630059	-7.71e-4	7.51e-4	0.3045941764137066	0	NA	3896	1
cg22719723	2	207114924	5.57e-4	0.0017530000000000002	0.750681396429744	0	NA	3862	1
cg22719875	21	45508337	-0.001316	0.001086	0.22559416632120607	0	NA	3896	1
cg22719879	6	129758529	-4.05e-4	0.001471	0.7830681650504638	0	NA	3876	1
cg22719920	7	7929847	5.05e-4	8.11e-4	0.5334895439900345	0	NA	3895	1
cg22719998	13	100034368	-4.04e-4	0.001352	0.7650800087260136	0	NA	3895	1
cg22720096	15	97325013	-0.00105	0.0016	0.511663282695868	0	NA	3896	1
cg22720121	3	155369791	-4.4600000000000005e-4	8.53e-4	0.6010713395062219	0	NA	3896	1
cg22720127	21	32203166	3.3e-5	0.001335	0.9802790192418372	0	NA	3895	1
cg22720192	6	20059261	0.003194	0.00157	0.041911795214494486	0	NA	3893	1
cg22720356	15	59180671	3.38e-4	0.001678	0.8403621449753722	0	NA	3861	1
cg22720562	5	82978370	-6.05e-4	0.001449	0.6762912752675451	0	NA	3894	1
cg22720588	19	2809055	4.97e-4	8.48e-4	0.5578184592252471	0	NA	3893	1
cg22720632	11	44092904	0.002594	9.59e-4	0.006832476135792593	0	NA	3897	1
cg22720745	13	103427172	2.84e-4	8.52e-4	0.7388826803635272	0	NA	3897	1
cg22720846	10	58119552	3.38e-4	8.34e-4	0.6852748080219944	0	NA	3892	1
cg22720885	2	169926006	-0.001105	8.6e-4	0.19883292041860492	0	NA	3896	1
cg22721114	3	71803473	-1.79e-4	3.08e-4	0.561126672233905	0	NA	3880	1
cg22721156	13	20965857	1.66e-4	0.002575	0.9485991633861095	0	NA	3895	1
cg22721183	1	224970768	0.00148	0.001481	0.3176373848597841	0	NA	3890	1
cg22721243	6	16320208	1.54e-4	2.85e-4	0.5889550778142316	0	NA	3897	1
cg22721313	2	231643665	-0.001434	0.0018730000000000003	0.4439044298923897	0	NA	3720	1
cg22721423	14	74229364	5.11e-4	7.41e-4	0.49044033442328383	0	NA	3894	1
cg22721434	14	66136108	-2.08e-4	7.72e-4	0.7875987628920029	0	NA	3896	1
cg22721488	17	71308743	-4.74e-4	0.001009	0.6385178842162178	0	NA	3892	1
cg22721489	19	30207616	-7.2e-5	3.97e-4	0.856084855407026	0	NA	3897	1
cg22721547	7	3038667	5.74e-4	8.96e-4	0.5217663528367955	0	NA	3896	1
cg22721553	15	84158300	0.0018249999999999998	9.37e-4	0.05145021847062093	0	NA	3896	1
cg22721608	6	91877808	4.72e-4	0.00452	0.9168322595680499	0	NA	3892	1
cg22721644	12	47427216	9.37e-4	0.001352	0.4882798450067161	0	NA	3891	1
cg22721693	13	19533234	-0.003488	0.002439	0.15268995566942994	0	NA	3896	1
cg22721871	5	67562753	-8.23e-4	0.001765	0.6410086858291346	0	NA	3897	1
cg22722064	11	134200963	-5.75e-4	0.001116	0.606390229045719	0	NA	3892	1
cg22722128	2	203499311	5.49e-4	5.65e-4	0.33120906492844304	0	NA	3855	1
cg22722366	11	120410948	-5.52e-4	7.69e-4	0.47287115076433506	0	NA	3897	1
cg22722513	9	101080663	-0.001989	8.16e-4	0.014789214221761398	0	NA	3891	1
cg22722569	19	19454107	-7.790000000000001e-4	8.59e-4	0.3644763661541881	0	NA	3895	1
cg22722760	4	41751626	7.08e-4	0.001541	0.6459168502928532	0	NA	3867	1
cg22722799	1	209958166	-3.22e-4	2.1600000000000002e-4	0.13602957535056612	0	NA	3895	1
cg22722843	7	36766978	-7.22e-4	6.13e-4	0.2388707543685531	0	NA	3895	1
cg22722857	10	50426533	9.28e-4	0.001005	0.355807603679934	0	NA	3885	1
cg22723007	3	69145072	-1.16e-4	4.47e-4	0.7952434414574685	0	NA	3895	1
cg22723023	13	37547531	-0.002097	0.001301	0.10699740383088384	0	NA	3887	1
cg22723091	4	103746699	-5.68e-4	2.82e-4	0.04399017721028769	0	NA	3895	1
cg22723190	10	7562975	-0.002646	0.001799	0.1413405810858503	0	NA	3896	1
cg22723306	18	55027257	1.8199999999999998e-4	0.003197	0.9546022546849006	0	NA	3879	1
cg22723458	16	89680069	-0.001912	0.001512	0.2060325914388871	0	NA	3891	1
cg22723660	12	123430505	3.26e-4	8.86e-4	0.7129136308032216	0	NA	3886	1
cg22723708	16	71843198	-5.1e-5	5.43e-4	0.9251705997339073	0	NA	3855	1
cg22723791	17	40934600	8.42e-4	0.001772	0.6346663069014258	0	NA	3891	1
cg22723842	14	55070261	1.69e-4	9.73e-4	0.8621093957797381	0	NA	3897	1
cg22723854	18	59754665	8.56e-4	0.001586	0.5893883707465274	0	NA	3870	1
cg22723867	12	57145870	2.89e-4	5.8e-4	0.6182896186524429	0	NA	3896	1
cg22724184	11	113515461	-8.5e-5	9.84e-4	0.9311626648814487	0	NA	3897	1
cg22724288	22	49939643	-0.001377	0.001849	0.4564368463020954	0	NA	3897	1
cg22724319	14	100234801	-3.46e-4	6.56e-4	0.5978887495866907	0	NA	3894	1
cg22724353	5	66311385	-2.76e-4	0.001663	0.868184397075613	0	NA	3895	1
cg22724359	5	17684368	-0.0017130000000000001	0.00113	0.12953725495902793	0	NA	3894	1
cg22724430	15	99874024	2.83e-4	0.001727	0.8698350752352989	0	NA	3854	1
cg22724514	20	35328972	0.002277	0.001183	0.05425844658316465	0	NA	3896	1
cg22724863	15	49073851	-8.68e-4	0.001154	0.45195101026590967	0	NA	3895	1
cg22724946	17	2622975	4.670000000000001e-4	7.74e-4	0.5462697759994809	0	NA	3893	1
cg22724997	17	48796807	1.43e-4	3.24e-4	0.6589538251995919	0	NA	3890	1
cg22725189	2	88385264	-7.41e-4	0.001087	0.4954332639662167	0	NA	3892	1
cg22725201	19	38013529	5.64e-4	0.001515	0.7096864517628958	0	NA	3890	1
cg22725208	10	37068064	7.3e-4	0.001354	0.5897879945735968	0	NA	3890	1
cg22725235	6	10434367	8.8e-5	9.2e-4	0.923796826341371	0	NA	3896	1
cg22725343	21	42817232	0.002969	0.00133	0.025593105889306238	0	NA	3895	1
cg22725348	3	184052664	8.88e-4	5.51e-4	0.10704569117680593	0	NA	3897	1
cg22725359	10	36891396	6.14e-4	0.001261	0.6263184645372302	0	NA	3890	1
cg22725534	12	39217600	-5.86e-4	0.001106	0.5962247750589429	0	NA	3892	1
cg22725539	11	20107161	-1.1e-4	9.92e-4	0.9117058777793858	0	NA	3869	1
cg22725606	2	97441302	1.92e-4	7.25e-4	0.7911422846732932	0	NA	3896	1
cg22726001	2	68385626	-0.0031199999999999995	0.001703	0.06694232274149281	0	NA	3897	1
cg22726079	10	71880348	-0.001921	9.51e-4	0.04338556901492843	0	NA	3894	1
cg22726140	14	22600032	-2e-6	0.001171	0.9986372601658592	0	NA	3896	1
cg22726219	5	131339281	-4.3e-5	8.77e-4	0.9608947611404745	0	NA	3896	1
cg22726310	22	49590419	-0.001306	0.002154	0.5443063734853191	0	NA	3896	1
cg22726370	16	28175094	0.001205	7.91e-4	0.12766163336103223	0	NA	3896	1
cg22726380	17	77242501	0.002275	0.00254	0.3704294160971515	0	NA	3896	1
cg22726405	22	43772826	0.002017	0.001232	0.10159384130238183	0	NA	3897	1
cg22726407	16	230330	-4.2e-5	9.630000000000001e-4	0.965212325357211	0	NA	3884	1
cg22726500	17	1694578	-6.25e-4	0.001608	0.6975117011697294	0	NA	3896	1
cg22727069	6	44610864	2.21e-4	6.83e-4	0.7462617300026241	0	NA	3896	1
cg22727266	10	95753209	-4.44e-4	0.001619	0.7838976083960439	0	NA	3893	1
cg22727368	17	18164224	-1.88e-4	3.32e-4	0.5712136083729429	0	NA	3864	1
cg22727407	2	27265195	-5.38e-4	0.001014	0.5957154085153247	0	NA	3896	1
cg22727670	14	62090838	-6.74e-4	9.16e-4	0.46184763700263987	0	NA	3890	1
cg22727701	11	8720635	-7.04e-4	8.93e-4	0.4304897494888271	0	NA	3897	1
cg22727704	2	26739696	5.44e-4	8.15e-4	0.5044626033010344	0	NA	3897	1
cg22727779	1	7670202	-0.001554	0.001315	0.23730528978094337	0	NA	3896	1
cg22727796	15	93618136	9e-5	8.87e-4	0.9191808523609722	0	NA	3895	1
cg22727812	2	174443047	9.91e-4	0.001221	0.41700407984527293	0	NA	3887	1
cg22727865	8	42697972	-9.6e-5	3.75e-4	0.7979508373148683	0	NA	3888	1
cg22727876	21	18813923	1.6300000000000003e-4	0.001071	0.8790337597155145	0	NA	3893	1
cg22727903	1	225507096	-0.003836	0.002343	0.10158508544989302	0	NA	3738	1
cg22727960	1	93342963	0.0018749999999999997	0.001351	0.1651794231457949	0	NA	3895	1
cg22728019	6	106526096	-3.37e-4	7.5e-4	0.6531912152694437	0	NA	3897	1
cg22728144	12	52902246	-0.001268	9.31e-4	0.17320534277303537	0	NA	3892	1
cg22728178	5	16616011	1.9e-4	0.001418	0.893409266285548	0	NA	3897	1
cg22728203	22	31595304	0.001384	9.48e-4	0.14431326802542288	0	NA	3893	1
cg22728262	11	45922657	0.005185	0.002911	0.0748838902637302	0	NA	3892	1
cg22728606	1	113850991	-0.001872	0.001797	0.29753398821020466	0	NA	3881	1
cg22728616	2	235680816	-0.001172	8.04e-4	0.14492009656599886	0	NA	3897	1
cg22728746	8	19103579	2.12e-4	9.9e-4	0.8304367809642852	0	NA	3893	1
cg22728871	14	103236667	-3.08e-4	8.17e-4	0.7061817914176822	0	NA	3897	1
cg22728913	3	102878398	-5.63e-4	0.001754	0.7482250806970566	0	NA	3878	1
cg22729091	8	27329145	-0.001479	0.001013	0.14428464788800638	0	NA	3896	1
cg22729100	4	2804887	-7.73e-4	9.55e-4	0.41827125376531077	0	NA	3897	1
cg22729428	14	105566171	-3.52e-4	0.0018639999999999998	0.8502172784712874	0	NA	3891	1
cg22729460	12	5667327	0.001005	0.001597	0.5291494334341813	0	NA	3854	1
cg22729791	14	68172225	0.001182	0.002833	0.6765134341339996	0	NA	3889	1
cg22729821	14	76071897	0.003549	0.001364	0.009270721603842904	0	NA	3895	1
cg22729835	16	19789042	2.25e-4	0.001122	0.8410623760258465	0	NA	3893	1
cg22729960	1	29610425	-8.16e-4	0.001623	0.6151241294797487	0	NA	3896	1
cg22730061	3	12202058	-2.34e-4	8.52e-4	0.7835867717623108	0	NA	3892	1
cg22730137	14	92948109	5.64e-4	0.001607	0.7256149586507256	0	NA	3888	1
cg22730457	1	81122471	0.001407	0.001259	0.2637576893114314	0	NA	3897	1
cg22730516	16	51158984	-0.001249	0.002308	0.5883964931152541	0	NA	3896	1
cg22730522	7	95111839	-8.079999999999999e-4	0.001178	0.4927709238077716	0	NA	3895	1
cg22730769	5	6302868	0.001047	0.003233	0.7460532507939728	0	NA	3896	1
cg22730905	1	207378093	-4e-5	8.04e-4	0.9603206203570266	0	NA	3894	1
cg22730994	16	66596898	7.49e-4	8.67e-4	0.3876436506002164	0	NA	3894	1
cg22731081	4	54601032	0.001558	0.001953	0.4250172908918129	0	NA	3871	1
cg22731393	17	73780729	3.68e-4	2.63e-4	0.16174116209084097	0	NA	3874	1
cg22731412	17	65487636	3.8e-4	9.73e-4	0.6961338031451626	0	NA	3897	1
cg22731432	10	80300328	1.59e-4	0.001306	0.903100348820352	0	NA	3885	1
cg22731452	14	58766245	-5.2e-5	4.59e-4	0.9098008350345628	0	NA	3874	1
cg22731458	14	94518623	1.21e-4	8.94e-4	0.892337719089218	0	NA	3895	1
cg22731669	5	116166310	4.94e-4	8.81e-4	0.5749840349865101	0	NA	3896	1
cg22731751	7	941158	-0.003502	0.0024069999999999994	0.14569054062726622	0	NA	3894	1
cg22731812	4	108815258	-4.4e-4	0.001214	0.7170245821689438	0	NA	3896	1
cg22731882	14	38069435	3.34e-4	5.84e-4	0.5673776587982979	0	NA	3897	1
cg22732068	10	72532279	-0.001026	0.001182	0.3853832172190636	0	NA	3895	1
cg22732086	16	439472	1.11e-4	7.35e-4	0.8799596171487929	0	NA	3893	1
cg22732116	9	117435332	4.48e-4	7.43e-4	0.5465346547697647	0	NA	3897	1
cg22732167	18	13496293	-0.003487	0.001369	0.010861773113254671	0	NA	3890	1
cg22732210	12	20783140	6.96e-4	0.001377	0.6132451794921763	0	NA	3897	1
cg22732361	20	23522192	0.00154	0.002934	0.5996661206931926	0	NA	3893	1
cg22732561	2	28791389	-2.29e-4	0.001206	0.8494000980938824	0	NA	3892	1
cg22732566	16	22082857	8.08e-4	0.001708	0.6361647261337695	0	NA	3891	1
cg22732585	4	7568427	-5.01e-4	0.001188	0.6732314691001458	0	NA	3896	1
cg22732635	15	48441511	-0.001637	0.001022	0.10920841442519894	0	NA	3896	1
cg22732815	8	61941887	-3.9999999999999996e-4	8.38e-4	0.6331293095981148	0	NA	3895	1
cg22733239	6	74059318	-9.79e-4	0.002372	0.6798030709357767	0	NA	3897	1
cg22733266	18	77006548	2.94e-4	0.00116	0.7999218263472287	0	NA	3896	1
cg22733398	16	53439132	-0.001546	0.002661	0.5612508379278098	0	NA	3880	1
cg22733485	5	39198319	-0.002686	0.001549	0.08291418867889586	0	NA	3893	1
cg22733557	14	105956184	-0.001055	4.72e-4	0.025406223579575938	0	NA	3838	1
cg22733559	12	41757796	0.002228	0.001056	0.03487140869432016	0	NA	3897	1
cg22733626	14	105532014	-3.51e-4	2.67e-4	0.18864210323547279	0	NA	3859	1
cg22733642	2	154024818	7.1e-4	0.001712	0.6783471632612589	0	NA	3893	1
cg22733664	1	10338586	-6.59e-4	0.001286	0.608341927033122	0	NA	3889	1
cg22733839	11	28923662	5.1e-5	0.002381	0.9829109612607723	0	NA	3874	1
cg22733946	5	10451727	-0.001778	6.76e-4	0.008534029357876127	0	NA	3895	1
cg22733953	12	109459236	-0.004275	0.003432	0.21290049439230282	0	NA	3896	1
cg22734126	2	159181717	-5.76e-4	8.17e-4	0.48079881056759793	0	NA	3896	1
cg22734206	22	36894448	-3.18e-4	0.001134	0.7791527780741216	0	NA	3887	1
cg22734216	9	6641276	1.34e-4	8.63e-4	0.8766066474840816	0	NA	3896	1
cg22734287	5	67089977	-0.001254	0.001335	0.34756347423603035	0	NA	3893	1
cg22734513	22	36044146	-4.89e-4	9.07e-4	0.5897902418428258	0	NA	3894	1
cg22734578	14	95103681	-0.0038989999999999997	0.001888	0.03890897006051889	0	NA	3895	1
cg22734717	9	125423000	-0.001979	0.002824	0.48344092249865206	0	NA	3888	1
cg22734799	17	38105392	-5.04e-4	0.001103	0.6477173132446286	0	NA	3891	1
cg22734925	1	15852141	-3.9e-4	5.57e-4	0.4838151915874285	0	NA	3894	1
cg22734934	20	43552448	5.63e-4	9.08e-4	0.5352287843419095	0	NA	3843	1
cg22735028	1	35365035	-5.2e-5	0.001079	0.9615626113342736	0	NA	3896	1
cg22735065	1	1947073	-0.003392	0.00199	0.08828349512352769	0	NA	3897	1
cg22735106	5	178745609	-3.86e-4	0.001022	0.7056603012532232	0	NA	3893	1
cg22735347	18	61201950	6.77e-4	0.001568	0.6659157059688878	0	NA	3814	1
cg22735541	17	45259154	4.3899999999999994e-4	8.1e-4	0.587835515632118	0	NA	3897	1
cg22735742	10	131453365	5.19e-4	0.001334	0.6972351115848652	0	NA	3897	1
cg22735918	22	30115691	-5.11e-4	0.002123	0.8097898660665817	0	NA	3894	1
cg22735971	1	35826264	9.470000000000001e-4	8.59e-4	0.27026838607528614	0	NA	3894	1
cg22736056	5	131977024	-0.0018559999999999998	0.001116	0.0962959349502492	0	NA	3897	1
cg22736094	2	37450452	-2.25e-4	7.68e-4	0.7695460380645599	0	NA	3897	1
cg22736271	11	120113924	-6.84e-4	0.002119	0.7468514309936444	0	NA	3897	1
cg22736379	14	67831489	-6.23e-4	0.001371	0.6495317143748658	0	NA	3892	1
cg22736450	2	30568315	0.001076	0.001172	0.35857241081214747	0	NA	3896	1
cg22736513	11	10089331	2.3e-4	9.59e-4	0.8104595994611662	0	NA	3893	1
cg22736602	11	127813284	-0.001513	0.001228	0.21791744961252257	0	NA	3896	1
cg22736625	18	47807692	1.7e-4	4.4e-4	0.6992273772039465	0	NA	3891	1
cg22736757	10	31635300	1.56e-4	0.001352	0.9081402726574327	0	NA	3896	1
cg22736775	8	125704666	-1.99e-4	0.001496	0.8941764637584356	0	NA	3892	1
cg22736789	7	138561753	4.87e-4	7.24e-4	0.5011687536329796	0	NA	3893	1
cg22736851	4	25759440	5.45e-4	8.69e-4	0.5305558989531308	0	NA	3891	1
cg22736999	13	44824154	-9.06e-4	7.3e-4	0.2145703275302877	0	NA	3896	1
cg22737033	4	124090190	6.8e-4	8.77e-4	0.43812071339573877	0	NA	3897	1
cg22737333	9	116164796	0.005231	0.001674	0.0017789535143973758	0	NA	3884	1
cg22737448	10	120891040	2.41e-4	3.96e-4	0.5427989802029298	0	NA	3892	1
cg22737509	7	65557028	1.29e-4	7.43e-4	0.8621637533584965	0	NA	3895	1
cg22737516	15	67000771	3.11e-4	8.04e-4	0.6988924901947875	0	NA	3893	1
cg22737823	4	169797196	4.4e-4	8.48e-4	0.6038528468680624	0	NA	3890	1
cg22737859	5	108351363	0.001608	0.00139	0.2473399703163631	0	NA	3889	1
cg22737919	19	54694122	-3.12e-4	3.39e-4	0.3573878078979977	0	NA	3843	1
cg22737945	1	30118774	0.001213	0.002025	0.5491646518980031	0	NA	3897	1
cg22738000	10	45466678	1.05e-4	6.68e-4	0.8750985541096632	0	NA	3896	1
cg22738018	2	98313800	8.18e-4	5.76e-4	0.1555672505596838	0	NA	3891	1
cg22738139	11	31834613	-2.85e-4	6.37e-4	0.654579249533229	0	NA	3884	1
cg22738152	2	54341016	0.001559	0.001022	0.12714931017927325	0	NA	3896	1
cg22738303	20	5186152	-6.299999999999999e-4	5.26e-4	0.23102657360657597	0	NA	3889	1
cg22738484	1	240451064	0.00138	0.001488	0.3537088453379923	0	NA	3897	1
cg22738529	4	70044999	2.48e-4	6.09e-4	0.6838427717669344	0	NA	3896	1
cg22738686	8	95316045	-3.34e-4	5.64e-4	0.5537176191625819	0	NA	3896	1
cg22738812	12	122711203	-7.6e-5	4.18e-4	0.8557254153200716	0	NA	3894	1
cg22738821	10	128885672	0.002061	0.001503	0.17029470391325116	0	NA	3891	1
cg22738936	1	88058126	-1.0000000000000003e-5	0.00148	0.9946089291231589	0	NA	3893	1
cg22739025	3	51740622	-5.11e-4	0.001667	0.759194524610656	0	NA	3896	1
cg22739207	5	1356382	-0.001608	0.002012	0.4241716857396198	0	NA	3897	1
cg22739283	16	30393932	7.58e-4	3.86e-4	0.04956134549243393	0	NA	3897	1
cg22739343	3	81347816	-0.001778	0.001177	0.13088523904737193	0	NA	3896	1
cg22739441	5	54334104	0.003369	0.001688	0.045949917084544205	0	NA	3892	1
cg22739475	7	36635378	-1.55e-4	0.001672	0.9261392361297679	0	NA	3896	1
cg22739541	2	108835023	-0.001374	0.001215	0.25811225440333113	0	NA	3895	1
cg22739946	16	25157951	-3.85e-4	7.77e-4	0.6202504008928285	0	NA	3896	1
cg22739961	5	152871803	-4.44e-4	5.82e-4	0.44553102960100366	0	NA	3896	1
cg22740049	4	178466162	-4.4600000000000005e-4	9.27e-4	0.6304298650676813	0	NA	3889	1
cg22740110	1	27527539	2.0000000000000004e-4	6.11e-4	0.7434166086682417	0	NA	3897	1
cg22740144	17	56021390	1.68e-4	7.41e-4	0.820640970558373	0	NA	3890	1
cg22740301	2	84644827	-0.001526	0.002044	0.4553199370031924	0	NA	3892	1
cg22740441	4	102249652	-2.07e-4	0.001117	0.8529797652352988	0	NA	3890	1
cg22740684	17	66343093	4.5e-5	3.83e-4	0.9064690163415134	0	NA	3894	1
cg22740710	15	64136021	-5.2e-5	6.51e-4	0.9363349935226879	0	NA	3896	1
cg22740801	10	105725706	-0.001822	0.001399	0.19279375023632292	0	NA	3897	1
cg22740925	17	11785340	-2.16e-4	7.84e-4	0.7829242873364133	0	NA	3891	1
cg22741014	17	19881731	-2.59e-4	4.5e-4	0.5649156292883923	0	NA	3897	1
cg22741129	12	49061559	1.29e-4	0.001677	0.938684739206775	0	NA	3870	1
cg22741212	3	141818269	9.01e-4	0.001273	0.4790838105643361	0	NA	3897	1
cg22741248	1	45272979	-0.001516	0.001014	0.13489642656333545	0	NA	3897	1
cg22741315	15	83853385	2.9e-4	0.001151	0.801075984332044	0	NA	3897	1
cg22741544	5	118374225	6.47e-4	0.002151	0.7635743826214477	0	NA	3892	1
cg22741583	1	183129221	0.001463	9.530000000000001e-4	0.12474645858967198	0	NA	3892	1
cg22741612	16	88804898	-4.34e-4	8.74e-4	0.6194940723467056	0	NA	3893	1
cg22741651	2	230102114	-6.92e-4	0.00142	0.6260287823251378	0	NA	3895	1
cg22741912	22	50248495	9.7e-5	2.51e-4	0.6991603284041669	0	NA	3897	1
cg22741951	14	25180019	-5.81e-4	9.33e-4	0.533466959540568	0	NA	3893	1
cg22741960	8	124013355	1.87e-4	0.001422	0.8953758926870463	0	NA	3897	1
cg22742385	3	4557971	-0.002086	0.001393	0.13426647204390801	0	NA	3896	1
cg22742426	1	204776509	-1.7e-5	2.08e-4	0.9348608098963336	0	NA	3895	1
cg22742493	3	39418645	-0.007087	0.005407	0.18995631956950695	0	NA	3875	1
cg22742564	11	28041575	-0.001663	0.001596	0.29742097483857394	0	NA	3856	1
cg22742747	6	159064007	-0.003977	0.001395	0.00435962183898759	0	NA	3894	1
cg22742764	1	6685293	-5e-4	7.08e-4	0.48005463677290205	0	NA	3885	1
cg22742914	16	28948113	-3.98e-4	4.7800000000000007e-4	0.405050058693602	0	NA	3895	1
cg22742992	2	99077511	-0.0013160000000000001	0.003038	0.6648842082702008	0	NA	3896	1
cg22743157	17	59457062	-5.49e-4	9.319999999999999e-4	0.5558238464018591	0	NA	3897	1
cg22743207	18	31418504	0.001238	0.001986	0.533045648499277	0	NA	3853	1
cg22743217	20	32087264	-6.4e-4	8.699999999999999e-4	0.4619545708159169	0	NA	3894	1
cg22743273	5	4971058	-0.001239	0.001536	0.4198735611543753	0	NA	3886	1
cg22743671	10	121341876	-2.31e-4	0.001585	0.8841255970785816	0	NA	3893	1
cg22743841	7	100172527	-9.74e-4	7.19e-4	0.17552614700782904	0	NA	3876	1
cg22743866	22	35527710	0.001295	0.001198	0.2797112235513888	0	NA	3893	1
cg22743917	10	79264914	0.001841	0.001279	0.15003558605323472	0	NA	3891	1
cg22744067	8	112265414	-5.5e-4	0.002	0.7833162383072104	0	NA	3895	1
cg22744089	7	44230277	-0.002976	0.001468	0.04263706097550781	0	NA	3897	1
cg22744090	3	184099856	-0.003165	0.001563	0.04287229169890797	0	NA	3894	1
cg22744108	9	15421872	0.001054	0.001036	0.3089752997213508	0	NA	3896	1
cg22744196	3	141051474	-0.001653	0.002115	0.43447303549796706	0	NA	3894	1
cg22744280	12	112200054	-0.0016499999999999998	0.001392	0.2358811362719715	0	NA	3895	1
cg22744357	14	63954425	0.002373	0.00158	0.13312326360086207	0	NA	3874	1
cg22744433	1	185319795	1.44e-4	0.00201	0.9428869810590264	0	NA	3884	1
cg22744767	3	193341261	0.001286	0.001734	0.4583067956574054	0	NA	3860	1
cg22744771	19	8034382	-3.16e-4	0.001101	0.7741032793861716	0	NA	3876	1
cg22744831	3	114169696	1.96e-4	0.001452	0.8926227647940419	0	NA	3885	1
cg22744928	3	39176143	-0.001069	8.42e-4	0.20422850386336458	0	NA	3895	1
cg22745167	10	13570547	1.9e-5	3.76e-4	0.9596985174754924	0	NA	3897	1
cg22745223	3	187421057	0.002524	0.001615	0.1180882810900985	0	NA	3885	1
cg22745666	14	102805186	8.85e-4	8.79e-4	0.31401842742232383	0	NA	3892	1
cg22745903	1	168205319	-9.200000000000001e-4	8.909999999999999e-4	0.3018156145300485	0	NA	3893	1
cg22746029	14	23575382	0.003887	0.004553	0.3932585869057029	0	NA	3891	1
cg22746095	14	92303069	-6.71e-4	3.54e-4	0.05802880901841467	0	NA	3885	1
cg22746337	3	127937161	-2.04e-4	0.001267	0.8720853194052813	0	NA	3897	1
cg22746449	14	67585119	0.004483	0.002153	0.03732321296335713	0	NA	3897	1
cg22746501	20	36500730	-3.75e-4	8.05e-4	0.6413310982150637	0	NA	3895	1
cg22746561	17	39853741	7.280000000000001e-4	5.45e-4	0.18162125191169143	0	NA	3896	1
cg22746566	21	43342141	7.3e-5	0.001118	0.9479389879641597	0	NA	3897	1
cg22746754	11	1159019	-0.002449	0.0018099999999999998	0.1760432755578569	0	NA	3892	1
cg22746783	9	107380587	0.0032579999999999996	0.003072	0.2888958765274327	0	NA	3887	1
cg22747133	2	218552984	7e-5	0.001854	0.9698820645518524	0	NA	3895	1
cg22747153	10	90132298	6.57e-4	0.001044	0.5291459001323051	0	NA	3896	1
cg22747398	6	170101826	-2.29e-4	2.74e-4	0.4032863191437975	0	NA	3823	1
cg22747707	16	22009450	0.0018709999999999998	0.00129	0.1469504638788124	0	NA	3892	1
cg22747843	1	109936194	0.001066	0.001087	0.32675018839230136	0	NA	3894	1
cg22747962	1	10518174	2.94e-4	9.18e-4	0.7487701529494878	0	NA	3897	1
cg22748138	2	226895577	1.08e-4	2.47e-4	0.6619322540072137	0	NA	3897	1
cg22748164	1	145487179	-1.44e-4	6.39e-4	0.8217053620285741	0	NA	3894	1
cg22748211	10	22824354	7.28e-4	8.88e-4	0.4123188305643192	0	NA	3897	1
cg22748223	14	54917709	9.429999999999999e-4	0.001303	0.46924102626364556	0	NA	3890	1
cg22748363	14	88459682	-5.5e-5	2.46e-4	0.8230862785134534	0	NA	3892	1
cg22748394	2	23930832	7.77e-4	7.83e-4	0.32103307960744826	0	NA	3897	1
cg22748447	4	6619151	0.002067	7.24e-4	0.00430405724156854	0	NA	3897	1
cg22748479	19	6067328	0.001412	7.98e-4	0.07682321695745845	0	NA	3894	1
cg22748504	1	156721602	-1.1599999999999999e-4	2.67e-4	0.6639566653566923	0	NA	3894	1
cg22748554	3	13383322	-5.4e-4	7.85e-4	0.49151695997304745	0	NA	3892	1
cg22748674	12	6172749	-3.53e-4	8.57e-4	0.6804112667912936	0	NA	3895	1
cg22748679	8	74791795	-7.89e-4	0.001243	0.525588460475616	0	NA	3893	1
cg22748717	6	143068493	-0.00106	0.001522	0.48614578446746576	0	NA	3884	1
cg22748797	5	127499885	-0.00179	0.00208	0.3894711003474825	0	NA	3823	1
cg22748895	2	29179435	0.004246	0.002718	0.11824604482686445	0	NA	3897	1
cg22749288	10	50816854	-0.001206	9.84e-4	0.22034556470480535	0	NA	3897	1
cg22749303	10	104829484	1.25e-4	9.01e-4	0.8896597656473195	0	NA	3896	1
cg22749365	17	21070882	3.29e-4	9.81e-4	0.7373444346361226	0	NA	3893	1
cg22749535	1	175451376	-0.001196	0.001043	0.2515088412676353	0	NA	3892	1
cg22749565	17	34227957	8.27e-4	0.002567	0.7473269765063688	0	NA	3896	1
cg22749572	11	82808241	-0.002503	0.0018060000000000003	0.16576651724096136	0	NA	3897	1
cg22749614	5	43422555	8.95e-4	0.001375	0.5151051726838347	0	NA	3895	1
cg22749623	11	69062927	1.4e-5	7.74e-4	0.9855687664369911	0	NA	3896	1
cg22749750	13	84711645	3.2e-4	6.47e-4	0.620889267825296	0	NA	3874	1
cg22749875	6	25219190	-1.9e-4	0.001879	0.9194570943701883	0	NA	3857	1
cg22749881	2	11859844	-0.002299	0.001605	0.1520297349753688	0	NA	3864	1
cg22750121	6	63979403	3.88e-4	0.001041	0.7093579363567167	0	NA	3893	1
cg22750218	5	106837739	4.9e-5	0.003008	0.9870031201984437	0	NA	3897	1
cg22750273	13	53384080	-2.61e-4	0.0016849999999999999	0.8769031948363585	0	NA	3895	1
cg22750284	11	66104802	1.2e-5	8.76e-4	0.9890704163378429	0	NA	3893	1
cg22750287	12	92975364	-0.001011	9.02e-4	0.26235487926923257	0	NA	3897	1
cg22750427	12	95680709	0.002244	0.0017899999999999997	0.209976054517761	0	NA	3890	1
cg22750683	1	113430440	6.32e-4	7.99e-4	0.42895056462685377	0	NA	3897	1
cg22750711	14	45248050	-0.001061	0.002366	0.6538384360875658	0	NA	3887	1
cg22750782	16	81105446	-0.00142	9.25e-4	0.1247506374048778	0	NA	3897	1
cg22750783	20	11791888	-0.002147	0.001519	0.15752936279338062	0	NA	3888	1
cg22750813	12	101049746	-3.2900000000000003e-4	0.001099	0.7646630463613511	0	NA	3897	1
cg22750984	15	75406730	-7.900000000000001e-4	0.001197	0.5092645516675824	0	NA	3897	1
cg22751080	17	45726749	-4.32e-4	2.85e-4	0.12957259458336756	0	NA	3834	1
cg22751175	1	20145940	6.14e-4	9.28e-4	0.5082032921842095	0	NA	3895	1
cg22751289	3	155007700	-0.00197	0.001559	0.2063626694076073	0	NA	3877	1
cg22751321	17	1381559	2.34e-4	9.67e-4	0.8087913814862837	0	NA	3889	1
cg22751352	21	47206840	8.76e-4	7.7e-4	0.2552615056400679	0	NA	3897	1
cg22751438	9	115333218	0.002046	9.44e-4	0.03020643334540233	0	NA	3892	1
cg22751611	12	4708689	0.001973	0.001237	0.11071494746113728	0	NA	3895	1
cg22751650	22	30212773	8.49e-4	9.45e-4	0.36896556907280315	0	NA	3894	1
cg22751678	5	13740109	-8.68e-4	0.001119	0.43793052044271313	0	NA	3893	1
cg22751810	16	75608161	-2.52e-4	8.88e-4	0.7765760825193923	0	NA	3880	1
cg22752208	9	131873519	1.37e-4	3.17e-4	0.6656130242999709	0	NA	3867	1
cg22752361	20	24626051	0.0016140000000000002	7.88e-4	0.040538119481497444	0	NA	3895	1
cg22752492	1	22577339	-0.001132	9.47e-4	0.23194884813951128	0	NA	3893	1
cg22752586	22	31489196	-1.6e-5	7.02e-4	0.9818161712630944	0	NA	3896	1
cg22752588	1	216979513	5.73e-4	0.001255	0.6479774826604319	0	NA	3897	1
cg22752602	19	48868058	-8.859999999999999e-4	8.57e-4	0.3012114485367196	0	NA	3897	1
cg22752623	6	31531683	-9.7e-5	8.679999999999998e-4	0.9110207198169638	0	NA	3893	1
cg22752924	3	97978995	8.600000000000002e-5	0.001042	0.9342224090777276	0	NA	3893	1
cg22753057	3	123097177	-0.001257	0.001486	0.39761131078651724	0	NA	3897	1
cg22753260	13	31679817	8.9e-4	0.001194	0.45603379067792477	0	NA	3876	1
cg22753415	6	166808119	1.6e-4	0.001036	0.8772626947723208	0	NA	3887	1
cg22753416	12	41582055	0.001157	0.001164	0.3202295595249709	0	NA	3895	1
cg22753448	12	48357026	2.08e-4	0.001197	0.8620479883953003	0	NA	3893	1
cg22753522	11	95065896	2.77e-4	0.001438	0.8472498049629569	0	NA	3896	1
cg22753700	12	3037035	0.00157	9.419999999999999e-4	0.0955807045456294	0	NA	3892	1
cg22753742	19	12776980	-3.07e-4	2.5e-4	0.2194469679779553	0	NA	3897	1
cg22753798	7	116166189	-3.24e-4	2.7e-4	0.23013934044341655	0	NA	3886	1
cg22753918	19	37341862	3.85e-4	3.81e-4	0.31225642785717184	0	NA	3897	1
cg22753919	10	24928307	4.26e-4	0.001356	0.7534000588125316	0	NA	3897	1
cg22753947	2	210195918	-0.002038	0.002264	0.3680262351124419	0	NA	3717	1
cg22753985	3	143978523	0.003088	0.001707	0.07044763599462125	0	NA	3890	1
cg22754259	16	30686863	-0.001909	0.001939	0.32485591855363416	0	NA	3880	1
cg22754266	5	132656350	-0.001461	9.2e-4	0.11227650790164821	0	NA	3896	1
cg22754346	2	235912349	-0.001343	7.76e-4	0.08351062047156077	0	NA	3891	1
cg22754452	17	17007880	6.73e-4	6.98e-4	0.3349539948355747	0	NA	3895	1
cg22754570	21	27945533	-0.00216	0.001083	0.04610182527905629	0	NA	3886	1
cg22754610	2	218797811	-3.66e-4	7.63e-4	0.6314510738903244	0	NA	3895	1
cg22754655	5	2582776	4.180000000000001e-4	0.001264	0.74087397101098	0	NA	3896	1
cg22754660	3	47462875	-3.7400000000000004e-4	4.99e-4	0.45355650235199463	0	NA	3895	1
cg22754703	3	11057410	-0.003197	0.003011	0.28833852415910566	0	NA	3896	1
cg22754812	12	56222158	-4.89e-4	9.69e-4	0.6138089260422386	0	NA	3895	1
cg22754921	6	157938183	0.001	0.001024	0.32878579183814033	0	NA	3896	1
cg22754963	2	168037733	0.001204	9.49e-4	0.2045466913881228	0	NA	3894	1
cg22755104	5	17404141	-3.61e-4	7.09e-4	0.6106345818136937	0	NA	3897	1
cg22755399	12	113527500	9.64e-4	0.001362	0.4790802283286516	0	NA	3894	1
cg22755546	9	93405139	-0.001215	8.48e-4	0.15191985565449045	0	NA	3894	1
cg22755754	10	102797524	-0.001939	9.02e-4	0.03158153242180776	0	NA	3895	1
cg22755839	19	42489794	4.14e-4	9.22e-4	0.6534144438074876	0	NA	3895	1
cg22755867	15	45914450	-6.98e-4	0.001186	0.5561746685117595	0	NA	3897	1
cg22755875	7	155188409	-0.002991	0.002404	0.21343465755793611	0	NA	3897	1
cg22755974	14	72398685	3.18e-4	7.88e-4	0.6865412330970162	0	NA	3759	1
cg22756138	1	245819890	0.001327	0.001064	0.2123313391874201	0	NA	3896	1
cg22756185	2	3413820	0.001385	9.04e-4	0.12550278180108265	0	NA	3896	1
cg22756323	5	137853439	-0.001486	0.001052	0.15778880650812988	0	NA	3897	1
cg22756426	4	15757965	5.92e-4	6.98e-4	0.3963613794930621	0	NA	3878	1
cg22756804	19	8418985	-1.25e-4	2.94e-4	0.6707127023948642	0	NA	3895	1
cg22756896	20	36847423	-3.41e-4	0.001108	0.7582636418985894	0	NA	3896	1
cg22756924	6	145588865	7.33e-4	0.001251	0.5579217127659852	0	NA	3894	1
cg22757270	16	9891418	-0.00412	0.002967	0.16495197680199913	0	NA	3895	1
cg22757740	19	55911242	9.31e-4	7.03e-4	0.18539535544346988	0	NA	3896	1
cg22757957	1	91440433	0.001113	8.62e-4	0.19664012637819142	0	NA	3896	1
cg22758021	1	166135963	-8.1e-5	3.09e-4	0.7932166528060524	0	NA	3849	1
cg22758046	12	110783812	0.0014260000000000002	0.001163	0.22014626076972274	0	NA	3843	1
cg22758340	18	54740867	0.003709	0.002017	0.06593436689028581	0	NA	3893	1
cg22758367	16	67694748	-1.83e-4	2.35e-4	0.4361426662985412	0	NA	3837	1
cg22758460	22	32480814	0.001255	8.699999999999999e-4	0.14915327111571225	0	NA	3892	1
cg22758486	1	165415170	-0.001612	0.002975	0.5879227120364111	0	NA	3895	1
cg22758651	17	3496607	-0.001042	9.74e-4	0.28470250130677	0	NA	3897	1
cg22758653	7	116066796	-0.001709	0.001519	0.26055416481371807	0	NA	3857	1
cg22758721	4	40671267	-9.11e-4	0.001063	0.39144020550249786	0	NA	3896	1
cg22758894	17	60710082	6.61e-4	8.649999999999999e-4	0.4447707981665785	0	NA	3892	1
cg22758895	5	50265924	4.56e-4	8.16e-4	0.57628216259003	0	NA	3897	1
cg22758941	5	157859613	-0.001244	8.74e-4	0.1546373382219418	0	NA	3888	1
cg22758988	20	10456057	-6.86e-4	0.001165	0.5559678039296803	0	NA	3892	1
cg22759046	6	38118407	6.96e-4	0.001073	0.5165655030950084	0	NA	3883	1
cg22759220	3	53830105	-0.001721	8.77e-4	0.04971922255606304	0	NA	3895	1
cg22759374	14	32724452	4.16e-4	8.79e-4	0.6360240764733676	0	NA	3887	1
cg22759407	5	58656075	-7.7e-5	9.24e-4	0.9335864962947554	0	NA	3896	1
cg22759423	15	25405834	0.001142	0.002295	0.6187635463266274	0	NA	3895	1
cg22759516	1	165025730	5.43e-4	0.0018229999999999998	0.765809507522688	0	NA	3866	1
cg22759590	11	74747253	9.62e-4	0.001032	0.35124839635702865	0	NA	3875	1
cg22759671	14	37333006	-5.6e-4	0.001109	0.6135873361511937	0	NA	3893	1
cg22759679	18	48086317	-7.470000000000002e-4	3.86e-4	0.052961690207620954	0	NA	3887	1
cg22759969	1	247111361	0.002379	0.001461	0.10345349988924017	0	NA	3887	1
cg22759990	8	127616276	7.45e-4	0.002301	0.7461104494106567	0	NA	3820	1
cg22760004	18	19019571	-0.003248	0.002658	0.2217184399258573	0	NA	3884	1
cg22760019	3	136559194	-1.63e-4	7.64e-4	0.8310533643095831	0	NA	3894	1
cg22760256	7	40773391	-0.001434	8.81e-4	0.10358940406964935	0	NA	3887	1
cg22760353	16	85100368	-0.001471	7.01e-4	0.03586710571808702	0	NA	3896	1
cg22760373	19	19754909	4.449999999999999e-4	5.33e-4	0.4037758107414101	0	NA	3897	1
cg22760390	12	67218072	4.3e-5	0.001101	0.9688462161304996	0	NA	3897	1
cg22760466	2	45179982	-5.85e-4	6.95e-4	0.39994099496891217	0	NA	3896	1
cg22760505	20	36607993	-6.07e-4	9.96e-4	0.542234321666452	0	NA	3895	1
cg22760523	15	72102618	0.001578	7.37e-4	0.03226495732138593	0	NA	3897	1
cg22760531	10	104220375	-7.17e-4	7.38e-4	0.33127709738833666	0	NA	3897	1
cg22760563	16	57163207	-0.001812	0.001381	0.18948886333101675	0	NA	3896	1
cg22760651	18	74683167	-0.001104	0.001238	0.3725211008630404	0	NA	3889	1
cg22760668	14	69152424	-4.1499999999999995e-4	4.3499999999999995e-4	0.34007200602815135	0	NA	3893	1
cg22760686	3	197187660	7.85e-4	0.002636	0.7658560461999053	0	NA	3895	1
cg22760710	3	185083290	0.001319	0.001174	0.2612212234753117	0	NA	3869	1
cg22760960	16	14259369	1.62e-4	7.66e-4	0.8325062994988467	0	NA	3895	1
cg22760975	4	177796484	0.003359	0.001982	0.09012232955071738	0	NA	3883	1
cg22761162	7	1467883	-0.001682	0.001068	0.11527805879168969	0	NA	3896	1
cg22761241	1	31971680	4.29e-4	0.001077	0.6903879143109205	0	NA	3893	1
cg22761405	15	66598980	-5.85e-4	0.001412	0.6786500576152772	0	NA	3897	1
cg22761470	14	23470595	-9.529999999999999e-4	8.07e-4	0.23763570660503291	0	NA	3897	1
cg22761582	21	43243635	-0.006525	0.004636	0.1592900434047368	0	NA	3893	1
cg22761641	17	5337060	2.97e-4	0.001149	0.7960321303211836	0	NA	3893	1
cg22761692	9	108016909	4.32e-4	9.51e-4	0.6496426559686603	0	NA	3895	1
cg22761760	15	74610294	-0.002715	0.001536	0.07713145767826057	0	NA	3897	1
cg22761813	14	20794654	-2.92e-4	0.00178	0.8696957629780235	0	NA	3839	1
cg22761819	12	2576247	-3.93e-4	8.12e-4	0.628392861211317	0	NA	3896	1
cg22761827	5	130824983	-0.001853	0.002099	0.3773436196341112	0	NA	3798	1
cg22761903	1	94811259	-3.7899999999999994e-4	0.001469	0.7964079579618937	0	NA	3895	1
cg22762326	8	107356015	5.71e-4	0.001186	0.6301965280417406	0	NA	3894	1
cg22762409	2	192017740	-0.001452	0.0021	0.48929625411668987	0	NA	3894	1
cg22762444	14	100626784	8.7e-4	0.001321	0.51015781703173	0	NA	3894	1
cg22762455	7	105546987	8.809999999999998e-4	8.26e-4	0.286158844851046	0	NA	3897	1
cg22762906	16	2591506	5.5e-5	8.69e-4	0.9495346714803187	0	NA	3891	1
cg22762932	9	126692573	-2.6e-4	5.23e-4	0.6190960185677483	0	NA	3878	1
cg22763008	16	81819314	8.600000000000002e-5	0.001136	0.9396544142983607	0	NA	3896	1
cg22763040	12	50615251	2.59e-4	6.81e-4	0.7037056241375654	0	NA	3877	1
cg22763134	4	140715994	-9.51e-4	9.82e-4	0.33282877827398	0	NA	3894	1
cg22763697	8	53063192	0.00239	0.002554	0.3493828657147082	0	NA	3897	1
cg22763832	8	20855009	3.7e-4	0.001513	0.8068070068198007	0	NA	3894	1
cg22763905	19	45743114	0.00122	0.001008	0.22615710031215883	0	NA	3878	1
cg22764057	16	56684029	0.00145	0.001696	0.3925772617188088	0	NA	3866	1
cg22764168	8	140943373	2.66e-4	7.76e-4	0.7317613359649668	0	NA	3722	1
cg22764231	2	17796973	0.0015179999999999998	0.001213	0.2107730052902294	0	NA	3896	1
cg22764285	9	92031584	-0.001459	9.54e-4	0.1261776746009997	0	NA	3896	1
cg22764347	6	25440045	-0.001094	7.71e-4	0.1559175454965544	0	NA	3886	1
cg22764427	5	137222303	-7.45e-4	0.001408	0.5967226811553225	0	NA	3886	1
cg22764745	6	143900854	3.8e-5	6.86e-4	0.9558249056196195	0	NA	3895	1
cg22764845	1	175162363	-9.66e-4	0.001615	0.5497449110841344	0	NA	3883	1
cg22764856	2	75647178	0.001127	8.52e-4	0.1859118922902999	0	NA	3896	1
cg22765128	5	40790574	-3.71e-4	9.67e-4	0.7012298653106408	0	NA	3869	1
cg22765185	10	70679413	0.001328	0.001558	0.3940060802184656	0	NA	3870	1
cg22765373	9	110945468	8.05e-4	9.66e-4	0.40465676192728595	0	NA	3894	1
cg22765708	5	163931186	-0.00264	0.001371	0.054154119978362496	0	NA	3897	1
cg22765750	14	51288740	4.66e-4	5.26e-4	0.37565440884876883	0	NA	3897	1
cg22766025	5	90650061	0.001117	0.001099	0.3094491675231539	0	NA	3890	1
cg22766065	4	6290794	-8.44e-4	8.07e-4	0.2956308357654508	0	NA	3895	1
cg22766133	11	134257854	1.6e-5	7.27e-4	0.9824413721156477	0	NA	3897	1
cg22766191	19	44174575	-3.72e-4	3.14e-4	0.2361307920958936	0	NA	3897	1
cg22766308	15	37076407	-0.0033660000000000005	0.002119	0.11217667989812805	0	NA	3896	1
cg22766325	4	155312575	-0.001376	0.001296	0.28835900480339627	0	NA	3896	1
cg22766428	19	39266257	-4.2e-4	0.001578	0.7901162218246213	0	NA	3897	1
cg22766445	3	49163233	-4.5e-5	6.5e-4	0.9448059315521538	0	NA	3896	1
cg22766601	14	98655999	-0.002792	0.001612	0.08327179523183699	0	NA	3895	1
cg22766611	15	81445316	0.001308	0.001225	0.2856309956116542	0	NA	3894	1
cg22766709	1	212650542	1.04e-4	2.41e-4	0.6660792132367834	0	NA	3896	1
cg22766783	9	36258587	4.8e-4	4.93e-4	0.3302398720471796	0	NA	3893	1
cg22766963	22	19167309	2.93e-4	7.49e-4	0.695658092114606	0	NA	3897	1
cg22766986	7	39370062	0.001474	0.00124	0.2345539311392445	0	NA	3889	1
cg22767145	1	19970024	2.75e-4	0.001659	0.8683438525147592	0	NA	3896	1
cg22767317	3	150083159	-0.001186	0.001523	0.4361410200646642	0	NA	3883	1
cg22767351	10	23363820	0.001457	0.001266	0.24978618291835247	0	NA	3892	1
cg22767540	5	156789716	-7.27e-4	8.66e-4	0.4011933232362375	0	NA	3888	1
cg22767626	5	171049487	4.67e-4	7.07e-4	0.508908973286633	0	NA	3894	1
cg22767741	18	33156108	-0.003329	0.002443	0.17298689936501696	0	NA	3896	1
cg22767784	2	38543273	-0.001536	0.001526	0.3141495916973219	0	NA	3885	1
cg22767925	10	97825665	-0.001411	0.0016849999999999999	0.4023741018811018	0	NA	3874	1
cg22768012	11	110643759	3.98e-4	6.98e-4	0.5685416674632287	0	NA	3897	1
cg22768101	11	35208949	-8.699999999999999e-4	0.001089	0.4243495172094652	0	NA	3894	1
cg22768129	4	21602637	0.00127	0.001563	0.4164818513547889	0	NA	3897	1
cg22768135	11	113145998	2.06e-4	0.001223	0.8662385057767804	0	NA	3897	1
cg22768226	9	139983579	3.62e-4	0.0012	0.7629061812624491	0	NA	3894	1
cg22768234	1	248019569	-7.01e-4	0.001031	0.4965535939833688	0	NA	3892	1
cg22768287	12	93781658	-1.1e-4	9.54e-4	0.9082041812628543	0	NA	3896	1
cg22768307	16	10788982	0.001586	0.001247	0.2034255506657756	0	NA	3895	1
cg22768335	19	4687000	0.001754	0.001091	0.10790103917385654	0	NA	3894	1
cg22768430	6	26493808	7.09e-4	8.82e-4	0.4214807934028399	0	NA	3894	1
cg22768678	10	45466794	-3.81e-4	8.06e-4	0.6364238625039906	0	NA	3886	1
cg22768761	15	58551412	3.4e-4	0.001992	0.8644732422872133	0	NA	3895	1
cg22768861	6	38155082	0.0014430000000000003	8.19e-4	0.0780853899368554	0	NA	3897	1
cg22769105	12	54430771	5.6e-4	0.001854	0.7626142352270311	0	NA	3897	1
cg22769130	2	104660314	-0.002347	0.001605	0.14365756792947287	0	NA	3862	1
cg22769317	3	120170217	-4.18e-4	6.87e-4	0.5428940287319656	0	NA	3877	1
cg22769375	8	123150055	0.002679	0.001101	0.014964274719079247	0	NA	3897	1
cg22769517	15	42127219	1.49e-4	7.2e-4	0.8360532460871332	0	NA	3896	1
cg22769607	4	180386890	6.23e-4	0.001781	0.7264861862926288	0	NA	3890	1
cg22769651	14	59594615	5.47e-4	9.08e-4	0.546892665451197	0	NA	3896	1
cg22769748	4	58585515	-3.73e-4	0.001504	0.8041302912655142	0	NA	3896	1
cg22769775	5	150139712	-8.14e-4	0.001044	0.4355713136139331	0	NA	3897	1
cg22769787	17	40985300	4.95e-4	5.81e-4	0.39422555565239886	0	NA	3874	1
cg22769789	17	41833578	-0.001093	9.45e-4	0.24743019930905308	0	NA	3896	1
cg22769881	12	113748134	3.68e-4	8.98e-4	0.6819529930051089	0	NA	3894	1
cg22770285	10	99588944	4.12e-4	7.81e-4	0.5978264157114694	0	NA	3893	1
cg22770295	20	3779418	-8.3e-4	0.001033	0.4216944660005236	0	NA	3891	1
cg22770586	10	29085245	-0.0017369999999999998	0.00117	0.13764573772217506	0	NA	3896	1
cg22770604	5	10494280	0.001719	0.001775	0.3328193270851025	0	NA	3897	1
cg22770746	9	124665120	-8.59e-4	0.001664	0.6056965999504664	0	NA	3894	1
cg22770861	12	123956152	0.001275	6.5e-4	0.049816242915315403	0	NA	3895	1
cg22770862	1	244753038	-0.001083	0.00144	0.45200094611440383	0	NA	3896	1
cg22771156	14	24894695	-1.8e-5	9.88e-4	0.9854644457118572	0	NA	3890	1
cg22771182	11	69403284	2.05e-4	0.001025	0.841480581121794	0	NA	3895	1
cg22771313	21	44299582	6.8e-5	2.3900000000000004e-4	0.7760128069837314	0	NA	3825	1
cg22771337	11	44958890	-1.1e-5	8.99e-4	0.9902374736684637	0	NA	3896	1
cg22771396	2	239046889	-5.9e-5	9.71e-4	0.9515486736032176	0	NA	3896	1
cg22771602	22	23634479	4.199999999999999e-5	0.001112	0.9698712359118884	0	NA	3894	1
cg22771822	15	43621543	1.17e-4	9.61e-4	0.9030984557091559	0	NA	3897	1
cg22771850	7	2741336	0.004751	0.001636	0.0036838788146230273	0	NA	3894	1
cg22771852	7	38065359	2.9e-5	0.001923	0.9879678755884362	0	NA	3762	1
cg22771894	8	17613996	-0.001704	0.00139	0.22023657957756962	0	NA	3896	1
cg22771896	22	46594277	-3.99e-4	4.09e-4	0.32928745190649433	0	NA	3882	1
cg22772010	16	20910742	-5.57e-4	9.73e-4	0.5670128693928207	0	NA	3893	1
cg22772170	1	171221043	1.75e-4	3.66e-4	0.6325490860072034	0	NA	3897	1
cg22772304	16	89443590	-0.001002	0.001127	0.37395682517117124	0	NA	3891	1
cg22772353	9	138070860	-0.001199	9.93e-4	0.2272580563503744	0	NA	3897	1
cg22772438	22	44556035	6.62e-4	0.001154	0.5662000361269961	0	NA	3896	1
cg22772527	3	71181342	9.89e-4	9.55e-4	0.30038781456451213	0	NA	3896	1
cg22772546	11	34363570	0.0017660000000000002	0.001241	0.15472284086186366	0	NA	3896	1
cg22772621	1	111485529	0.001204	0.001406	0.3918152639372806	0	NA	3896	1
cg22772723	2	73612528	1.66e-4	3.97e-4	0.6758476705812948	0	NA	3896	1
cg22772839	15	24102373	-2.979999999999999e-4	0.001524	0.8449717468877185	0	NA	3897	1
cg22772883	16	31043347	0.001172	0.001026	0.25332926025955455	0	NA	3896	1
cg22772916	1	158748237	6.12e-4	0.001105	0.579684138673638	0	NA	3897	1
cg22773058	3	183872261	2.1e-5	9.31e-4	0.9820041299267137	0	NA	3895	1
cg22773066	15	40531891	0.001427	0.001487	0.33723124320778897	0	NA	3885	1
cg22773080	14	95999748	6.5e-5	5.11e-4	0.8987808663121486	0	NA	3891	1
cg22773231	7	41050111	-5.64e-4	0.001014	0.5780652411162215	0	NA	3897	1
cg22773306	11	75159584	0.001783	0.001057	0.09163228026267428	0	NA	3893	1
cg22773316	16	86076690	-8.4e-4	0.001096	0.4434244390463363	0	NA	3895	1
cg22773363	20	45280466	0.001689	0.002852	0.5537059641197418	0	NA	3881	1
cg22773376	14	51954892	0.001539	0.002157	0.4755420052929379	0	NA	3897	1
cg22773697	1	221054430	1.83e-4	0.001455	0.8999114598459047	0	NA	3897	1
cg22773729	16	77988091	-7.089999999999999e-4	8.07e-4	0.37963849395240595	0	NA	3894	1
cg22773831	3	64230453	-0.001271	8.86e-4	0.1514190080953525	0	NA	3896	1
cg22774073	20	33623110	-3.38e-4	0.001316	0.7973031347760119	0	NA	3893	1
cg22774163	17	3446246	-0.001489	7.84e-4	0.05753362504557858	0	NA	3894	1
cg22774280	2	30101986	0.002459	0.002632	0.3501643687746217	0	NA	3896	1
cg22774340	12	67911143	9.53e-4	0.003189	0.7650623109792212	0	NA	3885	1
cg22774356	12	90558058	0.001145	0.001572	0.4663862037769973	0	NA	3894	1
cg22774378	11	131450235	2.61e-4	8.86e-4	0.7683129141440899	0	NA	3897	1
cg22774547	18	7084619	-4.21e-4	0.001769	0.8118907399404429	0	NA	3896	1
cg22774602	4	170236778	4.89e-4	0.001036	0.6369212768005346	0	NA	3897	1
cg22774691	1	100515842	-4.83e-4	0.001194	0.6858284526505543	0	NA	3896	1
cg22774726	1	117465985	0.00121	9.81e-4	0.21741341285389515	0	NA	3893	1
cg22774761	4	47124963	-7.14e-4	7.04e-4	0.310485160133718	0	NA	3884	1
cg22774937	9	72195098	0.003083	0.001786	0.08431075333019775	0	NA	3893	1
cg22774949	7	116450930	5.1e-4	0.001127	0.6508880513410393	0	NA	3894	1
cg22775099	3	178152130	0.002104	0.001373	0.1254210991227445	0	NA	3895	1
cg22775310	3	137833648	7.880000000000001e-4	0.001609	0.6243142246607728	0	NA	3895	1
cg22775413	14	24563097	-5.17e-4	0.001304	0.6917565702671504	0	NA	3890	1
cg22775501	1	7409574	-1.37e-4	9.570000000000001e-4	0.8861672197045457	0	NA	3896	1
cg22775535	13	109329092	5.74e-4	0.001344	0.6693186318644695	0	NA	3892	1
cg22775544	16	49856989	7.25e-4	7.49e-4	0.3330657072736461	0	NA	3891	1
cg22775635	6	6851367	5.74e-4	0.00115	0.6176874980248697	0	NA	3895	1
cg22775678	1	19747379	0.001437	7.24e-4	0.04716598959689806	0	NA	3897	1
cg22775776	2	133428505	-8.98e-4	8.73e-4	0.30365033882000936	0	NA	3875	1
cg22775808	2	86683462	9.5e-5	9.04e-4	0.9163055879564133	0	NA	3897	1
cg22775831	4	114730643	-9.39e-4	9.73e-4	0.3345165001363472	0	NA	3897	1
cg22775956	20	44821856	9.78e-4	0.001459	0.5026524573776177	0	NA	3893	1
cg22776257	14	76127373	-5.44e-4	5.63e-4	0.33391798815584817	0	NA	3811	1
cg22776362	15	30181227	-7.84e-4	0.001454	0.5897473419382944	0	NA	3895	1
cg22776390	2	127642018	0.001111	0.00117	0.3423294411875025	0	NA	3895	1
cg22776425	6	147235255	-1.57e-4	7.17e-4	0.8266750360065218	0	NA	3893	1
cg22776477	15	74436740	-0.00225	0.001171	0.05467693102690744	0	NA	3886	1
cg22776618	2	220359927	0.001413	6.65e-4	0.033602300610639624	0	NA	3894	1
cg22776647	16	56236860	-6.72e-4	9.92e-4	0.49813992156855974	0	NA	3897	1
cg22777028	1	236474632	-0.001328	0.001291	0.30363949441790483	0	NA	3897	1
cg22777079	2	3227608	0.001364	8.44e-4	0.10606972319892731	0	NA	3895	1
cg22777154	4	184626228	-6.85e-4	0.00132	0.6038030053822996	0	NA	3894	1
cg22777174	11	66101440	-0.001207	8.33e-4	0.14734328196068042	0	NA	3893	1
cg22777231	6	138868165	4.8e-5	1.85e-4	0.7952807578708059	0	NA	3893	1
cg22777298	20	38911012	0.001092	0.001021	0.28482656477647655	0	NA	3897	1
cg22777301	7	25399871	-0.001146	0.001039	0.27003427064304436	0	NA	3897	1
cg22777329	7	17335226	5.9e-4	0.001206	0.624685552422603	0	NA	3897	1
cg22777427	1	26515651	-0.001024	8.509999999999999e-4	0.2288640219911312	0	NA	3897	1
cg22777465	9	35405560	-0.00169	0.001094	0.12239712440451488	0	NA	3894	1
cg22777490	8	141774792	-0.00127	0.001484	0.392111099354708	0	NA	3894	1
cg22777764	17	69469001	2.69e-4	0.001641	0.8697906299064919	0	NA	3891	1
cg22777780	16	12383100	6.409999999999999e-4	7.77e-4	0.4093898577679316	0	NA	3894	1
cg22777932	14	22918953	-0.001479	0.001052	0.15975574102215673	0	NA	3896	1
cg22777948	21	37791766	-7.860000000000001e-4	8.22e-4	0.3389689877319973	0	NA	3893	1
cg22777962	11	122612819	-8.81e-4	6.63e-4	0.18391117483906386	0	NA	3895	1
cg22778135	17	46271818	-7.28e-4	0.002415	0.7630719243652454	0	NA	3870	1
cg22778206	8	14712477	2.58e-4	9.01e-4	0.7746112136158095	0	NA	3896	1
cg22778303	18	46055625	-0.001265	0.001174	0.281251245835927	0	NA	3896	1
cg22778725	15	73606856	-3.31e-4	0.001676	0.8434409501416045	0	NA	3897	1
cg22778734	22	42170162	0.001174	9.049999999999999e-4	0.1945494578353871	0	NA	3895	1
cg22778923	14	69726992	4.05e-4	2.9600000000000004e-4	0.17123594992903485	0	NA	3835	1
cg22778978	1	192571798	-4.47e-4	8.94e-4	0.6170750774519739	0	NA	3894	1
cg22779217	8	3845233	8e-6	0.002846	0.9977571791706111	0	NA	3894	1
cg22779234	2	74715246	1.0999999999999999e-4	0.001158	0.9243216860973482	0	NA	3897	1
cg22779395	3	128636177	-3.58e-4	0.001258	0.7759669345219975	0	NA	3891	1
cg22779463	2	63306362	-5.87e-4	0.001913	0.7589591598890647	0	NA	3894	1
cg22779655	19	16233031	9e-6	8.23e-4	0.991274826337293	0	NA	3897	1
cg22779708	3	13114733	-2.6500000000000004e-4	0.002012	0.8952138800065779	0	NA	3892	1
cg22779717	19	30432102	4.49e-4	8.73e-4	0.6070293699217479	0	NA	3896	1
cg22779742	4	106913217	-5e-5	0.001224	0.9674157388929957	0	NA	3888	1
cg22779781	6	11288553	0.001161	0.001163	0.3181434529421551	0	NA	3812	1
cg22779920	3	126422963	2.2200000000000003e-4	2.19e-4	0.31072657793194486	0	NA	3712	1
cg22779946	21	41538781	-8.26e-4	6.610000000000001e-4	0.21143774117879968	0	NA	3897	1
cg22779973	16	33957418	6.79e-4	0.001028	0.5089292742405924	0	NA	3897	1
cg22780058	3	15094373	8.39e-4	0.001141	0.4621446946155857	0	NA	3894	1
cg22780112	16	81596665	4.73e-4	7.69e-4	0.5384989010114805	0	NA	3897	1
cg22780200	15	57972096	-2.8699999999999993e-4	7.24e-4	0.6918034459031148	0	NA	3894	1
cg22780260	1	54703507	-1.52e-4	8.08e-4	0.850783514612329	0	NA	3894	1
cg22780344	7	36117219	-0.004372	0.001151	1.4561193284715396e-4	0	NA	3895	1
cg22780433	1	18061617	-5.03e-4	0.001543	0.7444331812507946	0	NA	3894	1
cg22780516	3	52001486	-3.26e-4	4.67e-4	0.48513166423213455	0	NA	3882	1
cg22780540	10	92805455	0.003063	0.0012979999999999999	0.018285564508276248	0	NA	3893	1
cg22780608	17	53588318	-6e-6	8.6e-4	0.9944334086882534	0	NA	3896	1
cg22780674	21	45165443	4.5300000000000006e-4	8.28e-4	0.5843090366526285	0	NA	3897	1
cg22780845	4	166793622	9.12e-4	0.001855	0.6229708878853661	0	NA	3892	1
cg22780859	1	85101330	-0.001047	8.27e-4	0.20550528992976036	0	NA	3896	1
cg22781205	4	150855245	-8.45e-4	0.00108	0.43397518191672724	0	NA	3896	1
cg22781321	11	117679598	-7.4e-5	8.89e-4	0.9336610296690435	0	NA	3896	1
cg22781348	9	116159853	-3.09e-4	8.21e-4	0.7066416374563567	0	NA	3895	1
cg22781352	3	238224	-3.2e-4	9.4e-4	0.7335360939594964	0	NA	3816	1
cg22781448	14	98256443	5.22e-4	0.001766	0.7675483753428045	0	NA	3893	1
cg22781562	2	121046863	2.3e-4	0.001424	0.871686338114058	0	NA	3881	1
cg22781632	13	94867323	0.0015980000000000002	0.001232	0.19460437712028922	0	NA	3896	1
cg22782018	4	121992566	7.82e-4	4.84e-4	0.10615865468750454	0	NA	3897	1
cg22782019	2	189856425	5.53e-4	0.00222	0.8032841263124686	0	NA	3840	1
cg22782074	16	49814608	-9.68e-4	8.509999999999999e-4	0.255335461590406	0	NA	3896	1
cg22782143	11	10830697	1.7e-5	2.5e-4	0.9457856342859545	0	NA	3897	1
cg22782283	6	84419506	0.001222	0.003682	0.7399762142145476	0	NA	3767	1
cg22782343	2	32283356	-6.89e-4	6.9e-4	0.31801238051671826	0	NA	3897	1
cg22782433	11	61134296	-0.001025	0.001017	0.3135186647103105	0	NA	3896	1
cg22782463	17	17775400	8.7e-4	7.92e-4	0.27199283018959985	0	NA	3893	1
cg22782573	13	41838582	-5.46e-4	0.001026	0.5946125923368888	0	NA	3895	1
cg22782710	1	76539604	-8.96e-4	0.001561	0.5659738703348967	0	NA	3892	1
cg22782782	5	176471129	2.21e-4	9.97e-4	0.8245746821542077	0	NA	3893	1
cg22782812	19	3933422	-2.2e-5	3e-4	0.9415408669352573	0	NA	3897	1
cg22782940	3	126071777	0.001241	9.72e-4	0.2016908862774321	0	NA	3896	1
cg22782972	1	64059255	-2.43e-4	2.3900000000000004e-4	0.3092788439596407	0	NA	3897	1
cg22783052	5	173316348	1.2e-5	0.001378	0.9930518913516476	0	NA	3808	1
cg22783088	5	147807068	6.5e-4	7.73e-4	0.40041533774793053	0	NA	3896	1
cg22783100	9	130548193	-3.310000000000001e-4	3.9e-4	0.39603825632506523	0	NA	3880	1
cg22783103	13	42086555	-3.64e-4	2.43e-4	0.13414821975041108	0	NA	3752	1
cg22783380	6	117620446	-2.4099999999999998e-4	0.001505	0.8727763927093246	0	NA	3892	1
cg22783409	6	33111119	7.8e-4	6.77e-4	0.24926280800264977	0	NA	3896	1
cg22783628	11	64914347	0.001389	0.00131	0.2890057090554434	0	NA	3891	1
cg22783731	13	99194582	8.19e-4	0.001228	0.5048116662451743	0	NA	3890	1
cg22784182	10	7330425	8.02e-4	9.34e-4	0.39052129455349	0	NA	3895	1
cg22784419	2	120438414	1.67e-4	8.26e-4	0.8397766515157008	0	NA	3894	1
cg22784459	1	3387847	-0.001433	0.001304	0.27180017888004604	0	NA	3895	1
cg22784503	1	161741936	-1.95e-4	9.07e-4	0.8297716165496503	0	NA	3895	1
cg22784513	17	29895360	4.81e-4	0.001508	0.7497526613151724	0	NA	3896	1
cg22784669	8	23305331	4.27e-4	0.001441	0.7669841874795293	0	NA	3880	1
cg22785056	20	38895292	-0.001664	0.001747	0.340848543778488	0	NA	3895	1
cg22785157	2	207138169	-7.19e-4	0.001798	0.6892384474428777	0	NA	3891	1
cg22785475	17	79899629	8e-6	0.001028	0.9937908443002716	0	NA	3895	1
cg22785643	20	61570714	-8.09e-4	7.69e-4	0.29279239027914195	0	NA	3894	1
cg22785648	8	1386932	-0.0015520000000000002	0.003192	0.626814355314868	0	NA	3895	1
cg22785702	19	56057031	-0.002585	8.19e-4	0.0015979091356770692	0	NA	3895	1
cg22785737	17	49713905	-5.95e-4	0.003431	0.8623222264561958	0	NA	3896	1
cg22785784	5	149047493	-5.91e-4	0.001796	0.7421068697092892	0	NA	3890	1
cg22785801	9	109690941	-9.77e-4	8.69e-4	0.26089392835791414	0	NA	3895	1
cg22786162	7	82701979	-0.001157	0.001641	0.4807742099498693	0	NA	3839	1
cg22786239	1	200966330	-3.3e-5	7.17e-4	0.9632902405289531	0	NA	3894	1
cg22786312	10	135117267	3.95e-4	9.72e-4	0.6844644404986926	0	NA	3894	1
cg22786316	15	70853168	-4.0899999999999997e-4	0.00104	0.6941206414576381	0	NA	3894	1
cg22786495	11	68479790	-5.6e-5	0.001027	0.9565146995877961	0	NA	3893	1
cg22786606	6	12311138	4.64e-4	0.001428	0.7452340722729706	0	NA	3888	1
cg22786718	20	2511199	8.410000000000001e-4	0.001676	0.6158152649027704	0	NA	3896	1
cg22786770	2	103053705	-0.0014	0.00125	0.2627137620854614	0	NA	3894	1
cg22786836	18	61927562	-8.889999999999999e-4	0.001633	0.5861684365973656	0	NA	3892	1
cg22786869	4	91825340	0.001706	0.002837	0.5476139236027031	0	NA	3852	1
cg22786981	11	130419683	2.14e-4	8.15e-4	0.7928768706843616	0	NA	3897	1
cg22787029	5	126999809	8.7e-4	0.001054	0.40912924259023215	0	NA	3897	1
cg22787088	5	34034847	-4.1e-5	0.00113	0.9710565568672933	0	NA	3895	1
cg22787322	12	9800783	2.67e-4	2.95e-4	0.3654204927702656	0	NA	3887	1
cg22787530	17	2947194	-3.75e-4	0.002646	0.8872985257260066	0	NA	3884	1
cg22787724	6	156601006	0.001005	0.002444	0.6809177282750862	0	NA	3737	1
cg22787789	17	47338695	1.64e-4	9.89e-4	0.8682954074052979	0	NA	3880	1
cg22787826	6	100874365	-1.83e-4	0.001765	0.9174211405392325	0	NA	3886	1
cg22787894	19	31103849	0.002751	0.001966	0.16172666837420882	0	NA	3897	1
cg22788029	1	29449964	-4.46e-4	5.03e-4	0.3752512519085129	0	NA	3897	1
cg22788052	3	70361609	6.29e-4	0.002063	0.7604455277463538	0	NA	3896	1
cg22788141	5	56033159	-0.002421	0.001841	0.18849438591147558	0	NA	3896	1
cg22788150	20	54739187	0.004343	0.003155	0.16865291392821358	0	NA	3894	1
cg22788177	1	161147916	2.8e-4	0.001041	0.7879511202567802	0	NA	3894	1
cg22788368	2	105941799	0.001033	0.00159	0.5158953696398896	0	NA	3896	1
cg22788429	17	41778035	-0.0016229999999999999	0.001094	0.1379292402786856	0	NA	3897	1
cg22788439	2	216782649	-4.66e-4	0.001697	0.7836218457825578	0	NA	3897	1
cg22788591	1	39668623	0.002301	0.001294	0.07536984568001999	0	NA	3890	1
cg22788747	20	35480780	7.9e-4	8.23e-4	0.337104139566955	0	NA	3896	1
cg22788820	16	56918000	1.97e-4	8.58e-4	0.8183997084937544	0	NA	3895	1
cg22788845	14	96520430	-5.64e-4	9.35e-4	0.5463699564408222	0	NA	3889	1
cg22788895	18	70691309	-0.002835	0.002186	0.1946692801691439	0	NA	3865	1
cg22788906	5	135336741	-0.001921	6.98e-4	0.00592055768178824	0	NA	3897	1
cg22789201	8	76698943	0.001865	0.001465	0.2030047201054482	0	NA	3895	1
cg22789202	19	10932763	-7.33e-4	9.47e-4	0.4389170533313278	0	NA	3893	1
cg22789262	2	228245254	-5.01e-4	9.41e-4	0.5944404491374347	0	NA	3897	1
cg22789338	12	56521384	4.73e-4	3.79e-4	0.2120233272311106	0	NA	3894	1
cg22789363	18	47289203	-2.8e-5	9.27e-4	0.9759035910403387	0	NA	3883	1
cg22789388	17	48241435	-4.3e-5	3.28e-4	0.8956981305713404	0	NA	3896	1
cg22789618	11	121461566	-0.001359	0.001989	0.49444388007169626	0	NA	3896	1
cg22789654	13	111594960	0.001412	0.001488	0.34265889522559945	0	NA	3883	1
cg22789797	18	20784572	8.33e-4	0.001048	0.42670231639718736	0	NA	3881	1
cg22789925	4	21013164	5.74e-4	0.001338	0.6679243124922409	0	NA	3891	1
cg22789967	12	109097339	0.001445	8.71e-4	0.09711324746643421	0	NA	3897	1
cg22790205	14	52313420	1.3e-5	3.89e-4	0.973340439865828	0	NA	3894	1
cg22790319	13	31616890	0.001416	0.001747	0.4176342851300454	0	NA	3896	1
cg22790468	5	130866555	8.64e-4	0.001491	0.5622674551520198	0	NA	3896	1
cg22790587	10	31843570	-8.32e-4	0.001408	0.5545813344681694	0	NA	3895	1
cg22790836	8	121457512	-3.86e-4	3.36e-4	0.2506345313996783	0	NA	3887	1
cg22791053	21	36605001	-8.85e-4	0.001194	0.45856852771143497	0	NA	3892	1
cg22791155	1	203167165	-7.86e-4	0.001001	0.43232764814425834	0	NA	3891	1
cg22791163	11	70945573	-0.0027870000000000004	0.001496	0.06246678057470216	0	NA	3892	1
cg22791478	9	98569632	0.001622	0.001333	0.22367872126240052	0	NA	3892	1
cg22791611	8	11603990	2.1e-4	3.37e-4	0.5331889773982273	0	NA	3890	1
cg22791613	6	54744240	3.44e-4	0.00143	0.8098965888290148	0	NA	3896	1
cg22791731	22	49434777	-0.00426	0.001815	0.0189197983659926	0	NA	3893	1
cg22791739	8	112040119	0.0015199999999999999	0.001547	0.32583050676674924	0	NA	3884	1
cg22791839	14	102290160	-0.002499	0.001087	0.0215056184363504	0	NA	3890	1
cg22791899	2	188519629	-2.97e-4	0.001162	0.7982645033823255	0	NA	3895	1
cg22792022	3	127473259	-0.00137	9.8e-4	0.16212532443372435	0	NA	3897	1
cg22792024	7	99566441	-9.25e-4	0.00103	0.3691544942649521	0	NA	3887	1
cg22792350	5	170288678	9.719999999999999e-4	0.0024699999999999995	0.6939337810160553	0	NA	3893	1
cg22792540	17	3550626	-3.1e-5	0.001173	0.9789159910942021	0	NA	3895	1
cg22792560	4	152446017	-0.00109	0.0018670000000000002	0.5593385161262331	0	NA	3897	1
cg22792655	9	74888474	0.001165	0.001034	0.25987253294234003	0	NA	3893	1
cg22793053	4	82570299	-2.78e-4	5.52e-4	0.6145261944791114	0	NA	3896	1
cg22793184	10	98741521	-0.001259	9.72e-4	0.1952279700943923	0	NA	3895	1
cg22793188	4	125773275	-1.85e-4	9.96e-4	0.8526463279604057	0	NA	3894	1
cg22793204	3	56836561	0.001875	0.001428	0.189174453394906	0	NA	3894	1
cg22793280	4	84811592	-0.002257	0.001283	0.07855063793287283	0	NA	3895	1
cg22793564	13	80489687	5.79e-4	0.00166	0.727243081706999	0	NA	3886	1
cg22793601	18	43953569	-5.53e-4	9.51e-4	0.5609081234222679	0	NA	3894	1
cg22793645	17	62010764	-7.900000000000001e-4	7.64e-4	0.3011214778051595	0	NA	3897	1
cg22793714	18	46200555	-1.65e-4	6.83e-4	0.8091046450517123	0	NA	3894	1
cg22793817	12	125389180	4.49e-4	9.5e-4	0.6364760486772798	0	NA	3893	1
cg22794031	10	134598316	0.001365	0.002264	0.5465651074185349	0	NA	3893	1
cg22794038	20	17817470	8e-6	0.001167	0.9945303971783458	0	NA	3888	1
cg22794170	3	186250910	-8.4e-5	7.31e-4	0.9085156021406835	0	NA	3879	1
cg22794405	14	50864238	0.001652	6.52e-4	0.011285167997448862	0	NA	3895	1
cg22794504	19	5173258	7.95e-4	0.00227	0.7261733999042049	0	NA	3896	1
cg22794796	1	40007476	6.74e-4	0.001275	0.5970639135914302	0	NA	3895	1
cg22794803	12	113710988	0.001346	8.72e-4	0.12269060250372708	0	NA	3897	1
cg22794841	12	70342242	0.002379	0.002732	0.3838684825608674	0	NA	3897	1
cg22794860	9	99212339	1.14e-4	2.12e-4	0.5907594260324245	0	NA	3762	1
cg22794960	3	138313523	-1.82e-4	2.36e-4	0.4405964300623257	0	NA	3892	1
cg22795426	11	57193487	-0.001776	6.3e-4	0.004816637193755463	0	NA	3895	1
cg22795487	1	4111653	0.003174	0.0011840000000000002	0.007345885491882978	0	NA	3895	1
cg22795628	6	135552094	-0.001979	0.001627	0.2238519615268523	0	NA	3853	1
cg22795661	9	111524036	0.0029180000000000005	0.001649	0.07680091616787021	0	NA	3896	1
cg22795788	13	26669386	-7.56e-4	0.003393	0.8236820841220291	0	NA	3887	1
cg22795856	3	178240997	8.65e-4	0.001332	0.5160802521115522	0	NA	3889	1
cg22795877	1	182641338	-3.51e-4	0.002869	0.9026279492386657	0	NA	3895	1
cg22795978	14	73934203	0.001207	0.001447	0.40420232283117696	0	NA	3894	1
cg22796013	19	50543564	4.560000000000001e-4	7.74e-4	0.5557624746939089	0	NA	3885	1
cg22796115	10	24716904	8.57e-4	0.0017399999999999998	0.6223456129882917	0	NA	3892	1
cg22796168	20	45717748	-0.001086	0.00112	0.3322245427141727	0	NA	3894	1
cg22796480	1	169106786	0.001056	0.001304	0.4180459635899068	0	NA	3884	1
cg22796604	11	61602232	1.42e-4	2.07e-4	0.4927192011427478	0	NA	3897	1
cg22796638	18	68045398	2.21e-4	0.001475	0.88089833876583	0	NA	3895	1
cg22796849	19	17530340	3.92e-4	6.87e-4	0.5682729897557179	0	NA	3890	1
cg22796948	2	144330339	9.8e-5	9.530000000000001e-4	0.9180953881237178	0	NA	3893	1
cg22797142	6	88557431	-5.98e-4	0.001726	0.7289926693927624	0	NA	3897	1
cg22797210	12	83289938	9.25e-4	0.001111	0.4050798041919053	0	NA	3879	1
cg22797285	10	113786712	0.00111	0.002236	0.619596577765942	0	NA	3897	1
cg22797479	22	23164264	6.61e-4	7.71e-4	0.3912635580056298	0	NA	3895	1
cg22797610	5	36444321	2.8e-4	0.001005	0.7805464668521183	0	NA	3896	1
cg22797643	3	78545805	0.002715	0.001635	0.0968037658310177	0	NA	3889	1
cg22797703	17	45336386	0.002106	0.001337	0.11521760513179305	0	NA	3895	1
cg22797751	17	76160957	2.91e-4	8.26e-4	0.7246131065772428	0	NA	3891	1
cg22797761	19	8373514	-7.87e-4	6.99e-4	0.2602103323963078	0	NA	3866	1
cg22797839	10	72278460	2.33e-4	0.001206	0.8468018192454045	0	NA	3890	1
cg22797862	4	17529945	0.00107	8.549999999999999e-4	0.21076597356831647	0	NA	3897	1
cg22797892	12	74933819	5.11e-4	0.002007	0.7990252084608498	0	NA	3896	1
cg22797953	9	137589041	0.001749	7.96e-4	0.02800358285574863	0	NA	3896	1
cg22797971	6	34245341	6.6e-4	7.69e-4	0.39075030423195706	0	NA	3875	1
cg22798088	3	97742259	-6.83e-4	9.79e-4	0.4853956890194138	0	NA	3735	1
cg22798136	2	73299920	-3.4e-5	6.700000000000001e-4	0.9595277070642255	0	NA	3896	1
cg22798294	6	135732525	7.5e-4	0.001917	0.6956225738713258	0	NA	3778	1
cg22798313	19	33921055	0.007301	0.002135	6.269665237002863e-4	0	NA	3895	1
cg22798443	3	172075849	0.001453	0.001004	0.14783779314242165	0	NA	3893	1
cg22798464	6	25627490	0.001105	0.00214	0.6056063911490992	0	NA	3873	1
cg22798770	3	39072571	9.7e-4	0.001069	0.3642005511921901	0	NA	3896	1
cg22798822	12	29860019	-1.1e-5	0.001173	0.9925178162556987	0	NA	3897	1
cg22798877	4	98831346	1.39e-4	0.00288	0.9615059334899141	0	NA	3860	1
cg22798948	3	65066311	3.43e-4	0.00135	0.7994383321857798	0	NA	3895	1
cg22798954	21	45216608	-1.42e-4	9.030000000000002e-4	0.8750449877345428	0	NA	3889	1
cg22798961	15	101901748	0.001068	7.47e-4	0.15279772058211613	0	NA	3896	1
cg22799022	15	91509339	2.41e-4	0.001581	0.8788437214237586	0	NA	3894	1
cg22799033	8	54151330	2.2099999999999998e-4	0.002615	0.9326490218400165	0	NA	3896	1
cg22799258	2	145448575	-0.001759	0.001487	0.23684139819321035	0	NA	3808	1
cg22799266	22	22951768	-7.54e-4	9.530000000000001e-4	0.42883561785766305	0	NA	3895	1
cg22799571	16	73265489	-8.4e-4	0.001072	0.4332853685265594	0	NA	3893	1
cg22799638	21	38539190	-0.001065	0.001571	0.4978273908546712	0	NA	3896	1
cg22799702	10	69579653	-4.4e-4	9.33e-4	0.6372144692223483	0	NA	3895	1
cg22799748	12	40404666	-1.15e-4	9.44e-4	0.9030399633903416	0	NA	3897	1
cg22799819	2	76027659	0.001133	0.001028	0.27040077804112633	0	NA	3897	1
cg22799840	22	41908900	-0.002778	0.001531	0.06960073250448388	0	NA	3883	1
cg22799934	13	42067563	-0.00115	0.001013	0.2562739966501089	0	NA	3894	1
cg22800371	11	62660539	0.00155	8.02e-4	0.05327706908407665	0	NA	3895	1
cg22800507	16	89128011	-5.1e-4	9.169999999999998e-4	0.578100526981095	0	NA	3894	1
cg22800543	14	91616033	-0.001116	0.001357	0.4108479376985944	0	NA	3889	1
cg22800555	6	91053483	-9.249999999999999e-4	0.001196	0.43927896238214653	0	NA	3897	1
cg22800598	10	70938642	-3.05e-4	0.001098	0.7811829508671501	0	NA	3890	1
cg22800629	4	140374270	4.79e-4	5.29e-4	0.3652100695600383	0	NA	3896	1
cg22801158	16	2544927	-2.13e-4	7.63e-4	0.7801211138811759	0	NA	3896	1
cg22801377	15	84711641	0.001357	0.001692	0.42254748823679206	0	NA	3892	1
cg22801421	1	64446600	-1.87e-4	8.46e-4	0.8250611404250944	0	NA	3895	1
cg22801433	7	1595829	3.8e-4	0.001155	0.7421524159565577	0	NA	3896	1
cg22801443	10	91752521	1.2199999999999998e-4	0.0018730000000000003	0.9480656018006985	0	NA	3874	1
cg22801465	14	93563493	-6.08e-4	7.08e-4	0.39047456135131964	0	NA	3896	1
cg22801747	11	19332499	7.05e-4	0.00183	0.7000552382253054	0	NA	3894	1
cg22801829	6	6845017	5.1e-5	8.94e-4	0.9545077715274739	0	NA	3897	1
cg22801868	3	182817454	-0.001783	0.001809	0.32431597823118263	0	NA	3866	1
cg22801889	2	241525333	-0.001148	0.001394	0.4102069986922594	0	NA	3897	1
cg22801893	9	72658398	-7.95e-4	0.001511	0.5987898072766102	0	NA	3895	1
cg22801942	2	227417552	-0.00102	0.001788	0.5683591004698564	0	NA	3895	1
cg22802012	12	90363328	4.44e-4	7.47e-4	0.5522596472056223	0	NA	3895	1
cg22802166	13	21375761	-6.02e-4	0.001191	0.613237472415336	0	NA	3896	1
cg22802194	2	287359	-7e-5	8.78e-4	0.9364546621034144	0	NA	3896	1
cg22802253	19	3123192	5.64e-4	0.001127	0.6167627205139483	0	NA	3896	1
cg22802536	8	21777002	7.450000000000001e-4	7.55e-4	0.32376277627805994	0	NA	3897	1
cg22802629	12	18472752	6.05e-4	0.001985	0.7605292254978273	0	NA	3793	1
cg22802644	1	111703876	-0.001089	9.98e-4	0.27519264618409617	0	NA	3889	1
cg22802716	15	73215834	4.27e-4	0.0017819999999999997	0.8106260942720633	0	NA	3893	1
cg22802746	19	4717348	1.12e-4	9.66e-4	0.907698485974457	0	NA	3886	1
cg22802778	1	9483215	0.0013659999999999998	8.01e-4	0.08812575858039126	0	NA	3897	1
cg22802842	8	93668744	6.12e-4	9.47e-4	0.5181166084967714	0	NA	3888	1
cg22802974	11	915377	0.001373	0.001025	0.18040398706363955	0	NA	3894	1
cg22803095	5	12575112	-0.001487	0.001477	0.31404508333064535	0	NA	3890	1
cg22803219	6	41006946	-2.55e-4	9.91e-4	0.7969349634996331	0	NA	3897	1
cg22803240	13	34296777	0.002538	0.00103	0.013736634093825799	0	NA	3884	1
cg22803262	11	74969825	-8e-6	0.001597	0.9960030996929526	0	NA	3895	1
cg22803342	1	108534675	9.15e-4	8.78e-4	0.29734620558915315	0	NA	3890	1
cg22803359	6	134341883	-3.09e-4	0.002264	0.8914385941276174	0	NA	3893	1
cg22803383	16	28845302	4.78e-4	9.7e-4	0.6221655668896309	0	NA	3890	1
cg22803467	6	129957411	-8.85e-4	0.001453	0.5424683298916455	0	NA	3889	1
cg22803637	11	107943375	0.0027500000000000003	0.001463	0.060149078122912016	0	NA	3880	1
cg22803664	6	15398847	8.91e-4	9.27e-4	0.336469187101546	0	NA	3882	1
cg22803727	5	38602209	0.00122	0.00137	0.37319159198888563	0	NA	3897	1
cg22804472	21	38901167	-6.38e-4	0.001252	0.6103424698857491	0	NA	3895	1
cg22804476	22	22748465	-0.003203	0.004344	0.460916307170687	0	NA	3743	1
cg22804531	8	125653688	1.77e-4	0.001143	0.8769351234393735	0	NA	3896	1
cg22804624	12	14721386	2.66e-4	0.001233	0.8291951109524862	0	NA	3895	1
cg22804631	11	112263480	-0.002822	0.00102	0.005663262828789065	0	NA	3894	1
cg22804859	3	58419792	2.97e-4	4.19e-4	0.47842963783489106	0	NA	3883	1
cg22805078	12	55223761	-6.64e-4	0.00138	0.6304031993247488	0	NA	3897	1
cg22805191	20	58028719	9.690000000000001e-4	0.001149	0.3990371792389313	0	NA	3872	1
cg22805216	11	43381704	6.55e-4	0.001584	0.6792329233794608	0	NA	3895	1
cg22805294	10	11420172	-4.88e-4	9.4e-4	0.603656885043361	0	NA	3861	1
cg22805310	19	47046362	-0.00191	0.001025	0.06240395268039487	0	NA	3895	1
cg22805341	4	41541049	2.2e-5	0.001224	0.9856597097646342	0	NA	3895	1
cg22805515	1	20513808	5.37e-4	0.001165	0.6448386350230709	0	NA	3896	1
cg22805653	13	57460836	-0.001213	0.001421	0.39331324080107877	0	NA	3893	1
cg22805756	12	108323493	-4.99e-4	0.00351	0.8869494856205176	0	NA	3895	1
cg22805780	6	148829751	0.001303	0.001987	0.5119769764401372	0	NA	3896	1
cg22805974	2	176987367	2.01e-4	9.93e-4	0.839590803155395	0	NA	3876	1
cg22806068	18	20512854	-0.001416	5.63e-4	0.011899940491462053	0	NA	3892	1
cg22806078	20	826057	-3.1e-5	0.003382	0.9926865538054148	0	NA	3894	1
cg22806113	8	80942327	2.19e-4	2.27e-4	0.33466618272471604	0	NA	3791	1
cg22806257	7	55257155	-0.001357	0.001975	0.4920268928459696	0	NA	3889	1
cg22806328	15	99466913	0.00131	0.001374	0.34037697287380886	0	NA	3891	1
cg22806334	2	160601171	4.76e-4	0.001114	0.669168808500836	0	NA	3897	1
cg22806403	15	75108089	1.3e-4	8.36e-4	0.876425268065367	0	NA	3896	1
cg22806431	5	139274095	2.2e-5	0.001315	0.9866519836348552	0	NA	3886	1
cg22806634	19	47793412	-6.07e-4	0.001045	0.56133397448293	0	NA	3896	1
cg22806778	10	120630387	-6.06e-4	0.001445	0.674940511669105	0	NA	3897	1
cg22806810	5	14134910	0.001273	8.509999999999999e-4	0.13468305463784985	0	NA	3893	1
cg22806822	18	5023128	6.22e-4	8.58e-4	0.468487781897868	0	NA	3897	1
cg22806967	2	183988857	-1.07e-4	1.83e-4	0.5587498215599345	0	NA	3897	1
cg22807015	10	33405759	-7.39e-4	0.001053	0.4828011740864086	0	NA	3894	1
cg22807026	21	35900624	5.02e-4	0.001167	0.6670772124594148	0	NA	3893	1
cg22807154	3	8698133	8.46e-4	7.53e-4	0.26122266393100946	0	NA	3896	1
cg22807166	18	60545325	-9.5e-4	0.001106	0.39036745361051023	0	NA	3893	1
cg22807314	20	30297892	0.001349	8.57e-4	0.11546533054950917	0	NA	3890	1
cg22807516	3	73044813	-7.84e-4	9.29e-4	0.3987151219106669	0	NA	3895	1
cg22807519	15	45926628	-0.002502	0.001371	0.06800928495632302	0	NA	3897	1
cg22807776	17	56246808	0.002897	0.00211	0.16975676680432009	0	NA	3891	1
cg22807817	2	153451117	0.002469	0.001938	0.20266561060690086	0	NA	3892	1
cg22807895	2	160932101	2.1e-5	0.001176	0.9857528186026439	0	NA	3896	1
cg22807979	3	158429256	-3.56e-4	6.73e-4	0.5968229729500854	0	NA	3895	1
cg22808108	5	59306016	-6.62e-4	0.001527	0.6646299238107675	0	NA	3877	1
cg22808130	8	139074614	-0.0013750000000000001	0.001122	0.22039058173077647	0	NA	3896	1
cg22808185	13	37422557	4.760000000000001e-4	0.001817	0.7933443548077748	0	NA	3890	1
cg22808304	14	71413510	5.5e-4	0.00161	0.7326407173980252	0	NA	3842	1
cg22808375	1	98552661	8.66e-4	9.78e-4	0.37589749309484277	0	NA	3892	1
cg22808547	19	11236962	-4.2e-5	3.95e-4	0.9153212329499073	0	NA	3884	1
cg22808815	1	54573075	8.43e-4	0.001459	0.5634038758144855	0	NA	3897	1
cg22808943	1	213783820	0.001549	0.001239	0.21122584836185707	0	NA	3892	1
cg22808989	20	39766165	5.06e-4	5.22e-4	0.33237125906217757	0	NA	3893	1
cg22809068	2	88993318	6.37e-4	0.001524	0.6759624692672831	0	NA	3893	1
cg22809078	19	11079456	-9.39e-4	9.72e-4	0.33401947105350716	0	NA	3893	1
cg22809119	7	79764886	-1.63e-4	5.87e-4	0.7812556082875705	0	NA	3894	1
cg22809168	5	134794617	-0.00221	8.3e-4	0.007752786807879365	0	NA	3896	1
cg22809229	1	145515365	3.83e-4	0.002035	0.8507148649120579	0	NA	3889	1
cg22809303	10	108788264	8.8e-5	5.18e-4	0.8651012307546115	0	NA	3895	1
cg22809371	1	85870574	-6.28e-4	0.00124	0.6125396496697545	0	NA	3894	1
cg22809407	2	223185665	0.001897	0.001402	0.1760342119060251	0	NA	3892	1
cg22809516	12	101867894	-0.00118	0.002076	0.5697628672210944	0	NA	3897	1
cg22809952	6	140317756	5.27e-4	0.001198	0.6600096568094396	0	NA	3895	1
cg22809957	1	159844228	-1.17e-4	9.22e-4	0.8990210918423729	0	NA	3895	1
cg22809983	4	38806155	-9.069999999999999e-4	9.33e-4	0.3309844343492882	0	NA	3847	1
cg22810123	12	105093614	-1.68e-4	0.001177	0.8864988664380734	0	NA	3897	1
cg22810137	1	93010507	-7.24e-4	0.002003	0.7177572362789902	0	NA	3822	1
cg22810156	15	86135079	2.6e-5	0.001377	0.9849355366787215	0	NA	3895	1
cg22810181	12	113748119	6.29e-4	0.001052	0.5499008243022594	0	NA	3890	1
cg22810226	10	115214571	4.31e-4	6.51e-4	0.5079338131464223	0	NA	3897	1
cg22810271	20	37899981	-4.93e-4	8.94e-4	0.5813223967957439	0	NA	3896	1
cg22810353	15	51393162	4.8e-4	0.001537	0.7548150615444156	0	NA	3894	1
cg22810395	17	76911989	7.85e-4	8.23e-4	0.3401709867941566	0	NA	3895	1
cg22810419	12	50019012	-8.48e-4	9.64e-4	0.3790391625210923	0	NA	3888	1
cg22810690	11	67129088	8.1e-5	0.0013	0.9503178028057571	0	NA	3897	1
cg22810704	17	1074865	1.33e-4	9.72e-4	0.8911641616948671	0	NA	3896	1
cg22810917	12	56618626	5.99e-4	4.16e-4	0.14989460479150812	0	NA	3894	1
cg22811067	1	20107258	4.4600000000000005e-4	8.549999999999999e-4	0.6019227993062523	0	NA	3894	1
cg22811181	16	56155640	-0.001765	0.002796	0.5278712285473421	0	NA	3896	1
cg22811307	2	219646318	4.08e-4	6.36e-4	0.5211917535590738	0	NA	3896	1
cg22811361	11	32615507	-2.3e-4	0.001211	0.8493673679975248	0	NA	3895	1
cg22811634	3	31148190	-6.8e-4	8.23e-4	0.4086648745040866	0	NA	3896	1
cg22811703	16	86176818	0.005428	0.00191	0.004484769139534497	0	NA	3895	1
cg22811781	8	81400348	-3.54e-4	5.4e-4	0.5121101298389524	0	NA	3897	1
cg22811859	4	17582730	0.002289	0.00135	0.0899700807083707	0	NA	3891	1
cg22811893	12	72341534	-4.79e-4	7.69e-4	0.5333588694714353	0	NA	3897	1
cg22811930	18	10072795	-0.002099	7.31e-4	0.004086463830917186	0	NA	3896	1
cg22811974	7	47586863	-1.8e-5	7.81e-4	0.9816124830586502	0	NA	3891	1
cg22812151	7	50796075	-0.001818	0.001539	0.23748890868782213	0	NA	3889	1
cg22812473	15	88881305	0.002725	0.002745	0.32084933792445003	0	NA	3893	1
cg22812545	10	75645842	0.001961	0.001696	0.24757891350338884	0	NA	3891	1
cg22812817	2	241842309	1.25e-4	0.001448	0.9312072969604108	0	NA	3897	1
cg22812840	10	71097654	0.001516	0.001283	0.23736222578867078	0	NA	3894	1
cg22812853	6	35512865	3e-6	8.29e-4	0.9971126074090066	0	NA	3896	1
cg22812891	8	41688367	0.001189	9.35e-4	0.2034947468854186	0	NA	3895	1
cg22812903	2	144190760	-0.001691	0.001046	0.10595713558817718	0	NA	3896	1
cg22813007	20	43316583	-8.99e-4	0.001746	0.6066290646629233	0	NA	3892	1
cg22813133	17	46643727	1.46e-4	0.001024	0.8866233746734535	0	NA	3896	1
cg22813345	11	16934174	-9.74e-4	8.86e-4	0.27162729117744305	0	NA	3896	1
cg22813369	7	99156144	-2.69e-4	2.63e-4	0.30639594479801696	0	NA	3891	1
cg22813391	20	60183480	0.001052	0.00296	0.7222858999314543	0	NA	3896	1
cg22813605	20	44549685	-7.72e-4	0.001099	0.48239434677146853	0	NA	3893	1
cg22813648	12	988989	-1.63e-4	8.42e-4	0.8464995143517557	0	NA	3891	1
cg22813729	12	123451746	-6.35e-4	9e-4	0.480464571583074	0	NA	3852	1
cg22813735	21	19528053	-3.63e-4	5.32e-4	0.4950297845674717	0	NA	3895	1
cg22813783	4	35255000	9.050000000000001e-4	0.001671	0.5880996998306227	0	NA	3893	1
cg22813913	11	119251283	0.001006	0.0017950000000000002	0.5751754793948494	0	NA	3896	1
cg22813992	11	64114682	4.3e-5	8.82e-4	0.9611162700865525	0	NA	3895	1
cg22814257	9	37972742	0.001109	6.58e-4	0.09190943116043061	0	NA	3896	1
cg22814287	1	32202398	-0.002791	0.001024	0.00641874645358583	0	NA	3890	1
cg22814474	3	12512848	0.00103	0.001336	0.4407317770753822	0	NA	3896	1
cg22814582	14	56953801	0.003101	0.002264	0.17078067905616592	0	NA	3894	1
cg22814714	7	100404066	8.8e-5	7.04e-4	0.9005235503397743	0	NA	3896	1
cg22814879	15	80194786	3.57e-4	7.89e-4	0.6509293605645892	0	NA	3896	1
cg22814984	2	206035180	0.001289	6.15e-4	0.036087960997791	0	NA	3897	1
cg22815000	18	74133372	3.52e-4	9.319999999999999e-4	0.705666541299363	0	NA	3869	1
cg22815304	2	33157604	1.74e-4	0.001107	0.8751017513276279	0	NA	3895	1
cg22815707	18	9138606	0.0018459999999999998	0.002386	0.43912016906719803	0	NA	3896	1
cg22816087	8	127516484	-0.001261	0.001556	0.417703819116762	0	NA	3884	1
cg22816105	10	78307477	3.11e-4	8.78e-4	0.7231784202354773	0	NA	3894	1
cg22816156	22	50722073	-2.91e-4	9.4e-4	0.7568845745884188	0	NA	3896	1
cg22816210	2	65103670	-8.61e-4	0.001046	0.4104307978633505	0	NA	3895	1
cg22816252	1	233101733	-0.001504	6.98e-4	0.03118314151784281	0	NA	3896	1
cg22816298	6	30524444	-1.58e-4	1.7e-4	0.35267573314481404	0	NA	3897	1
cg22816424	22	36762339	-9.599999999999999e-4	9.55e-4	0.31478341575617097	0	NA	3896	1
cg22816626	1	74856853	0.001066	0.00113	0.34549534769151236	0	NA	3895	1
cg22816703	3	93694864	-5.76e-4	0.001065	0.5886143744670106	0	NA	3894	1
cg22816911	22	38903687	1e-5	6.42e-4	0.9875723941131391	0	NA	3897	1
cg22817106	3	176480568	-0.001148	0.001386	0.4075103453130935	0	NA	3882	1
cg22817185	2	12739085	3.069999999999999e-4	7.14e-4	0.6672160174256923	0	NA	3895	1
cg22817366	14	107211838	0.00113	0.003152	0.7199672688358445	0	NA	3897	1
cg22817461	13	95305053	0.001432	0.001687	0.39596804628113175	0	NA	3790	1
cg22817554	3	113334288	9.750000000000001e-4	8.15e-4	0.23157208982516544	0	NA	3888	1
cg22817723	11	12101943	-6.28e-4	0.001401	0.6539718798996833	0	NA	3895	1
cg22817727	3	71928464	-0.001335	0.001283	0.2980937300791512	0	NA	3895	1
cg22818064	19	31397812	-7.37e-4	7.52e-4	0.32705986301094186	0	NA	3893	1
cg22818074	15	66764860	0.0017	0.002851	0.5509868495711576	0	NA	3868	1
cg22818086	10	63442254	-0.002878	0.001944	0.138752481504174	0	NA	3826	1
cg22818215	10	119184588	-0.003216	9.419999999999999e-4	6.401358265183161e-4	0	NA	3895	1
cg22818377	11	6566067	3.44e-4	7.43e-4	0.643373049614649	0	NA	3896	1
cg22818504	7	68737259	3.51e-4	8.24e-4	0.6701290696447929	0	NA	3896	1
cg22818506	5	125827352	-0.001161	0.002781	0.6763304741655913	0	NA	3895	1
cg22818600	3	80668392	-2.63e-4	0.001197	0.8260923767804845	0	NA	3889	1
cg22818632	16	84221234	2.64e-4	9.66e-4	0.7846288217161975	0	NA	3894	1
cg22818931	16	776767	6.59e-4	3.34e-4	0.04848942263096871	0	NA	3865	1
cg22819055	14	103292589	0.0026	0.001319	0.04870211350383629	0	NA	3893	1
cg22819325	16	2847652	0.002073	0.001627	0.20261941917258594	0	NA	3893	1
cg22819413	4	122670640	9.699999999999999e-4	0.002429	0.6896417451161128	0	NA	3884	1
cg22819530	1	235070548	5.63e-4	0.001039	0.587910007588774	0	NA	3895	1
cg22819585	10	7729450	8.66e-4	7.42e-4	0.24316356642338696	0	NA	3871	1
cg22819648	19	3606846	-3.29e-4	5.28e-4	0.5332148273129549	0	NA	3893	1
cg22819738	3	98705169	0.0014120000000000003	0.001094	0.19681590559279777	0	NA	3894	1
cg22819789	17	70112307	-0.001248	8.16e-4	0.1261623977424819	0	NA	3892	1
cg22819833	2	191916717	-2.42e-4	5.05e-4	0.6317907199017792	0	NA	3863	1
cg22820086	1	175136048	-0.001141	8.74e-4	0.1917253725994339	0	NA	3850	1
cg22820257	13	49153478	0.001345	8.79e-4	0.1259801251910065	0	NA	3894	1
cg22820282	20	37590116	1.7899999999999996e-4	0.001635	0.9128216870788659	0	NA	3896	1
cg22820354	22	19921166	8e-4	8.99e-4	0.3735315904619084	0	NA	3897	1
cg22820375	1	44789316	-6.6e-4	9.27e-4	0.47648080825653855	0	NA	3809	1
cg22820425	16	57831837	0.001764	0.001764	0.3173105078629141	0	NA	3897	1
cg22820568	1	45989664	9.14e-4	9.209999999999999e-4	0.32100265074816264	0	NA	3896	1
cg22820587	10	60712091	0.001863	0.002602	0.4739989427782954	0	NA	3883	1
cg22820678	14	96160234	5.48e-4	0.001039	0.5978948613190029	0	NA	3813	1
cg22820948	15	96870258	-7.6e-5	7.79e-4	0.922280913575799	0	NA	3890	1
cg22821089	19	19569257	6.61e-4	0.001127	0.5575309180653772	0	NA	3897	1
cg22821135	12	32946884	9.75e-4	0.00117	0.40465676192728617	0	NA	3891	1
cg22821334	1	4185367	-1.09e-4	0.002074	0.9580861148995439	0	NA	3891	1
cg22821674	3	71597525	5.47e-4	7.61e-4	0.47226966412578875	0	NA	3894	1
cg22821684	10	29195155	0.001283	0.0018600000000000001	0.49032943680434266	0	NA	3894	1
cg22821709	10	34229048	-7.73e-4	9.380000000000001e-4	0.40988625328087963	0	NA	3897	1
cg22821839	8	22459345	2.18e-4	6.72e-4	0.7456316150446862	0	NA	3897	1
cg22821894	3	37211756	-0.001116	0.00175	0.5236596844441563	0	NA	3852	1
cg22821975	6	29459584	0.001652	0.001525	0.2786847417540405	0	NA	3896	1
cg22822094	14	68319026	-9.54e-4	0.001002	0.34104839462702524	0	NA	3896	1
cg22822111	21	18921895	-0.001404	0.0012	0.24200096884203628	0	NA	3890	1
cg22822137	7	116594107	2.79e-4	2.9600000000000004e-4	0.3459021354051345	0	NA	3885	1
cg22822154	6	64486333	-1.14e-4	0.001468	0.9381011577259367	0	NA	3892	1
cg22822249	1	85742594	-1.1700000000000001e-4	1.59e-4	0.461822562879907	0	NA	3895	1
cg22822264	20	1205611	-0.00173	0.001031	0.09335050734915824	0	NA	3894	1
cg22822553	3	159542333	-0.001821	0.001181	0.12309458272156731	0	NA	3896	1
cg22822673	6	139073587	-4.1299999999999996e-4	7.88e-4	0.600200868596592	0	NA	3892	1
cg22822698	4	38679933	0.001491	0.002026	0.46177155064886893	0	NA	3888	1
cg22822837	6	105876405	-5.51e-4	8.24e-4	0.5036936814565693	0	NA	3892	1
cg22822839	11	77675335	4.1e-5	0.001631	0.9799449282792704	0	NA	3789	1
cg22823058	16	83806934	-0.001427	0.0015	0.34143519089666874	0	NA	3893	1
cg22823422	21	39119437	-6.700000000000001e-4	0.002131	0.7532124096216076	0	NA	3896	1
cg22823462	6	16243376	-8.86e-4	9.760000000000001e-4	0.36399082868726923	0	NA	3888	1
cg22823725	2	192900649	-0.001272	0.001713	0.4577499800354538	0	NA	3897	1
cg22823987	5	55881605	9.74e-4	0.001576	0.5365619542638888	0	NA	3891	1
cg22824002	8	110342883	4.93e-4	7.84e-4	0.5294626289909043	0	NA	3892	1
cg22824274	5	169014228	4.51e-4	0.001594	0.7772258899092117	0	NA	3889	1
cg22824293	3	66527554	0.001777	0.001352	0.1887287468807113	0	NA	3896	1
cg22824497	11	36448722	-6.7e-4	0.001335	0.6157570986206049	0	NA	3895	1
cg22824552	11	3877365	1.61e-4	1.89e-4	0.39429632306841544	0	NA	3897	1
cg22824574	18	42159200	-8.6e-5	0.001101	0.9377399096400396	0	NA	3895	1
cg22824607	12	94919415	-7.39e-4	9.570000000000001e-4	0.4399931351016494	0	NA	3897	1
cg22824707	9	128003819	-1.02e-4	3.46e-4	0.768148432807237	0	NA	3720	1
cg22824730	5	94120625	-7.9e-4	0.001046	0.45009411822354856	0	NA	3893	1
cg22824765	18	33519580	0.001118	0.001084	0.30236954040289143	0	NA	3889	1
cg22824890	5	95763787	-0.00171	0.003402	0.6152135315699612	0	NA	3865	1
cg22825434	22	39792498	-9.59e-4	7.08e-4	0.17557060911309427	0	NA	3897	1
cg22825519	18	3467174	0.0015	8.02e-4	0.061438812398286746	0	NA	3896	1
cg22825527	17	13396389	-0.00393	0.001439	0.006313035672099127	0	NA	3896	1
cg22825543	7	140267726	0.001195	0.001703	0.48286447828312407	0	NA	3873	1
cg22825551	22	31701379	0.001312	0.0018770000000000002	0.4845596886922732	0	NA	3893	1
cg22825556	6	134382066	-0.0020830000000000002	8.29e-4	0.011982276444778086	0	NA	3893	1
cg22825609	12	22198711	2.24e-4	7.48e-4	0.7645850897306748	0	NA	3896	1
cg22825628	6	136435574	-7.24e-4	0.001019	0.47739382676635106	0	NA	3897	1
cg22825944	16	68003289	-9e-5	2.35e-4	0.70173553985783	0	NA	3896	1
cg22825995	22	23955927	1.24e-4	0.001092	0.9095920568130418	0	NA	3894	1
cg22826063	7	30728645	3.7e-4	7.8e-4	0.6352439433011683	0	NA	3882	1
cg22826205	15	64423963	-8.65e-4	6.48e-4	0.18191675614709346	0	NA	3897	1
cg22826320	6	35364904	-0.00106	7.06e-4	0.13324788678614594	0	NA	3897	1
cg22826409	10	80184734	-9.7e-4	0.001634	0.5527560984330709	0	NA	3890	1
cg22826695	3	133382446	0.0033130000000000004	0.00125	0.008039652339891597	0	NA	3894	1
cg22826727	12	25194110	7.86e-4	0.001624	0.628392861211317	0	NA	3891	1
cg22826902	14	70824846	0.0026359999999999995	0.001573	0.0937815346869399	0	NA	3885	1
cg22826905	2	178540930	2.78e-4	0.001333	0.8347978771951741	0	NA	3883	1
cg22826916	15	67835435	1.02e-4	5.24e-4	0.8456618773370788	0	NA	3862	1
cg22826984	7	133980120	2.95e-4	8.89e-4	0.7400149711348634	0	NA	3897	1
cg22827174	12	5125471	-2.1099999999999998e-4	0.001523	0.8898118013490974	0	NA	3888	1
cg22827204	22	47094958	-0.00358	0.00116	0.0020272770642255165	0	NA	3894	1
cg22827205	3	24301790	-6.58e-4	0.001176	0.575804286510009	0	NA	3896	1
cg22827218	20	18031471	0.002371	0.001415	0.09381296734525386	0	NA	3888	1
cg22827300	3	118661300	0.002001	0.001433	0.1626027283176013	0	NA	3897	1
cg22827496	6	12014450	-7.93e-4	0.002886	0.783489279211939	0	NA	3886	1
cg22827507	19	409061	-7.61e-4	4.6e-4	0.09805686076410872	0	NA	3890	1
cg22827627	1	71513597	-1.93e-4	3.01e-4	0.5213953395100013	0	NA	3895	1
cg22827652	1	181359772	-0.003566	0.002095	0.088727633147644	0	NA	3896	1
cg22827687	4	7801006	4.2e-5	0.001197	0.9720097939638649	0	NA	3860	1
cg22827694	1	1356442	-7.85e-4	7.37e-4	0.2868176023641052	0	NA	3897	1
cg22827719	3	169345735	0.001171	0.003137	0.7089351637603658	0	NA	3896	1
cg22827729	6	4427504	1.87e-4	0.001164	0.8723667712988469	0	NA	3891	1
cg22827843	1	36204823	1.3e-4	8.47e-4	0.8780174895298479	0	NA	3892	1
cg22827952	18	55324611	-9.429999999999999e-4	0.00185	0.6102408218043208	0	NA	3853	1
cg22827965	10	134442661	-7.54e-4	0.00142	0.5954285393093389	0	NA	3887	1
cg22828022	16	68014621	-0.001087	0.002136	0.610825732976286	0	NA	3897	1
cg22828084	11	104901439	-2e-6	0.00151	0.9989431995662071	0	NA	3892	1
cg22828213	16	78000726	-6.63e-4	0.001798	0.7123192588040794	0	NA	3893	1
cg22828261	13	109537356	9.86e-4	9.96e-4	0.32219374915895244	0	NA	3887	1
cg22828473	12	44408643	0.001376	0.002855	0.6298333167333316	0	NA	3894	1
cg22828550	2	242171558	-6.76e-4	9.71e-4	0.4863101653569929	0	NA	3897	1
cg22828643	1	78758319	-0.001211	0.001401	0.38737775701071625	0	NA	3897	1
cg22828706	4	47833370	0.002668	0.001281	0.03727421307027391	0	NA	3896	1
cg22828723	18	7566522	-3.6e-4	3.48e-4	0.30091053293517106	0	NA	3897	1
cg22828770	17	73422483	3.14e-4	7.33e-4	0.6683770057277799	0	NA	3897	1
cg22828783	11	102926593	5.07e-4	9.88e-4	0.6078408762919878	0	NA	3896	1
cg22828987	3	6841311	0.003416	0.001624	0.03542660221501012	0	NA	3894	1
cg22829007	7	37209418	3.34e-4	0.001094	0.7601364229225298	0	NA	3896	1
cg22829098	17	28053973	0.0013160000000000001	5.34e-4	0.0137235396139426	0	NA	3896	1
cg22829278	17	34972612	-4.1e-4	6.29e-4	0.5145119437146244	0	NA	3895	1
cg22829301	9	101079475	0.003102	0.001894	0.10146267239842423	0	NA	3887	1
cg22829304	13	41768132	0.001942	0.002534	0.443451853980863	0	NA	3897	1
cg22829310	11	57335826	-2.95e-4	2.74e-4	0.28164008300816534	0	NA	3876	1
cg22829334	6	34241457	-6.53e-4	8.04e-4	0.4166831590223138	0	NA	3890	1
cg22829475	3	31436796	-4.12e-4	9.24e-4	0.655678551116165	0	NA	3897	1
cg22829819	16	69332313	-0.002018	8.84e-4	0.022441831985192447	0	NA	3889	1
cg22829909	2	26189722	-4.77e-4	8.19e-4	0.5602854412580178	0	NA	3895	1
cg22830090	10	18822284	9.99e-4	0.001078	0.35407393477738697	0	NA	3895	1
cg22830203	7	8160253	0.0018659999999999998	0.00131	0.15432276382642482	0	NA	3891	1
cg22830335	20	49491385	1.32e-4	0.001102	0.9046556715382214	0	NA	3895	1
cg22830502	19	51684722	0.002674	0.001186	0.024156095593997028	0	NA	3897	1
cg22830551	10	6808255	-0.002405	0.001504	0.10980523877731038	0	NA	3893	1
cg22830578	1	197884775	9.709999999999999e-4	0.001077	0.36728083827794533	0	NA	3895	1
cg22830609	20	56862557	-0.001243	8.36e-4	0.13705651799482843	0	NA	3894	1
cg22830623	16	30064213	-2.3e-5	2.74e-4	0.9331028595965886	0	NA	3893	1
cg22830768	6	154780835	9.59e-4	0.001521	0.528363417607848	0	NA	3894	1
cg22831110	1	24828607	3.669999999999999e-4	5.83e-4	0.5290200848347368	0	NA	3895	1
cg22831163	6	82547833	-0.001133	0.001263	0.36968131646020197	0	NA	3897	1
cg22831188	2	202704430	5.73e-4	0.001215	0.6372088012270674	0	NA	3896	1
cg22831205	2	146901639	9.589999999999999e-4	9.6e-4	0.31781487609398784	0	NA	3897	1
cg22831235	7	56184228	-0.002549	0.002616	0.3298637372381493	0	NA	3897	1
cg22831511	1	20650001	0.0029379999999999996	0.002376	0.21626088357503695	0	NA	3897	1
cg22831517	4	102615406	0.00164	0.001389	0.2377197185272801	0	NA	3896	1
cg22831658	8	39801567	6.86e-4	8.58e-4	0.4239809562070883	0	NA	3894	1
cg22831726	4	124315	0.01482	0.004386	7.276774835887622e-4	0	NA	3887	1
cg22831745	22	37453351	-3.91e-4	8.14e-4	0.6309828208256483	0	NA	3896	1
cg22831777	15	39170638	-0.002228	0.001557	0.1524425482827195	0	NA	3895	1
cg22831825	2	186948031	-0.001741	0.0016859999999999998	0.30178102070093965	0	NA	3897	1
cg22832231	10	124480424	-0.001193	0.003185	0.7079815606125363	0	NA	3894	1
cg22832271	10	63805057	-6.23e-4	0.001228	0.611924000741522	0	NA	3829	1
cg22832301	15	89379689	-5.61e-4	9.14e-4	0.5393570418993421	0	NA	3896	1
cg22832387	16	6734179	0.001351	0.001165	0.24618862545321768	0	NA	3885	1
cg22832443	7	154778495	8.61e-4	0.001675	0.6072311206648179	0	NA	3870	1
cg22832660	7	116716523	0.001462	0.001103	0.18501333286460248	0	NA	3896	1
cg22832761	4	110736263	-0.001328	9.129999999999999e-4	0.14579514095197596	0	NA	3893	1
cg22832788	20	3074726	7.58e-4	3.62e-4	0.036266871050284456	0	NA	3891	1
cg22832799	21	30603413	5.32e-4	8.32e-4	0.5225477404606405	0	NA	3897	1
cg22832802	16	66956180	-0.001242	0.002899	0.6683427498127033	0	NA	3895	1
cg22832883	19	39521869	-7.45e-4	7.61e-4	0.327592315993212	0	NA	3896	1
cg22833124	17	27045894	0.001603	0.002236	0.4734326007019949	0	NA	3895	1
cg22833158	2	219194809	-0.001192	0.001004	0.23512863116014426	0	NA	3896	1
cg22833169	16	89995887	-9.59e-4	7.64e-4	0.20939324489375652	0	NA	3855	1
cg22833170	19	36399392	9.620000000000001e-4	9.129999999999999e-4	0.2920343846776616	0	NA	3885	1
cg22833190	15	90643843	0.001224	0.001096	0.2640848435341069	0	NA	3895	1
cg22833204	2	191879510	-0.002745	0.001498	0.06688540825802879	0	NA	3893	1
cg22833249	18	11671519	1.55e-4	7.47e-4	0.8356220060969597	0	NA	3897	1
cg22833307	10	133368972	-6.7e-5	0.001538	0.9652526904666106	0	NA	3896	1
cg22833382	14	65395368	-3.63e-4	6.68e-4	0.5868453574326207	0	NA	3896	1
cg22833485	16	89508880	6.43e-4	0.001016	0.5268159174619025	0	NA	3895	1
cg22833508	13	74864782	9.51e-4	0.003206	0.7667479994445336	0	NA	3896	1
cg22833722	3	169066905	-3.58e-4	7.25e-4	0.6214523042284801	0	NA	3897	1
cg22833746	21	45755388	9.07e-4	9.37e-4	0.33305289779213304	0	NA	3891	1
cg22834109	4	74604963	8.41e-4	0.001005	0.40269604711838003	0	NA	3897	1
cg22834211	9	8861113	0.001779	0.001172	0.12903504928444326	0	NA	3894	1
cg22834277	19	39098511	-5.48e-4	9.45e-4	0.561985980821621	0	NA	3887	1
cg22834418	3	122044072	0.001598	7.53e-4	0.03382279706452129	0	NA	3897	1
cg22834498	16	67226244	-3.18e-4	2.42e-4	0.1888295176915514	0	NA	3884	1
cg22834557	1	78245177	1.0600000000000002e-4	5.66e-4	0.851441768127762	0	NA	3881	1
cg22834580	10	13546267	-0.001751	0.00144	0.2239955037926213	0	NA	3896	1
cg22834631	1	222050744	-5.36e-4	0.001004	0.5934352557616864	0	NA	3895	1
cg22834772	17	48750921	3.38e-4	8.93e-4	0.705059609631291	0	NA	3895	1
cg22835022	14	24707522	0.00145	8.42e-4	0.08505316899073485	0	NA	3888	1
cg22835265	6	139014871	-3.26e-4	5.11e-4	0.5234966103006903	0	NA	3896	1
cg22835427	2	121005787	-0.001269	0.00116	0.27397010200024396	0	NA	3892	1
cg22835496	14	81393874	-0.001114	7.16e-4	0.1197399784064861	0	NA	3894	1
cg22835590	4	152113869	0.001047	7.57e-4	0.16663691917792936	0	NA	3897	1
cg22835692	12	55076465	-0.001494	0.001294	0.24827085751073671	0	NA	3891	1
cg22835723	7	114053910	-4.31e-4	0.002059	0.8341946032152423	0	NA	3896	1
cg22835816	14	54890368	3.76e-4	0.001397	0.7878156596956334	0	NA	3875	1
cg22835950	20	56798790	2.8e-4	0.001428	0.8445487778376793	0	NA	3896	1
cg22835951	3	111464803	0.001071	0.001261	0.3956999551423615	0	NA	3894	1
cg22836013	6	35922940	1.01e-4	8.99e-4	0.9105482355983978	0	NA	3896	1
cg22836181	8	40010678	-6.16e-4	0.002565	0.8102093647962212	0	NA	3892	1
cg22836191	8	42623892	-1.25e-4	2.55e-4	0.6239951555516807	0	NA	3896	1
cg22836291	22	31159151	-1.21e-4	8.98e-4	0.8928143820381176	0	NA	3893	1
cg22836533	7	5689982	5.09e-4	6.15e-4	0.40787311847263374	0	NA	3897	1
cg22836593	17	41489454	5.82e-4	7.02e-4	0.4070705533058402	0	NA	3896	1
cg22836612	1	94050787	0.001269	8.75e-4	0.1469788611127304	0	NA	3896	1
cg22836727	2	219684151	0.001727	9.23e-4	0.061335020296632195	0	NA	3896	1
cg22836826	19	42194016	-5.85e-4	0.001229	0.6340766966222314	0	NA	3895	1
cg22836880	12	50055039	-0.002504	0.001048	0.01687991566006491	0	NA	3893	1
cg22836936	12	89321528	-0.001186	0.001311	0.3656492813549881	0	NA	3884	1
cg22836943	8	145162255	-6.1e-4	9.209999999999999e-4	0.5077638799683956	0	NA	3896	1
cg22837107	17	62314379	-2.88e-4	9.45e-4	0.7605474976654932	0	NA	3895	1
cg22837145	18	44924098	3.77e-4	0.002465	0.8784446637439223	0	NA	3894	1
cg22837305	2	60513416	4.79e-4	0.001697	0.7777419947521672	0	NA	3896	1
cg22837325	16	75283006	-0.001038	8.74e-4	0.2349740811103689	0	NA	3897	1
cg22837372	1	46032496	-2.55e-4	4.64e-4	0.5826150498683162	0	NA	3897	1
cg22837490	7	43621157	-0.001507	0.002226	0.49840652442596417	0	NA	3884	1
cg22837505	6	123412174	0.002296	0.002489	0.35628930139273396	0	NA	3738	1
cg22837598	7	81100555	0.002628	9.04e-4	0.003648202970883297	0	NA	3890	1
cg22837791	14	62164753	-0.002266	0.001182	0.055226539671861336	0	NA	3897	1
cg22837836	19	32471031	-0.002329	0.00132	0.07766567784331074	0	NA	3897	1
cg22837867	17	3596625	1.59e-4	0.001155	0.8905072861260721	0	NA	3896	1
cg22837883	13	41375560	-5.89e-4	6.56e-4	0.3692570709700323	0	NA	3896	1
cg22837984	15	80771445	8.27e-4	0.001423	0.5611282098279433	0	NA	3888	1
cg22838066	12	52309361	-5.7e-4	8.31e-4	0.49276319323172474	0	NA	3895	1
cg22838397	16	71323580	8e-6	2.43e-4	0.9737369397985922	0	NA	3890	1
cg22838432	7	31036614	0.002425	0.001552	0.1181702458653351	0	NA	3870	1
cg22838563	9	128298285	-4.8e-5	0.001034	0.9629741701933516	0	NA	3894	1
cg22838568	2	197014747	4.19e-4	7.18e-4	0.5595127043411439	0	NA	3886	1
cg22838768	1	228881045	-2e-6	0.001131	0.9985890642883013	0	NA	3897	1
cg22839114	12	69024659	0.001004	0.001077	0.35122329251198126	0	NA	3895	1
cg22839187	9	134631193	2.81e-4	2.81e-4	0.3173105078629141	0	NA	3891	1
cg22839394	7	40397500	1.94e-4	0.001859	0.9168859014758729	0	NA	3873	1
cg22839412	15	31631841	-9.77e-4	0.001074	0.36298948715398666	0	NA	3895	1
cg22839447	17	10561350	-4.41e-4	7.81e-4	0.5723045758136935	0	NA	3896	1
cg22839460	17	72599780	7.21e-4	0.00106	0.4963849995497949	0	NA	3897	1
cg22839704	1	245958586	1.25e-4	8.33e-4	0.8807172590104383	0	NA	3896	1
cg22840171	5	175774930	2.23e-4	7.78e-4	0.7743938103803072	0	NA	3895	1
cg22840203	9	130954250	2e-6	5.04e-4	0.9968337997351011	0	NA	3869	1
cg22840232	14	71851199	0.001346	0.00119	0.25801618720382347	0	NA	3896	1
cg22840365	1	167734228	-2.8999999999999997e-5	0.001303	0.9822434826257482	0	NA	3890	1
cg22840441	22	42765342	-1.0799999999999998e-4	3.93e-4	0.783462860060314	0	NA	3891	1
cg22840454	7	103849778	6.24e-4	0.001598	0.6961756456329893	0	NA	3896	1
cg22840549	8	82503527	-0.001478	0.001174	0.20805063838268523	0	NA	3894	1
cg22840573	19	18209821	-2.11e-4	3.22e-4	0.5122878150416501	0	NA	3897	1
cg22840652	18	77358363	1.22e-4	0.001524	0.9361955061693656	0	NA	3896	1
cg22840802	1	77748131	-7.500000000000001e-5	2.59e-4	0.7721411734541229	0	NA	3856	1
cg22840993	9	132378276	9.540000000000001e-4	0.001098	0.38492783558494353	0	NA	3895	1
cg22841052	2	127423290	-4.35e-4	7.51e-4	0.5624355449733707	0	NA	3897	1
cg22841328	1	95585272	0.004605	0.002402	0.055218576670042145	0	NA	3809	1
cg22841357	1	183811795	-0.002361	0.001343	0.07874674915801849	0	NA	3884	1
cg22841433	6	15222544	9.31e-4	9.91e-4	0.34749713679695876	0	NA	3892	1
cg22841538	8	124601783	8.03e-4	0.001225	0.5121393187724065	0	NA	3896	1
cg22841543	3	187488492	-0.001281	8.96e-4	0.1528067294592772	0	NA	3894	1
cg22841601	2	71186620	-0.001353	9.43e-4	0.15134905524838854	0	NA	3895	1
cg22841716	5	131704792	-1.22e-4	0.002297	0.9576420681656371	0	NA	3835	1
cg22841830	2	172272646	-6.76e-4	7.59e-4	0.3731193350034757	0	NA	3896	1
cg22841864	3	79920918	0.00145	0.00122	0.23462679776075618	0	NA	3896	1
cg22842524	12	53895049	-5.399999999999999e-5	2.25e-4	0.8103302566044084	0	NA	3897	1
cg22842531	9	139137791	-2.92e-4	3.38e-4	0.38763990111612096	0	NA	3850	1
cg22842539	3	131121232	2.55e-4	0.001156	0.825413062302686	0	NA	3895	1
cg22842599	7	97749133	2.38e-4	9.16e-4	0.7949985132035493	0	NA	3889	1
cg22842768	1	14841411	-0.001073	0.003043	0.7243789251277716	0	NA	3897	1
cg22842879	4	7874296	5.31e-4	0.0019260000000000002	0.7827777777509026	0	NA	3895	1
cg22843026	6	124602497	-0.001037	0.001534	0.4990340228603811	0	NA	3883	1
cg22843175	6	10478141	4.74e-4	0.001025	0.6437665196125215	0	NA	3895	1
cg22843428	17	48620231	-4.9e-5	8.14e-4	0.9519990853141407	0	NA	3897	1
cg22843429	12	7083479	6.9e-5	9.68e-4	0.9431741231404228	0	NA	3873	1
cg22843663	1	208084696	2.3699999999999996e-4	3.17e-4	0.45468090894279717	0	NA	3897	1
cg22843908	2	74732872	0.00109	8.72e-4	0.21129954733371048	0	NA	3895	1
cg22844018	14	107200026	-1.46e-4	0.001093	0.8937368272440871	0	NA	3893	1
cg22844035	17	32826753	-8.5e-5	4.86e-4	0.8611604738203531	0	NA	3895	1
cg22844085	3	156009623	-2.36e-4	4.18e-4	0.572350422515131	0	NA	3897	1
cg22844183	4	83793169	-0.001658	0.001036	0.1095129566981761	0	NA	3894	1
cg22844531	3	47422418	-1.06e-4	3.43e-4	0.7572926962453295	0	NA	3896	1
cg22844870	3	71103854	0.001073	9.64e-4	0.2656781352797143	0	NA	3895	1
cg22844925	18	21242920	7.55e-4	0.001011	0.4551931334841371	0	NA	3866	1
cg22845023	12	6372336	0.001947	7.91e-4	0.013838007323070356	0	NA	3897	1
cg22845027	11	69541487	-4.34e-4	0.00225	0.8470459870092425	0	NA	3896	1
cg22845113	11	2219198	-0.0019340000000000002	0.001329	0.1456057377274004	0	NA	3897	1
cg22845187	5	18792577	1.93e-4	9.66e-4	0.8416425069136844	0	NA	3895	1
cg22845224	5	76433377	0.001049	9.48e-4	0.26849282425701615	0	NA	3895	1
cg22845457	1	11369115	9.78e-4	9.26e-4	0.2908971741676809	0	NA	3896	1
cg22845525	12	57433450	7.93e-4	0.001227	0.5180904177331613	0	NA	3896	1
cg22845542	2	200329878	9.43e-4	9.84e-4	0.33789470042481007	0	NA	3895	1
cg22845754	2	220119405	-7.4e-5	5.46e-4	0.8921919487638256	0	NA	3896	1
cg22845755	19	42621692	-0.002081	8.72e-4	0.017011092831765617	0	NA	3896	1
cg22845819	19	58514331	5.98e-4	6.82e-4	0.3805774364593868	0	NA	3889	1
cg22845902	1	228680759	8.12e-4	9.91e-4	0.41257285362839874	0	NA	3891	1
cg22846102	17	54669896	-6.47e-4	2.77e-4	0.01950479264082978	0	NA	3897	1
cg22846238	13	103248464	-2.9500000000000007e-4	3.5e-4	0.39930834488374783	0	NA	3890	1
cg22846423	3	177089912	5.87e-4	9.43e-4	0.5336253427414444	0	NA	3894	1
cg22846767	5	156543653	6.45e-4	9.47e-4	0.4958093528871742	0	NA	3896	1
cg22846800	7	157004540	8.26e-4	0.001404	0.5563181355342404	0	NA	3892	1
cg22846816	10	63808857	-9.44e-4	9.8e-4	0.3354143993073613	0	NA	3896	1
cg22846863	8	77753014	0.001009	0.001583	0.5238660561541538	0	NA	3895	1
cg22846928	1	203439206	0.001598	9.81e-4	0.10332359330751573	0	NA	3894	1
cg22846976	18	3874904	4.8e-4	0.001963	0.8068252581276527	0	NA	3750	1
cg22847031	11	233688	-1.99e-4	0.001029	0.8466522603102071	0	NA	3886	1
cg22847048	12	96698391	-0.002161	0.001467	0.14073100203979813	0	NA	3896	1
cg22847052	1	154525738	4.25e-4	8.8e-4	0.6291280110603514	0	NA	3897	1
cg22847086	12	16720262	-0.001152	0.001172	0.32563935498239627	0	NA	3896	1
cg22847367	2	165747342	-0.002081	0.0012349999999999998	0.09198466600828653	0	NA	3896	1
cg22847553	1	165185199	1.42e-4	0.001108	0.8980232685452311	0	NA	3895	1
cg22847647	11	75056970	-1.67e-4	5.76e-4	0.771869365160869	0	NA	3896	1
cg22847681	19	50790477	-0.001218	0.001176	0.30033545567667397	0	NA	3896	1
cg22847846	10	43600157	-0.001343	9.77e-4	0.16925047221579348	0	NA	3897	1
cg22848105	1	214820839	-0.001672	0.001674	0.31788903897621196	0	NA	3862	1
cg22848127	13	110052861	-0.002213	0.001405	0.11523591013196656	0	NA	3894	1
cg22848152	19	38714097	8.44e-4	6.4e-4	0.18725270497957633	0	NA	3894	1
cg22848298	14	62112601	-0.002631	0.001272	0.03860277977213755	0	NA	3875	1
cg22848364	5	115355694	0.001756	9.27e-4	0.05818750505900314	0	NA	3894	1
cg22848504	9	71394802	1.2000000000000002e-4	2.08e-4	0.5639914206179695	0	NA	3807	1
cg22848535	5	172992793	-0.002697	0.001303	0.03846743945691309	0	NA	3895	1
cg22848658	6	135354586	8.3e-5	0.001342	0.9506838876474023	0	NA	3890	1
cg22848676	7	73508200	-8.13e-4	7e-4	0.24546765542030896	0	NA	3895	1
cg22848722	10	80917822	3.38e-4	0.001022	0.7408529189134333	0	NA	3885	1
cg22849092	18	71084891	-9.73e-4	0.001068	0.3622697201209722	0	NA	3891	1
cg22849148	11	74345897	0.001801	0.001208	0.1359893164694274	0	NA	3895	1
cg22849158	1	116666631	-0.001181	8.72e-4	0.17562225464382836	0	NA	3897	1
cg22849246	7	127682188	-9.16e-4	0.001069	0.3915136474258148	0	NA	3890	1
cg22849343	7	50948785	-0.001111	0.001855	0.5492250114421182	0	NA	3861	1
cg22849451	5	140566039	1.98e-4	0.003843	0.9589093738582767	0	NA	3794	1
cg22849544	3	24535421	-3.94e-4	8.67e-4	0.6495117362026339	0	NA	3881	1
cg22849677	1	226874745	-0.001303	0.00123	0.2894405967869808	0	NA	3891	1
cg22849865	16	8688380	-0.002547	0.002443	0.29714720701783753	0	NA	3875	1
cg22849913	1	10700512	-0.00322	0.001996	0.10669531837121371	0	NA	3896	1
cg22849917	11	77916095	7.05e-4	7.13e-4	0.3227708876776285	0	NA	3893	1
cg22850007	1	46512449	6.81e-4	8.81e-4	0.43953111353436897	0	NA	3897	1
cg22850141	15	73624463	3.34e-4	7.46e-4	0.6543544343175338	0	NA	3895	1
cg22850143	6	37129281	0.001988	0.001581	0.20859724604756613	0	NA	3811	1
cg22850158	5	123920010	-8.149999999999999e-4	0.001107	0.461594371214493	0	NA	3893	1
cg22850168	13	99379330	-6.049999999999999e-4	0.001058	0.5674346789876422	0	NA	3894	1
cg22850377	11	118972734	1.9300000000000003e-4	1.92e-4	0.31479654332885176	0	NA	3897	1
cg22850410	9	15887610	-4.29e-4	0.001811	0.8127454651958448	0	NA	3812	1
cg22850496	22	36769744	0.001257	0.001122	0.2625770577879484	0	NA	3891	1
cg22850541	4	124405565	7.79e-4	7.92e-4	0.3253191810364131	0	NA	3894	1
cg22850604	20	36804262	0.003382	0.001575	0.03176927954896337	0	NA	3889	1
cg22850646	4	57931823	4.39e-4	9.88e-4	0.6568025805047749	0	NA	3896	1
cg22850788	8	56885496	-9.489999999999999e-4	0.001149	0.4088406267941892	0	NA	3894	1
cg22850860	3	45902663	-0.001632	0.001707	0.3390402706823386	0	NA	3893	1
cg22850864	15	33361270	-0.0018369999999999999	8.17e-4	0.024546235192593604	0	NA	3897	1
cg22850886	1	26901676	2.4399999999999997e-4	0.003202	0.9392580943890323	0	NA	3893	1
cg22851031	12	53709162	3e-4	4.12e-4	0.46651850092314595	0	NA	3893	1
cg22851157	8	124428982	2.67e-4	3.83e-4	0.4857227319042765	0	NA	3809	1
cg22851197	1	102197659	2.48e-4	0.001068	0.8163751147620296	0	NA	3897	1
cg22851257	10	97245429	0.0018099999999999998	0.001285	0.1589652215038036	0	NA	3897	1
cg22851312	18	12097753	0.002704	9.69e-4	0.005262577748957363	0	NA	3896	1
cg22851319	20	39765363	1.38e-4	4.08e-4	0.7351858806928441	0	NA	3896	1
cg22851406	7	107205153	-0.0012549999999999998	0.002011	0.5325831725079899	0	NA	3896	1
cg22851670	5	156531741	-8.599999999999999e-4	0.001693	0.6114715696073203	0	NA	3897	1
cg22851759	16	49784915	3e-4	8.54e-4	0.7253722544629534	0	NA	3892	1
cg22851821	4	27178281	-0.00119	0.002574	0.6438551128872623	0	NA	3896	1
cg22851849	9	115251372	-0.001905	0.001325	0.15050901733880828	0	NA	3896	1
cg22851870	12	53575476	9.4e-5	9.47e-4	0.9209311829492359	0	NA	3889	1
cg22851879	2	30565225	-0.001586	0.00152	0.2967533273048646	0	NA	3891	1
cg22851957	9	112203718	7.6e-4	0.001016	0.45444116004202545	0	NA	3894	1
cg22851959	16	84641514	-1.03e-4	3.62e-4	0.776003950637278	0	NA	3896	1
cg22851977	6	2222993	-0.005509	0.002521	0.028870964561514157	0	NA	3893	1
cg22851990	2	242403384	-0.001279	8.56e-4	0.13513409776058238	0	NA	3894	1
cg22852103	10	22900848	-0.001508	0.00127	0.23506925912990892	0	NA	3890	1
cg22852570	8	99903395	0.00156	0.001213	0.19841947010080072	0	NA	3895	1
cg22852636	1	151377849	-5.64e-4	6.72e-4	0.4013089978165514	0	NA	3897	1
cg22852698	5	120480501	-0.003921	0.001845	0.03356965680893059	0	NA	3769	1
cg22852858	12	90125224	0.001757	9.59e-4	0.06693402265416962	0	NA	3887	1
cg22852879	5	145582587	9.39e-4	7.15e-4	0.18908635398011783	0	NA	3868	1
cg22853007	3	171693347	-8.1e-5	4.19e-4	0.8467103825551843	0	NA	3897	1
cg22853211	16	49892067	2.95e-4	2.98e-4	0.32220692418540836	0	NA	3830	1
cg22853262	1	67699855	-9.32e-4	7.06e-4	0.18679718805896695	0	NA	3893	1
cg22853437	16	20817676	-3.7e-5	1.95e-4	0.8495100615617093	0	NA	3809	1
cg22853455	3	53912607	8.92e-4	0.001114	0.42329484265476847	0	NA	3889	1
cg22853608	20	23437371	-9.49e-4	9.9e-4	0.337767419391511	0	NA	3897	1
cg22853665	17	74049974	0.001539	0.001522	0.3119353043373082	0	NA	3895	1
cg22853904	10	71653288	-1.99e-4	8.26e-4	0.8096170457997538	0	NA	3894	1
cg22854219	5	134388915	1.34e-4	9.83e-4	0.8915703724487374	0	NA	3892	1
cg22854343	1	226403322	0.001339	0.001548	0.3870458800979739	0	NA	3894	1
cg22854395	2	143049614	-0.001851	0.001656	0.2636722336849263	0	NA	3893	1
cg22854419	16	4528222	-4.2800000000000005e-4	7.52e-4	0.5692550709287977	0	NA	3897	1
cg22854422	7	91825	0.001252	9.46e-4	0.1856800469365768	0	NA	3896	1
cg22854480	17	18086263	5.3e-5	2.36e-4	0.8223089262278163	0	NA	3897	1
cg22854558	5	35317106	0.001374	9.619999999999999e-4	0.153212885157281	0	NA	3897	1
cg22854590	5	58336072	-0.0014569999999999997	0.00112	0.19329513139839818	0	NA	3893	1
cg22854715	8	96517568	0.001855	0.001311	0.157083033487178	0	NA	3895	1
cg22854754	20	13619099	2.48e-4	3.01e-4	0.4099848645441753	0	NA	3891	1
cg22854771	1	180875998	0.001695	9.69e-4	0.08025196042645842	0	NA	3897	1
cg22854804	22	28388435	7.9e-5	7.06e-4	0.9109042689368982	0	NA	3896	1
cg22854836	7	100844414	-6.48e-4	8.28e-4	0.4338569335570414	0	NA	3897	1
cg22854855	1	229231008	-3.53e-4	0.001377	0.7976772000302945	0	NA	3893	1
cg22854878	5	77892997	-2.71e-4	8.920000000000001e-4	0.7612713836031717	0	NA	3895	1
cg22855016	1	41181271	7.53e-4	0.001278	0.5557258575552925	0	NA	3897	1
cg22855167	10	79820363	-2.1e-5	7.69e-4	0.9782139226702075	0	NA	3895	1
cg22855225	16	72158827	5.57e-4	3.69e-4	0.13117486149847007	0	NA	3883	1
cg22855333	3	52865565	6.6e-4	0.001018	0.516771496369861	0	NA	3891	1
cg22855377	20	20501712	-0.001296	9.84e-4	0.18781409911026134	0	NA	3897	1
cg22855731	1	162619433	-3.51e-4	7.6e-4	0.6441945539086655	0	NA	3894	1
cg22855737	16	23059648	0.004665	0.003432	0.17406239801221743	0	NA	3894	1
cg22855767	14	95806027	-4.78e-4	0.001076	0.6568705804155942	0	NA	3894	1
cg22855772	13	21573701	6.39e-4	0.001469	0.6635698391887302	0	NA	3884	1
cg22855788	1	51772706	-7.84e-4	7.68e-4	0.3073334087920365	0	NA	3894	1
cg22855814	1	182652426	2.2e-4	8e-4	0.7833162383072104	0	NA	3897	1
cg22855839	20	36378190	-0.001254	0.002116	0.5534304044262901	0	NA	3897	1
cg22856029	5	109275199	4.0100000000000004e-4	8.01e-4	0.6166356138213982	0	NA	3892	1
cg22856214	9	80911950	8.3e-4	4.23e-4	0.049742120363622314	0	NA	3873	1
cg22856222	19	13233013	-0.001725	9.01e-4	0.05555126974304519	0	NA	3896	1
cg22856245	3	179851154	0.002134	0.0017450000000000002	0.2213589179982173	0	NA	3893	1
cg22856264	12	48122937	4.91e-4	7.75e-4	0.5263755932305786	0	NA	3889	1
cg22856283	14	22734906	-0.0014809999999999997	0.001179	0.20906185222467194	0	NA	3896	1
cg22856450	6	13409735	-0.001034	0.001529	0.4988762235357733	0	NA	3893	1
cg22856568	6	164076753	0.001503	0.0024699999999999995	0.542854563789227	0	NA	3897	1
cg22856646	16	83492368	0.001726	0.0013400000000000003	0.1977251818473578	0	NA	3894	1
cg22856761	21	43159503	-3.67e-4	9.169999999999998e-4	0.6889958825050997	0	NA	3896	1
cg22856976	1	181047581	-5.22e-4	0.001183	0.6590312544052157	0	NA	3897	1
cg22857260	4	84110890	-4.3e-5	0.001275	0.973096052294342	0	NA	3894	1
cg22857271	3	169759798	7.79e-4	8.39e-4	0.3531553745874711	0	NA	3894	1
cg22857328	7	79902110	9.660000000000001e-4	0.001267	0.4458028464621629	0	NA	3892	1
cg22857369	11	61781210	-0.001208	0.001404	0.38956921380642934	0	NA	3897	1
cg22857373	12	114138803	-0.0016529999999999997	0.003083	0.5918437795894208	0	NA	3891	1
cg22857661	14	74761907	-4.06e-4	9.61e-4	0.6726771866660367	0	NA	3895	1
cg22857746	7	38433588	-3.3e-5	0.001042	0.9747353265600032	0	NA	3896	1
cg22857769	3	127382997	-8.99e-4	0.001545	0.5606495185190816	0	NA	3891	1
cg22857777	1	37089200	-0.001045	0.001264	0.40838415723343074	0	NA	3897	1
cg22857817	3	197675996	0.001158	0.0024350000000000005	0.6343845420469845	0	NA	3896	1
cg22857926	5	166517539	6.6e-5	0.001199	0.9561019189472281	0	NA	3896	1
cg22857962	2	197094996	-5.78e-4	0.001144	0.6133869393924523	0	NA	3895	1
cg22858044	9	33934985	-0.001293	0.00262	0.6216512512195793	0	NA	3896	1
cg22858277	7	27208577	-0.001796	8.66e-4	0.03808832016916865	0	NA	3888	1
cg22858366	11	3010456	-4.1e-4	2.29e-4	0.07339075274578526	0	NA	3895	1
cg22858595	3	125897624	0.003991	0.001444	0.005712371977517203	0	NA	3895	1
cg22858670	13	112733698	2.65e-4	0.002466	0.9144228859380784	0	NA	3896	1
cg22858749	12	133562743	1.9899999999999999e-4	2.19e-4	0.36352128240572057	0	NA	3897	1
cg22858856	3	39093498	-8.4e-5	2.4400000000000002e-4	0.730649037334656	0	NA	3882	1
cg22858926	2	58269118	1.14e-4	0.001018	0.9108358686003489	0	NA	3888	1
cg22859267	12	93730363	0.005739	0.004269	0.17883751691113506	0	NA	3781	1
cg22859276	7	24950930	-1.31e-4	8.32e-4	0.8748886950285358	0	NA	3896	1
cg22859396	8	104158010	1.37e-4	0.001631	0.9330583816770385	0	NA	3890	1
cg22859405	8	21835631	-0.002186	0.0018179999999999997	0.22920075048747812	0	NA	3893	1
cg22859440	11	123089159	-9.28e-4	0.002322	0.6894102949087211	0	NA	3878	1
cg22859492	20	43321980	7.03e-4	0.001017	0.4894092195823439	0	NA	3896	1
cg22859541	11	35661579	7.4e-5	0.001076	0.9451701236430565	0	NA	3893	1
cg22859838	10	99167379	0.00064899999999999995	6.46e-4	0.3150683201693296	0	NA	3896	1
cg22860071	7	119808514	0.001968	0.001432	0.16934804623579708	0	NA	3897	1
cg22860206	7	105405506	-0.001851	0.001106	0.0942095230325297	0	NA	3895	1
cg22860283	5	56471120	4.800000000000001e-5	7.61e-4	0.949706860238004	0	NA	3867	1
cg22860345	9	131534213	-5e-6	2.95e-4	0.9864771803294167	0	NA	3883	1
cg22860473	15	45905145	-4.8e-5	0.001181	0.9675800869155583	0	NA	3896	1
cg22860657	12	32424587	-5.91e-4	7.89e-4	0.45382741341706573	0	NA	3896	1
cg22860750	4	75857912	-0.001405	0.002791	0.6146804019486576	0	NA	3896	1
cg22860762	1	223088637	-6.2e-5	9.02e-4	0.9451996491425436	0	NA	3891	1
cg22860871	12	79400057	-8.95e-4	9.91e-4	0.36645788361930554	0	NA	3888	1
cg22860978	3	111456713	-0.00278	0.001715	0.10501951449255739	0	NA	3897	1
cg22861102	2	45181687	0.002222	9.67e-4	0.02157156139420671	0	NA	3897	1
cg22861250	5	56795198	0.001263	7.19e-4	0.07898492172938186	0	NA	3897	1
cg22861256	11	57667881	5.57e-4	0.002795	0.8420402528835454	0	NA	3893	1
cg22861411	16	88644418	-9.74e-4	6.9e-4	0.15806948030865417	0	NA	3896	1
cg22861755	11	70580631	2.73e-4	8.76e-4	0.7553112161243837	0	NA	3886	1
cg22861778	4	75047213	0.0017140000000000002	0.001652	0.2994887978091726	0	NA	3869	1
cg22861790	9	138732048	-1.2e-5	9.27e-4	0.9896716857290557	0	NA	3896	1
cg22861867	14	93897216	-1.48e-4	6.21e-4	0.8116288141433318	0	NA	3891	1
cg22861880	10	120560569	0.001474	0.001098	0.17945311275762496	0	NA	3892	1
cg22861891	1	201756372	-2.2e-5	7.15e-4	0.975453579085062	0	NA	3897	1
cg22861938	10	125757604	-2.3699999999999996e-4	6.79e-4	0.7270572456704902	0	NA	3892	1
cg22861969	5	139631508	0.001215	8.509999999999999e-4	0.15336898886109113	0	NA	3894	1
cg22861990	3	183903567	9.9e-5	1.8e-4	0.5823193735766927	0	NA	3897	1
cg22862047	20	57288721	-7.9e-5	8.27e-4	0.9238970415935484	0	NA	3855	1
cg22862121	10	89826893	6.07e-4	6.41e-4	0.3436602431418427	0	NA	3897	1
cg22862132	11	11893284	9.38e-4	7.51e-4	0.21166458682663997	0	NA	3896	1
cg22862205	6	137710675	0.002792	8.640000000000001e-4	0.001231503034987305	0	NA	3895	1
cg22862257	8	142378466	-1.24e-4	8.21e-4	0.8799478519553309	0	NA	3894	1
cg22862419	12	125366726	8.690000000000001e-4	8.63e-4	0.3139576052218044	0	NA	3897	1
cg22862466	1	228357511	3.46e-4	7.76e-4	0.6556866109330348	0	NA	3886	1
cg22862520	6	130996472	-0.003728	0.001957	0.056785717266079214	0	NA	3744	1
cg22862808	11	67256733	0.001141	7.75e-4	0.14095120294165733	0	NA	3897	1
cg22863277	20	5278620	-5.04e-4	0.0038910000000000004	0.8969385384485573	0	NA	3892	1
cg22863298	1	9007541	5.84e-4	6.11e-4	0.3391681607605922	0	NA	3891	1
cg22863427	17	55518432	-0.002405	0.001281	0.06045788194664892	0	NA	3897	1
cg22863428	5	27707411	-0.001433	9.1e-4	0.11531987120014589	0	NA	3895	1
cg22863444	5	1734047	-0.001106	0.00198	0.5764443933571631	0	NA	3897	1
cg22863456	5	51430203	0.00142	9.419999999999999e-4	0.1317002182898798	0	NA	3871	1
cg22863492	12	130565177	1.39e-4	0.00143	0.9225653467199886	0	NA	3897	1
cg22863620	10	121044337	-8.44e-4	8.56e-4	0.3241422852075554	0	NA	3897	1
cg22863815	16	75494606	2.17e-4	0.00103	0.833137285071911	0	NA	3897	1
cg22864308	5	148650766	1.63e-4	0.001493	0.9130627724825476	0	NA	3891	1
cg22864475	6	160148409	-2.1099999999999998e-4	4.49e-4	0.6384027544382538	0	NA	3887	1
cg22864504	17	80453919	1.9e-5	5.29e-4	0.9713486807536992	0	NA	3895	1
cg22864589	4	100868859	-0.002287	0.001312	0.08130912040676859	0	NA	3881	1
cg22864884	3	194295809	-7.18e-4	0.001032	0.4865939040616069	0	NA	3890	1
cg22864934	17	21438621	5.71e-4	7.06e-4	0.41864062660365225	0	NA	3897	1
cg22865069	6	167163648	3e-4	0.001046	0.774260192108361	0	NA	3896	1
cg22865277	1	198655109	1.11e-4	0.001463	0.9395213336374237	0	NA	3893	1
cg22865351	1	30745567	-3.49e-4	0.001523	0.8187500108697339	0	NA	3897	1
cg22865624	6	3140675	3e-6	8.4e-4	0.9971504183406323	0	NA	3897	1
cg22865728	17	64724248	7.489999999999999e-4	5.93e-4	0.20656433330230548	0	NA	3896	1
cg22865986	2	230786890	-4.53e-4	3.42e-4	0.18531666447450593	0	NA	3843	1
cg22866385	4	187518471	0.00141	0.0015	0.3472175606772491	0	NA	3894	1
cg22866402	1	167589620	-0.00136	0.001175	0.24708985932837485	0	NA	3895	1
cg22866411	3	54932887	-0.001611	0.001917	0.40069783284153676	0	NA	3893	1
cg22866434	6	47015535	-4.000000000000001e-4	5.87e-4	0.4955988097869317	0	NA	3897	1
cg22866480	18	13567693	-8.2e-5	8.509999999999999e-4	0.9232368620696398	0	NA	3883	1
cg22866505	11	117775333	0.001246	0.001031	0.2268413867526408	0	NA	3867	1
cg22866509	22	18049542	1.82e-4	0.002101	0.9309692624172534	0	NA	3894	1
cg22866627	3	53232510	0.001235	8.27e-4	0.13534573615433723	0	NA	3897	1
cg22866659	7	101838487	0.001603	0.001382	0.24608416036733508	0	NA	3892	1
cg22866675	10	116853329	-3.68e-4	4.4e-4	0.40295036317051375	0	NA	3867	1
cg22866833	5	178820437	-3.2e-4	0.001976	0.8713504887450453	0	NA	3894	1
cg22866838	1	79151451	5.62e-4	0.001217	0.6442309975483711	0	NA	3895	1
cg22866853	21	32459093	0.001418	0.001185	0.23145295735392643	0	NA	3895	1
cg22866903	2	33823673	-3.32e-4	2.87e-4	0.24735636007746156	0	NA	3890	1
cg22867118	22	35921892	-0.001192	7.34e-4	0.10438046090360735	0	NA	3894	1
cg22867241	15	40408532	-4.77e-4	7.76e-4	0.5387589884381686	0	NA	3893	1
cg22867359	16	17570564	-0.001618	7.22e-4	0.025026254441496	0	NA	3892	1
cg22867594	12	125478100	0.0038499999999999997	0.001681	0.022003735396226826	0	NA	3880	1
cg22867627	1	32785472	0.001302	9.520000000000002e-4	0.17142257875200004	0	NA	3890	1
cg22867657	2	16802329	-9.57e-4	0.001023	0.3495389916500926	0	NA	3889	1
cg22867667	3	178816466	-1.78e-4	0.001317	0.8924888060672873	0	NA	3891	1
cg22867697	20	9947942	0.004408	0.001958	0.024368010438907392	0	NA	3897	1
cg22867728	20	56550485	0.001219	7.86e-4	0.12092790701018205	0	NA	3895	1
cg22867781	5	52587803	7.54e-4	0.001925	0.6952885272989533	0	NA	3896	1
cg22867858	4	185249686	-8.97e-4	0.001004	0.37162892644674295	0	NA	3892	1
cg22867941	4	1225044	-5.2e-4	0.001153	0.6519914242559757	0	NA	3889	1
cg22867944	20	51694144	-0.0014090000000000003	0.002961	0.63417928455054	0	NA	3896	1
cg22867950	8	9274794	-5.65e-4	9.72e-4	0.5610546417185569	0	NA	3897	1
cg22867984	14	96025791	0.00166	0.001336	0.21404662065187444	0	NA	3897	1
cg22868102	5	141549305	8.39e-4	9.01e-4	0.35175654684308993	0	NA	3895	1
cg22868110	8	41573747	-7.13e-4	0.00136	0.6000944414230944	0	NA	3895	1
cg22868237	2	152631154	4.12e-4	0.001195	0.7302673826955255	0	NA	3896	1
cg22868340	15	65213326	7.16e-4	9.389999999999998e-4	0.4457537011161247	0	NA	3896	1
cg22868351	16	48063899	0.001252	0.001723	0.4674467738409178	0	NA	3897	1
cg22868418	4	15987764	-4.249999999999999e-4	0.00127	0.737892390103221	0	NA	3895	1
cg22868543	10	88853886	-6.08e-4	2.34e-4	0.009368916873898932	0	NA	3894	1
cg22868709	2	237994336	-9.4e-5	4.79e-4	0.8444206218849069	0	NA	3891	1
cg22868721	11	63406669	3.48e-4	9.99e-4	0.7275785881048372	0	NA	3896	1
cg22868731	3	128792103	-1.7e-4	8.699999999999999e-4	0.8450780170776113	0	NA	3895	1
cg22868971	9	139262548	-0.001821	0.001144	0.11143342247823065	0	NA	3897	1
cg22869146	11	19829929	2.8e-4	0.001278	0.8265781240327759	0	NA	3888	1
cg22869168	1	24832795	-6.29e-4	0.002025	0.7560915860433117	0	NA	3720	1
cg22869372	11	17041463	-4.84e-4	0.001045	0.6432511942669427	0	NA	3896	1
cg22869522	10	124459711	-9.2e-5	0.002	0.9633102499110043	0	NA	3893	1
cg22869599	7	4275383	-0.002595	9.93e-4	0.008967437389777547	0	NA	3897	1
cg22869636	7	78725661	2.48e-4	8.699999999999999e-4	0.7756001118453015	0	NA	3897	1
cg22869771	18	74362714	-0.003217	0.0018649999999999997	0.08453955197771874	0	NA	3875	1
cg22869859	11	121637863	1.95e-4	0.001288	0.8796621491951426	0	NA	3896	1
cg22869887	15	91467640	-0.001471	9.29e-4	0.11332507602870451	0	NA	3897	1
cg22870037	16	49533659	-3.4400000000000007e-4	0.001446	0.8119604792454098	0	NA	3896	1
cg22870158	7	1341401	6.99e-4	0.0023680000000000003	0.7678519406564422	0	NA	3897	1
cg22870160	1	231830793	-8.9e-4	0.001324	0.5014529194977799	0	NA	3890	1
cg22870203	16	80421876	-7.42e-4	8.4e-4	0.37705619893811015	0	NA	3891	1
cg22870212	19	39935843	-3.45e-4	1.82e-4	0.05801237560242043	0	NA	3896	1
cg22870418	16	11369492	-0.001228	7.95e-4	0.12242995572065038	0	NA	3895	1
cg22870427	10	12104924	-4e-5	0.001196	0.973319871593087	0	NA	3887	1
cg22870483	8	135607440	4.13e-4	9.33e-4	0.6580130591572684	0	NA	3893	1
cg22870642	11	8076898	-1.39e-4	0.003018	0.9632648255088753	0	NA	3892	1
cg22870664	10	5995815	-1.35e-4	8.72e-4	0.8769659720791575	0	NA	3885	1
cg22870666	15	51914949	-8.8e-5	2.3299999999999997e-4	0.705666541299363	0	NA	3858	1
cg22870687	7	29015596	-0.001342	0.001199	0.26302665269097975	0	NA	3897	1
cg22870970	11	121984724	-0.002067	0.001561	0.18545283915618604	0	NA	3893	1
cg22870987	7	107732551	-1.12e-4	0.001276	0.9300560687731969	0	NA	3895	1
cg22870996	6	121776543	-3.5499999999999996e-4	0.001658	0.8304586345070974	0	NA	3856	1
cg22871116	1	155863624	-2.55e-4	4.57e-4	0.5768533494710838	0	NA	3895	1
cg22871157	2	54124139	-0.0037230000000000006	0.001901	0.050178062109004586	0	NA	3836	1
cg22871280	4	156690613	-8.569999999999999e-4	0.001626	0.5981517350885166	0	NA	3875	1
cg22871331	2	236415741	-6.62e-4	0.001435	0.6445661386333819	0	NA	3897	1
cg22871336	16	10103887	0.001702	0.001522	0.26345364251622977	0	NA	3894	1
cg22871542	8	10331660	-8.49e-4	7.31e-4	0.2454700384745048	0	NA	3895	1
cg22871707	11	126297193	1.65e-4	9.75e-4	0.8656151284767577	0	NA	3893	1
cg22871718	2	102938831	0.001369	0.001809	0.4491866520517599	0	NA	3801	1
cg22871772	18	506019	8.980000000000001e-4	0.001262	0.47673174742767804	0	NA	3894	1
cg22871949	7	156735603	0.002552	0.003162	0.41961801815691047	0	NA	3896	1
cg22872164	1	10188666	-0.001619	0.001066	0.12882248310744424	0	NA	3895	1
cg22872210	18	19572086	4.4799999999999994e-4	0.001045	0.6681356404802468	0	NA	3893	1
cg22872346	1	42791164	0.001433	0.001232	0.24476891216023763	0	NA	3889	1
cg22872396	2	167222673	-0.001496	0.003179	0.637934810590957	0	NA	3884	1
cg22872539	12	53708616	-0.001127	7.6e-4	0.13810238002019712	0	NA	3897	1
cg22872692	2	169104856	0.001083	0.001031	0.2935174856729561	0	NA	3897	1
cg22872729	18	29171662	-2.2e-5	9.96e-4	0.982377476840542	0	NA	3897	1
cg22872766	17	32684689	0.001563	9.25e-4	0.091079672829191	0	NA	3894	1
cg22872882	11	6219340	5.2e-5	7.5e-4	0.9447242934052273	0	NA	3897	1
cg22872916	10	31293520	3.24e-4	9.37e-4	0.7295047360085789	0	NA	3888	1
cg22872992	20	51480429	-0.002069	0.001733	0.23252356651213296	0	NA	3885	1
cg22873079	17	11147330	2.28e-4	0.001604	0.8869657597757027	0	NA	3892	1
cg22873083	3	127317574	2.07e-4	2.3e-4	0.36812025069351906	0	NA	3897	1
cg22873115	1	204176783	-2.86e-4	8.34e-4	0.731654387484582	0	NA	3894	1
cg22873259	15	60771672	1.77e-4	2.2300000000000003e-4	0.427357305454128	0	NA	3895	1
cg22873268	9	131144723	-4e-6	8.35e-4	0.996177813129794	0	NA	3897	1
cg22873344	17	46036347	-1.58e-4	7.7e-4	0.8374199279493905	0	NA	3897	1
cg22873414	16	85947381	0.001559	0.001617	0.33498019878370106	0	NA	3893	1
cg22873464	13	113655964	-5.07e-4	6.92e-4	0.4637664610487004	0	NA	3894	1
cg22873594	6	133452255	5.09e-4	8.48e-4	0.548349065205948	0	NA	3896	1
cg22873642	2	101086831	-0.0017900000000000001	0.001247	0.1511603111392792	0	NA	3894	1
cg22873932	5	64358677	-8e-6	8.39e-4	0.9923921576119095	0	NA	3894	1
cg22873953	11	70165311	5.09e-4	0.001028	0.6205039916383306	0	NA	3896	1
cg22873991	14	72064018	6.33e-4	0.00118	0.5916540243209205	0	NA	3894	1
cg22874219	16	2097377	1.61e-4	2.42e-4	0.5058655010433976	0	NA	3894	1
cg22874494	12	105381266	-2.83e-4	7.6e-4	0.7096185624748639	0	NA	3897	1
cg22874598	22	17490761	-4.199999999999999e-5	0.003058	0.9890418253703088	0	NA	3892	1
cg22874664	20	57752991	-0.001382	0.001029	0.17925529645399862	0	NA	3895	1
cg22874728	20	54464115	-5.38e-4	0.001781	0.7625929958777855	0	NA	3888	1
cg22874789	7	4079993	-4.03e-4	0.002117	0.8490241232872363	0	NA	3893	1
cg22874839	9	35739291	3.85e-4	6.85e-4	0.5740861803513553	0	NA	3894	1
cg22874942	17	39638742	2.16e-4	9.2e-4	0.8143774667395238	0	NA	3895	1
cg22875028	2	219947425	6.01e-4	9.02e-4	0.5052212076526497	0	NA	3897	1
cg22875135	11	114397674	8.25e-4	9.78e-4	0.39891628457571265	0	NA	3894	1
cg22875148	19	48163798	6.37e-4	7.57e-4	0.4000793510543374	0	NA	3894	1
cg22875199	22	35573827	-1.81e-4	0.001239	0.8838538512045947	0	NA	3897	1
cg22875243	3	124487953	-0.00237	0.001874	0.20598803711850666	0	NA	3897	1
cg22875365	13	107772267	4e-4	0.001793	0.8234656216940626	0	NA	3862	1
cg22875447	1	198643319	-6.26e-4	0.0017450000000000002	0.7197901591443252	0	NA	3821	1
cg22875476	2	69871424	-1.88e-4	2.78e-4	0.4988762235357733	0	NA	3891	1
cg22875624	4	146572025	-2.07e-4	6.89e-4	0.7638450544070499	0	NA	3897	1
cg22875654	7	20154382	-3.38e-4	6.56e-4	0.606382593926978	0	NA	3896	1
cg22875723	12	95147380	7.08e-4	8.01e-4	0.3767528258070697	0	NA	3896	1
cg22875885	4	1665322	-0.001084	0.0013130000000000001	0.40903656706856467	0	NA	3896	1
cg22876011	2	198012809	-3.26e-4	0.001607	0.8392425237056991	0	NA	3879	1
cg22876081	1	42905682	-0.002778	0.001256	0.026981631909938082	0	NA	3897	1
cg22876087	18	77035667	-9e-5	8.549999999999999e-4	0.9161669962598081	0	NA	3896	1
cg22876102	7	124811551	-3.9e-5	0.00101	0.9691982507473519	0	NA	3895	1
cg22876104	5	32284133	4.31e-4	0.001098	0.6946652635598651	0	NA	3881	1
cg22876194	17	77840812	0.003181	0.001733	0.06642493390234909	0	NA	3896	1
cg22876214	13	79980403	-1.8999999999999998e-4	5.51e-4	0.7302239928252887	0	NA	3857	1
cg22876227	17	7323110	-0.001659	7.98e-4	0.037622188259894836	0	NA	3897	1
cg22876375	20	43560618	9.58e-4	9.69e-4	0.32283534833308725	0	NA	3896	1
cg22876519	16	5054344	-0.001848	0.001368	0.17673477518979658	0	NA	3891	1
cg22876904	4	114682228	-7.09e-4	4.22e-4	0.09293887505940225	0	NA	3876	1
cg22877089	17	61650727	7.67e-4	8.89e-4	0.38826550166474416	0	NA	3896	1
cg22877175	11	76750565	0.0016499999999999998	0.004445	0.7104858922929813	0	NA	3887	1
cg22877178	20	56559965	-5.12e-4	7.7e-4	0.50609202679008225	0	NA	3895	1
cg22877235	6	24864660	-4.03e-4	0.001236	0.7443851791046361	0	NA	3893	1
cg22877288	6	53516045	6.65e-4	6.21e-4	0.2842353238375388	0	NA	3889	1
cg22877411	3	48412890	0.002033	0.00104	0.05060577290056096	0	NA	3893	1
cg22877494	3	63952422	-8.72e-4	0.001423	0.5400152828632536	0	NA	3894	1
cg22877506	6	41753962	-0.001798	9.81e-4	0.0668288009903268	0	NA	3893	1
cg22877572	2	105655035	-3e-4	2.78e-4	0.2805267971010258	0	NA	3897	1
cg22877644	1	1712405	-0.001387	0.001125	0.21761722144554216	0	NA	3893	1
cg22877703	8	17396184	9.99e-4	0.002195	0.6490191085095127	0	NA	3894	1
cg22877779	1	152905076	-0.003339	0.002988	0.2637934712412342	0	NA	3892	1
cg22877807	13	115044677	0.0017089999999999998	0.001697	0.3139005108201043	0	NA	3894	1
cg22877930	5	17684620	8.8e-5	0.001211	0.9420709364589828	0	NA	3893	1
cg22877957	4	25163346	-0.0017129999999999997	0.002191	0.4343116790303953	0	NA	3895	1
cg22877969	13	28950883	0.001215	0.002214	0.5831561023751042	0	NA	3894	1
cg22878091	11	125046070	-8.44e-4	0.001958	0.666430492647871	0	NA	3897	1
cg22878191	19	48642096	-8.059999999999999e-4	0.001027	0.43256490188293767	0	NA	3797	1
cg22878236	11	47100433	4.1100000000000007e-4	0.001064	0.6992906472073732	0	NA	3894	1
cg22878352	2	234096407	-2.03e-4	8.5e-4	0.8112424242589656	0	NA	3889	1
cg22878468	5	139398625	-0.001786	0.00235	0.4472545848751988	0	NA	3897	1
cg22878578	6	36642770	8.69e-4	9.7e-4	0.37031883932464543	0	NA	3896	1
cg22878634	8	8129978	-3.23e-4	0.0011840000000000002	0.7850038430470068	0	NA	3885	1
cg22878844	5	128695259	-0.002767	0.002101	0.18784133678816306	0	NA	3895	1
cg22878975	12	50294188	8.1e-4	7.21e-4	0.26125081085814594	0	NA	3896	1
cg22879016	20	23014985	3.2400000000000007e-4	7.82e-4	0.6786381205806855	0	NA	3897	1
cg22879037	1	87865082	-0.003152	0.00197	0.10959858339911603	0	NA	3893	1
cg22879070	5	138221907	4.36e-4	0.001316	0.7404126112623258	0	NA	3896	1
cg22879130	21	40287759	1.75e-4	8.66e-4	0.8398553384880378	0	NA	3897	1
cg22879161	12	89703393	-0.004123	0.001634	0.011627378217441331	0	NA	3896	1
cg22879476	21	39114939	-3.71e-4	0.001106	0.7372909070113345	0	NA	3897	1
cg22879519	14	94946168	-6.4e-4	0.001243	0.6066345386775054	0	NA	3895	1
cg22879742	14	75469142	-7.1e-5	2.82e-4	0.8012164896653048	0	NA	3892	1
cg22879894	9	137297923	3.4e-4	0.00189	0.8572356444354063	0	NA	3893	1
cg22879994	6	506301	-5.07e-4	9.11e-4	0.5778477141331106	0	NA	3897	1
cg22880008	1	228296619	9.2e-5	2.34e-4	0.6941995436724083	0	NA	3897	1
cg22880039	16	10691711	-2.08e-4	0.00122	0.8646233800321584	0	NA	3895	1
cg22880077	6	135844729	0.001535	0.001025	0.13424735218905887	0	NA	3890	1
cg22880110	17	19669589	8.16e-4	8.11e-4	0.3143360956942104	0	NA	3889	1
cg22880112	3	64331448	-6.4e-5	0.001142	0.9553083234421557	0	NA	3896	1
cg22880141	1	28160795	3.2e-4	0.001025	0.7548922390960978	0	NA	3897	1
cg22880183	10	7127254	-0.001159	0.002683	0.6657565831285897	0	NA	3894	1
cg22880343	2	201691865	0.001438	0.001423	0.31223611373708776	0	NA	3892	1
cg22880405	6	33588455	-5.5e-4	7.89e-4	0.4857496524174392	0	NA	3892	1
cg22880423	11	65291709	-5.28e-4	8.09e-4	0.5139770415309441	0	NA	3895	1
cg22880745	10	33882770	7.95e-4	8.16e-4	0.3299251241183705	0	NA	3897	1
cg22881105	1	211859317	-6.21e-4	9.049999999999999e-4	0.49259466147778525	0	NA	3896	1
cg22881200	3	194934653	-0.001155	9.89e-4	0.24286876448574699	0	NA	3895	1
cg22881336	7	99959494	0.0014310000000000002	0.001061	0.17742447203230377	0	NA	3897	1
cg22881367	15	50553600	-0.002558	0.001193	0.03201891945968681	0	NA	3897	1
cg22881458	4	143355795	0.00247	8.47e-4	0.003543519861963135	0	NA	3896	1
cg22881551	11	133848816	6.2e-5	8.28e-4	0.9403108045590354	0	NA	3897	1
cg22881670	3	170443611	-1.1e-4	9.92e-4	0.9117058777793858	0	NA	3897	1
cg22881757	20	423042	1.53e-4	6.64e-4	0.8177641109049272	0	NA	3895	1
cg22881851	10	27077563	-0.001029	0.001363	0.450277596710824	0	NA	3886	1
cg22881947	7	155052595	-8.5e-4	8.09e-4	0.2934056527990957	0	NA	3892	1
cg22881968	3	133664388	4.5699999999999994e-4	8.24e-4	0.579160318409922	0	NA	3895	1
cg22881996	1	50812997	-0.001153	8.78e-4	0.18911157369023265	0	NA	3890	1
cg22882216	14	24407379	-0.001373	7.68e-4	0.07381466963175713	0	NA	3896	1
cg22882310	14	78721428	-1.17e-4	0.002019	0.9537888700196523	0	NA	3761	1
cg22882393	4	174449666	-5.13e-4	8.63e-4	0.5522191942105954	0	NA	3897	1
cg22882449	9	95857915	-2.07e-4	3.65e-4	0.5706304221147018	0	NA	3862	1
cg22882450	3	52845663	-1.96e-4	7.91e-4	0.8042987413487933	0	NA	3895	1
cg22882776	17	57806995	0.002486	8.78e-4	0.004633963959664546	0	NA	3895	1
cg22882943	10	130856369	-2.6e-5	3.79e-4	0.9453067586954457	0	NA	3892	1
cg22883045	16	77624580	-0.001585	0.001416	0.2629907323398742	0	NA	3880	1
cg22883077	1	185286646	2.8e-5	2.19e-4	0.898264608824089	0	NA	3880	1
cg22883080	22	36841223	0.003466	0.001251	0.005595594538212892	0	NA	3896	1
cg22883321	10	93941256	-0.001546	0.001539	0.31511435055384557	0	NA	3885	1
cg22883426	14	22996161	-0.0019139999999999997	0.001617	0.2365423450225162	0	NA	3888	1
cg22883502	6	16892100	-7.83e-4	0.001047	0.45455003430671276	0	NA	3887	1
cg22883525	17	78069719	-0.002096	0.001248	0.09305713540263008	0	NA	3897	1
cg22883699	12	122765040	7.2e-5	7.61e-4	0.9246227382397154	0	NA	3895	1
cg22883712	20	6015349	-0.002185	0.001006	0.029858062284063444	0	NA	3896	1
cg22883879	10	98589334	-4.5e-5	9.75e-4	0.9631876286768649	0	NA	3883	1
cg22883893	11	109871031	-2.79e-4	0.001158	0.8096073221730589	0	NA	3896	1
cg22883995	5	139060294	5e-5	2.57e-4	0.8457432690375379	0	NA	3808	1
cg22884284	3	196150155	3.96e-4	7.58e-4	0.601372754343189	0	NA	3896	1
cg22884551	18	9218005	-0.002105	0.001527	0.16804280533857596	0	NA	3863	1
cg22884719	11	59349627	1.09e-4	0.001015	0.9144802518100504	0	NA	3887	1
cg22884793	17	46238178	0.002688	0.001003	0.007363093188784281	0	NA	3893	1
cg22884936	3	106289680	-1.46e-4	9.86e-4	0.8822851397970268	0	NA	3897	1
cg22885007	1	150500918	5.27e-4	0.00118	0.6551565516895391	0	NA	3896	1
cg22885214	11	8030564	6.009999999999999e-4	0.001062	0.5714526716075026	0	NA	3888	1
cg22885409	11	102470832	-5.23e-4	0.001068	0.6243459367908666	0	NA	3895	1
cg22885448	16	54033274	4.29e-4	8.09e-4	0.595914829261908	0	NA	3894	1
cg22885525	1	156661832	5.8e-5	5.4e-4	0.9144657782423098	0	NA	3893	1
cg22885702	16	87984925	-1.44e-4	2.8e-4	0.6070522480710051	0	NA	3894	1
cg22885871	6	2596447	0.002386	8.23e-4	0.0037417649124792656	0	NA	3897	1
cg22885989	9	87478330	-0.0017750000000000003	0.001854	0.33837073240233734	0	NA	3892	1
cg22886200	15	47533422	3.77e-4	0.001675	0.8219212194084988	0	NA	3853	1
cg22886201	2	697161	-0.00543	0.00198	0.00609875162175055	0	NA	3892	1
cg22886247	3	38173448	0.001286	7.79e-4	0.09877239317653666	0	NA	3890	1
cg22886251	17	7451891	-2.49e-4	2.74e-4	0.3634772875122806	0	NA	3897	1
cg22886380	5	131415214	-8.889999999999999e-4	8.699999999999999e-4	0.30685706931880136	0	NA	3896	1
cg22886483	3	126085080	1.23e-4	8.05e-4	0.8785599163662451	0	NA	3897	1
cg22886598	13	106730822	-1.8700000000000002e-4	0.001649	0.909711805133448	0	NA	3889	1
cg22886624	1	110654981	1.06e-4	0.001211	0.930249472460205	0	NA	3894	1
cg22886659	6	498807	5.56e-4	0.00116	0.6317178638649598	0	NA	3895	1
cg22886904	10	21773764	0.001074	8.27e-4	0.19405724115639802	0	NA	3895	1
cg22887000	19	54567060	0.002827	0.002983	0.3432803402120369	0	NA	3894	1
cg22887103	2	192458962	0.0015850000000000003	0.001239	0.20080640552404846	0	NA	3895	1
cg22887156	2	102094452	-5e-4	0.00147	0.7337540712063703	0	NA	3893	1
cg22887215	20	39946361	2.2e-4	0.001063	0.8360399807790403	0	NA	3893	1
cg22887246	1	205511608	6.71e-4	9.760000000000001e-4	0.49176770076052295	0	NA	3897	1
cg22887281	9	114937724	-2.3800000000000004e-4	4.8e-4	0.6200120049185682	0	NA	3890	1
cg22887461	10	105588625	-9e-5	9.560000000000001e-4	0.9249961512691052	0	NA	3897	1
cg22887567	13	32273991	0.002408	0.002841	0.3966669709604757	0	NA	3895	1
cg22887597	9	97788247	0.00205	0.001707	0.22977551739164276	0	NA	3891	1
cg22887609	10	50324176	0.001357	0.001545	0.3797716302172038	0	NA	3896	1
cg22887632	7	44155166	-0.0014110000000000001	0.00112	0.20773378776243862	0	NA	3896	1
cg22887668	1	21606314	-0.00113	0.001157	0.32873562938507617	0	NA	3896	1
cg22887730	11	44914588	8.72e-4	8.27e-4	0.2916936245254003	0	NA	3896	1
cg22887741	16	28900152	-0.001016	7.4e-4	0.169760748954345	0	NA	3895	1
cg22887866	11	62172184	-0.001548	8.81e-4	0.07890175228518463	0	NA	3890	1
cg22887915	8	80965595	3.3e-5	9.49e-4	0.9722603950573758	0	NA	3897	1
cg22888007	4	159767595	0.001296	0.00117	0.2679947225999098	0	NA	3893	1
cg22888029	1	200589959	2.3199999999999997e-4	5.58e-4	0.6775778673508235	0	NA	3886	1
cg22888119	8	135907201	-4.33e-4	7.33e-4	0.554705997147156	0	NA	3896	1
cg22888140	6	76070431	-0.001418	0.002792	0.6115377426041602	0	NA	3866	1
cg22888160	1	152177273	0.001527	0.007439	0.8373615522291082	0	NA	3893	1
cg22888214	12	2415477	-4.8e-4	5.71e-4	0.400554981808246	0	NA	3895	1
cg22888222	6	108188374	5.44e-4	4.7e-4	0.24708985932837485	0	NA	3897	1
cg22888279	6	161088015	0.002588	0.001528	0.09031901973529605	0	NA	3896	1
cg22888367	8	54522109	0.004094	0.002456	0.0955267117992139	0	NA	3894	1
cg22888387	12	109908312	-0.001528	0.001323	0.24811054637756066	0	NA	3897	1
cg22888414	10	86161842	-0.001346	0.001719	0.43361925500402576	0	NA	3896	1
cg22888434	9	116634895	7.73e-4	0.001102	0.48302103889158654	0	NA	3897	1
cg22888528	4	189066031	0.003604	0.002749	0.18985026685555811	0	NA	3895	1
cg22888554	5	158385385	0.0029199999999999994	0.001687	0.08347259419314132	0	NA	3897	1
cg22888625	19	19142562	0.001483	0.001117	0.18428933498421246	0	NA	3897	1
cg22888645	19	15426233	5.26e-4	7.82e-4	0.5011799931266212	0	NA	3891	1
cg22888671	17	26799383	9.140000000000001e-4	7.84e-4	0.24368871474756434	0	NA	3897	1
cg22888800	14	34599406	-6.76e-4	8.63e-4	0.4334427317235069	0	NA	3893	1
cg22888990	2	143440162	0.001741	0.001881	0.3546687077849366	0	NA	3897	1
cg22889192	1	44154206	5.01e-4	8.54e-4	0.5574380868062305	0	NA	3896	1
cg22889256	2	917453	-7.1e-4	9.389999999999998e-4	0.44957513212299194	0	NA	3896	1
cg22889398	8	72269743	0.002	0.001993	0.3156137486803381	0	NA	3897	1
cg22889425	2	231864290	-5.64e-4	0.0013400000000000003	0.6738313749957762	0	NA	3892	1
cg22889444	13	107674439	6.31e-4	0.001253	0.6145485507645444	0	NA	3888	1
cg22889455	16	84105815	0.001463	8.1e-4	0.0708913460150637	0	NA	3891	1
cg22889468	10	3579405	-0.001571	0.001297	0.2257970203969818	0	NA	3887	1
cg22889480	10	34575870	9.440000000000001e-4	8.66e-4	0.2756826254797632	0	NA	3891	1
cg22889602	11	60941467	0.002081	0.001031	0.04354663184013013	0	NA	3896	1
cg22889645	1	205326399	-3.16e-4	0.001096	0.7731009051936878	0	NA	3896	1
cg22889646	8	29107750	6.36e-4	0.001523	0.6762419014759422	0	NA	3895	1
cg22889757	18	52990516	0.00102	0.001377	0.4588506519294672	0	NA	3897	1
cg22889925	3	189496626	6.36e-4	0.001358	0.6395444795426162	0	NA	3896	1
cg22889930	6	72972109	-4.14e-4	0.001689	0.8063670381315724	0	NA	3836	1
cg22889969	1	15664182	0.005185	0.001626	0.0014286127932700808	0	NA	3889	1
cg22890027	12	22094182	-5.77e-4	5.28e-4	0.27448029086227027	0	NA	3896	1
cg22890159	19	46267312	-0.001382	0.002235	0.5363482615496707	0	NA	3896	1
cg22890381	14	64404017	1.03e-4	7.38e-4	0.8890025930717018	0	NA	3893	1
cg22890476	7	12997018	-9.019999999999999e-4	0.001846	0.6251078816713496	0	NA	3884	1
cg22890497	12	127677106	7.799999999999999e-4	0.002111	0.7117601920251335	0	NA	3890	1
cg22890605	22	46858819	0.00271	0.001468	0.06488508427218279	0	NA	3895	1
cg22890715	10	123250623	-7.21e-4	0.001178	0.540501812741669	0	NA	3890	1
cg22890747	20	19867423	0.00172	0.001017	0.09078929977919732	0	NA	3897	1
cg22890765	13	88794769	0.003462	0.001027	7.490035816616478e-4	0	NA	3894	1
cg22890775	6	153439690	9.91e-4	0.001468	0.49963248703057506	0	NA	3897	1
cg22890792	2	131843352	4.66e-4	8.58e-4	0.5870447437953329	0	NA	3897	1
cg22890852	3	121751723	-0.00285	0.001902	0.1340234589339061	0	NA	3758	1
cg22890854	5	143080925	-0.001224	0.002333	0.5998290398933053	0	NA	3896	1
cg22890968	8	134122348	-0.001171	9.7e-4	0.22734877966680803	0	NA	3885	1
cg22890996	11	85813173	-4.88e-4	0.001828	0.7895011721214258	0	NA	3882	1
cg22891212	1	177134003	3.13e-4	6.32e-4	0.620421426806788	0	NA	3894	1
cg22891391	8	28963076	5.3e-5	0.00128	0.9669720302925158	0	NA	3896	1
cg22891395	15	101143443	-1.26e-4	2.4e-4	0.5995831909373919	0	NA	3890	1
cg22891409	10	14519137	-0.001665	0.001074	0.1210744863821718	0	NA	3894	1
cg22891447	14	21995288	3.91e-4	4.94e-4	0.4286534569497334	0	NA	3897	1
cg22891601	2	81825714	-0.004358	0.001309	8.707739508422631e-4	0	NA	3895	1
cg22891632	20	57184191	-0.001585	7.98e-4	0.04700939618832549	0	NA	3896	1
cg22891637	17	18171318	8.43e-4	9.41e-4	0.37032995805533	0	NA	3897	1
cg22891739	1	240549882	-0.002124	9.520000000000002e-4	0.025675006627185363	0	NA	3895	1
cg22891798	8	143781344	-8.45e-4	7.69e-4	0.27184237722606414	0	NA	3893	1
cg22891906	2	85593677	4.25e-4	8.38e-4	0.6120426255722242	0	NA	3897	1
cg22892154	11	111797473	-6.8e-5	2.05e-4	0.7401102750031596	0	NA	3896	1
cg22892201	1	196163516	3.33e-4	0.001103	0.762725323811767	0	NA	3893	1
cg22892337	5	135391169	2.6e-4	9.74e-4	0.7895150103514169	0	NA	3896	1
cg22892369	17	15868856	-6.17e-4	0.001431	0.6663469351139523	0	NA	3895	1
cg22892428	22	39684616	-0.001203	8.39e-4	0.15161512395658194	0	NA	3886	1
cg22892489	15	38857738	-5.4e-4	8.53e-4	0.526694599868716	0	NA	3896	1
cg22892549	2	43148274	-7.55e-4	8.22e-4	0.3583616152392541	0	NA	3897	1
cg22892577	18	3452579	3.7e-5	5.39e-4	0.9452716889990664	0	NA	3885	1
cg22892654	2	11927046	-3.15e-4	0.00149	0.8325678255083575	0	NA	3895	1
cg22892718	6	22252037	-2.54e-4	0.001497	0.8652675617328303	0	NA	3894	1
cg22892760	10	18823005	-7.57e-4	0.00122	0.5349340488079252	0	NA	3892	1
cg22892840	18	48724424	-2.5e-5	2.1e-4	0.9052376294558412	0	NA	3842	1
cg22893227	2	31541732	1.9e-4	2.27e-4	0.40259009183266253	0	NA	3895	1
cg22893486	1	31044446	0.001362	0.002847	0.6323667333934091	0	NA	3897	1
cg22893504	20	337323	7.28e-4	7.96e-4	0.3604159096733199	0	NA	3895	1
cg22893587	8	122610621	-3.5e-5	9.07e-4	0.9692182685163855	0	NA	3895	1
cg22893593	12	122682092	0.001019	0.001281	0.42633882516393357	0	NA	3893	1
cg22893757	4	74855383	1.05e-4	0.001248	0.9329494031043801	0	NA	3896	1
cg22893924	2	54976942	-0.00198	0.00194	0.3074351941730239	0	NA	3825	1
cg22894118	3	52003517	-7.08e-4	7.35e-4	0.3354143993073613	0	NA	3897	1
cg22894232	6	1856734	-8e-5	9.59e-4	0.9335174038327585	0	NA	3891	1
cg22894343	12	88209241	-0.001929	0.001437	0.17947282965641806	0	NA	3895	1
cg22894424	3	38501059	-7.28e-4	9.16e-4	0.4267532246175954	0	NA	3894	1
cg22894434	3	160117085	2.02e-4	7.24e-4	0.780240584839418	0	NA	3818	1
cg22894441	21	34305354	-2.14e-4	5.24e-4	0.682982274778039	0	NA	3895	1
cg22894469	12	3663513	-2.78e-4	0.001207	0.8178407000965506	0	NA	3890	1
cg22894486	21	46479443	2.82e-4	0.001345	0.8339288105978409	0	NA	3896	1
cg22894518	16	17837987	-6.6e-5	0.001009	0.9478465285917087	0	NA	3888	1
cg22894706	4	108614536	6.94e-4	9.99e-4	0.48724665352913493	0	NA	3885	1
cg22894709	16	80947783	1.53e-4	7.57e-4	0.8398279110513975	0	NA	3894	1
cg22894824	5	102143635	0.001437	0.00163	0.3779958101780272	0	NA	3764	1
cg22895366	22	39574449	0.001482	0.00104	0.15415720110414377	0	NA	3897	1
cg22895468	4	40194771	6.9e-4	0.002343	0.7683802656026546	0	NA	3895	1
cg22895531	13	29216342	4e-6	8.39e-4	0.9961960355748082	0	NA	3895	1
cg22895580	7	70236377	0.001901	0.001256	0.13014380962861122	0	NA	3893	1
cg22895640	1	93989833	2.36e-4	0.0017359999999999997	0.8918649976123215	0	NA	3748	1
cg22895728	12	93531972	-0.003773	0.001465	0.010011651409018812	0	NA	3894	1
cg22895815	15	91114342	0.00408	0.002017	0.04309313760552828	0	NA	3894	1
cg22895857	16	62259835	1.71e-4	0.003328	0.9590209591836331	0	NA	3889	1
cg22895961	8	129550109	-8.6e-4	0.001205	0.4754170692141055	0	NA	3893	1
cg22895981	8	91480109	4.290000000000001e-4	0.004921	0.9305305007817737	0	NA	3893	1
cg22896107	1	201024882	-4.0600000000000006e-4	0.002002	0.8392935443549632	0	NA	3897	1
cg22896178	18	74853544	-0.001379	9.18e-4	0.13305097729264154	0	NA	3896	1
cg22896309	14	27065746	0.001189	0.0016	0.4574060051595624	0	NA	3894	1
cg22896493	1	110613395	-1.44e-4	3.55e-4	0.685011687993724	0	NA	3823	1
cg22896572	11	57166949	0.00204	0.001611	0.20540776296246074	0	NA	3896	1
cg22896743	1	29710272	-0.002657	0.002732	0.3307782043610419	0	NA	3897	1
cg22896775	6	158421047	1.08e-4	7.65e-4	0.8877305336403555	0	NA	3897	1
cg22896900	21	43009550	-2.59e-4	8.15e-4	0.7506431662349525	0	NA	3896	1
cg22896979	10	81040621	7.82e-4	7.87e-4	0.32039487086676477	0	NA	3893	1
cg22897127	8	42698492	-1.7e-5	2.18e-4	0.9378426486206137	0	NA	3895	1
cg22897139	16	30745228	-0.001107	6.81e-4	0.10404527842242571	0	NA	3893	1
cg22897178	17	36110553	-1.75e-4	0.001022	0.8640406573632353	0	NA	3889	1
cg22897181	2	131862113	-1.9e-5	3.29e-4	0.9539471605966684	0	NA	3870	1
cg22897215	11	916207	7.959999999999999e-4	8.69e-4	0.3596693091572868	0	NA	3897	1
cg22897250	2	20374094	-4.47e-4	0.001463	0.7599575228229465	0	NA	3895	1
cg22897259	3	184123029	6.44e-4	0.001478	0.6630370259498839	0	NA	3892	1
cg22897511	10	28903862	7.03e-4	0.00109	0.5189569127251977	0	NA	3893	1
cg22897779	3	23959074	1.16e-4	4e-4	0.7718162376022454	0	NA	3881	1
cg22897783	11	126085827	-7.05e-4	8.640000000000001e-4	0.41451602314432984	0	NA	3895	1
cg22897856	14	98256713	8.38e-4	0.001142	0.4630704270617014	0	NA	3893	1
cg22898021	3	186578967	-0.002669	0.00193	0.16669505364488138	0	NA	3847	1
cg22898055	7	75581161	-0.001497	6.79e-4	0.027474253444902706	0	NA	3896	1
cg22898156	20	17868757	0.001758	9.530000000000001e-4	0.06508105343241442	0	NA	3896	1
cg22898160	16	58496589	0.003128	0.00296	0.2906226145686242	0	NA	3897	1
cg22898179	16	84081134	-6.02e-4	7.53e-4	0.42401863578830656	0	NA	3893	1
cg22898375	2	2722927	-5.86e-4	0.001749	0.7375884258940574	0	NA	3895	1
cg22898471	13	52160784	4.6400000000000006e-4	0.001748	0.7906657310700217	0	NA	3887	1
cg22898516	12	3011514	0.0012979999999999999	0.001667	0.4361892926448712	0	NA	3894	1
cg22898647	7	70597440	-7.18e-4	6.45e-4	0.26563186280759743	0	NA	3897	1
cg22898731	14	103338277	-1.47e-4	0.001275	0.9082120007094994	0	NA	3892	1
cg22898785	9	140561736	3.66e-4	9.760000000000001e-4	0.7076604666545525	0	NA	3895	1
cg22898928	9	95871242	-9.07e-4	8.38e-4	0.27910196598466364	0	NA	3897	1
cg22899019	4	40582486	6.6e-4	0.001023	0.5188226686701908	0	NA	3894	1
cg22899346	6	86902395	-1.18e-4	9.14e-4	0.8972762711516171	0	NA	3897	1
cg22899559	21	44483554	0.001351	0.001064	0.20417838467722846	0	NA	3893	1
cg22899561	16	75283962	-0.00135	0.001507	0.3703491686723259	0	NA	3838	1
cg22899669	6	138692918	0.0019430000000000003	0.001335	0.14555005925924797	0	NA	3894	1
cg22899750	13	42728131	-0.001448	0.001407	0.30341388537707364	0	NA	3897	1
cg22900035	1	9001975	0.002015	0.001368	0.14076365109787453	0	NA	3894	1
cg22900387	3	27405033	0.001004	0.0018389999999999997	0.5851010736021661	0	NA	3810	1
cg22900490	20	36611766	-6.5e-5	8.61e-4	0.9398219798571266	0	NA	3892	1
cg22900499	7	42292684	0.002838	0.002214	0.1998977902873262	0	NA	3897	1
cg22900572	3	73562634	-4.7599999999999997e-4	0.0018179999999999997	0.7934554522166302	0	NA	3897	1
cg22900583	3	41013837	0.0013960000000000003	0.001155	0.22679426038240505	0	NA	3897	1
cg22900787	10	69598558	-6.14e-4	0.001008	0.5424402728530957	0	NA	3897	1
cg22900794	12	102318687	-0.001094	9.34e-4	0.24147571623342332	0	NA	3897	1
cg22900813	1	54513030	-0.003147	0.002086	0.13139363040405572	0	NA	3896	1
cg22900896	17	7827809	0.001225	8.74e-4	0.16103418003112602	0	NA	3896	1
cg22901017	1	26026438	-2.1e-5	9.35e-4	0.9820811046338376	0	NA	3894	1
cg22901056	5	57855545	-9.09e-4	8.78e-4	0.3005253203896443	0	NA	3895	1
cg22901190	16	70398951	1.05e-4	8.649999999999999e-4	0.9033842889029258	0	NA	3893	1
cg22901388	17	71594980	1.8900000000000004e-4	8.46e-4	0.823220892751275	0	NA	3897	1
cg22901490	5	110087806	-0.002617	0.001697	0.1230412344401548	0	NA	3894	1
cg22901628	7	100248197	0.001659	9.169999999999998e-4	0.07042610246452101	0	NA	3891	1
cg22901652	21	42741952	-0.003062	0.001994	0.12463484039749947	0	NA	3897	1
cg22901656	2	15937849	-9.46e-4	0.001036	0.36117553429460797	0	NA	3888	1
cg22901891	7	2934173	-5.46e-4	6.16e-4	0.3754216076960056	0	NA	3895	1
cg22902123	7	151612113	0.001472	0.001096	0.17925070296657492	0	NA	3894	1
cg22902223	5	168240040	-0.0017370000000000003	0.001226	0.15654064638505052	0	NA	3887	1
cg22902311	5	124064272	-0.001518	8.77e-4	0.0834694592592365	0	NA	3890	1
cg22902340	21	46332291	-4.04e-4	9.14e-4	0.6584797053256545	0	NA	3894	1
cg22902669	17	27192345	3.15e-4	0.002085	0.8799132900894611	0	NA	3886	1
cg22902765	12	100594497	4.27e-4	2.18e-4	0.05014610290330601	0	NA	3837	1
cg22902998	2	70629122	-0.001611	9.18e-4	0.07927607873348813	0	NA	3897	1
cg22903084	22	30774829	-3.06e-4	0.001204	0.7993774951862236	0	NA	3897	1
cg22903145	6	32684529	-2.56e-4	0.001537	0.8677176618809072	0	NA	3873	1
cg22903473	17	27753312	5.29e-4	8.699999999999999e-4	0.5431569806805575	0	NA	3897	1
cg22903540	8	27496414	5.29e-4	0.001105	0.6321285636895477	0	NA	3894	1
cg22903543	1	203059772	0.001816	0.001029	0.07759398629391326	0	NA	3894	1
cg22903834	13	36532041	4.7e-4	0.001033	0.6491196854974737	0	NA	3895	1
cg22903883	15	58359166	7.96e-4	0.002391	0.7391983721441444	0	NA	3894	1
cg22903912	3	49933270	-0.001183	7.02e-4	0.0919528484397757	0	NA	3895	1
cg22904066	1	226611985	5.53e-4	6.700000000000001e-4	0.40915978259056834	0	NA	3889	1
cg22904147	1	85245915	2.48e-4	3.37e-4	0.46178848710070486	0	NA	3895	1
cg22904179	3	55642107	-1.35e-4	9.92e-4	0.8917511528625535	0	NA	3891	1
cg22904288	17	62169667	0.0017279999999999997	8.57e-4	0.043764847045101175	0	NA	3890	1
cg22904378	16	15670195	-0.00172	8.21e-4	0.03617045110375026	0	NA	3897	1
cg22904437	8	81064304	6.9e-4	0.001359	0.6116453231520623	0	NA	3896	1
cg22904581	13	100950303	5.89e-4	8.9e-4	0.5081008465068986	0	NA	3894	1
cg22904603	1	106615737	0.002068	0.002291	0.3667049954389719	0	NA	3783	1
cg22904629	21	40041122	0.001007	0.001787	0.5730847459882078	0	NA	3895	1
cg22904647	16	19729409	2.26e-4	4.63e-4	0.6254641724127539	0	NA	3896	1
cg22904654	15	60927169	0.0016300000000000002	0.002518	0.5174124635726334	0	NA	3896	1
cg22904994	8	6409835	-0.00112	0.001761	0.5247749415412365	0	NA	3896	1
cg22905231	9	135520234	0.001245	0.001187	0.29424132454501123	0	NA	3886	1
cg22905235	14	65148972	-0.001049	7.41e-4	0.1568766800334083	0	NA	3895	1
cg22905345	9	75027406	-0.002163	0.00135	0.109106477690063	0	NA	3890	1
cg22905543	15	70977270	0.002177	8.47e-4	0.010162575345814736	0	NA	3896	1
cg22905603	3	111981009	0.001187	0.002246	0.5971557454522692	0	NA	3722	1
cg22905690	19	35608047	-0.0016910000000000002	0.004114	0.6810465124586014	0	NA	3893	1
cg22905805	1	6052174	-4e-6	2.1600000000000002e-4	0.9852252044570103	0	NA	3897	1
cg22905922	13	26611911	-2.1e-4	7.88e-4	0.7898561138413794	0	NA	3896	1
cg22905973	5	137812320	8.39e-4	9.72e-4	0.3880447067878769	0	NA	3894	1
cg22905984	19	5882594	8.100000000000001e-4	0.001573	0.6065952235384562	0	NA	3896	1
cg22906032	1	212004642	5.3e-5	0.001261	0.9664746752286799	0	NA	3896	1
cg22906231	19	34676112	4.13e-4	4.75e-4	0.38458809577201936	0	NA	3897	1
cg22906400	1	11550802	-7.609999999999998e-4	0.00169	0.6524971252156675	0	NA	3895	1
cg22906442	1	1690260	-0.0021	0.00166	0.2058497339743688	0	NA	3857	1
cg22906446	12	52673145	4.88e-4	0.001525	0.7489683305533601	0	NA	3897	1
cg22906658	4	6770403	-1.34e-4	5.21e-4	0.7970261619559054	0	NA	3896	1
cg22906796	14	70650823	0.001006	9.7e-4	0.299683009947851	0	NA	3894	1
cg22906853	12	115251334	4.22e-4	0.001007	0.6751675076721206	0	NA	3895	1
cg22906878	8	141858104	-7.65e-4	0.001038	0.4611258645430418	0	NA	3841	1
cg22906898	13	114010199	0.002023	0.001043	0.05242864739119771	0	NA	3892	1
cg22906955	17	73363863	0.0015199999999999999	0.001098	0.16625585439283816	0	NA	3895	1
cg22906967	1	206646484	-8.4e-4	0.001613	0.6025278722889527	0	NA	3896	1
cg22907102	21	47145138	-0.001679	0.002198	0.44494099120742975	0	NA	3895	1
cg22907118	1	149978909	8.23e-4	8.429999999999999e-4	0.3289281024816681	0	NA	3890	1
cg22907232	3	12486268	-0.002212	0.002725	0.41693904665544707	0	NA	3896	1
cg22907241	5	82372876	4.5300000000000006e-4	2.03e-4	0.02564623489489843	0	NA	3897	1
cg22907281	9	136790064	-3.32e-4	9.44e-4	0.7250670742954124	0	NA	3893	1
cg22907490	11	102062718	-6.78e-4	0.0017829999999999999	0.7037539149678083	0	NA	3848	1
cg22907586	17	16557401	-7.58e-4	0.001177	0.5195688227272103	0	NA	3885	1
cg22907758	18	43515653	3.25e-4	0.001546	0.8334960311548139	0	NA	3889	1
cg22907811	12	53571364	-0.001039	0.00119	0.382603535978798	0	NA	3897	1
cg22907977	17	72810940	-5.52e-4	8.07e-4	0.49396577609108083	0	NA	3895	1
cg22907979	1	7946076	-0.002572	0.002571	0.3171223136452445	0	NA	3896	1
cg22907991	5	53615819	0.001566	0.001389	0.25956080314991187	0	NA	3897	1
cg22908026	2	12302902	9.05e-4	0.001416	0.5227420769700999	0	NA	3891	1
cg22908033	2	29198482	-0.002371	0.001778	0.182360951046514	0	NA	3804	1
cg22908136	15	69023512	0.001032	8.08e-4	0.2015218622510793	0	NA	3892	1
cg22908277	5	147469148	-5.28e-4	7.43e-4	0.47731195420440486	0	NA	3896	1
cg22908413	21	43297754	1.84e-4	9.86e-4	0.8519644056924501	0	NA	3895	1
cg22908434	15	53083648	1.36e-4	6.06e-4	0.822428609623406	0	NA	3894	1
cg22908478	16	81620870	0.0012	8.640000000000001e-4	0.16486653974790919	0	NA	3896	1
cg22908574	3	123053028	4.22e-4	7.8e-4	0.5884899094148339	0	NA	3895	1
cg22908872	14	76401610	0.001321	0.001003	0.18782224954685756	0	NA	3897	1
cg22908882	12	131002749	3.26e-4	0.001471	0.8246113102191562	0	NA	3889	1
cg22908948	16	76668844	0.002005	0.002945	0.4959885950995177	0	NA	3891	1
cg22909050	4	165816010	9.84e-4	0.00124	0.42745838960896926	0	NA	3894	1
cg22909322	3	71775267	0.001309	0.003153	0.6780246579835238	0	NA	3897	1
cg22909423	2	10085218	-5.46e-4	0.001599	0.7327547424608565	0	NA	3897	1
cg22909537	14	69726916	1.12e-4	4.54e-4	0.8051434751699507	0	NA	3870	1
cg22909579	2	26829132	0.002366	0.001645	0.15034955533153987	0	NA	3897	1
cg22909583	6	26614336	6.7e-4	6.02e-4	0.26572697898377856	0	NA	3893	1
cg22910125	9	140446249	4.36e-4	3.63e-4	0.22971166510496946	0	NA	3891	1
cg22910245	10	7397090	0.0036380000000000006	0.001829	0.046694021974316484	0	NA	3763	1
cg22910333	13	28346757	-0.0017049999999999997	9.06e-4	0.0598498043004168	0	NA	3896	1
cg22910439	6	150323295	6.18e-4	8.46e-4	0.46508677975651314	0	NA	3893	1
cg22910493	12	110299688	-2.75e-4	7.76e-4	0.7230530394890307	0	NA	3895	1
cg22910540	5	31861009	-3.4e-5	9.6e-4	0.9717474949708358	0	NA	3896	1
cg22910585	12	131524673	0.001279	8.94e-4	0.15253090266123978	0	NA	3897	1
cg22910587	2	545736	0.00124	0.001556	0.42550030161944374	0	NA	3897	1
cg22910601	3	58197006	-7.4e-5	0.001498	0.9606011665440023	0	NA	3885	1
cg22910741	6	154112705	7.54e-4	0.002779	0.7861444494285963	0	NA	3897	1
cg22910748	1	21910078	-6.03e-4	0.001082	0.5773215918135096	0	NA	3890	1
cg22910779	14	52315003	-0.002147	0.001163	0.06487947188942862	0	NA	3892	1
cg22910944	5	141248607	-0.00157	0.001241	0.20583233477288493	0	NA	3851	1
cg22911019	11	2360012	8.48e-4	0.001528	0.5789125662177921	0	NA	3888	1
cg22911410	2	210388584	0.001646	0.001718	0.3380169725605373	0	NA	3735	1
cg22911464	10	26103064	5.02e-4	9.72e-4	0.6055325370719582	0	NA	3892	1
cg22911480	7	134932526	9.95e-4	8.699999999999999e-4	0.25275713365122393	0	NA	3896	1
cg22911547	1	179111198	-5.64e-4	0.001224	0.6449533569382799	0	NA	3892	1
cg22911571	1	53834586	-0.0024700000000000004	0.001081	0.022317438787563135	0	NA	3897	1
cg22911576	7	138605362	-4e-6	0.001019	0.9968679783641984	0	NA	3896	1
cg22911584	16	48670742	0.002259	9.61e-4	0.018739324032715877	0	NA	3895	1
cg22911648	6	40989793	-5.14e-4	7.25e-4	0.4783458757475949	0	NA	3895	1
cg22911776	8	146046281	-1.61e-4	8.75e-4	0.8540134549221018	0	NA	3895	1
cg22911917	21	46198625	0.006366	0.002015	0.0015814577707348955	0	NA	3890	1
cg22912040	19	10068928	-0.001957	0.001797	0.2761374442958366	0	NA	3897	1
cg22912044	15	57948188	6.25e-4	0.002309	0.786637200421202	0	NA	3713	1
cg22912061	9	131002641	-7.06e-4	9.530000000000001e-4	0.4588035159122766	0	NA	3895	1
cg22912392	2	27699107	-0.002977	0.001809	0.0998336579698035	0	NA	3889	1
cg22912535	9	131320567	-6.04e-4	0.001494	0.686004035483271	0	NA	3832	1
cg22912583	17	39465950	-0.00216	7.8e-4	0.005618882148839083	0	NA	3896	1
cg22912637	7	123565675	4.5899999999999994e-4	0.001143	0.6879969765528559	0	NA	3897	1
cg22912890	1	6090481	6.47e-4	0.002338	0.781985706801871	0	NA	3828	1
cg22912913	1	55353224	-2.86e-4	3.51e-4	0.41517831949990003	0	NA	3863	1
cg22913029	15	78918081	-8.93e-4	6.75e-4	0.18584769491303868	0	NA	3897	1
cg22913031	16	68826954	-6.62e-4	6.5e-4	0.3084586700165599	0	NA	3893	1
cg22913070	20	31199765	5.2e-5	6.9e-4	0.9399264391277143	0	NA	3896	1
cg22913132	9	138340642	0.002458	0.002431	0.31196544029574397	0	NA	3893	1
cg22913136	20	24083309	-0.00114	0.002003	0.5692568729544721	0	NA	3897	1
cg22913231	5	72456190	6.2e-5	2.88e-4	0.829550754214993	0	NA	3897	1
cg22913250	20	60762088	0.001002	0.001466	0.4942956899399468	0	NA	3897	1
cg22913259	1	180137456	-0.001323	7.49e-4	0.07733628616053777	0	NA	3892	1
cg22913462	3	123135950	0.00147	8.33e-4	0.0776132094577024	0	NA	3897	1
cg22913471	10	6635326	3.02e-4	0.001268	0.8117489750846243	0	NA	3888	1
cg22913539	6	49907423	-0.001226	0.001705	0.47210297606769586	0	NA	3893	1
cg22913839	6	21213928	1.85e-4	0.001119	0.8686872504657284	0	NA	3896	1
cg22913983	10	120230795	0.00185	0.00112	0.09857824192427801	0	NA	3894	1
cg22914126	1	43751783	-0.002811	8.34e-4	7.503092642513814e-4	0	NA	3897	1
cg22914212	12	80749542	-0.001121	0.001323	0.39681861824201825	0	NA	3896	1
cg22914245	2	20377884	4.89e-4	9.43e-4	0.604069147556312	0	NA	3897	1
cg22914291	12	58288081	-0.0015069999999999999	0.001441	0.29565267615480334	0	NA	3896	1
cg22914344	10	91187065	0.001636	0.001399	0.24223980402026882	0	NA	3890	1
cg22914465	17	38788702	-6.63e-4	0.001111	0.5506678437095778	0	NA	3891	1
cg22914526	11	120155344	-2.74e-4	0.001167	0.8143716831001542	0	NA	3895	1
cg22914616	1	110892926	2.83e-4	8.28e-4	0.7325108627081761	0	NA	3894	1
cg22914902	15	65047613	0.001878	7.77e-4	0.01564951511150587	0	NA	3895	1
cg22914993	5	31747854	1.38e-4	9.089999999999999e-4	0.8793327078111243	0	NA	3897	1
cg22915300	22	43287087	0.001164	9.97e-4	0.24300749626881665	0	NA	3896	1
cg22915460	8	27261666	-3.07e-4	8.48e-4	0.717330881073684	0	NA	3896	1
cg22915636	1	54597437	-0.002001	9.81e-4	0.0413746988288905	0	NA	3894	1
cg22915723	12	56332311	1.98e-4	6.62e-4	0.7648685869542537	0	NA	3897	1
cg22915785	8	144120111	-0.002136	0.005	0.6692336613327264	0	NA	3896	1
cg22915974	13	28589543	-2.35e-4	7.88e-4	0.765532701257522	0	NA	3894	1
cg22916042	16	22799504	-9e-6	2.48e-4	0.9710508663203693	0	NA	3897	1
cg22916090	7	131277439	-2.18e-4	0.002131	0.9185190395119676	0	NA	3889	1
cg22916251	12	109212042	-7.54e-4	8.33e-4	0.36537953567767534	0	NA	3896	1
cg22916270	11	6634465	1.67e-4	0.001188	0.888207760748642	0	NA	3895	1
cg22916375	16	11922740	-9.63e-4	0.001402	0.4921609403624131	0	NA	3888	1
cg22916435	20	40523469	7.16e-4	0.001742	0.6810565393856627	0	NA	3897	1
cg22916469	2	224366423	-7.67e-4	0.002153	0.7216555240878071	0	NA	3883	1
cg22916505	19	45209017	-7.3e-5	8.85e-4	0.9342603496119015	0	NA	3896	1
cg22916528	10	8939897	0.00104	0.001891	0.5823375092905285	0	NA	3869	1
cg22916538	2	206429340	2.63e-4	9.77e-4	0.7877823961706655	0	NA	3896	1
cg22916632	2	123288743	-0.001959	0.002135	0.35884696138244054	0	NA	3894	1
cg22916645	1	209931334	5.62e-4	0.001404	0.6889466882026762	0	NA	3896	1
cg22916781	2	47946343	-2.4399999999999997e-4	0.001767	0.8901715386370298	0	NA	3897	1
cg22916901	21	30365827	-6.51e-4	0.001417	0.64593164632305	0	NA	3894	1
cg22916917	16	57167903	-1.32e-4	8.58e-4	0.8777310415017161	0	NA	3892	1
cg22916985	7	2311372	5.73e-4	9.72e-4	0.5555217724937254	0	NA	3895	1
cg22916986	14	102133365	-4.54e-4	0.001411	0.7476363235710879	0	NA	3895	1
cg22917209	2	26569946	-1.2e-4	2.89e-4	0.6779772624554833	0	NA	3894	1
cg22917311	7	2557453	0.001545	6.92e-4	0.025571442811248103	0	NA	3894	1
cg22917472	4	187422912	2.97e-4	0.002336	0.8988292676513135	0	NA	3897	1
cg22917637	14	45649220	-3.71e-4	8.28e-4	0.6541043866019001	0	NA	3896	1
cg22917664	10	3183825	6.04e-4	8.34e-4	0.46893029918013035	0	NA	3893	1
cg22917995	15	100450620	-0.002231	0.002507	0.3735151499940689	0	NA	3894	1
cg22918120	10	127530923	-3e-5	5.51e-4	0.9565794632164841	0	NA	3896	1
cg22918127	1	48306692	4.8199999999999995e-4	9.07e-4	0.5951261916471944	0	NA	3893	1
cg22918147	8	106441217	-0.001774	0.001497	0.2360029208449004	0	NA	3893	1
cg22918241	9	38020486	-0.001119	6.38e-4	0.0794444739425521	0	NA	3894	1
cg22918288	3	197464124	-2.35e-4	2.57e-4	0.3605083368983883	0	NA	3894	1
cg22918418	16	69775393	2.39e-4	0.001205	0.842778863030261	0	NA	3895	1
cg22918534	11	9796427	6.58e-4	9.31e-4	0.47971133664670546	0	NA	3895	1
cg22918536	5	173122883	-9.749999999999998e-4	9.389999999999998e-4	0.2991124169623041	0	NA	3895	1
cg22918562	10	114149005	-8.050000000000002e-4	0.00151	0.5939556493764686	0	NA	3890	1
cg22918656	8	122361503	-2.26e-4	0.001057	0.8306931384352305	0	NA	3892	1
cg22918786	1	173532223	-1.65e-4	0.002204	0.9403230124008375	0	NA	3896	1
cg22918875	3	25214514	0.002255	0.001364	0.09828491623842586	0	NA	3895	1
cg22919228	2	230580094	-5.42e-4	7.1e-4	0.4452366360580611	0	NA	3896	1
cg22919537	7	16827144	-0.001576	0.001147	0.16943572790448624	0	NA	3896	1
cg22919868	16	85947610	5.81e-4	6.78e-4	0.39148238168508714	0	NA	3894	1
cg22920057	13	30973062	7.43e-4	8.62e-4	0.38871560740121724	0	NA	3893	1
cg22920189	5	102797185	2.3e-5	4.6599999999999994e-4	0.9606354144597757	0	NA	3858	1
cg22920218	12	113574867	-1.2e-4	9.94e-4	0.9039093746512442	0	NA	3896	1
cg22920410	13	34403077	-4.96e-4	0.00201	0.8050891940226749	0	NA	3894	1
cg22920474	12	110993442	0.002607	0.001644	0.11279230501230818	0	NA	3890	1
cg22920604	3	182925575	7.56e-4	0.001068	0.47902899188389464	0	NA	3895	1
cg22920635	11	64980991	0.003077	0.002658	0.24701207218778176	0	NA	3893	1
cg22920655	8	55195310	-1.52e-4	0.001316	0.9080476159481888	0	NA	3897	1
cg22920705	16	66419826	-0.001548	0.001679	0.35654038115585057	0	NA	3880	1
cg22920707	4	90057870	0.002102	0.004762	0.658915355853149	0	NA	3718	1
cg22920765	3	112847357	-0.001186	8.98e-4	0.186597179549709	0	NA	3897	1
cg22920871	1	161161350	-4.51e-4	0.001002	0.6526384807222834	0	NA	3895	1
cg22920898	11	94618035	-0.001212	0.00154	0.43127426372243743	0	NA	3847	1
cg22920899	18	54909682	0.001066	0.001165	0.3601803646707835	0	NA	3896	1
cg22920940	14	58304479	3.55e-4	0.001145	0.7565277490388385	0	NA	3897	1
cg22920997	5	136680446	7.52e-4	0.001798	0.6757698313997982	0	NA	3895	1
cg22921147	12	116958936	0.001068	9.78e-4	0.27482231503195304	0	NA	3897	1
cg22921228	19	54222583	0.001452	0.001441	0.3136303982279336	0	NA	3892	1
cg22921334	5	52078726	0.001901	0.001175	0.10569011227365352	0	NA	3896	1
cg22921409	2	216474373	-0.0017569999999999999	0.001754	0.3164834937438976	0	NA	3874	1
cg22921546	5	100067545	9.21e-4	7.67e-4	0.22983567172845135	0	NA	3868	1
cg22921619	6	35025887	0.002234	0.002392	0.3503314968667028	0	NA	3893	1
cg22921750	14	64195880	-4.8e-5	0.001002	0.9617925988008941	0	NA	3884	1
cg22921963	17	30228784	-7.8e-5	3.08e-4	0.800077539846268	0	NA	3834	1
cg22922105	8	4987083	-5.5e-5	0.001076	0.9592336908005519	0	NA	3892	1
cg22922184	20	10197264	0.0015180000000000003	0.001648	0.35698960405772334	0	NA	3894	1
cg22922249	1	4771125	3.17e-4	5.08e-4	0.5326172428839739	0	NA	3894	1
cg22922343	17	47308042	-1.72e-4	5.46e-4	0.7527477479449558	0	NA	3795	1
cg22922494	3	159647642	-0.002484	0.001309	0.05774460496988755	0	NA	3895	1
cg22922553	15	52945636	6.89e-4	0.001041	0.5080586463213316	0	NA	3896	1
cg22922632	2	40165857	0.002838	0.001088	0.00909517349910182	0	NA	3896	1
cg22922836	17	45726679	-4.49e-4	2.52e-4	0.07479065663603741	0	NA	3866	1
cg22923080	5	136427384	3.12e-4	0.002168	0.8855704026133856	0	NA	3893	1
cg22923112	21	34814955	7.42e-4	8.12e-4	0.36082557095631074	0	NA	3896	1
cg22923263	6	132786872	-0.001136	5.58e-4	0.041766193938785744	0	NA	3890	1
cg22923376	10	65192051	-0.001174	0.001593	0.4611380011773505	0	NA	3861	1
cg22923593	7	120560892	-0.004502	0.001833	0.014046074148633143	0	NA	3896	1
cg22923630	17	20880927	0.001564	0.001055	0.13821675470415026	0	NA	3891	1
cg22923824	7	131521369	4.8e-5	0.001764	0.9782915344626588	0	NA	3896	1
cg22923868	13	75931890	5.98e-4	0.001031	0.5619015362046178	0	NA	3893	1
cg22923869	22	29418119	0.002529	0.00148	0.08749100761571797	0	NA	3893	1
cg22923961	14	81046949	-5.41e-4	0.001557	0.7282434581053694	0	NA	3868	1
cg22924061	7	29131602	-0.003922	0.004361	0.3684742420368525	0	NA	3895	1
cg22924261	16	77691079	5.8e-4	0.00144	0.6871117103997282	0	NA	3897	1
cg22924504	2	234096311	-4.71e-4	0.001143	0.6802855581757843	0	NA	3894	1
cg22924658	11	128784639	0.0018960000000000001	9.25e-4	0.04039081218286257	0	NA	3892	1
cg22924670	3	173457617	4.3e-4	0.001956	0.8259985692687588	0	NA	3743	1
cg22924721	17	72527705	0.002547	0.001352	0.059581785515501154	0	NA	3895	1
cg22924724	17	26683562	-0.001793	8.36e-4	0.03197389345427116	0	NA	3892	1
cg22924938	12	3375722	3.45e-4	0.001369	0.8010342885148988	0	NA	3896	1
cg22924948	19	44440801	-6.09e-4	7.38e-4	0.40925620746153224	0	NA	3894	1
cg22925256	9	100161644	-7.6e-5	0.001919	0.9684088699784672	0	NA	3897	1
cg22925508	15	23893030	-0.002008	0.001673	0.23004649731186272	0	NA	3895	1
cg22925523	6	74079319	9.17e-4	0.001116	0.41125643305506715	0	NA	3838	1
cg22925650	5	38734761	0.001539	0.00207	0.4571921782659355	0	NA	3893	1
cg22925913	15	52373055	5e-6	9.319999999999999e-4	0.9957195239620181	0	NA	3891	1
cg22926029	17	26369032	-4.38e-4	3.31e-4	0.18574798482195554	0	NA	3863	1
cg22926075	11	113567745	-0.002286	0.001044	0.028549254451416817	0	NA	3890	1
cg22926252	12	14956350	5.57e-4	4.38e-4	0.20348346355764696	0	NA	3863	1
cg22926424	12	70721074	-8.14e-4	0.001005	0.41796877023944423	0	NA	3892	1
cg22926603	3	101648200	4.5e-5	0.001146	0.9686775039772301	0	NA	3871	1
cg22926608	8	124757207	1.41e-4	7.18e-4	0.8443136647941045	0	NA	3896	1
cg22926874	1	24882084	1.1e-5	7.04e-4	0.9875335610002206	0	NA	3835	1
cg22926907	8	135844977	1.97e-4	2.52e-4	0.4343638433619284	0	NA	3837	1
cg22926969	10	76760282	-2.4e-5	0.001233	0.9844703809141334	0	NA	3890	1
cg22927063	3	16857796	-7.88e-4	9.85e-4	0.4237107971667934	0	NA	3896	1
cg22927131	16	4898369	-2.7e-4	2.5e-4	0.28014218017753806	0	NA	3897	1
cg22927150	9	139583150	-0.001951	9.9e-4	0.04875739131836981	0	NA	3897	1
cg22927172	10	28378401	0.002748	0.00117	0.018838170659821855	0	NA	3895	1
cg22927244	1	202350029	-0.002438	0.001354	0.07176739369263904	0	NA	3890	1
cg22927356	17	35866518	-9.25e-4	9.64e-4	0.33728498208694885	0	NA	3896	1
cg22927365	14	30376156	-0.001143	0.0012930000000000003	0.3767012227878881	0	NA	3897	1
cg22927429	19	3516928	-1.48e-4	9.45e-4	0.8755492601323414	0	NA	3897	1
cg22927496	14	31524601	-1.76e-4	0.001148	0.8781537326134906	0	NA	3895	1
cg22927613	12	108699627	-0.003416	0.001601	0.03287009357705476	0	NA	3893	1
cg22927807	6	41431287	4.1299999999999996e-4	5.52e-4	0.4543465233661101	0	NA	3893	1
cg22927827	17	57373790	-4.6e-4	0.002213	0.8353362288312843	0	NA	3889	1
cg22927839	14	71455477	0.004154	0.002406	0.08425443630398886	0	NA	3890	1
cg22928020	21	39616836	8.72e-4	0.00115	0.44829482785847985	0	NA	3897	1
cg22928365	3	42099175	0.001563	7.83e-4	0.0459155759652754	0	NA	3896	1
cg22928381	6	99396137	0.002425	0.002445	0.3212853196220891	0	NA	3896	1
cg22928393	7	97858132	-3.68e-4	0.00116	0.7510604540875341	0	NA	3892	1
cg22928497	10	62282026	-1.0499999999999999e-4	7.57e-4	0.889682938033938	0	NA	3897	1
cg22928535	4	5636606	-3.26e-4	0.001331	0.8065116969914832	0	NA	3885	1
cg22928735	4	38796588	-2.69e-4	7.66e-4	0.7254571133014868	0	NA	3897	1
cg22928750	19	46997630	0.0017190000000000003	0.001195	0.1502940169590667	0	NA	3897	1
cg22928768	6	2503048	-0.001403	0.001221	0.2505320039150754	0	NA	3896	1
cg22928779	13	52549587	-6.9e-5	8.429999999999999e-4	0.9347655706841755	0	NA	3895	1
cg22929118	6	143876202	1.32e-4	8.27e-4	0.8731858910833311	0	NA	3896	1
cg22929269	11	10830218	-8.799999999999998e-5	2.02e-4	0.6630953579055677	0	NA	3880	1
cg22929368	16	86667883	-1.33e-4	9.129999999999999e-4	0.8841790603971403	0	NA	3893	1
cg22929456	19	10495531	7.84e-4	0.001155	0.49727227506628247	0	NA	3896	1
cg22929580	22	20880707	4.1e-5	8.28e-4	0.960507362923023	0	NA	3896	1
cg22929625	10	94114469	1.86e-4	0.001412	0.8951994018504275	0	NA	3889	1
cg22929721	7	33282631	-0.001216	0.0025959999999999998	0.6394893139954781	0	NA	3891	1
cg22930031	9	19408385	9.36e-4	0.001284	0.46601881314983407	0	NA	3894	1
cg22930117	5	79513881	-0.001271	0.002225	0.5678397087009475	0	NA	3897	1
cg22930140	1	211757972	-6.68e-4	8.88e-4	0.45189937600605745	0	NA	3896	1
cg22930196	19	14937167	-0.001722	0.001438	0.23111308200322178	0	NA	3895	1
cg22930351	12	124265664	-0.001193	0.001638	0.46641329841958	0	NA	3888	1
cg22930385	3	54383791	-0.002916	0.001586	0.06597586032913604	0	NA	3897	1
cg22930455	15	95019578	-0.001308	7.18e-4	0.06849641608323444	0	NA	3895	1
cg22930460	12	4947131	-4.9e-4	9.5e-4	0.6060014552416229	0	NA	3896	1
cg22930505	12	27695716	-6.16e-4	0.0012310000000000003	0.6167891070461464	0	NA	3896	1
cg22930588	3	62860710	2.78e-4	0.001129	0.8054998537309273	0	NA	3864	1
cg22930612	3	53899155	3.76e-4	9.030000000000002e-4	0.6771247824652393	0	NA	3897	1
cg22930848	3	8407419	-0.005708	0.001871	0.0022825156065849634	0	NA	3892	1
cg22930881	1	160718495	6.27e-4	0.001294	0.6279998105484772	0	NA	3895	1
cg22930894	18	69111541	-7.39e-4	0.001336	0.5801650063401687	0	NA	3893	1
cg22930934	16	27312896	-8.579999999999999e-4	0.001022	0.4011717751159678	0	NA	3895	1
cg22931087	2	239698085	4.53e-4	0.001128	0.6879815620685098	0	NA	3892	1
cg22931088	16	16191820	5.56e-4	0.001141	0.6260515230174021	0	NA	3897	1
cg22931100	3	77874555	-4.61e-4	9.760000000000001e-4	0.6366869314198788	0	NA	3890	1
cg22931199	10	10978652	0.001922	0.002713	0.47867153808843693	0	NA	3885	1
cg22931310	2	120348514	0.001313	0.001097	0.23134528543947458	0	NA	3895	1
cg22931335	17	6592492	-8.88e-4	0.001066	0.40483309000998635	0	NA	3896	1
cg22931383	17	74099330	-4.56e-4	2.37e-4	0.05434823715687615	0	NA	3894	1
cg22931433	8	107405163	6.29e-4	0.001127	0.57676319563566	0	NA	3896	1
cg22931611	9	128825845	-6e-5	0.001193	0.959888600653332	0	NA	3880	1
cg22931809	11	128642503	-5.63e-4	9.22e-4	0.5414451749232176	0	NA	3896	1
cg22931888	13	112566201	4.94e-4	0.0012349999999999998	0.6891565167793516	0	NA	3895	1
cg22931889	20	57594545	-6.39e-4	8.01e-4	0.42501395160108524	0	NA	3895	1
cg22932000	4	5139968	-3.2e-4	0.001353	0.8130358187921292	0	NA	3893	1
cg22932012	3	193332411	3.63e-4	0.002113	0.8635997513427288	0	NA	3874	1
cg22932282	1	150039659	8.9e-5	1.85e-4	0.6304588736184877	0	NA	3897	1
cg22932447	5	124395493	-2.99e-4	0.001148	0.794514394614109	0	NA	3894	1
cg22932529	6	423875	-2.1600000000000002e-4	8.9e-4	0.8082404188967148	0	NA	3895	1
cg22932685	8	11664134	-0.001247	0.001456	0.3917455763663982	0	NA	3895	1
cg22932705	6	163774542	5.34e-4	8.85e-4	0.5462493858537917	0	NA	3891	1
cg22932797	1	35954040	1.09e-4	9.36e-4	0.9072935399261042	0	NA	3883	1
cg22932990	3	189517274	-0.002796	0.002481	0.25975730739881114	0	NA	3870	1
cg22933056	17	17433137	-0.001262	7.71e-4	0.10166489215395162	0	NA	3895	1
cg22933181	1	201751633	-0.001232	9.43e-4	0.19139321069627388	0	NA	3893	1
cg22933195	15	23928863	-1.98e-4	0.002619	0.9397362428471541	0	NA	3896	1
cg22933199	19	12163909	5.68e-4	3.57e-4	0.11160138090063897	0	NA	3897	1
cg22933229	11	61070162	0.001087	8.699999999999999e-4	0.21150956422768036	0	NA	3893	1
cg22933230	7	131327855	-0.003631	0.003176	0.2529298418576802	0	NA	3893	1
cg22933282	20	42018631	5.97e-4	0.001224	0.6257304037264719	0	NA	3896	1
cg22933337	1	53793125	1.28e-4	2.29e-4	0.5761945031839526	0	NA	3818	1
cg22933358	12	118542254	1.69e-4	3.52e-4	0.6311465923889052	0	NA	3894	1
cg22933391	8	8109054	0.001726	0.0018730000000000003	0.3567809434497942	0	NA	3887	1
cg22933714	14	59949400	9.71e-4	0.002037	0.6335890137664495	0	NA	3897	1
cg22934246	1	244402693	0.00122	7.97e-4	0.1258335954205681	0	NA	3895	1
cg22934258	21	43159399	-0.001341	0.001045	0.1994032469677031	0	NA	3895	1
cg22934514	2	97653439	0.002116	0.001411	0.1337062182859871	0	NA	3896	1
cg22934526	22	46710169	1.79e-4	8.02e-4	0.8233860624638747	0	NA	3896	1
cg22934615	22	45367422	-3.51e-4	0.001684	0.8348914351953071	0	NA	3896	1
cg22934617	14	95006261	-0.003886	0.002042	0.05703581674711657	0	NA	3885	1
cg22934739	5	43491623	3.09e-4	0.0019060000000000001	0.8712116542844821	0	NA	3782	1
cg22934925	22	50058579	-0.001042	0.001694	0.5384806517189599	0	NA	3896	1
cg22934950	7	2556531	-7.43e-4	7.51e-4	0.3224931335296936	0	NA	3894	1
cg22934976	6	41786076	-8.8e-5	0.00113	0.9379266061705587	0	NA	3897	1
cg22935194	14	103954615	-3.4400000000000007e-4	7.24e-4	0.6346885283419317	0	NA	3895	1
cg22935203	3	7493088	-6.28e-4	7.17e-4	0.3810997926671533	0	NA	3897	1
cg22935238	11	67073293	0.002661	9.28e-4	0.0041378516465888325	0	NA	3895	1
cg22935248	11	11591310	0.001297	8.01e-4	0.10539865275910079	0	NA	3897	1
cg22935455	2	23330090	-6.19e-4	9.85e-4	0.5297246498725426	0	NA	3897	1
cg22935562	12	23252116	5.72e-4	0.002134	0.7886675770807215	0	NA	3894	1
cg22935757	16	56548466	-0.001523	0.001687	0.3666394771484255	0	NA	3886	1
cg22935858	12	45912701	0.0016909999999999998	0.001226	0.1678077567373825	0	NA	3893	1
cg22935962	12	49499168	2.72e-4	9.419999999999999e-4	0.7727747281950987	0	NA	3891	1
cg22936208	19	28780425	-0.00215	0.0013130000000000001	0.10153200183064973	0	NA	3894	1
cg22936242	18	9129230	-9.9e-5	7.32e-4	0.8924174562000936	0	NA	3875	1
cg22936341	2	109236744	6.99e-4	0.001059	0.5092174715177973	0	NA	3896	1
cg22936371	5	108802817	-9.190000000000001e-4	0.001205	0.4456688154099937	0	NA	3896	1
cg22936385	13	99035556	-0.001342	0.00147	0.36128189863572324	0	NA	3888	1
cg22936690	6	106567634	-5.13e-4	0.001073	0.6325798943615835	0	NA	3896	1
cg22936775	1	204884649	1.96e-4	0.001127	0.861933801629757	0	NA	3892	1
cg22936822	8	39672113	-0.003543	0.002642	0.17991086739209514	0	NA	3731	1
cg22936981	1	64116959	0.003894	0.002078	0.06094183450513361	0	NA	3896	1
cg22937163	1	214366301	0.001161	0.001428	0.41620360435731696	0	NA	3891	1
cg22937244	18	47476457	7.1e-5	2.9600000000000004e-4	0.81043501955027	0	NA	3893	1
cg22937317	17	64912501	-8.03e-4	8.59e-4	0.3498872992207715	0	NA	3894	1
cg22937353	19	339636	-3.34e-4	0.001142	0.7699277895218251	0	NA	3895	1
cg22937563	1	165326455	-0.002679	0.001701	0.11526662228912098	0	NA	3895	1
cg22937685	1	16616638	7.69e-4	9.71e-4	0.42837989244725405	0	NA	3896	1
cg22937717	20	53357706	-0.001342	0.001788	0.452917932642694	0	NA	3882	1
cg22937866	12	24857359	9.26e-4	9.01e-4	0.3040688775459138	0	NA	3894	1
cg22937878	12	111122320	-5.57e-4	0.001099	0.6122780443370328	0	NA	3893	1
cg22937897	8	10905623	-5.47e-4	0.001772	0.7575567847180491	0	NA	3872	1
cg22937985	3	73653190	0.001109	0.001931	0.5657554541002292	0	NA	3897	1
cg22938071	16	9077364	-3.01e-4	0.002065	0.8841087130616588	0	NA	3891	1
cg22938288	12	49433246	6.2e-4	9.45e-4	0.5117696564107298	0	NA	3897	1
cg22938319	8	96181058	-0.002025	7.74e-4	0.00888938705880452	0	NA	3896	1
cg22938331	22	32291557	7.26e-4	6.67e-4	0.27639395135481526	0	NA	3897	1
cg22938444	11	14380990	-5.1e-4	0.001487	0.7316192029775803	0	NA	3897	1
cg22938469	1	170248186	-0.001992	0.0016859999999999998	0.2374062727894224	0	NA	3897	1
cg22938535	4	159733045	0.001662	7.27e-4	0.022247982604322807	0	NA	3895	1
cg22938612	11	1574310	9.84e-4	0.002692	0.7147176911368716	0	NA	3889	1
cg22938623	16	21127930	0.003408	0.001559	0.02881438521403107	0	NA	3896	1
cg22938698	2	158549481	-0.002646	0.001771	0.13515702460535728	0	NA	3852	1
cg22938754	4	123795222	-5.5e-5	8.44e-4	0.9480419297446494	0	NA	3896	1
cg22938779	10	73185294	0.00129	0.001237	0.29701981074797484	0	NA	3897	1
cg22939000	2	71673632	-0.001667	0.001828	0.36180788332328667	0	NA	3895	1
cg22939379	2	2669206	2.18e-4	0.001085	0.8407598316286438	0	NA	3893	1
cg22939408	20	13070768	1.63e-4	0.0013469999999999999	0.9036833909198173	0	NA	3893	1
cg22939533	17	34123171	0.00115	0.001499	0.442975620713261	0	NA	3897	1
cg22939560	2	218144882	9.119999999999999e-4	0.0011	0.40705296751584963	0	NA	3895	1
cg22939593	7	6461341	8.24e-4	0.001459	0.5722299490337874	0	NA	3895	1
cg22939637	14	72424141	-6.73e-4	0.001117	0.546836895101555	0	NA	3895	1
cg22939704	17	43859265	6.8e-4	8.35e-4	0.41543229931542613	0	NA	3897	1
cg22939735	9	98197506	0.001518	0.001285	0.2374744507624492	0	NA	3896	1
cg22939751	12	42424550	-1.67e-4	9.95e-4	0.8667097859352539	0	NA	3896	1
cg22939839	2	46586862	3.31e-4	0.001029	0.7477015513947811	0	NA	3886	1
cg22939870	18	597016	-2.62e-4	4.73e-4	0.5796396162514532	0	NA	3894	1
cg22939945	10	3811869	0.00178	9.26e-4	0.054574783486883126	0	NA	3897	1
cg22939949	4	1388313	3.58e-4	9.419999999999999e-4	0.7039138949066793	0	NA	3883	1
cg22940065	5	121647319	6.21e-4	0.001407	0.6589490617456848	0	NA	3813	1
cg22940070	8	24769895	-0.004651	0.003853	0.22738926756172193	0	NA	3893	1
cg22940104	12	65639221	-5.53e-4	0.001126	0.6233422801912658	0	NA	3897	1
cg22940153	18	44562385	-0.002615	0.001635	0.10973433277973767	0	NA	3888	1
cg22940165	3	72080968	-9.8e-4	4.53e-4	0.030513854472473383	0	NA	3897	1
cg22940211	14	64971470	2.13e-4	3.41e-4	0.5322116728743981	0	NA	3897	1
cg22940575	20	61926191	-0.001447	0.002631	0.5823324083789461	0	NA	3896	1
cg22940675	7	107578588	-0.001755	7.95e-4	0.027275855367863762	0	NA	3897	1
cg22940738	12	50653647	-1.95e-4	7.76e-4	0.8015909421108529	0	NA	3894	1
cg22940815	7	36301103	0.00126	6.55e-4	0.0543966979364909	0	NA	3897	1
cg22940900	2	105791537	-0.0014710000000000003	0.001645	0.3712015593824852	0	NA	3897	1
cg22940910	15	67713714	-2.63e-4	8.679999999999998e-4	0.7618933735173075	0	NA	3895	1
cg22941126	1	211421727	6.08e-4	0.0013400000000000003	0.6500222046427087	0	NA	3887	1
cg22941685	8	125544429	-3.23e-4	0.00106	0.7605817152444423	0	NA	3893	1
cg22941759	1	11141285	-8.31e-4	7.73e-4	0.2823602488742328	0	NA	3897	1
cg22941884	9	36197150	-0.0011939999999999997	0.001023	0.24314760827213966	0	NA	3897	1
cg22941985	17	37639806	-9.97e-4	0.0018	0.5796548897349657	0	NA	3874	1
cg22941989	5	126853049	-5.16e-4	6.43e-4	0.42227053287799543	0	NA	3897	1
cg22942018	12	7272917	-1.0499999999999999e-4	8.42e-4	0.9007586127072221	0	NA	3897	1
cg22942271	6	36586837	0.00224	6.89e-4	0.0011496405141683136	0	NA	3897	1
cg22942584	6	43672799	0.001522	0.0013220000000000003	0.24961462342750196	0	NA	3897	1
cg22942760	12	124455724	0.001142	0.00154	0.4583549108378477	0	NA	3866	1
cg22942794	2	237407275	5.99e-4	6.88e-4	0.38395100275224914	0	NA	3897	1
cg22942990	17	38582134	-3.15e-4	5.17e-4	0.5423359900612104	0	NA	3896	1
cg22943066	7	73030428	5.3e-5	0.001016	0.9583969385687402	0	NA	3897	1
cg22943180	3	197219220	-0.002573	0.004074	0.5276704908042573	0	NA	3895	1
cg22943182	3	108293290	-7.64e-4	0.001268	0.5468256192565635	0	NA	3888	1
cg22943533	3	127991888	-9.38e-4	7.55e-4	0.21409487701019164	0	NA	3894	1
cg22943580	19	12792127	2.5e-4	3.58e-4	0.4849745793883411	0	NA	3896	1
cg22943586	5	77834081	4.35e-4	9.16e-4	0.6348647880458884	0	NA	3896	1
cg22943736	11	19319939	-2.86e-4	9.69e-4	0.7678795714873814	0	NA	3897	1
cg22943795	1	15497993	0.001029	0.001763	0.559446251798159	0	NA	3897	1
cg22943982	4	185395425	-2.92e-4	2.74e-4	0.28656224827139215	0	NA	3897	1
cg22944003	5	149924082	-9.999999999999999e-5	7.53e-4	0.8943498738717036	0	NA	3895	1
cg22944259	9	24905376	-0.001761	0.001383	0.202904912604404	0	NA	3896	1
cg22944261	1	15556377	1.24e-4	0.00215	0.9540079707644522	0	NA	3893	1
cg22944476	17	8021815	4.04e-4	2.18e-4	0.06385212032654895	0	NA	3895	1
cg22944540	8	77913341	5.1e-4	0.001464	0.7275693463382128	0	NA	3894	1
cg22944572	6	167092157	-0.001263	0.001158	0.2754165421045482	0	NA	3895	1
cg22944610	11	29195379	0.002604	0.002119	0.21911622067924724	0	NA	3888	1
cg22944624	12	25558146	-0.0018949999999999998	0.001299	0.14461617812145325	0	NA	3897	1
cg22944890	2	71901715	-7.89e-4	6.6e-4	0.2319094854080651	0	NA	3895	1
cg22944912	6	130364747	-4.52e-4	8.14e-4	0.5787014090417075	0	NA	3893	1
cg22945143	3	140183123	0.002316	0.001312	0.07752278304671546	0	NA	3896	1
cg22945486	6	134177006	-0.001522	0.001936	0.43177549964278505	0	NA	3890	1
cg22945580	1	218433413	-0.002052	0.003177	0.5183490734294507	0	NA	3893	1
cg22945909	14	81594337	0.00119	0.0014	0.3953250862453847	0	NA	3858	1
cg22945918	3	44465560	-9.24e-4	8.39e-4	0.27076128850182285	0	NA	3897	1
cg22946082	6	3443508	0.001747	0.00102	0.0867594444608605	0	NA	3885	1
cg22946362	12	107077756	-1.91e-4	0.001027	0.8524615602244101	0	NA	3890	1
cg22946507	2	211495932	-7.86e-4	0.001063	0.45965397729136453	0	NA	3894	1
cg22946553	7	140048552	1.17e-4	0.001054	0.9116118325920866	0	NA	3896	1
cg22946662	18	55722066	0.002171	0.00102	0.03330133431284452	0	NA	3893	1
cg22946767	1	20740037	6.5e-5	7.26e-4	0.9286593773222773	0	NA	3891	1
cg22946854	7	107707165	3.19e-4	0.001254	0.7991973927878002	0	NA	3885	1
cg22946897	5	31770706	-5.23e-4	0.001208	0.6650532595997036	0	NA	3894	1
cg22946999	15	48482988	-3.23e-4	0.00301	0.9145438685253734	0	NA	3893	1
cg22947041	20	34961822	6.93e-4	0.002769	0.8023778930431705	0	NA	3895	1
cg22947282	6	56631182	2.27e-4	8.42e-4	0.7874709244615312	0	NA	3895	1
cg22947435	7	110480274	-3.45e-4	0.001382	0.8028671500782147	0	NA	3891	1
cg22947661	13	111596703	-0.001777	0.002984	0.5515030287379802	0	NA	3896	1
cg22947676	14	104029489	-6.15e-4	5.52e-4	0.2652232336920391	0	NA	3867	1
cg22947804	11	117866257	-5.29e-4	8.44e-4	0.5308052573660431	0	NA	3885	1
cg22947885	1	82023391	1.86e-4	8.18e-4	0.8201252670772559	0	NA	3897	1
cg22948047	12	56551804	2.23e-4	3e-4	0.4572798953274708	0	NA	3897	1
cg22948262	21	19207623	0.002555	0.00111	0.02134635190715233	0	NA	3896	1
cg22948672	15	90597964	-0.0038579999999999995	0.00114	7.138324616132917e-4	0	NA	3891	1
cg22948745	8	139700295	-0.001288	5.47e-4	0.01853957097036398	0	NA	3897	1
cg22948800	2	202938203	1.81e-4	7.43e-4	0.8075352074315785	0	NA	3897	1
cg22949115	19	44793946	-4.7e-5	9.619999999999999e-4	0.9610336164714082	0	NA	3891	1
cg22949140	17	34838895	7.8e-5	3.01e-4	0.7955301451896855	0	NA	3873	1
cg22949142	15	42663394	-4.62e-4	0.0012930000000000003	0.7208608039663575	0	NA	3895	1
cg22949251	12	125634053	-9.29e-4	0.001389	0.5036061641495428	0	NA	3896	1
cg22949358	14	69657279	-7.17e-4	0.001436	0.6175655044688626	0	NA	3896	1
cg22950035	12	94332007	0.001233	8.32e-4	0.13834797055044085	0	NA	3884	1
cg22950102	2	7707789	4.4e-5	0.0012930000000000003	0.9728537152201108	0	NA	3893	1
cg22950144	2	120280735	0.0018459999999999998	0.002658	0.48736421954860376	0	NA	3897	1
cg22950192	18	621376	8.41e-4	8.699999999999999e-4	0.333710695743566	0	NA	3896	1
cg22950193	22	45714275	6.17e-4	2.87e-4	0.031568997865572684	0	NA	3895	1
cg22950199	22	18403239	-2.84e-4	6.86e-4	0.678878377132181	0	NA	3894	1
cg22950435	19	10268760	0.001096	9.84e-4	0.2653559266955583	0	NA	3894	1
cg22950458	2	186611454	-9.360000000000001e-4	0.001905	0.62318699547089	0	NA	3744	1
cg22950487	3	112877271	-3.79e-4	8.93e-4	0.6712653021287611	0	NA	3896	1
cg22950573	20	36358689	-0.001981	0.001521	0.19276854097500642	0	NA	3895	1
cg22950670	2	179501274	-0.001296	9.560000000000001e-4	0.17521102126871407	0	NA	3896	1
cg22950721	14	24705400	2.38e-4	7.41e-4	0.7480682403664346	0	NA	3897	1
cg22950813	19	3394587	0.001213	0.001189	0.30764071624332473	0	NA	3894	1
cg22950875	4	74540238	0.001088	0.002286	0.6341167625470402	0	NA	3894	1
cg22950970	11	67162822	-5.98e-4	0.001089	0.5829178580426666	0	NA	3897	1
cg22950986	3	133163177	-0.0029549999999999997	0.001101	0.0072763708974083125	0	NA	3895	1
cg22951051	4	27269776	2.06e-4	0.001385	0.8817615886453648	0	NA	3896	1
cg22951070	4	649417	-6.03e-4	0.00146	0.6795965773509357	0	NA	3886	1
cg22951195	13	44733218	1.0600000000000002e-4	8.94e-4	0.9056174344313743	0	NA	3896	1
cg22951597	4	124319409	-2.11e-4	7.53e-4	0.7793144898007678	0	NA	3818	1
cg22951628	7	73641105	6.97e-4	5.02e-4	0.16500121184473207	0	NA	3897	1
cg22951653	8	19338468	-1.52e-4	0.001027	0.8823396944600377	0	NA	3896	1
cg22951708	3	39196969	5.28e-4	8.06e-4	0.5124118389585017	0	NA	3893	1
cg22951773	12	101808459	-2.38e-4	0.001007	0.813164520123646	0	NA	3779	1
cg22952010	18	53257375	-4.9e-5	7.12e-4	0.9451327192560733	0	NA	3897	1
cg22952011	3	99425715	-5.74e-4	9.35e-4	0.5392789364370991	0	NA	3894	1
cg22952132	12	112608122	0.001373	6.65e-4	0.03895502520731884	0	NA	3896	1
cg22952139	11	125219657	-3.28e-4	0.001399	0.8146331765460626	0	NA	3890	1
cg22952189	11	9091264	-0.003141	0.0013220000000000003	0.017504046209684543	0	NA	3896	1
cg22952218	2	219561197	4.25e-4	7.77e-4	0.5843955318850202	0	NA	3882	1
cg22952521	19	35976956	-8.080000000000001e-4	7.34e-4	0.2709761204142399	0	NA	3892	1
cg22952785	11	42275352	-3.58e-4	8.77e-4	0.6831196494466039	0	NA	3896	1
cg22953248	12	100661129	-1.49e-4	3.54e-4	0.6738252172333725	0	NA	3886	1
cg22953298	5	3608143	1.93e-4	0.002434	0.9367993001221399	0	NA	3896	1
cg22953382	13	103532186	3.33e-4	9.55e-4	0.7273212269799454	0	NA	3897	1
cg22953396	1	209708122	4.38e-4	9.7e-4	0.6515957970494788	0	NA	3893	1
cg22953477	1	160097392	-5.61e-4	7.03e-4	0.424865537272228	0	NA	3895	1
cg22953519	11	82766062	8.91e-4	7.67e-4	0.24537000765460074	0	NA	3895	1
cg22954037	5	153474133	-5.63e-4	0.00129	0.6625217963724549	0	NA	3893	1
cg22954146	1	20835272	1.24e-4	0.001883	0.9474953668288615	0	NA	3799	1
cg22954161	7	139024213	-3.45e-4	6.81e-4	0.6124299434615945	0	NA	3897	1
cg22954212	10	91410755	-3.54e-4	0.001212	0.7702260635599211	0	NA	3895	1
cg22954400	18	57179315	-0.002187	0.002357	0.3534727165208432	0	NA	3896	1
cg22954436	9	3678063	-6.51e-4	0.001785	0.7153309671492349	0	NA	3799	1
cg22954459	3	141553289	-6.04e-4	9.760000000000001e-4	0.5360135597693947	0	NA	3893	1
cg22954484	3	44804219	4e-4	0.002372	0.866084485000046	0	NA	3896	1
cg22954513	3	133466845	-4.5300000000000006e-4	8.86e-4	0.6091503294304557	0	NA	3897	1
cg22954819	7	10747735	-0.001338	0.001058	0.2059967192638962	0	NA	3893	1
cg22954836	6	138242678	-0.001244	0.00115	0.2793684604667631	0	NA	3893	1
cg22954893	21	46033759	5.35e-4	8.79e-4	0.5427589819489824	0	NA	3897	1
cg22955009	1	40561480	-7.039999999999999e-4	0.001123	0.5307298658511055	0	NA	3896	1
cg22955177	6	161903729	2.2e-5	0.001637	0.9892773781575991	0	NA	3890	1
cg22955228	12	117484824	-0.001886	0.001241	0.1285757952428288	0	NA	3887	1
cg22955244	7	43519204	1.54e-4	7.97e-4	0.8467830798351699	0	NA	3884	1
cg22955394	8	9853345	-0.002508	0.002607	0.33603688707034335	0	NA	3896	1
cg22955741	9	138505439	-0.001176	8.05e-4	0.14405124031569275	0	NA	3895	1
cg22955774	1	34334490	-8.399999999999999e-4	0.001215	0.48934057569840483	0	NA	3894	1
cg22955786	19	44660536	-7.27e-4	0.001201	0.5449604875547231	0	NA	3792	1
cg22956084	8	80597489	9.639999999999999e-4	0.0017310000000000001	0.5775933467951532	0	NA	3897	1
cg22956231	4	6429437	-8.46e-4	0.002498	0.7348576372161557	0	NA	3897	1
cg22956271	2	225422952	9.81e-4	6.98e-4	0.1598892530994777	0	NA	3896	1
cg22956367	16	66324515	4.8e-4	8.679999999999998e-4	0.5802665657197557	0	NA	3897	1
cg22956386	5	176068558	0.001553	8.42e-4	0.0651222384459683	0	NA	3897	1
cg22956403	2	177041887	-0.002197	0.002014	0.2753327509214222	0	NA	3894	1
cg22956495	9	132515733	-0.00364	0.00202	0.0715485211145122	0	NA	3885	1
cg22956733	10	45875870	6.03e-4	7.28e-4	0.40750248940133244	0	NA	3892	1
cg22956796	18	20947640	-5.05e-4	0.001781	0.7767563564951961	0	NA	3894	1
cg22957235	4	14179796	0.00163	0.001	0.10310149698017872	0	NA	3896	1
cg22957250	16	83876907	0.00124	0.001189	0.2969977651290243	0	NA	3894	1
cg22957526	2	119622889	1.1100000000000001e-4	2.89e-4	0.7009168976663962	0	NA	3896	1
cg22957790	2	196431153	5.74e-4	0.001444	0.6909936807689501	0	NA	3890	1
cg22957813	4	38457324	6.34e-4	0.001428	0.6570587854576393	0	NA	3892	1
cg22957892	19	54611960	-8.009999999999998e-4	7.72e-4	0.2994727281991742	0	NA	3896	1
cg22958129	6	6007911	0.001009	7.1e-4	0.15527991156565243	0	NA	3866	1
cg22958207	8	17658536	4.36e-4	6.86e-4	0.5250576976207759	0	NA	3885	1
cg22958308	1	227323024	-5.6e-5	0.001429	0.9687403067440883	0	NA	3888	1
cg22958588	2	158864111	-2.8e-5	8.47e-4	0.9736284542021745	0	NA	3895	1
cg22958686	11	62180707	7e-5	8.23e-4	0.9322179213912106	0	NA	3892	1
cg22958881	3	115271691	-2.72e-4	0.0013220000000000003	0.8369870860331784	0	NA	3874	1
cg22958919	20	61628095	5.09e-4	0.001102	0.6441620147124755	0	NA	3897	1
cg22959118	16	66504949	9.1e-5	8.67e-4	0.9164078415927385	0	NA	3890	1
cg22959137	16	11589683	-2.19e-4	0.001557	0.8881424126502011	0	NA	3897	1
cg22959253	2	75061000	-2.46e-4	2.94e-4	0.4027417131161844	0	NA	3830	1
cg22959338	11	7617580	-0.004959	0.001605	0.0020034552156542283	0	NA	3883	1
cg22960308	7	135927873	-0.001321	0.001132	0.2432260668701107	0	NA	3894	1
cg22960357	2	145276400	0.001186	6.73e-4	0.0780256247408054	0	NA	3895	1
cg22960418	4	6557481	3.7499999999999995e-4	0.001704	0.8258163095286385	0	NA	3896	1
cg22960582	1	22599253	7.970000000000001e-4	0.001113	0.4739403103983654	0	NA	3895	1
cg22960633	16	23725663	5.33e-4	9.07e-4	0.5567661695357996	0	NA	3894	1
cg22960662	14	72818050	-5.32e-4	0.001743	0.7601979280508836	0	NA	3895	1
cg22960767	1	37422679	-0.002032	0.002538	0.423345635943541	0	NA	3897	1
cg22960956	2	11916197	9.380000000000001e-4	0.001654	0.5706394246016226	0	NA	3884	1
cg22960987	6	158007647	0.00108	8.949999999999999e-4	0.22754619251998523	0	NA	3889	1
cg22961082	1	94721141	4.54e-4	7.92e-4	0.5664874014633683	0	NA	3897	1
cg22961159	1	214298775	8.18e-4	0.001943	0.6737562093221285	0	NA	3896	1
cg22961181	7	3282715	0.001144	9.27e-4	0.21716994416645014	0	NA	3896	1
cg22961254	18	57376335	-0.001277	9.35e-4	0.1720094695671173	0	NA	3883	1
cg22961366	17	2116220	-5.000000000000001e-6	0.001044	0.9961787283974289	0	NA	3896	1
cg22961467	1	1334806	-1.84e-4	2.43e-4	0.4489290641886461	0	NA	3776	1
cg22961595	12	96414100	-0.001288	0.001804	0.47524637478418763	0	NA	3895	1
cg22961634	7	135303226	0.0014520000000000002	0.001644	0.3771219127123527	0	NA	3897	1
cg22961697	12	30830344	3.62e-4	0.001641	0.8254060839014876	0	NA	3861	1
cg22962011	9	35103454	2.4e-4	4.87e-4	0.6221446241663933	0	NA	3892	1
cg22962031	15	26678226	1.96e-4	0.0012310000000000003	0.8734954319419505	0	NA	3897	1
cg22962098	8	22865085	-8.2e-5	8.33e-4	0.921583409170823	0	NA	3895	1
cg22962161	16	67840828	2.45e-4	2.59e-4	0.3441761571241692	0	NA	3895	1
cg22962204	18	11807280	0.001162	8.34e-4	0.16353351239713282	0	NA	3896	1
cg22962219	19	5680758	-2.59e-4	2.36e-4	0.27244139401054385	0	NA	3821	1
cg22962233	22	26349695	-0.001188	0.001042	0.25423832551341113	0	NA	3893	1
cg22962318	1	27613244	8.43e-4	0.001417	0.5518977213896721	0	NA	3897	1
cg22962356	18	42982855	-6.75e-4	0.00178	0.7045293399108323	0	NA	3880	1
cg22962360	20	21818180	0.001104	0.002514	0.6605595091693385	0	NA	3896	1
cg22962428	17	40693542	-0.00196	0.001003	0.050684947977992764	0	NA	3893	1
cg22962539	16	28994705	-7.28e-4	6.92e-4	0.2927889416932134	0	NA	3897	1
cg22962669	8	22803138	-5.28e-4	0.001324	0.6900468106110563	0	NA	3896	1
cg22962674	12	56232635	5.54e-4	9.99e-4	0.5791993808068785	0	NA	3892	1
cg22962965	5	90478716	0.001294	9.11e-4	0.1554862804180807	0	NA	3896	1
cg22962986	12	31158231	-2.02e-4	0.00104	0.8459951912511582	0	NA	3895	1
cg22962997	8	136554718	-7.58e-4	0.001305	0.561346330831408	0	NA	3891	1
cg22963015	9	102276617	7.62e-4	7.3e-4	0.29656145012154594	0	NA	3894	1
cg22963126	20	31967304	-3.15e-4	0.002042	0.8774043181155798	0	NA	3770	1
cg22963184	21	44686391	4.3e-4	0.001009	0.6699879693175987	0	NA	3896	1
cg22963239	12	111283954	-6.4e-4	9.26e-4	0.4894746065904948	0	NA	3894	1
cg22963267	17	64960218	0.001135	0.001261	0.36807804993946075	0	NA	3897	1
cg22963332	1	4183348	0.00167	0.001108	0.13175421992731726	0	NA	3892	1
cg22963378	6	158061084	0.01061	0.008933	0.23493945151255255	0	NA	3861	1
cg22963750	12	4581520	0.002003	0.001016	0.04867166188808472	0	NA	3895	1
cg22963776	10	115631989	-0.001796	0.002092	0.3906116814333147	0	NA	3875	1
cg22963789	4	124966179	-0.001001	8.75e-4	0.25262363699931456	0	NA	3893	1
cg22963910	2	88907164	-1.9e-5	0.001143	0.9867374378646805	0	NA	3895	1
cg22963930	5	72111749	-0.00146	7.74e-4	0.05925387807047549	0	NA	3889	1
cg22964052	10	99498418	1.89e-4	7.77e-4	0.8078169693464999	0	NA	3872	1
cg22964097	7	97984749	0.001459	0.001091	0.18112302630667015	0	NA	3891	1
cg22964132	4	37987869	-0.009744999999999998	0.004175	0.019588824959392483	0	NA	3891	1
cg22964141	5	171424101	3.7899999999999994e-4	0.001198	0.7517288182262516	0	NA	3892	1
cg22964184	2	177508658	-1.36e-4	2.71e-4	0.6157765431887736	0	NA	3896	1
cg22964471	2	27358529	-0.001175	8.56e-4	0.16985696520943633	0	NA	3896	1
cg22965017	12	109037840	5.4e-5	8.59e-4	0.949874965112799	0	NA	3893	1
cg22965368	1	221957467	6e-6	1.83e-4	0.9738445366487333	0	NA	3893	1
cg22965487	8	145085730	7.15e-4	9.23e-4	0.4385477523172961	0	NA	3897	1
cg22965541	1	8935061	-0.003076	0.002312	0.18337010689065736	0	NA	3886	1
cg22965677	17	71820577	0.001143	0.001223	0.35000113943232797	0	NA	3875	1
cg22965956	18	71879850	-0.002386	0.001071	0.02589222287258741	0	NA	3892	1
cg22966003	6	127640289	-0.003954	0.001805	0.02848207536151733	0	NA	3780	1
cg22966160	11	128395114	-0.001401	0.001599	0.38093620538783296	0	NA	3895	1
cg22966196	10	101594176	-0.001736	0.001214	0.15272174745044437	0	NA	3895	1
cg22966265	3	122479436	-0.001155	0.00156	0.45906665117131595	0	NA	3893	1
cg22966295	2	129350181	-0.001117	0.001145	0.32928956921217806	0	NA	3896	1
cg22966348	9	113019263	1.36e-4	3.45e-4	0.6934312458705445	0	NA	3892	1
cg22966369	16	47729957	3.17e-4	0.0016849999999999999	0.8507743024041797	0	NA	3886	1
cg22966833	19	50269847	5.4e-5	2.57e-4	0.8335765670988657	0	NA	3896	1
cg22966887	2	33277261	-0.002963	0.001577	0.06026033988622954	0	NA	3887	1
cg22966967	10	72977761	-3.52e-4	5.45e-4	0.5183625395637683	0	NA	3889	1
cg22967145	1	32635610	-4.5e-4	5.25e-4	0.391365938307552	0	NA	3897	1
cg22967180	19	49057271	0.002218	9.5e-4	0.01955717237052223	0	NA	3894	1
cg22967205	6	30675571	1.22e-4	6.27e-4	0.8457238342781712	0	NA	3897	1
cg22967359	4	14895751	0.001084	8.79e-4	0.21749385677115857	0	NA	3894	1
cg22967476	17	77033113	-6.65e-4	7.64e-4	0.38407155005528143	0	NA	3884	1
cg22967533	10	112542672	-0.001005	0.001106	0.3635191024718021	0	NA	3889	1
cg22967865	7	96638339	-0.003149	0.002584	0.22297582858639792	0	NA	3893	1
cg22967866	1	161195804	-2.2700000000000002e-4	2.2e-4	0.30215730014230047	0	NA	3894	1
cg22968137	7	91654971	-0.0014229999999999998	0.001567	0.36382292941372735	0	NA	3874	1
cg22968141	22	44986729	-6.97e-4	8.56e-4	0.41550040880215294	0	NA	3895	1
cg22968241	1	154909581	-8.3e-5	3.68e-4	0.8215565057976731	0	NA	3886	1
cg22968316	22	45021392	6.35e-4	9.319999999999999e-4	0.4956624060619885	0	NA	3892	1
cg22968327	16	56823421	0.001094	0.002	0.5843787321226288	0	NA	3895	1
cg22968715	8	17621549	0.001968	0.001762	0.26403169697414225	0	NA	3878	1
cg22968728	1	11212384	-2.97e-4	7.26e-4	0.6824729474994817	0	NA	3895	1
cg22968767	4	7431480	-9.23e-4	0.001497	0.5375207187618428	0	NA	3896	1
cg22968887	2	222506138	7.26e-4	0.001791	0.6852128103407787	0	NA	3894	1
cg22968938	7	100472886	-1.42e-4	1.95e-4	0.46648802711906767	0	NA	3857	1
cg22969055	10	52039635	3.61e-4	8.09e-4	0.6554311770857735	0	NA	3896	1
cg22969400	10	102247664	0.001267	8.54e-4	0.13791332874916146	0	NA	3893	1
cg22969402	18	34341274	0.001012	0.001383	0.4643256966800992	0	NA	3896	1
cg22969760	4	159122604	4.41e-4	0.001433	0.7582756238505676	0	NA	3895	1
cg22969829	1	11160243	3.05e-4	3.43e-4	0.37388870991792644	0	NA	3896	1
cg22970090	18	56716323	8.38e-4	0.002127	0.6935942293513341	0	NA	3796	1
cg22970157	22	21457195	-6.5e-5	3.22e-4	0.840023551512966	0	NA	3897	1
cg22970207	1	185497629	-0.001936	0.002607	0.457714178382681	0	NA	3894	1
cg22970261	22	23493147	0.001275	6e-4	0.03358661289689759	0	NA	3897	1
cg22970262	1	33617205	-2.51e-4	8e-4	0.7537109222803058	0	NA	3895	1
cg22970270	11	126063203	2.6e-5	7.42e-4	0.9720475011665967	0	NA	3896	1
cg22970457	1	160966285	-2.15e-4	9.33e-4	0.8177503149144446	0	NA	3896	1
cg22970595	3	141652645	1.92e-4	0.001022	0.850980969036427	0	NA	3888	1
cg22970598	7	129395537	9.01e-4	7.4e-4	0.22338834538870048	0	NA	3895	1
cg22970681	11	120988914	0.001428	8.87e-4	0.10741508587693388	0	NA	3890	1
cg22970786	5	118648245	0.003029	0.003978	0.4463955522932765	0	NA	3879	1
cg22970959	10	14647077	2.18e-4	7.23e-4	0.7630169047031707	0	NA	3896	1
cg22970969	20	60198108	-0.00299	0.001789	0.09465754790830253	0	NA	3892	1
cg22970987	22	50523942	4.99e-4	4.61e-4	0.27906172550911873	0	NA	3894	1
cg22971091	5	140733396	0.002211	0.003862	0.566982408995774	0	NA	3811	1
cg22971398	5	96519117	3.59e-4	0.001208	0.7663249444784388	0	NA	3835	1
cg22971407	16	2416574	6.61e-4	0.002201	0.7639345761303218	0	NA	3830	1
cg22971636	21	18223564	-1.1e-5	0.002085	0.9957905566167997	0	NA	3742	1
cg22971790	19	37837067	-0.001754	9.4e-4	0.06204731926927332	0	NA	3895	1
cg22972024	22	45291363	-0.001039	8.16e-4	0.20291717095874592	0	NA	3896	1
cg22972189	4	101232449	3.34e-4	9.209999999999999e-4	0.716866881929423	0	NA	3896	1
cg22972360	12	78592883	-0.00175	0.0018130000000000002	0.33441912543053626	0	NA	3809	1
cg22972366	17	4578632	-0.00064899999999999995	9.630000000000001e-4	0.5003522463536765	0	NA	3897	1
cg22972419	5	132185208	0.00132	0.001257	0.29366325171627494	0	NA	3897	1
cg22972456	15	41309723	4.92e-4	5.96e-4	0.409085878336163	0	NA	3895	1
cg22972628	15	78403545	-0.001005	8.509999999999999e-4	0.23761719478691126	0	NA	3893	1
cg22972641	14	99707061	-0.001293	0.0018179999999999997	0.4769472215969039	0	NA	3897	1
cg22972712	3	151158578	8.1e-5	0.001393	0.9536308343524584	0	NA	3895	1
cg22972809	16	49710099	-3.7e-4	8.23e-4	0.6530171149573138	0	NA	3894	1
cg22972893	11	112149745	0.001213	9.560000000000001e-4	0.20450225509674724	0	NA	3897	1
cg22973390	21	35125405	-0.003137	0.001306	0.016306118002567246	0	NA	3896	1
cg22973553	14	98229529	-0.001572	9.87e-4	0.11122634783294869	0	NA	3897	1
cg22973574	19	843287	4.85e-4	5.9e-4	0.4110576043799106	0	NA	3897	1
cg22973641	2	17783309	1.1e-5	9.08e-4	0.9903342340398829	0	NA	3893	1
cg22973653	13	24803555	0.002598	0.00123	0.034669716756031664	0	NA	3894	1
cg22973666	8	22006807	-2.79e-4	0.001188	0.8143263344603736	0	NA	3894	1
cg22973751	12	50365207	3.42e-4	7.38e-4	0.6430671910642407	0	NA	3896	1
cg22973961	5	158411676	-9.83e-4	0.00168	0.5584676720905195	0	NA	3895	1
cg22974118	11	117166784	-0.001166	0.00127	0.3585611563731905	0	NA	3889	1
cg22974245	8	133930507	-0.002654	0.001148	0.020786133398715084	0	NA	3896	1
cg22974301	8	54566797	-0.001383	0.001958	0.47998108045470483	0	NA	3832	1
cg22974396	16	325182	-8.579999999999999e-4	4.3499999999999995e-4	0.04856238853885356	0	NA	3895	1
cg22974472	14	97324385	5.76e-4	7.7e-4	0.45442882424237563	0	NA	3897	1
cg22974640	6	109330829	1.29e-4	1.5e-4	0.38978904250361673	0	NA	3829	1
cg22974678	16	67055544	-9.89e-4	8.37e-4	0.23736407412050742	0	NA	3895	1
cg22974681	6	108444105	-0.001081	0.002707	0.6896463389941903	0	NA	3750	1
cg22974749	7	35881333	-0.001272	9.44e-4	0.1778328915360392	0	NA	3897	1
cg22974799	1	67421223	2.3e-4	0.001117	0.8368622419720417	0	NA	3851	1
cg22975024	6	130841644	-0.001578	0.002011	0.43263872723281016	0	NA	3809	1
cg22975054	1	227153001	4.2e-5	8.2e-4	0.959150603767391	0	NA	3893	1
cg22975126	1	212787234	3.15e-4	6.46e-4	0.6258217901444958	0	NA	3896	1
cg22975268	1	201330665	-8.829999999999999e-4	0.001656	0.5938864477965015	0	NA	3897	1
cg22975387	9	98533889	-0.003037	0.0020830000000000002	0.1448423955967793	0	NA	3897	1
cg22975540	22	20164349	-0.0017330000000000002	8.36e-4	0.03817539668731978	0	NA	3897	1
cg22975726	21	46799566	0.00136	0.00212	0.5211917535590738	0	NA	3897	1
cg22975801	5	132734330	-0.001099	7.67e-4	0.15189919948555927	0	NA	3894	1
cg22975823	10	134114272	-4.17e-4	0.002253	0.8531611498984583	0	NA	3888	1
cg22976361	15	96430979	0.001146	0.001003	0.2532162187925996	0	NA	3894	1
cg22976507	10	15927427	6.75e-4	9.04e-4	0.4552558902340509	0	NA	3896	1
cg22976526	15	92400773	-5.1e-4	9.41e-4	0.5878346118140174	0	NA	3896	1
cg22976567	1	156074182	4.45e-4	6.99e-4	0.5243699524807476	0	NA	3892	1
cg22976602	1	31558084	-0.004128	0.001649	0.01230289080182215	0	NA	3888	1
cg22976778	11	76445138	0.002568	0.001967	0.19170854806296764	0	NA	3896	1
cg22976779	1	236715069	0.0037379999999999996	0.001258	0.002964616671103662	0	NA	3897	1
cg22977099	1	100111422	-5.19e-4	0.002204	0.8138354677462727	0	NA	3897	1
cg22977115	2	317257	-1.74e-4	0.001275	0.8914492741819608	0	NA	3894	1
cg22977383	3	11092873	-0.001456	0.002146	0.49747274063885866	0	NA	3897	1
cg22977420	3	11279984	2.56e-4	0.001207	0.8320320575242982	0	NA	3895	1
cg22977430	6	83902541	-4.66e-4	2.4e-4	0.05217746651537309	0	NA	3896	1
cg22977473	2	61860182	3.97e-4	8.97e-4	0.6580649242241436	0	NA	3895	1
cg22977526	10	43365893	2.23e-4	0.001199	0.85245391798583	0	NA	3883	1
cg22977618	5	67199364	0.001325	0.001857	0.475526253455021	0	NA	3793	1
cg22977776	20	20154989	5.37e-4	8.76e-4	0.539867282016512	0	NA	3896	1
cg22977990	4	140850521	-0.002079	0.001233	0.09177049577657061	0	NA	3897	1
cg22978017	18	5892294	-3.34e-4	0.002883	0.9077701996690669	0	NA	3877	1
cg22978287	12	50497589	9.74e-4	0.001751	0.5780375229763072	0	NA	3896	1
cg22978335	5	172158804	3.24e-4	0.001143	0.7768207397015072	0	NA	3895	1
cg22978342	10	97150059	7.07e-4	0.00129	0.5836493211565292	0	NA	3871	1
cg22978474	10	114818635	-0.0029719999999999994	0.001521	0.05070386085037355	0	NA	3894	1
cg22978493	6	109808764	3.72e-4	6.81e-4	0.5848903160522663	0	NA	3895	1
cg22978730	3	194733121	0.002118	8.34e-4	0.011098935751812146	0	NA	3895	1
cg22978763	22	18467315	0.001145	0.001497	0.44435309291774916	0	NA	3870	1
cg22978831	15	25320913	-0.00102	7.37e-4	0.1663617785002683	0	NA	3896	1
cg22979260	4	139960656	-0.002146	0.001637	0.18987984763624619	0	NA	3888	1
cg22979317	4	176252202	9.64e-4	9.85e-4	0.32773801678605835	0	NA	3892	1
cg22979501	2	66687704	6.26e-4	9.94e-4	0.5288394016803774	0	NA	3897	1
cg22979504	1	193029396	1.44e-4	4.11e-4	0.7260648170841433	0	NA	3896	1
cg22979519	12	66695990	-5.6000000000000006e-5	3.99e-4	0.8883827679110907	0	NA	3729	1
cg22979678	5	45206924	0.001302	0.001002	0.19380628090710303	0	NA	3894	1
cg22979802	4	10601422	-8.2e-5	7.9e-4	0.9173300755789018	0	NA	3893	1
cg22979810	16	85148525	0.004376	0.002009	0.029391290841545504	0	NA	3896	1
cg22979812	7	105656525	-0.0015079999999999998	0.001146	0.18821387727395605	0	NA	3895	1
cg22980198	22	48830912	5.76e-4	7.66e-4	0.4520761817278495	0	NA	3896	1
cg22980277	4	4258763	3.54e-4	8.53e-4	0.6781376120860346	0	NA	3897	1
cg22980572	1	150838154	8.91e-4	0.001611	0.5802136804404026	0	NA	3892	1
cg22980648	5	58631000	4.3200000000000004e-4	0.001098	0.6939925940998576	0	NA	3895	1
cg22980827	3	10612183	-9.62e-4	0.001223	0.43152170916505067	0	NA	3897	1
cg22980897	14	95536565	6.3e-5	0.0016849999999999999	0.9701750633018138	0	NA	3895	1
cg22980971	8	42148077	7.99e-4	8.72e-4	0.35951774602894154	0	NA	3895	1
cg22981033	1	244380761	1.4e-5	0.001166	0.9904201411139099	0	NA	3894	1
cg22981112	1	43211947	0.001149	8.8e-4	0.19166078354487648	0	NA	3893	1
cg22981485	2	9475832	0.001006	0.001077	0.35026462008549736	0	NA	3897	1
cg22981611	9	127650777	7.37e-4	7.92e-4	0.3520835137488922	0	NA	3897	1
cg22981842	12	113304501	2.58e-4	9.54e-4	0.7868215770612448	0	NA	3896	1
cg22982023	18	56519174	6.02e-4	0.001388	0.6644935394595508	0	NA	3896	1
cg22982094	2	121816646	6.38e-4	0.001154	0.5803595405222747	0	NA	3894	1
cg22982157	16	89601214	1.43e-4	7.41e-4	0.8469727077944706	0	NA	3896	1
cg22982227	2	201170733	8.24e-4	4.59e-4	0.07262073012459895	0	NA	3895	1
cg22982236	6	74405406	4.72e-4	8.75e-4	0.5895911709326915	0	NA	3851	1
cg22982242	2	108686130	0.00318	0.002141	0.13746774816176538	0	NA	3897	1
cg22982428	2	216402618	8.63e-4	0.0017819999999999997	0.6281819752949043	0	NA	3887	1
cg22982464	12	24857224	0.001278	9.29e-4	0.168922967067403	0	NA	3893	1
cg22982480	3	11098410	-5.38e-4	0.002672	0.840427015536376	0	NA	3892	1
cg22982489	1	8258346	0.00219	0.001898	0.24856324821718215	0	NA	3894	1
cg22982573	2	66665027	-7.41e-4	5.49e-4	0.17710364020151187	0	NA	3897	1
cg22982702	3	4692511	-0.0018839999999999998	0.001831	0.303505083104866	0	NA	3848	1
cg22982736	4	85301430	-0.001829	0.003732	0.6240732248905232	0	NA	3896	1
cg22982930	2	232880480	-8.890000000000001e-4	8.69e-4	0.30630077272126394	0	NA	3896	1
cg22983088	6	135765305	6.7e-5	7.84e-4	0.9318963434279625	0	NA	3894	1
cg22983119	10	35710333	6.4e-4	7.72e-4	0.4070956115614558	0	NA	3896	1
cg22983224	5	34687550	-0.001173	0.001915	0.5401854114735035	0	NA	3875	1
cg22983257	5	169739625	-9.100000000000001e-4	0.001176	0.4390434396676148	0	NA	3894	1
cg22983321	7	142584444	-8.94e-4	8.12e-4	0.27090308911153754	0	NA	3896	1
cg22983433	21	31865072	-8.68e-4	0.001031	0.39984333308590586	0	NA	3896	1
cg22983855	12	27091159	-2.99e-4	2.37e-4	0.20709154094154458	0	NA	3777	1
cg22983896	14	30284005	0.001635	0.001059	0.12261029506186473	0	NA	3897	1
cg22984222	17	37383954	-2.3e-4	0.001036	0.8243078720364257	0	NA	3896	1
cg22984250	10	15927636	8.27e-4	9.41e-4	0.37948137289598144	0	NA	3892	1
cg22984270	3	188003919	3.1e-5	0.001145	0.9784005240728588	0	NA	3896	1
cg22984349	19	30479286	-6.38e-4	0.001154	0.5803595405222747	0	NA	3896	1
cg22984498	5	115356562	0.001598	0.001363	0.24103096441894256	0	NA	3895	1
cg22984503	7	97987248	7.37e-4	0.0018779999999999997	0.6947340484383862	0	NA	3893	1
cg22984553	8	100879210	9.7e-5	9.31e-4	0.9170193282428446	0	NA	3897	1
cg22984691	9	116037564	-1.8e-5	2.51e-4	0.9428301929830564	0	NA	3895	1
cg22984723	22	29514072	0.003851	0.001451	0.007953635398790584	0	NA	3894	1
cg22984755	21	16328107	-2.4e-4	0.001868	0.8977693958479981	0	NA	3893	1
cg22984938	20	43956960	-0.00149	0.001489	0.3169856059532251	0	NA	3885	1
cg22984983	3	113416066	6e-6	1.66e-4	0.9711670771789376	0	NA	3897	1
cg22985019	3	69281395	4.380000000000001e-4	8.83e-4	0.6198688425344274	0	NA	3895	1
cg22985031	8	27198353	2.27e-4	3.55e-4	0.5225389327453875	0	NA	3897	1
cg22985055	3	151923201	7.82e-4	0.00109	0.4731080785103014	0	NA	3822	1
cg22985151	16	89070924	8.48e-4	4.08e-4	0.0376696456709854	0	NA	3896	1
cg22985204	9	111876664	6.08e-4	0.0013400000000000003	0.6500222046427087	0	NA	3897	1
cg22985209	4	2170935	-5.36e-4	9.25e-4	0.5622791937843257	0	NA	3887	1
cg22985355	5	14908492	-4.45e-4	0.001271	0.7262501297660783	0	NA	3896	1
cg22985382	5	14102250	7.47e-4	6.8e-4	0.2719733818852126	0	NA	3894	1
cg22985401	3	112280972	-1.88e-4	3.36e-4	0.575804286510009	0	NA	3788	1
cg22985466	12	57992676	-7.57e-4	7.7e-4	0.32554991587121707	0	NA	3892	1
cg22985571	11	48096309	0.00115	8.83e-4	0.192787111955943	0	NA	3897	1
cg22985611	10	98925160	-0.001895	7.18e-4	0.008308336642652719	0	NA	3897	1
cg22985664	11	60714402	-9.99e-4	0.001181	0.3976122644952012	0	NA	3894	1
cg22985739	12	24040483	-0.0033019999999999994	0.00169	0.05071941413966183	0	NA	3786	1
cg22985954	11	62494047	-2.2300000000000003e-4	2.21e-4	0.31295076398452965	0	NA	3897	1
cg22985963	5	71803673	0.001404	9.6e-4	0.1436042443508324	0	NA	3894	1
cg22986000	10	101126814	-5.22e-4	0.001479	0.724132540388919	0	NA	3895	1
cg22986065	12	7052065	-0.001149	9.08e-4	0.2057213461251613	0	NA	3896	1
cg22986091	6	135809499	5.66e-4	0.001522	0.7099828619471535	0	NA	3896	1
cg22986376	6	4358870	-0.001024	9.24e-4	0.2677646098237217	0	NA	3896	1
cg22986591	10	55603911	-5.34e-4	0.001033	0.6051973814005168	0	NA	3896	1
cg22986606	2	206678431	-9.17e-4	0.001396	0.5112601427451318	0	NA	3887	1
cg22986737	12	81329662	-0.002199	0.00228	0.334808495792177	0	NA	3896	1
cg22986786	17	29731062	1.83e-4	7.57e-4	0.808978746364968	0	NA	3896	1
cg22986793	16	2085818	-5.13e-4	0.001015	0.6132647738835069	0	NA	3897	1
cg22986925	10	72307121	-9.22e-4	7.97e-4	0.24733849486388812	0	NA	3896	1
cg22986941	10	126413464	-0.002354	9.380000000000001e-4	0.0120869738973144	0	NA	3895	1
cg22987068	4	73935933	-9.85e-4	4.4e-4	0.02517958618576958	0	NA	3888	1
cg22987148	1	223670822	-7.5e-5	7.63e-4	0.9216970961558715	0	NA	3888	1
cg22987182	8	61566285	2.08e-4	2.34e-4	0.3740627974908826	0	NA	3891	1
cg22987353	3	159944232	-4.4e-4	6.07e-4	0.4685278347646021	0	NA	3894	1
cg22987467	2	111627557	8.34e-4	7.78e-4	0.283729269398248	0	NA	3894	1
cg22987524	4	10540115	1.95e-4	0.001489	0.8958066526766253	0	NA	3894	1
cg22987527	5	86437368	-6.86e-4	9.96e-4	0.49097744572000424	0	NA	3893	1
cg22987546	4	38080474	8.61e-4	0.001004	0.3911301005408486	0	NA	3897	1
cg22987568	19	2621982	5.3e-5	1.69e-4	0.7538176680745847	0	NA	3897	1
cg22987575	12	118783210	-6.24e-4	9.380000000000001e-4	0.5058936729815032	0	NA	3889	1
cg22987601	17	71390219	0.00122	8.15e-4	0.13441081860711956	0	NA	3895	1
cg22987643	12	95720729	-0.002874	0.001519	0.05848641983314308	0	NA	3890	1
cg22987766	8	97414170	-7.82e-4	0.002413	0.7458790494652677	0	NA	3896	1
cg22987789	16	426536	1.13e-4	8.82e-4	0.8980556596879945	0	NA	3897	1
cg22987868	6	36018533	9.86e-4	8.649999999999999e-4	0.25433446795029635	0	NA	3885	1
cg22987995	2	220773402	1.9100000000000003e-4	8.47e-4	0.821588947824378	0	NA	3896	1
cg22988037	8	67563906	-0.001216	0.001133	0.2831558941391709	0	NA	3896	1
cg22988148	11	55662973	0.004888	0.00299	0.10209462779630979	0	NA	3897	1
cg22988305	3	52240549	-8.79e-4	9.49e-4	0.354322232915742	0	NA	3892	1
cg22988464	1	233111111	1.74e-4	8.99e-4	0.8465295149640043	0	NA	3896	1
cg22988572	5	11046255	4.6e-5	0.001108	0.9668843419934642	0	NA	3889	1
cg22988674	1	25944152	1.1e-5	3.07e-4	0.9714174183905829	0	NA	3893	1
cg22988698	4	126906924	-2.85e-4	0.001337	0.8311992031135463	0	NA	3853	1
cg22988768	16	84125393	-1.2e-4	2.56e-4	0.6392483430342353	0	NA	3797	1
cg22988924	9	90477620	0.001092	0.00132	0.40808249819064524	0	NA	3896	1
cg22989064	2	47004754	-3.4e-5	0.001463	0.9814588972561074	0	NA	3891	1
cg22989162	9	76187681	7.77e-4	0.001573	0.6213340160419213	0	NA	3886	1
cg22989251	1	41841698	-4.44e-4	7.63e-4	0.5606249471709761	0	NA	3897	1
cg22989283	17	44079967	5.77e-4	2.83e-4	0.04146307780805377	0	NA	3895	1
cg22989447	2	11711627	0.00143	0.002505	0.5680957109764477	0	NA	3896	1
cg22989941	1	154492645	3.06e-4	0.001069	0.7746875461896118	0	NA	3891	1
cg22990089	17	48172930	-6.22e-4	5.69e-4	0.27432975898025946	0	NA	3796	1
cg22990218	6	81247332	0.002055	0.001282	0.10894257616644513	0	NA	3896	1
cg22990239	19	18793780	0.001028	0.001319	0.4357568928065975	0	NA	3896	1
cg22990331	17	17421956	4.46e-4	0.001122	0.6909955010078821	0	NA	3879	1
cg22990500	1	207098900	0.001034	0.001112	0.3524455874739389	0	NA	3892	1
cg22990505	8	125729266	0.001458	0.001239	0.23929312955946203	0	NA	3891	1
cg22990562	9	119843558	-3.8e-4	0.001801	0.8328920373294506	0	NA	3891	1
cg22990673	11	65700104	5.63e-4	9.31e-4	0.5453610024955902	0	NA	3895	1
cg22990850	5	88171634	-2.02e-4	5.35e-4	0.7057499848649615	0	NA	3890	1
cg22990971	1	236099909	-0.001954	0.0017450000000000002	0.2628114567551448	0	NA	3878	1
cg22990996	1	3773984	2.1e-5	2.03e-4	0.9176071990405235	0	NA	3883	1
cg22991142	20	9640155	0.007212	0.004247	0.08948136736821218	0	NA	3781	1
cg22991191	16	71697888	7.72e-4	0.001142	0.49903619739442573	0	NA	3895	1
cg22991228	22	34318617	-5.31e-4	4.339999999999999e-4	0.2211400344416867	0	NA	3895	1
cg22991321	11	68273307	0.001681	8.649999999999999e-4	0.05197357003435433	0	NA	3893	1
cg22991329	9	14776508	-6.3e-4	9.319999999999999e-4	0.4990624446352374	0	NA	3895	1
cg22991356	19	47835316	-5.46e-4	8.09e-4	0.4997346667588514	0	NA	3896	1
cg22991565	7	101855608	-1.24e-4	0.001072	0.9079127819275681	0	NA	3897	1
cg22991638	1	201987742	0.002785	0.002014	0.16671998573967167	0	NA	3895	1
cg22991688	2	129769212	-0.003324	0.001849	0.07222004243405457	0	NA	3896	1
cg22991739	3	50263608	-8e-6	2.47e-4	0.9741621025899433	0	NA	3893	1
cg22991766	22	50960790	-0.002103	0.001025	0.04019811522163244	0	NA	3897	1
cg22991779	6	44067747	-9.77e-4	8.17e-4	0.23175961457539868	0	NA	3890	1
cg22991810	20	43562889	1.91e-4	8.38e-4	0.8197056138803749	0	NA	3897	1
cg22991815	4	157997543	-7.66e-4	8.73e-4	0.38025087917113803	0	NA	3869	1
cg22991836	3	20122883	3.95e-4	7.42e-4	0.594487061271728	0	NA	3895	1
cg22991963	1	44780451	5.02e-4	6.86e-4	0.4643038192601882	0	NA	3896	1
cg22992022	19	47842509	7.58e-4	0.001005	0.4507118135348139	0	NA	3897	1
cg22992116	14	73713731	-9.65e-4	0.001621	0.5516352461072216	0	NA	3896	1
cg22992161	2	58872456	-0.001782	0.001373	0.19432588026110004	0	NA	3896	1
cg22992427	17	10130097	-6e-4	9.45e-4	0.5254801782156856	0	NA	3896	1
cg22992449	3	133172602	-1.85e-4	9.34e-4	0.8429881016390008	0	NA	3894	1
cg22992503	16	79123882	2.23e-4	2.1e-4	0.2882789230856149	0	NA	3896	1
cg22992505	2	158712427	-3.95e-4	0.001174	0.7365266050386725	0	NA	3893	1
cg22992755	2	98918560	1.55e-4	0.001721	0.9282364232483257	0	NA	3892	1
cg22992794	5	136822658	0.002659	0.001968	0.17665767277873984	0	NA	3843	1
cg22992837	11	113643339	3.29e-4	0.001714	0.8477824223758865	0	NA	3895	1
cg22992913	12	58119419	6.22e-4	0.001003	0.5351658950929481	0	NA	3880	1
cg22992948	8	30354402	-0.001101	0.003383	0.744839925992552	0	NA	3894	1
cg22992955	19	6017335	-2.7e-5	0.001047	0.9794264607053845	0	NA	3878	1
cg22992967	11	118662771	-5.25e-4	5.1e-4	0.3032862230698417	0	NA	3891	1
cg22993038	3	32432449	-0.001508	9.92e-4	0.12847044362708113	0	NA	3897	1
cg22993181	20	49547754	-3.33e-4	4.49e-4	0.45830056840907313	0	NA	3878	1
cg22993194	5	130843961	9.9e-5	0.001487	0.9469184559167361	0	NA	3825	1
cg22993228	1	62765312	7.3e-4	0.001267	0.5645042227287163	0	NA	3895	1
cg22993389	15	39423817	7.35e-4	0.001052	0.48475878554669577	0	NA	3892	1
cg22993535	4	83483735	-0.002733	0.002274	0.22942282520612559	0	NA	3896	1
cg22993563	1	99386064	0.003403	0.00398	0.3925372382252642	0	NA	3893	1
cg22993660	6	5046221	-0.001528	9.1e-4	0.0931284878265717	0	NA	3896	1
cg22993789	15	34394979	-0.001802	0.002398	0.45237613596935233	0	NA	3897	1
cg22993934	1	229292874	-0.001918	8.19e-4	0.019186865252229037	0	NA	3896	1
cg22994019	11	10044327	0.004114	0.001661	0.013255829308184879	0	NA	3893	1
cg22994024	11	115044848	2.61e-4	9.81e-4	0.7901968157285286	0	NA	3896	1
cg22994148	19	51451834	0.002046	0.001447	0.15737367172467515	0	NA	3897	1
cg22994153	2	16847994	0.001148	0.002104	0.5853221020320488	0	NA	3895	1
cg22994219	4	4807684	0.002714	0.001489	0.06834887084432484	0	NA	3897	1
cg22994297	19	35579316	-2.45e-4	9.630000000000001e-4	0.7991762833538266	0	NA	3896	1
cg22994384	1	247615443	7.66e-4	6.64e-4	0.24865826828128443	0	NA	3897	1
cg22994449	10	119302879	3.92e-4	4.48e-4	0.38157390570502125	0	NA	3847	1
cg22994495	17	78662780	7.15e-4	9.58e-4	0.4554580951103477	0	NA	3896	1
cg22994555	10	73111419	-0.002541	0.003773	0.5006487176521577	0	NA	3881	1
cg22994586	19	6263524	-5.94e-4	0.001525	0.6969002483663596	0	NA	3896	1
cg22994699	16	4412022	1.54e-4	7.63e-4	0.8400458261403734	0	NA	3896	1
cg22994792	3	139397734	2.1900000000000004e-4	8.72e-4	0.8017006224666697	0	NA	3895	1
cg22994883	7	130615334	4.89e-4	0.001887	0.7955260700655408	0	NA	3897	1
cg22995081	19	49775578	-0.002202	0.001082	0.041838785174538186	0	NA	3889	1
cg22995183	16	14293184	-0.00224	0.001323	0.09043230588865171	0	NA	3896	1
cg22995198	9	35829209	-3.62e-4	2.8e-4	0.19606047249937822	0	NA	3842	1
cg22995199	1	247690099	-1.29e-4	7.35e-4	0.8606787535299185	0	NA	3897	1
cg22995215	16	57880542	2.7800000000000004e-4	0.001416	0.8443536946182432	0	NA	3894	1
cg22995297	5	160090849	-8.21e-4	0.002114	0.6977472050054608	0	NA	3846	1
cg22995302	17	33169286	-0.001062	6.97e-4	0.12759044644454606	0	NA	3897	1
cg22995710	15	40527150	0.001448	5.48e-4	0.008233638609754157	0	NA	3896	1
cg22995867	4	2174155	2.5e-5	8.71e-4	0.9771017503082543	0	NA	3896	1
cg22996023	17	8803989	-7.9e-4	8.61e-4	0.35886092245724205	0	NA	3894	1
cg22996055	4	19301188	-0.001408	0.001223	0.24962225454629355	0	NA	3896	1
cg22996185	6	152806950	-4.33e-4	0.001849	0.8148447456318954	0	NA	3889	1
cg22996560	14	81408155	2.7999999999999996e-5	2.24e-4	0.9005235503397743	0	NA	3889	1
cg22996577	3	113220647	1.17e-4	0.002152	0.9566419497389916	0	NA	3763	1
cg22996992	1	211807788	0.001491	9.18e-4	0.10433675655665184	0	NA	3897	1
cg22997122	22	45858292	3e-6	0.001039	0.9976961979245249	0	NA	3895	1
cg22997193	7	121650541	-0.001986	0.001661	0.23182721263476355	0	NA	3869	1
cg22997348	12	110232234	1.36e-4	8.16e-4	0.8676323347781927	0	NA	3895	1
cg22997524	8	38283759	4.47e-4	9.389999999999998e-4	0.6340470646987175	0	NA	3883	1
cg22997543	1	23430022	7.98e-4	7.45e-4	0.28410606258994675	0	NA	3896	1
cg22997558	15	75798315	0.001125	7.98e-4	0.15860629733527423	0	NA	3895	1
cg22997608	1	203337965	1.41e-4	7.72e-4	0.855078545184338	0	NA	3893	1
cg22997766	12	53456673	-2.83e-4	9.33e-4	0.7616440130720505	0	NA	3896	1
cg22997856	9	14199114	3.77e-4	8.78e-4	0.667643092911294	0	NA	3894	1
cg22997993	4	178620503	5.41e-4	7.65e-4	0.47944869639108273	0	NA	3896	1
cg22998145	19	49122829	-1.3e-4	2.92e-4	0.6561712672665142	0	NA	3857	1
cg22998171	9	34730667	0.001245	0.001085	0.25118930957904223	0	NA	3885	1
cg22998181	5	37696304	-0.001391	0.001665	0.40347258520260915	0	NA	3879	1
cg22998472	1	4404145	-2.8e-5	0.001041	0.9785417154476592	0	NA	3884	1
cg22998534	10	46167723	-6.7e-5	3.46e-4	0.8464565080818439	0	NA	3897	1
cg22998588	21	32662260	-0.002695	0.002043	0.18712280680062732	0	NA	3757	1
cg22998707	5	2518897	-8.3e-4	0.001495	0.5787688482864415	0	NA	3879	1
cg22998812	7	112739959	-3.17e-4	0.001411	0.822241170957497	0	NA	3893	1
cg22998895	8	144356581	0.001051	0.001013	0.29949714794580257	0	NA	3893	1
cg22999003	9	112239321	-6.81e-4	0.001523	0.6547712395793474	0	NA	3892	1
cg22999266	1	240932500	3.59e-4	0.001662	0.828983995523835	0	NA	3869	1
cg22999269	6	39759897	-0.001265	0.00146	0.3862498174703338	0	NA	3809	1
cg22999384	17	28885965	0.001408	8.920000000000001e-4	0.11445644985841616	0	NA	3896	1
cg22999475	1	244387885	-1.12e-4	7.5e-4	0.8812906139612604	0	NA	3891	1
cg22999532	12	31522381	-6.47e-4	0.001794	0.7183636488435627	0	NA	3896	1
cg22999573	19	21041260	7.86e-4	0.002592	0.7617064031396326	0	NA	3837	1
cg22999593	8	9431826	-0.00149	0.001631	0.3609533655156638	0	NA	3848	1
cg22999644	3	187920143	0.0014679999999999997	0.001122	0.19074516586162527	0	NA	3894	1
cg22999682	18	37421826	5.05e-4	4.4e-4	0.2510811687604857	0	NA	3895	1
cg23000020	12	93707765	7.89e-4	0.00131	0.5469810653452729	0	NA	3891	1
cg23000136	19	58755127	1.9e-5	0.00157	0.9903443078840836	0	NA	3895	1
cg23000291	1	245841267	4.78e-4	8.1e-4	0.5551078838302508	0	NA	3894	1
cg23000345	13	112182700	-5.34e-4	0.002575	0.8357141622114255	0	NA	3897	1
cg23000399	4	173063422	-0.001117	0.0017099999999999997	0.5136167954613298	0	NA	3878	1
cg23000412	21	40802169	7.36e-4	0.001008	0.4652931656486374	0	NA	3897	1
cg23000500	20	5526070	9.490000000000001e-4	0.001047	0.36472457708732503	0	NA	3895	1
cg23000525	12	54183883	1.19e-4	0.001638	0.9420849776417489	0	NA	3891	1
cg23000578	1	225623028	4.73e-4	0.00149	0.750902427631545	0	NA	3896	1
cg23000663	17	76295785	2.89e-4	9.6e-4	0.763382721953625	0	NA	3895	1
cg23000710	11	48231942	-0.002818	0.003917	0.4718771675124722	0	NA	3865	1
cg23000906	3	11061874	6.4e-4	0.001145	0.5761945031839526	0	NA	3896	1
cg23000918	17	17875910	5.7e-5	2.42e-4	0.8137918171287151	0	NA	3810	1
cg23000973	15	52394216	5.44e-4	8.59e-4	0.5265413256564784	0	NA	3897	1
cg23001174	10	8077408	3.5e-5	5.36e-4	0.947936330682328	0	NA	3894	1
cg23001647	3	171619600	7.88e-4	9.27e-4	0.3952950993506995	0	NA	3897	1
cg23001652	3	123680437	-9.999999999999999e-5	8.429999999999999e-4	0.9055732804291677	0	NA	3892	1
cg23001655	13	73628082	-8.99e-4	0.001065	0.39859595208646065	0	NA	3853	1
cg23001703	6	158313178	1.06e-4	8.03e-4	0.8949803517073527	0	NA	3897	1
cg23001785	5	3336918	0.003096	0.001619	0.055838810597335704	0	NA	3893	1
cg23001798	21	38232583	-2.48e-4	0.002733	0.927696982466117	0	NA	3897	1
cg23002009	6	43602711	8.51e-4	9.95e-4	0.39239815942227063	0	NA	3896	1
cg23002075	2	177904009	2.73e-4	0.001407	0.8461525085272801	0	NA	3886	1
cg23002181	16	1792539	-0.001134	7.61e-4	0.13618623338410726	0	NA	3895	1
cg23002247	17	79894684	-2.4e-4	0.0018779999999999997	0.8983107898522755	0	NA	3896	1
cg23002415	5	14290914	7.12e-4	0.001026	0.48770910357135894	0	NA	3897	1
cg23002431	1	160278741	-6.2e-5	0.001176	0.9579541362489947	0	NA	3895	1
cg23002562	15	64220761	-2.88e-4	0.001077	0.789153908266326	0	NA	3895	1
cg23002586	3	12219682	-3.82e-4	9.64e-4	0.6919091311296839	0	NA	3891	1
cg23002595	2	73466040	-9.7e-4	8.56e-4	0.25713969146448257	0	NA	3896	1
cg23002660	2	232106754	6.4e-4	0.001026	0.5327709749065925	0	NA	3897	1
cg23002705	12	98669179	-1.42e-4	0.001608	0.9296315169387204	0	NA	3894	1
cg23002936	14	98602132	-0.003649	0.002505	0.14520290297174604	0	NA	3897	1
cg23002957	16	30959532	1.19e-4	0.001057	0.9103613366560017	0	NA	3897	1
cg23002982	11	70323008	7.39e-4	7.05e-4	0.2945340565069651	0	NA	3894	1
cg23003043	8	118140501	0.001207	0.001337	0.3666493619193152	0	NA	3894	1
cg23003220	21	43928228	-7.23e-4	0.001836	0.693735460615544	0	NA	3886	1
cg23003296	3	141719907	3.53e-4	7.74e-4	0.6483379514010839	0	NA	3890	1
cg23003355	1	188704895	9.04e-4	0.001252	0.47026697824025265	0	NA	3892	1
cg23003367	9	110252512	1.23e-4	4.98e-4	0.8049175483403407	0	NA	3892	1
cg23003398	11	66045918	-1.05e-4	2.32e-4	0.6508467327161099	0	NA	3855	1
cg23003792	16	84521155	-8.9e-5	7.45e-4	0.9049084826731064	0	NA	3896	1
cg23003874	16	90088822	-0.001629	0.002037	0.42388147503589824	0	NA	3896	1
cg23003923	6	18123305	-0.001451	0.002629	0.5810025604310383	0	NA	3868	1
cg23004006	16	81664541	4.19e-4	9.45e-4	0.657486384482581	0	NA	3897	1
cg23004019	1	48570799	0.001666	7.88e-4	0.03449706213393762	0	NA	3896	1
cg23004070	13	67551521	3.59e-4	0.001266	0.7767397001932336	0	NA	3893	1
cg23004369	3	135518935	-8.49e-4	0.001514	0.574956943355967	0	NA	3896	1
cg23004372	2	97559462	-0.001172	7.25e-4	0.10597507978464009	0	NA	3892	1
cg23004387	8	57015603	2.39e-4	0.001115	0.8302743044769444	0	NA	3895	1
cg23004513	3	171792488	0.001445	9.49e-4	0.12784493499855962	0	NA	3896	1
cg23004591	2	9562849	1.0899999999999999e-4	2.83e-4	0.7001196098602712	0	NA	3887	1
cg23004599	4	126656451	-1.71e-4	9.79e-4	0.8613404910100984	0	NA	3895	1
cg23004653	14	103557628	-1.21e-4	3.78e-4	0.7488881138109114	0	NA	3893	1
cg23004884	14	90378209	9.2e-4	0.001376	0.5037477048115349	0	NA	3891	1
cg23004889	5	159188764	4.899999999999999e-5	0.001094	0.9642748853739183	0	NA	3893	1
cg23004937	2	204539044	0.001675	9.530000000000001e-4	0.07881430696152532	0	NA	3896	1
cg23005170	6	144517092	-0.002027	8.26e-4	0.01412788840104747	0	NA	3897	1
cg23005173	20	40623555	0.004323	0.001553	0.005375190348693723	0	NA	3895	1
cg23005186	7	157126748	-0.0036889999999999996	0.001882	0.04997840339022036	0	NA	3830	1
cg23005321	12	96795556	2.97e-4	0.001495	0.842526988868633	0	NA	3894	1
cg23005541	2	211325159	-0.001481	0.001252	0.23684586907910685	0	NA	3896	1
cg23005642	10	120003546	-0.001404	0.001506	0.3511965341096911	0	NA	3896	1
cg23005803	7	113345244	-0.00315	0.002109	0.13528049706412698	0	NA	3890	1
cg23005814	6	71295801	4.63e-4	8.549999999999999e-4	0.5881488938215921	0	NA	3896	1
cg23006147	15	68593357	-6.15e-4	0.001412	0.663161507107425	0	NA	3896	1
cg23006349	16	86908159	9.82e-4	8.549999999999999e-4	0.25074653037157146	0	NA	3894	1
cg23006552	4	47495417	-0.0017349999999999998	0.001735	0.3173105078629141	0	NA	3889	1
cg23006655	14	82927675	0.001963	0.001362	0.14951043874747472	0	NA	3896	1
cg23006689	1	151195124	0.001574	0.001767	0.3730497150164106	0	NA	3889	1
cg23006889	11	122362471	-3.75e-4	9.04e-4	0.6782714745912072	0	NA	3897	1
cg23006906	4	26584845	-1.01e-4	0.002666	0.9697797944139468	0	NA	3849	1
cg23007040	6	165990820	8.04e-4	0.001067	0.4511407852696862	0	NA	3897	1
cg23007190	8	94850222	2.22e-4	0.001263	0.860473090278682	0	NA	3886	1
cg23007368	7	126707141	-4.7900000000000004e-4	0.00263	0.8554812727979957	0	NA	3897	1
cg23007409	11	57110182	6.2e-4	6.76e-4	0.35905892795584926	0	NA	3895	1
cg23007418	17	76731885	-0.001232	9.24e-4	0.1824224394517357	0	NA	3892	1
cg23007441	15	69673183	3.49e-4	4.17e-4	0.4026316600502595	0	NA	3805	1
cg23007606	19	17831088	1.5e-4	4.57e-4	0.7427396028211144	0	NA	3895	1
cg23007705	12	81471681	-6.57e-4	7.06e-4	0.35206315318470877	0	NA	3897	1
cg23007755	14	32979292	2.81e-4	0.001218	0.8175431532532773	0	NA	3891	1
cg23008023	10	125206212	0.00108	9.27e-4	0.24399934372773038	0	NA	3889	1
cg23008048	11	134203847	6.52e-4	0.001183	0.5815369072313041	0	NA	3896	1
cg23008112	16	1551673	3.24e-4	9.34e-4	0.7286701468033364	0	NA	3883	1
cg23008279	12	31868380	-9.99e-4	0.002913	0.7316395234328089	0	NA	3885	1
cg23008389	10	88010329	-6.980000000000002e-4	0.001602	0.6630505103298729	0	NA	3894	1
cg23008416	12	48834371	-7.72e-4	7.29e-4	0.2896066517045685	0	NA	3896	1
cg23008418	1	50993131	-4.56e-4	0.001576	0.7723211274399295	0	NA	3876	1
cg23008453	1	9445612	-5.31e-4	7.61e-4	0.4853234844733547	0	NA	3897	1
cg23008745	12	132070697	0.001977	0.001629	0.22488981265493876	0	NA	3896	1
cg23008759	22	35433395	3.84e-4	0.002489	0.8773898911678105	0	NA	3896	1
cg23008822	2	72309279	5.37e-4	0.002117	0.7997575892203415	0	NA	3896	1
cg23008944	11	17763982	9.68e-4	0.00101	0.3378531101641658	0	NA	3896	1
cg23008977	1	182673803	2.7e-4	7.28e-4	0.7107275669920231	0	NA	3895	1
cg23009012	8	102806212	-3.45e-4	0.001733	0.8422027115200907	0	NA	3897	1
cg23009014	12	46329721	2.61e-4	0.001948	0.8934155642352413	0	NA	3805	1
cg23009161	11	46782291	-7.27e-4	7.33e-4	0.321288042004722	0	NA	3891	1
cg23009206	8	126237120	-0.001617	0.001577	0.30519117725627	0	NA	3893	1
cg23009254	19	42055750	-2.41e-4	3.82e-4	0.5281124165899327	0	NA	3896	1
cg23009468	5	38061074	-6.830000000000001e-4	0.001085	0.5290262927334243	0	NA	3800	1
cg23009546	6	21245934	0.003089	0.001828	0.0910614499417397	0	NA	3883	1
cg23009564	1	62864131	7.4e-4	8.78e-4	0.39932654693296943	0	NA	3895	1
cg23009571	16	31484334	0.002273	0.001586	0.15181063348682622	0	NA	3894	1
cg23009654	13	30770288	0.002217	0.001043	0.03353664354058669	0	NA	3896	1
cg23009806	16	46771757	0.0019240000000000001	7.92e-4	0.015128303905164116	0	NA	3897	1
cg23009809	19	46272075	-1.6e-5	2.88e-4	0.9556958713164356	0	NA	3897	1
cg23009865	15	65615447	-4.46e-4	5.95e-4	0.45350780128852763	0	NA	3893	1
cg23009910	8	145715285	-1.63e-4	7.99e-4	0.8383495867534166	0	NA	3883	1
cg23010096	1	151104227	-4.29e-4	0.002026	0.8323041961091064	0	NA	3892	1
cg23010118	6	44349784	0.001834	0.001107	0.09757409496909462	0	NA	3896	1
cg23010183	14	90039435	-0.00137	9.66e-4	0.15612670165707546	0	NA	3895	1
cg23010214	11	44117769	5.599999999999999e-5	5.13e-4	0.9130741636344248	0	NA	3897	1
cg23010288	1	167508151	-2.48e-4	0.001423	0.861645659385138	0	NA	3896	1
cg23010352	11	109383170	-2.45e-4	0.00211	0.9075623962968389	0	NA	3788	1
cg23010912	10	98433331	0.001121	5.15e-4	0.029503030793986217	0	NA	3896	1
cg23010925	2	143915955	-1.26e-4	0.001883	0.9466497710602902	0	NA	3863	1
cg23011211	6	132128611	-1.43e-4	2.88e-4	0.6195220941714638	0	NA	3893	1
cg23011424	16	68678866	-1.9499999999999997e-4	2.73e-4	0.4750505240539531	0	NA	3896	1
cg23011500	2	67266339	2.75e-4	0.0017280000000000002	0.873555802280606	0	NA	3897	1
cg23011542	5	65364506	-2.81e-4	0.001434	0.8446450985922499	0	NA	3872	1
cg23011561	2	206138514	5.65e-4	0.001375	0.6811391961525398	0	NA	3886	1
cg23011636	6	45017339	-0.001059	0.001751	0.5453137153052243	0	NA	3821	1
cg23011663	3	49021328	-0.001623	0.001006	0.10667498632961682	0	NA	3888	1
cg23011666	2	191706760	-0.002559	0.001317	0.052009828423273	0	NA	3888	1
cg23011905	1	164756802	5.64e-4	3.81e-4	0.13878921252071344	0	NA	3892	1
cg23012005	8	137457708	-0.004135	0.001992	0.03791215510746189	0	NA	3712	1
cg23012069	5	67445321	0.00139	0.001245	0.2642227744051607	0	NA	3892	1
cg23012133	11	72320716	-7.83e-4	9.209999999999999e-4	0.39523454369028194	0	NA	3896	1
cg23012159	17	15164865	1.49e-4	4.08e-4	0.7149650454036156	0	NA	3894	1
cg23012256	6	41752676	0.002324	0.001381	0.09240635531886074	0	NA	3871	1
cg23012279	3	172310633	-3.08e-4	8.73e-4	0.7242335744327342	0	NA	3897	1
cg23012383	12	49885049	-0.001808	9.77e-4	0.06423245430648167	0	NA	3895	1
cg23012384	12	92940528	6.57e-4	0.001145	0.5661037398263231	0	NA	3894	1
cg23012465	21	18948920	0.002628	0.00284	0.3547827796032367	0	NA	3885	1
cg23012519	11	397486	-0.002351	0.004227	0.5780834213074109	0	NA	3896	1
cg23012530	1	243418495	-7.5e-5	2.83e-4	0.7909958513346761	0	NA	3830	1
cg23012609	4	79292185	3.23e-4	0.001787	0.8565639205856187	0	NA	3897	1
cg23012697	5	95366115	-6.99e-4	7.99e-4	0.3816590351227009	0	NA	3891	1
cg23012875	20	50527332	-0.001015	0.001678	0.545254234355605	0	NA	3893	1
cg23012886	10	127383747	-0.001147	0.00109	0.2926648771832157	0	NA	3890	1
cg23012934	6	123017968	8.88e-4	0.001012	0.38023121350104144	0	NA	3893	1
cg23012964	1	76778519	4.17e-4	0.001273	0.7432347942098054	0	NA	3890	1
cg23013020	7	142557143	-0.001718	0.001282	0.1802149153137685	0	NA	3894	1
cg23013101	10	16526447	-6.81e-4	0.001243	0.583782500768875	0	NA	3890	1
cg23013128	3	48668518	3.9e-5	7.53e-4	0.9586937697639446	0	NA	3896	1
cg23013151	17	60864730	-8.14e-4	0.001997	0.6835589809224556	0	NA	3845	1
cg23013372	5	43212813	0.001073	0.001614	0.5061733495412867	0	NA	3897	1
cg23013410	1	31532529	-9.84e-4	0.001676	0.5571283733466946	0	NA	3896	1
cg23013812	6	14841030	-9.6e-5	9.06e-4	0.9156138786620527	0	NA	3897	1
cg23013854	3	122347635	1.74e-4	0.001413	0.9019944547785206	0	NA	3896	1
cg23013993	19	39926572	1.02e-4	2.12e-4	0.6304226325662425	0	NA	3867	1
cg23014097	2	100854289	7.45e-4	7.93e-4	0.3474893002916161	0	NA	3894	1
cg23014176	12	129436145	4.57e-4	0.001352	0.7353498105674704	0	NA	3897	1
cg23014212	10	75608834	9.42e-4	0.001365	0.49012508410995176	0	NA	3893	1
cg23014216	15	75335493	5.399999999999999e-5	6.28e-4	0.9314765438497917	0	NA	3893	1
cg23014253	4	38287836	2.7e-4	0.001373	0.8441016966583121	0	NA	3889	1
cg23014477	14	92506600	5.14e-4	2.04e-4	0.011748564481735582	0	NA	3897	1
cg23014605	17	40439765	2.27e-4	5e-4	0.6498288267943485	0	NA	3776	1
cg23014700	5	169004997	0.001573	0.001713	0.3584764628423743	0	NA	3893	1
cg23015029	9	99216425	2.12e-4	8.53e-4	0.8037208152687891	0	NA	3896	1
cg23015099	17	46685872	0.001389	8.07e-4	0.08521642602464959	0	NA	3897	1
cg23015100	1	229034705	6.08e-4	4.86e-4	0.21092396778759023	0	NA	3891	1
cg23015112	15	42310473	-2.63e-4	9.07e-4	0.7718415418848352	0	NA	3897	1
cg23015256	19	51063821	3.91e-4	0.0015790000000000001	0.80442450457533	0	NA	3896	1
cg23015303	18	34190432	0.0038810000000000003	0.002014	0.053978268617496036	0	NA	3897	1
cg23015333	1	229478934	-3.71e-4	2.54e-4	0.14411703032914158	0	NA	3896	1
cg23015434	1	33635479	-8.880000000000001e-4	8.04e-4	0.2693860099834352	0	NA	3896	1
cg23015488	11	62538720	5.4e-5	2.29e-4	0.8135817685346481	0	NA	3867	1
cg23015575	5	156771494	-0.001667	9.12e-4	0.06757193512476742	0	NA	3895	1
cg23015614	2	128403624	3.3099999999999997e-4	8.01e-4	0.6794355769136149	0	NA	3896	1
cg23015629	1	3448166	-5.4e-5	3.58e-4	0.8801035183437271	0	NA	3896	1
cg23015676	8	131455986	-3.51e-4	3.01e-4	0.2435687787327406	0	NA	3878	1
cg23015686	13	112690517	-0.001294	0.001843	0.48260675324386837	0	NA	3895	1
cg23015691	19	48402910	-7.92e-4	0.001023	0.43881634294658034	0	NA	3896	1
cg23015707	15	92987194	0.001645	0.00115	0.15259227129602798	0	NA	3895	1
cg23015785	15	45414523	-7.77e-4	0.001448	0.5915424172787385	0	NA	3887	1
cg23015799	5	100381772	0.002895	0.00188	0.12358628693871596	0	NA	3769	1
cg23015831	1	185702308	0.004458	0.001483	0.0026464912851845834	0	NA	3897	1
cg23015944	3	73618714	-9.6e-5	9.28e-4	0.9176071990405235	0	NA	3896	1
cg23016045	5	22853640	9.15e-4	5.5e-4	0.09618512038989628	0	NA	3894	1
cg23016068	7	158905063	-0.005357	0.004806	0.2650011397719595	0	NA	3895	1
cg23016081	6	90381948	2.88e-4	8.47e-4	0.733838745842923	0	NA	3896	1
cg23016101	12	10365339	-4.28e-4	3.98e-4	0.28220602662074656	0	NA	3860	1
cg23016157	16	68877884	1.9e-5	2.35e-4	0.9355603978951035	0	NA	3892	1
cg23016220	19	1180531	-4.1e-5	2.66e-4	0.8775030252374905	0	NA	3897	1
cg23016281	22	27616620	2.0900000000000004e-4	0.002479	0.9328114018747704	0	NA	3893	1
cg23016379	13	98830085	-3.61e-4	6.68e-4	0.5889079961691414	0	NA	3897	1
cg23016485	17	59720987	-4.01e-4	9.47e-4	0.6719724789061823	0	NA	3895	1
cg23016695	4	46126104	0.002191	0.002277	0.3359335775121716	0	NA	3896	1
cg23016720	6	50893254	0.002172	0.001657	0.18992444520271043	0	NA	3875	1
cg23016723	4	41234547	8.969999999999999e-4	0.001108	0.41818920330693216	0	NA	3893	1
cg23016755	6	701426	0.001055	0.00242	0.662872707139606	0	NA	3895	1
cg23016825	17	49033198	2.82e-4	9.560000000000001e-4	0.7680098611602318	0	NA	3893	1
cg23016866	10	69996331	-0.001191	0.001131	0.2923178945257122	0	NA	3894	1
cg23017226	16	77470146	4.77e-4	0.002101	0.8203967246301742	0	NA	3897	1
cg23017345	1	241753107	-4.96e-4	9.36e-4	0.5961711915714465	0	NA	3896	1
cg23017365	20	6481317	-8.07e-4	0.001281	0.5287099067320705	0	NA	3897	1
cg23017530	11	61625377	-2.22e-4	0.001449	0.8782333739619922	0	NA	3893	1
cg23017617	11	12132795	0.001003	0.00093000000000000005	0.2808130797728106	0	NA	3897	1
cg23017701	15	49160982	4.87e-4	5.95e-4	0.41307893669742557	0	NA	3896	1
cg23017819	11	76813364	6.34e-4	9.83e-4	0.5189502596035969	0	NA	3894	1
cg23017826	13	22027670	-0.001393	0.001756	0.4276146004501382	0	NA	3894	1
cg23017879	1	154087468	-4.699999999999999e-5	0.0011840000000000002	0.9683355337976625	0	NA	3896	1
cg23017908	14	25850645	-0.002149	0.001593	0.17732829607155798	0	NA	3895	1
cg23018003	7	120835850	4.43e-4	8.58e-4	0.6056330134106709	0	NA	3897	1
cg23018048	16	68234505	3.2e-4	0.00142	0.8217053620285741	0	NA	3897	1
cg23018054	1	60463342	0.0026629999999999996	0.001052	0.011361830767531457	0	NA	3897	1
cg23018472	3	155236978	3.56e-4	0.001212	0.7689647075068125	0	NA	3897	1
cg23018481	5	55652595	3.53e-4	0.0012930000000000003	0.7848466759925146	0	NA	3892	1
cg23018548	17	61006900	-7.65e-4	0.001543	0.6200443964109348	0	NA	3896	1
cg23018598	7	141039505	-0.003035	0.003152	0.3356073907544667	0	NA	3894	1
cg23018612	1	155960280	0.001373	5.96e-4	0.02123997995824818	0	NA	3888	1
cg23018622	10	19336318	-0.001076	0.001821	0.5545980603322753	0	NA	3890	1
cg23018680	9	139907627	-2.42e-4	3.95e-4	0.5401023483495702	0	NA	3893	1
cg23018838	21	18970965	6.89e-4	0.001005	0.49298295538068126	0	NA	3897	1
cg23018947	6	39056226	8.209999999999999e-4	0.001388	0.554186420326651	0	NA	3891	1
cg23018960	21	45502757	1.6e-4	0.001246	0.8978237938054575	0	NA	3885	1
cg23019077	2	14542310	-0.00151	0.001944	0.4373068883467775	0	NA	3896	1
cg23019081	9	74427279	0.002437	0.001232	0.047919184370427526	0	NA	3892	1
cg23019096	17	68086025	-3.72e-4	0.001763	0.8328841730941313	0	NA	3890	1
cg23019171	20	1098499	1.41e-4	9.85e-4	0.8861739221305116	0	NA	3896	1
cg23019515	15	40821117	-0.0015539999999999998	8.18e-4	0.05746521305856509	0	NA	3895	1
cg23019677	6	33635497	-0.001794	8.9e-4	0.043828181521842445	0	NA	3894	1
cg23019794	2	11656909	7.82e-4	0.00166	0.6375805095686525	0	NA	3896	1
cg23019819	6	21469780	2.3e-4	0.00149	0.8773239860318526	0	NA	3798	1
cg23019836	19	2842717	7.43e-4	0.001037	0.47368891742921876	0	NA	3891	1
cg23019926	13	43378458	-2.43e-4	0.002351	0.9176770413915328	0	NA	3897	1
cg23020028	15	78473439	0.00261	0.002058	0.20471883462688337	0	NA	3897	1
cg23020090	4	39809967	0.001544	0.001283	0.22881017245639082	0	NA	3895	1
cg23020213	3	18276150	-4.07e-4	8.77e-4	0.642588927156448	0	NA	3897	1
cg23020359	16	19778059	5.89e-4	0.001444	0.6833509569430568	0	NA	3892	1
cg23020414	4	144271464	1.14e-4	8.59e-4	0.894420791271501	0	NA	3890	1
cg23020671	8	27724879	-4.68e-4	0.001649	0.7765572408293194	0	NA	3897	1
cg23020749	4	73192229	-4.46e-4	0.0016949999999999997	0.7924528144950043	0	NA	3834	1
cg23020859	21	32689468	-0.001968	0.001042	0.05893530685396664	0	NA	3897	1
cg23020945	5	146302665	-1.38e-4	9.14e-4	0.8799877987994598	0	NA	3897	1
cg23020956	17	15822444	-3.3e-4	8.87e-4	0.7098626313330401	0	NA	3897	1
cg23020982	22	38511585	9.680000000000001e-4	7.81e-4	0.21518384697625095	0	NA	3897	1
cg23021015	20	31905967	7.38e-4	0.00194	0.7036393328504269	0	NA	3897	1
cg23021040	20	62372423	2.03e-4	6.42e-4	0.751851180630966	0	NA	3894	1
cg23021153	9	74357820	-0.002322	0.001539	0.13135707645832687	0	NA	3896	1
cg23021191	17	73426969	5.09e-4	0.001249	0.6836216868133507	0	NA	3892	1
cg23021259	22	18970801	1.11e-4	0.00101	0.912487897316309	0	NA	3897	1
cg23021267	11	12963918	9.53e-4	8.86e-4	0.2820968956547641	0	NA	3895	1
cg23021282	22	45623714	9e-4	0.001124	0.4232985422635889	0	NA	3895	1
cg23021350	14	104408565	7.07e-4	0.001302	0.5871223990505893	0	NA	3897	1
cg23021359	11	76237591	1.82e-4	7.74e-4	0.8140984288869624	0	NA	3897	1
cg23021582	10	7738759	-7.16e-4	7.7e-4	0.35243833025163995	0	NA	3896	1
cg23021603	12	23202527	8.14e-4	0.001008	0.41935562166789003	0	NA	3895	1
cg23021653	9	95502398	0.001553	0.0017950000000000002	0.3869394200054029	0	NA	3895	1
cg23021691	5	115176993	-1.66e-4	2.47e-4	0.5015424587164499	0	NA	3891	1
cg23021833	2	161552371	3.5e-5	7.74e-4	0.9639322412060648	0	NA	3897	1
cg23021983	4	140506172	-2.31e-4	0.001281	0.8568951781041529	0	NA	3892	1
cg23021993	2	26652739	-3.22e-4	9.64e-4	0.7383607720598151	0	NA	3897	1
cg23022034	19	5320389	6.24e-4	0.001555	0.6882094419930305	0	NA	3897	1
cg23022138	10	1339887	-0.0064	0.003409	0.060465565406663396	0	NA	3897	1
cg23022363	9	129067295	6.67e-4	0.001217	0.583644510252659	0	NA	3891	1
cg23022371	18	37033994	-9.099999999999999e-4	6.04e-4	0.1319074425177506	0	NA	3891	1
cg23022408	9	118051924	-3.18e-4	0.001991	0.8731026425171473	0	NA	3865	1
cg23022457	15	75040503	-2.32e-4	0.001559	0.8817009225658505	0	NA	3897	1
cg23022493	4	183110481	-4.1500000000000006e-4	0.001635	0.7996325896625756	0	NA	3896	1
cg23022563	16	31432544	-0.0015790000000000001	0.001047	0.13152421815944204	0	NA	3895	1
cg23022828	8	4049618	3.84e-4	0.002852	0.8928946510681581	0	NA	3895	1
cg23022851	8	142140182	1.45e-4	3.54e-4	0.6820960808480521	0	NA	3895	1
cg23022897	3	139491585	4.7400000000000003e-4	4.36e-4	0.27696788874938044	0	NA	3886	1
cg23023255	1	155668716	0.001311	8.49e-4	0.12254724860690548	0	NA	3894	1
cg23023285	7	50850635	8.52e-4	0.001092	0.435261521412031	0	NA	3896	1
cg23023643	12	97527928	-7.849999999999999e-4	0.001425	0.5817178628807755	0	NA	3891	1
cg23023673	2	106161468	0.002568	0.001165	0.027503826066002966	0	NA	3897	1
cg23023797	20	61282847	-2.89e-4	8.21e-4	0.7248309547747228	0	NA	3892	1
cg23023854	11	66033226	1.6e-5	3.71e-4	0.9656005478201156	0	NA	3887	1
cg23023914	10	45453840	-7.06e-4	8.82e-4	0.4234480860580106	0	NA	3896	1
cg23023927	16	30621817	3.1500000000000007e-4	2.76e-4	0.2537432934678556	0	NA	3811	1
cg23023943	19	52779273	-5.83e-4	0.001091	0.5930840932874525	0	NA	3890	1
cg23023996	16	20054621	4.48e-4	9.570000000000001e-4	0.6396919331446308	0	NA	3896	1
cg23024050	22	45608023	0.002255	9.95e-4	0.02343108448120695	0	NA	3897	1
cg23024108	4	76565880	-4.2e-5	9.51e-4	0.9647736477032675	0	NA	3889	1
cg23024175	16	72128390	-3.83e-4	3.37e-4	0.25574798615305777	0	NA	3892	1
cg23024209	16	47546007	1.98e-4	0.001138	0.8618737493785646	0	NA	3894	1
cg23024214	11	116694202	3.52e-4	8.25e-4	0.6696221326049363	0	NA	3897	1
cg23024242	12	18434316	0.001312	0.001412	0.35279660311400235	0	NA	3891	1
cg23024411	21	38592865	3.44e-4	2.52e-4	0.17222810683915157	0	NA	3896	1
cg23024421	1	116961061	-1.6e-5	2.06e-4	0.9380906357565356	0	NA	3895	1
cg23024432	11	17353341	-0.001461	0.001557	0.3480681852584811	0	NA	3889	1
cg23024458	14	73070318	-5.44e-4	8.89e-4	0.540588366379492	0	NA	3888	1
cg23024467	14	51354898	0.0031939999999999994	0.001246	0.010365169243250464	0	NA	3895	1
cg23024510	9	91605035	-1.89e-4	0.001988	0.9242588910371302	0	NA	3896	1
cg23024685	22	46200859	-6.54e-4	0.001267	0.6057287306079324	0	NA	3883	1
cg23024714	11	68725740	1.85e-4	7.77e-4	0.811807228003433	0	NA	3896	1
cg23024727	22	17703558	-1.44e-4	0.001272	0.9098660123596167	0	NA	3894	1
cg23024729	12	42604954	2.7e-4	0.001368	0.8435392398927618	0	NA	3878	1
cg23024819	2	10677089	-0.001494	0.0024069999999999994	0.534803837189754	0	NA	3895	1
cg23024932	12	57494283	2.63e-4	0.001266	0.8354312679849752	0	NA	3892	1
cg23024952	3	184033963	-4.8400000000000006e-4	8.949999999999999e-4	0.588657766258969	0	NA	3897	1
cg23025012	2	191747223	6.14e-4	8.509999999999999e-4	0.47059941113612946	0	NA	3784	1
cg23025216	3	136679793	2.45e-4	8.699999999999999e-4	0.77824318855467145	0	NA	3894	1
cg23025288	2	129278724	3.41e-4	0.001136	0.7640428676848391	0	NA	3897	1
cg23025314	15	92641096	4.53e-4	0.001009	0.6534609695977909	0	NA	3896	1
cg23025365	1	116185201	1.65e-4	5.51e-4	0.7645924938574518	0	NA	3857	1
cg23025447	10	70883043	-0.003062	0.00141	0.029883491294276934	0	NA	3890	1
cg23025497	4	19459232	-0.001754	0.001653	0.28864399054757406	0	NA	3827	1
cg23025725	2	60675003	-0.003612	0.001449	0.01267567672329827	0	NA	3897	1
cg23025731	1	181738018	-7.540000000000001e-4	0.001468	0.607514911869822	0	NA	3897	1
cg23025750	12	93489359	6.6e-5	8.69e-4	0.9394593809906154	0	NA	3883	1
cg23025785	12	29650976	-5.34e-4	8.75e-4	0.5416725585292295	0	NA	3896	1
cg23025798	3	113155528	2.92e-4	0.001379	0.8323039168546413	0	NA	3894	1
cg23025873	7	77487860	-0.001359	0.001237	0.27193135981916844	0	NA	3896	1
cg23025903	20	1632785	0.002105	0.001564	0.17833221159957519	0	NA	3894	1
cg23025958	5	158743719	8.42e-4	7.35e-4	0.2519697087180277	0	NA	3896	1
cg23025961	11	42336860	-1.8e-4	0.001245	0.8850438208226954	0	NA	3897	1
cg23026023	11	48005149	-6.46e-4	6e-4	0.2816292091307297	0	NA	3895	1
cg23026138	4	39937875	3.65e-4	7.56e-4	0.6292347450706768	0	NA	3897	1
cg23026261	8	129107644	-3.27e-4	7.95e-4	0.6808373528799954	0	NA	3895	1
cg23026273	10	113112565	-5.1000000000000006e-5	0.00124	0.9671930297848578	0	NA	3897	1
cg23026274	8	66901303	0.001593	9.760000000000001e-4	0.10264322990058888	0	NA	3891	1
cg23026595	19	41743989	5.28e-4	0.002465	0.8303920451147758	0	NA	3893	1
cg23026662	8	141288640	6.48e-4	8.97e-4	0.47004365337792353	0	NA	3881	1
cg23026699	5	93662416	-0.00152	0.001678	0.3650203943485123	0	NA	3819	1
cg23026702	1	111719965	0.001328	0.00146	0.36303928020569426	0	NA	3895	1
cg23026886	10	6019718	-1.15e-4	4.05e-4	0.7764482252367376	0	NA	3887	1
cg23026925	9	89942513	-8.23e-4	0.001494	0.5817226931347443	0	NA	3895	1
cg23026969	16	30621731	6.3e-5	2.4400000000000002e-4	0.7962550881780265	0	NA	3841	1
cg23027118	6	139592579	0.001564	0.001366	0.2522303856496221	0	NA	3896	1
cg23027207	2	103049118	9.85e-4	9.209999999999999e-4	0.284849074291989	0	NA	3897	1
cg23027225	2	97454204	0.003733	0.001789	0.03692063607514235	0	NA	3885	1
cg23027336	15	45997246	0.003937	0.001627	0.015529428647537008	0	NA	3849	1
cg23027387	1	152679164	-8.339999999999999e-4	0.003571	0.8153358812571603	0	NA	3896	1
cg23027487	19	47827348	-1.88e-4	0.001375	0.8912463714555833	0	NA	3890	1
cg23027537	9	99775902	3.53e-4	3.79e-4	0.3516475094867887	0	NA	3854	1
cg23027553	6	109613134	-3.84e-4	7.06e-4	0.5865038555748459	0	NA	3895	1
cg23027596	9	138854008	1.28e-4	7.39e-4	0.8624886928829437	0	NA	3888	1
cg23028072	1	44257203	-8.119999999999999e-4	8.32e-4	0.32908352445299593	0	NA	3897	1
cg23028154	11	69281677	0.001057	8.02e-4	0.18751867481025108	0	NA	3897	1
cg23028307	1	235117202	-0.001056	0.001359	0.4371340251688001	0	NA	3896	1
cg23028463	16	85896398	0.00228	9.169999999999998e-4	0.012905422109745537	0	NA	3892	1
cg23028467	17	73536922	-0.001567	9.560000000000001e-4	0.10118799175694672	0	NA	3895	1
cg23028496	11	69346576	8.479999999999999e-4	9.049999999999999e-4	0.3487500322035909	0	NA	3891	1
cg23028521	16	84259382	-0.001146	9.72e-4	0.238393259873937	0	NA	3896	1
cg23028597	4	159174736	1.12e-4	6.89e-4	0.8708692718309872	0	NA	3897	1
cg23028858	22	39639060	6.09e-4	7.55e-4	0.4198839971373367	0	NA	3896	1
cg23029017	19	6732043	8.780000000000001e-4	0.001045	0.40080108651112994	0	NA	3896	1
cg23029289	1	199925101	1e-5	9.88e-4	0.9919243832191874	0	NA	3886	1
cg23029518	5	81407182	0.002516	0.00154	0.10230794491153446	0	NA	3886	1
cg23029730	1	168717429	-0.001009	0.001039	0.3314854967576518	0	NA	3891	1
cg23029941	2	187361141	6.3e-5	0.001173	0.9571674584434438	0	NA	3856	1
cg23030009	3	129134715	-0.001812	0.001525	0.23475591512789584	0	NA	3893	1
cg23030021	22	45726242	2.2e-5	9.77e-4	0.982034823932241	0	NA	3883	1
cg23030026	8	74418501	-7.75e-4	8.73e-4	0.37467878756238093	0	NA	3897	1
cg23030115	11	75311353	-2.91e-4	7.83e-4	0.7101553111740144	0	NA	3896	1
cg23030329	6	158178599	6.2e-5	0.001134	0.9563984053715355	0	NA	3891	1
cg23030522	10	35901430	2.97e-4	0.002105	0.887796760619669	0	NA	3897	1
cg23030526	8	40795705	-0.00145	0.001042	0.16405728384577906	0	NA	3896	1
cg23030634	2	85497511	-6.06e-4	8.31e-4	0.4658537189936677	0	NA	3895	1
cg23030810	3	43252988	-5.93e-4	8.59e-4	0.4899819066523398	0	NA	3895	1
cg23030923	1	185529768	-0.001033	0.001029	0.3154329535536344	0	NA	3897	1
cg23030937	6	54027785	-5.05e-4	9.29e-4	0.5867200197328335	0	NA	3896	1
cg23031108	13	78011540	7.400000000000001e-4	0.001535	0.6297457849087227	0	NA	3886	1
cg23031131	2	25465863	-2.83e-4	0.001141	0.8041127074156451	0	NA	3895	1
cg23031178	22	42971993	5.24e-4	9.85e-4	0.5947400585142752	0	NA	3891	1
cg23031241	20	60866254	4.03e-4	8.82e-4	0.647731351505006	0	NA	3883	1
cg23031500	17	38804808	1.5e-4	3.06e-4	0.6239951555516807	0	NA	3894	1
cg23031689	7	100499770	-8.69e-4	0.001598	0.5865758357127872	0	NA	3897	1
cg23031701	4	30398896	0.001469	0.001278	0.2503695376146418	0	NA	3896	1
cg23031705	22	28390866	0.001941	9.520000000000002e-4	0.04146344835213315	0	NA	3882	1
cg23031748	14	75614844	0.001272	0.001022	0.2132720552779294	0	NA	3895	1
cg23031800	7	80886454	0.002102	0.002771	0.44810927796692374	0	NA	3892	1
cg23031881	1	84850472	-2.01e-4	9.49e-4	0.8322615887139582	0	NA	3897	1
cg23032081	2	113310445	1.6700000000000002e-4	0.001112	0.8806227181344736	0	NA	3891	1
cg23032110	12	93533798	-0.001542	9.81e-4	0.11598176023629288	0	NA	3897	1
cg23032249	6	69942250	-0.001158	0.003367	0.7309016794622909	0	NA	3874	1
cg23032312	4	119992136	0.001688	0.001857	0.3633538210964538	0	NA	3889	1
cg23032656	12	132584769	9.73e-4	7.16e-4	0.17416606259650402	0	NA	3897	1
cg23032661	22	19710386	-0.002193	0.001163	0.059343404454797	0	NA	3897	1
cg23032677	17	18671452	0.002589	0.004596	0.5732197746914128	0	NA	3886	1
cg23032799	11	46296114	-2.96e-4	8.04e-4	0.7127545277416494	0	NA	3896	1
cg23032819	13	95688162	-9.670000000000001e-4	0.001548	0.5321830697825143	0	NA	3825	1
cg23032838	14	101394998	-0.002791	0.001824	0.12597873604228516	0	NA	3892	1
cg23032922	1	114520936	-0.00122	0.001233	0.3224397890586976	0	NA	3893	1
cg23033116	22	46028579	-3.73e-4	0.002549	0.8836593883928442	0	NA	3896	1
cg23033164	12	92910328	0.001718	0.002612	0.5107093680158562	0	NA	3896	1
cg23033261	3	23683651	3.9600000000000003e-4	8.01e-4	0.6210364078788804	0	NA	3896	1
cg23033619	20	21927768	8.35e-4	0.001694	0.6220718179983469	0	NA	3873	1
cg23033664	19	51014691	3.14e-4	2.28e-4	0.1684525908955047	0	NA	3893	1
cg23033755	1	65062243	0.001526	0.001048	0.14536307863951933	0	NA	3896	1
cg23033889	15	40482973	-1.32e-4	9.87e-4	0.893609279500851	0	NA	3895	1
cg23033923	7	111202442	2.72e-4	2.77e-4	0.32612474818089526	0	NA	3826	1
cg23034100	5	119874704	-1.15e-4	0.001108	0.9173355154059095	0	NA	3897	1
cg23034101	11	120194527	0.00116	0.001022	0.25636301940912154	0	NA	3896	1
cg23034172	13	113398430	0.001382	8.52e-4	0.1047892754758087	0	NA	3895	1
cg23034197	2	205918689	-0.004786	0.001993	0.016332252913822214	0	NA	3894	1
cg23034206	9	73192256	-1.56e-4	9.560000000000001e-4	0.8703767787080395	0	NA	3884	1
cg23034244	12	57974745	-7.18e-4	0.001009	0.4767152081669985	0	NA	3891	1
cg23034487	19	56057277	-2.06e-4	7.6e-4	0.7863505526926223	0	NA	3894	1
cg23034501	10	28273195	8.62e-4	0.0017789999999999998	0.6280013516015761	0	NA	3856	1
cg23034631	19	54850452	4.13e-4	6.62e-4	0.5327148884027781	0	NA	3897	1
cg23034784	1	217112947	-0.001471	0.001397	0.29235444322851106	0	NA	3894	1
cg23034894	8	101287336	5.1e-4	0.00125	0.6832736749020851	0	NA	3892	1
cg23034961	12	96919986	-7.06e-4	0.001006	0.48281059481733846	0	NA	3890	1
cg23035088	6	167040886	6.7e-4	7.03e-4	0.34056052179395974	0	NA	3746	1
cg23035142	5	87962828	1.09e-4	3.39e-4	0.7478058088338486	0	NA	3894	1
cg23035274	17	35969956	-9.44e-4	0.001173	0.42095005966514626	0	NA	3896	1
cg23035323	3	194248017	-3.54e-4	0.001214	0.7705939871434648	0	NA	3896	1
cg23035337	6	88855082	6.3e-4	0.001126	0.5758187134205075	0	NA	3897	1
cg23035488	11	117804788	-7.27e-4	9.2e-4	0.42940082106447997	0	NA	3890	1
cg23035781	6	44194749	-5.8e-4	8.6e-4	0.5000452178597388	0	NA	3897	1
cg23035852	1	160901954	-3.73e-4	6.76e-4	0.58110241624146175	0	NA	3897	1
cg23035862	21	45580469	-0.001	0.00105	0.3409038159281301	0	NA	3897	1
cg23036065	15	55972380	0.0016929999999999998	0.00119	0.15482630886559368	0	NA	3893	1
cg23036148	3	168578023	-0.001776	0.001483	0.23108349189232397	0	NA	3895	1
cg23036166	12	24062807	-3.44e-4	0.001831	0.850974266233289	0	NA	3794	1
cg23036194	4	22350445	0.001289	0.00166	0.43745026530354764	0	NA	3865	1
cg23036244	12	25102064	-1.8199999999999998e-4	2.05e-4	0.37464571852307854	0	NA	3896	1
cg23036250	21	45276860	0.002178	0.001064	0.040658822785918335	0	NA	3897	1
cg23036276	21	47512519	-7.79e-4	0.001076	0.4690794287206331	0	NA	3895	1
cg23036918	1	38244492	-8e-4	0.001408	0.5699115159653342	0	NA	3888	1
cg23037113	22	42700600	-0.001196	0.00175	0.49433607106737354	0	NA	3894	1
cg23037137	17	56818991	0.001031	0.001006	0.3054335477269887	0	NA	3897	1
cg23037420	16	19729641	1.5e-5	2.13e-4	0.9438573552691278	0	NA	3896	1
cg23037437	2	128324252	-0.001246	9.77e-4	0.20219152564545953	0	NA	3891	1
cg23037471	5	19855367	-0.001231	0.001299	0.34330662407354035	0	NA	3896	1
cg23037577	1	156764613	4.17e-4	0.001242	0.7370603084983293	0	NA	3892	1
cg23037673	14	69557286	8.64e-4	0.001115	0.4384059071656799	0	NA	3892	1
cg23037765	7	134013030	0.002014	0.002052	0.32635536214678995	0	NA	3895	1
cg23037946	19	13741028	-2.29e-4	0.002062	0.9115709675618717	0	NA	3893	1
cg23037955	7	43247660	-3.58e-4	0.001299	0.7828579115623118	0	NA	3892	1
cg23038000	16	30798800	-2.5000000000000005e-5	3.65e-4	0.9453930722351158	0	NA	3894	1
cg23038529	1	173176465	-0.001238	5.65e-4	0.028440907468041506	0	NA	3897	1
cg23038678	3	49166233	-9.51e-4	0.001023	0.3525685064083143	0	NA	3860	1
cg23038750	8	18848657	0.00105	7.92e-4	0.18492000950798917	0	NA	3896	1
cg23038775	6	167688682	-1.75e-4	0.001098	0.8733689498796924	0	NA	3886	1
cg23038791	12	28115882	0.002253	0.001523	0.1390555747735042	0	NA	3895	1
cg23039033	2	174830966	7.96e-4	4.93e-4	0.10639637845096184	0	NA	3895	1
cg23039037	6	3054104	3.03e-4	0.001646	0.8539486371498921	0	NA	3872	1
cg23039121	2	176280063	-7.82e-4	0.001323	0.5544662323217319	0	NA	3896	1
cg23039194	14	65892977	2.62e-4	0.001019	0.7970901385368456	0	NA	3895	1
cg23039316	12	6452051	3.48e-4	0.001273	0.7845688173663374	0	NA	3895	1
cg23039331	12	41582137	-3.07e-4	6.72e-4	0.6477822874291813	0	NA	3890	1
cg23039414	14	103723385	3.87e-4	0.0018470000000000001	0.8340353256752762	0	NA	3870	1
cg23039438	4	58053561	-5.92e-4	0.001256	0.6373996835447939	0	NA	3889	1
cg23039677	1	45875131	8.6e-4	5.36e-4	0.10860881547546158	0	NA	3895	1
cg23039711	2	109000056	-2.77e-4	9.37e-4	0.7675169887617102	0	NA	3893	1
cg23039713	15	68089313	4.45e-4	8.48e-4	0.5997471554567168	0	NA	3897	1
cg23039728	2	211495874	-5.64e-4	0.001742	0.7461153605909749	0	NA	3897	1
cg23039755	17	27365359	0.001352	0.002893	0.6402602575515516	0	NA	3890	1
cg23040173	11	28923774	-2.83e-4	0.0012979999999999999	0.8274075018195913	0	NA	3897	1
cg23040258	20	4196590	4.94e-4	0.001183	0.6762524541466515	0	NA	3896	1
cg23040259	18	21390641	1.11e-4	0.001068	0.9172228486181963	0	NA	3895	1
cg23040290	18	2515569	-2.39e-4	0.001429	0.86717348176371	0	NA	3896	1
cg23040293	2	231933442	9.51e-4	0.001247	0.4456839013386661	0	NA	3895	1
cg23040302	11	84491961	1.1e-4	5.22e-4	0.8330995482611634	0	NA	3892	1
cg23040489	12	51146086	0.002154	9.380000000000001e-4	0.02165443391313713	0	NA	3893	1
cg23040569	16	7872443	0.001969	0.001634	0.2281962142630011	0	NA	3887	1
cg23040573	16	15561061	-6.09e-4	9.92e-4	0.5392739490183152	0	NA	3893	1
cg23040687	14	59711560	8.34e-4	7.42e-4	0.2610175998819479	0	NA	3897	1
cg23041081	6	82466591	1.94e-4	9.81e-4	0.8432348852289899	0	NA	3897	1
cg23041169	20	32911008	0.001271	0.00145	0.3807301703521701	0	NA	3895	1
cg23041559	15	75079350	-0.002402	6.78e-4	3.9594357280677554e-4	0	NA	3896	1
cg23041656	21	19033420	7.47e-4	0.001024	0.4657006449675233	0	NA	3871	1
cg23041762	12	116588089	0.001719	7.25e-4	0.017738376077499354	0	NA	3897	1
cg23041929	16	86922147	2.63e-4	0.001217	0.8289057646609992	0	NA	3894	1
cg23041973	15	59988739	-1.25e-4	0.00107	0.9070007689582585	0	NA	3887	1
cg23042011	2	51255480	-3.06e-4	7.21e-4	0.6712664346326405	0	NA	3871	1
cg23042074	15	94749956	4e-5	5.63e-4	0.943359587435266	0	NA	3885	1
cg23042134	5	7749881	-3.72e-4	0.001661	0.8227872849645017	0	NA	3890	1
cg23042158	1	19859237	0.00406	0.002994	0.1750847157383833	0	NA	3892	1
cg23042221	3	197607577	-9.8e-4	0.001945	0.6143625431668827	0	NA	3895	1
cg23042317	19	18763668	0.001032	6.69e-4	0.1229276403051944	0	NA	3897	1
cg23042450	2	11951414	-4.7e-4	6.8e-4	0.48945464853260995	0	NA	3896	1
cg23042553	17	27419266	-8.25e-4	9e-4	0.35931733832957063	0	NA	3897	1
cg23042661	1	114082863	0.002125	0.001945	0.2745936280397622	0	NA	3812	1
cg23042700	9	37034662	-1e-5	4.09e-4	0.9804937635086853	0	NA	3867	1
cg23042882	5	179297528	-4.39e-4	7.5e-4	0.5583236057290264	0	NA	3897	1
cg23042897	5	178848348	-0.003234	0.00204	0.11289952492777292	0	NA	3894	1
cg23042919	7	2068567	2.16e-4	7.39e-4	0.7700672937645775	0	NA	3895	1
cg23043024	16	21695644	0.00236	0.0029	0.41576348661567725	0	NA	3895	1
cg23043091	12	131147610	0.001185	0.001623	0.4653110980646562	0	NA	3896	1
cg23043222	16	84328171	1.58e-4	3.08e-4	0.6079604052622338	0	NA	3866	1
cg23043436	7	57084	8.75e-4	8.1e-4	0.28003224249260206	0	NA	3896	1
cg23043571	10	62719199	4.02e-4	0.001265	0.75064684525595	0	NA	3895	1
cg23043735	3	108140024	1.8300000000000003e-4	8.19e-4	0.8231905671117348	0	NA	3894	1
cg23043761	5	122426101	-9.24e-4	4.8099999999999993e-4	0.05473196959077254	0	NA	3888	1
cg23043764	5	159619625	-4.84e-4	0.001798	0.7877850244522998	0	NA	3897	1
cg23043802	17	56785494	0.001036	9.49e-4	0.27497578057228894	0	NA	3896	1
cg23043844	15	40747467	2.21e-4	0.001148	0.8473437452909258	0	NA	3895	1
cg23043853	17	75439266	-4.01e-4	3.41e-4	0.2396136263580112	0	NA	3896	1
cg23043899	21	45006185	-0.001293	0.001252	0.3017220296893835	0	NA	3889	1
cg23043946	11	60906977	3.37e-4	5.81e-4	0.5618914042633745	0	NA	3897	1
cg23043959	11	131255141	0.001352	0.001644	0.41085813898649853	0	NA	3895	1
cg23044011	5	124055683	-7.5e-5	0.001254	0.9523080661230712	0	NA	3892	1
cg23044143	3	71623709	6.18e-4	0.001482	0.67667544640916	0	NA	3888	1
cg23044176	3	55002570	4.39e-4	9.7e-4	0.6508531334830432	0	NA	3893	1
cg23044462	18	21478146	-0.001596	0.001315	0.22486680711482768	0	NA	3895	1
cg23044572	19	29902816	0.001059	0.001273	0.4054692497869713	0	NA	3893	1
cg23044633	2	227276768	1.73e-4	9.79e-4	0.859735455470619	0	NA	3894	1
cg23044891	17	44038886	-9.37e-4	7.7e-4	0.22364869007925797	0	NA	3894	1
cg23044956	4	2935805	-3.73e-4	2.49e-4	0.13413533732099564	0	NA	3897	1
cg23045091	8	27224112	-2.11e-4	2.62e-4	0.4206214794519366	0	NA	3820	1
cg23045115	11	7961123	0.001556	0.001286	0.2262967963626414	0	NA	3896	1
cg23045276	11	69008732	4.07e-4	7.33e-4	0.5787220406423654	0	NA	3896	1
cg23045307	4	141079760	-0.001697	9.35e-4	0.06952801859027649	0	NA	3892	1
cg23045317	2	223670610	-0.001004	7.37e-4	0.1731096910360368	0	NA	3896	1
cg23045350	11	75445619	-9.71e-4	7.84e-4	0.21552315966921742	0	NA	3896	1
cg23045399	17	2134378	0.002825	0.001797	0.11593558137674471	0	NA	3882	1
cg23045459	1	199479834	-1.4e-4	0.001124	0.9008757288801363	0	NA	3897	1
cg23045505	8	26684592	-1.98e-4	0.002108	0.9251664357867242	0	NA	3796	1
cg23045526	20	57084766	3.96e-4	0.001125	0.7248382624751379	0	NA	3892	1
cg23045530	5	176738970	3.4e-5	2.9600000000000004e-4	0.9085522344918268	0	NA	3872	1
cg23045591	1	20728296	0.001886	0.002339	0.4200540436093303	0	NA	3893	1
cg23045593	5	83571017	-0.00105	0.001522	0.49026856317972417	0	NA	3894	1
cg23046139	4	62067765	-0.001132	7.57e-4	0.1348162136892403	0	NA	3896	1
cg23046218	10	13751379	-0.0015429999999999999	8.509999999999999e-4	0.06980699505225835	0	NA	3892	1
cg23046259	3	123408989	-8.6e-5	8.54e-4	0.919786566330233	0	NA	3895	1
cg23046279	2	219497718	-3.7e-4	9.8e-4	0.7057641560260843	0	NA	3894	1
cg23046510	21	44014968	-0.001713	0.001692	0.31134141495089357	0	NA	3896	1
cg23046638	8	141963644	3.23e-4	0.001139	0.7767306643318858	0	NA	3896	1
cg23046671	6	112823117	-0.001195	0.001644	0.46729601177757274	0	NA	3851	1
cg23046921	6	108065649	5.46e-4	0.001156	0.6366995822312125	0	NA	3893	1
cg23046990	3	177340437	-2.1900000000000004e-4	0.001237	0.8594760051713174	0	NA	3893	1
cg23047096	18	7146318	0.0012	8.909999999999999e-4	0.17804422087088098	0	NA	3897	1
cg23047273	1	237282743	9.499999999999999e-4	8.78e-4	0.2792505035991587	0	NA	3891	1
cg23047289	8	1415854	-2.3000000000000003e-4	0.00105	0.8266129537464023	0	NA	3892	1
cg23047484	3	194968815	-2.88e-4	8.04e-4	0.7201869460139124	0	NA	3893	1
cg23047611	14	102552783	1.68e-4	2.68e-4	0.5307472912037634	0	NA	3896	1
cg23047669	11	30364830	3.2e-4	9.93e-4	0.747258922102595	0	NA	3894	1
cg23047680	3	32989516	-8e-6	2.13e-4	0.97003954890008115	0	NA	3896	1
cg23047760	13	59432985	-6.53e-4	8.39e-4	0.4363877498236001	0	NA	3887	1
cg23047809	2	198491712	-0.001105	0.001854	0.551169461510024	0	NA	3896	1
cg23047981	13	113324443	0.0012489999999999997	0.001097	0.25488684177078413	0	NA	3894	1
cg23048032	8	30848921	0.002271	0.001719	0.18646237936951326	0	NA	3897	1
cg23048109	21	45107083	1.1e-4	8.28e-4	0.8943118194681916	0	NA	3897	1
cg23048113	12	111908649	-2.37e-4	0.001116	0.8318218276217179	0	NA	3890	1
cg23048115	11	78632586	0.0016	0.001539	0.2985089857003179	0	NA	3897	1
cg23048272	18	76531991	-8.38e-4	9.98e-4	0.40108819032892523	0	NA	3893	1
cg23048303	20	61895726	-2.77e-4	0.001303	0.8316496276223146	0	NA	3894	1
cg23048358	17	9940652	0.0018379999999999998	9.030000000000002e-4	0.04180687826366864	0	NA	3894	1
cg23048376	3	146356244	0.002053	0.001552	0.1858988109015664	0	NA	3874	1
cg23048433	22	26902130	0.001889	0.001037	0.06851558380177117	0	NA	3894	1
cg23048453	5	175613405	-0.00117	0.001998	0.5581540372512149	0	NA	3871	1
cg23048685	11	19494310	-6.08e-4	0.002032	0.7647778372368907	0	NA	3897	1
cg23048732	3	46339794	-3.33e-4	0.001112	0.7645887584994366	0	NA	3894	1
cg23048788	1	111984275	-4.2799999999999994e-4	9.07e-4	0.6370086352442372	0	NA	3897	1
cg23048882	11	105480520	3.2799999999999995e-4	7.94e-4	0.6795346412086234	0	NA	3896	1
cg23048972	8	25697802	-4.2e-5	0.001123	0.9701662146715049	0	NA	3897	1
cg23049036	5	141966761	0.001333	0.0026800000000000005	0.6189154240467678	0	NA	3815	1
cg23049120	6	17290089	-0.001234	0.002383	0.6045736319267119	0	NA	3897	1
cg23049654	3	37812672	-7.41e-4	7.94e-4	0.3506912294085842	0	NA	3897	1
cg23049818	22	31892356	1.3e-5	1.7e-4	0.9390447126285287	0	NA	3897	1
cg23049871	2	99500498	-0.001864	8.61e-4	0.030393467134836497	0	NA	3886	1
cg23050025	22	42143793	3.81e-4	0.001297	0.7689452619208984	0	NA	3894	1
cg23050159	9	112960827	0.00149	0.00106	0.15982499799508415	0	NA	3893	1
cg23050254	11	62432647	2.9e-4	2.07e-4	0.16122418566936841	0	NA	3776	1
cg23050371	3	49567667	0.001192	8.1e-4	0.14112759126308722	0	NA	3889	1
cg23050404	4	169505483	-4.84e-4	0.001316	0.7130364218053473	0	NA	3894	1
cg23050405	6	152012474	0.002418	0.002279	0.28869368999196493	0	NA	3895	1
cg23050436	5	74015455	-5.85e-4	0.001487	0.694017017694062	0	NA	3888	1
cg23050544	7	18616991	-0.001108	0.001311	0.398023539096578	0	NA	3894	1
cg23050697	10	75729617	3.41e-4	0.001228	0.7812524132142822	0	NA	3892	1
cg23050890	6	148499140	-0.001067	8.34e-4	0.2007645055877525	0	NA	3897	1
cg23050899	15	68297694	0.001958	0.00152	0.19769100549588586	0	NA	3891	1
cg23050969	2	71170608	0.001182	0.001317	0.36945521081599453	0	NA	3892	1
cg23051059	8	89072565	-3.45e-4	0.001081	0.7496135766771737	0	NA	3897	1
cg23051174	8	17769315	-8.78e-4	0.00146	0.5475936667477319	0	NA	3896	1
cg23051267	8	51306693	-4.39e-4	0.005219	0.9329644174541889	0	NA	3896	1
cg23051271	17	55253027	-3.76e-4	9.129999999999999e-4	0.6804646651523865	0	NA	3894	1
cg23051441	12	102153954	6.819999999999999e-4	0.001533	0.6564069670221546	0	NA	3881	1
cg23051604	11	2393214	-1.64e-4	0.001662	0.9213952919336573	0	NA	3890	1
cg23051625	7	141438020	5.84e-4	3.81e-4	0.12532307060471273	0	NA	3890	1
cg23051717	22	20074442	-4.11e-4	0.001272	0.7466095081310559	0	NA	3897	1
cg23052119	3	197670672	-1.36e-4	9.16e-4	0.8819705850395135	0	NA	3894	1
cg23052194	13	47147308	0.001404	9.22e-4	0.1278146130365071	0	NA	3896	1
cg23052210	16	84233490	6.11e-4	0.001264	0.6288216329338782	0	NA	3877	1
cg23052254	11	61266369	7.24e-4	7.49e-4	0.33373295108686	0	NA	3897	1
cg23052560	20	17206558	-6.640000000000001e-4	0.001132	0.5574908980132636	0	NA	3880	1
cg23052653	2	85181548	-8.12e-4	9.06e-4	0.37012073022941067	0	NA	3890	1
cg23052670	22	38669551	4.11e-4	0.0018060000000000003	0.8199768508331026	0	NA	3896	1
cg23052678	1	11955445	0.002138	0.001036	0.03904554665190127	0	NA	3896	1
cg23052944	10	72575147	0.001488	9.88e-4	0.13204846710376703	0	NA	3891	1
cg23052948	3	176995801	6.45e-4	0.001069	0.5462641491208478	0	NA	3895	1
cg23053021	11	120199969	-0.00142	0.001754	0.4181826949186823	0	NA	3848	1
cg23053091	12	50360942	9.6e-5	2.3299999999999997e-4	0.6803268402601121	0	NA	3896	1
cg23053175	6	26988107	2.16e-4	4e-4	0.5891970324313961	0	NA	3896	1
cg23053240	18	8829984	-0.001787	0.001168	0.1260252060534342	0	NA	3880	1
cg23053444	14	78471899	0.004444	0.005716	0.4368834382520752	0	NA	3870	1
cg23053513	10	22294130	2.72e-4	9.619999999999999e-4	0.7773728679784845	0	NA	3896	1
cg23053545	16	28563800	0.002849	0.002118	0.178581021839338	0	NA	3827	1
cg23053625	17	42681792	-0.001273	8.42e-4	0.1305652873030829	0	NA	3894	1
cg23053644	18	24283537	0.002005	0.001378	0.14566725248691587	0	NA	3896	1
cg23053788	12	130553430	-0.001533	9.34e-4	0.1007294250161116	0	NA	3889	1
cg23053809	12	52955922	-9.720000000000001e-4	0.001202	0.41871520348654195	0	NA	3897	1
cg23053903	1	110594419	-8.569999999999999e-4	7.31e-4	0.24104989465654517	0	NA	3896	1
cg23053921	20	55563274	-0.004393	0.00368	0.23257577550897723	0	NA	3896	1
cg23053986	1	200466200	1.71e-4	0.001209	0.8875229836954969	0	NA	3896	1
cg23054006	5	163723843	-0.001076	0.001617	0.5057756246651768	0	NA	3896	1
cg23054103	8	10990789	-0.001045	0.001095	0.3399126296336276	0	NA	3897	1
cg23054260	12	111078396	2.02e-4	0.001004	0.8405459296482284	0	NA	3894	1
cg23054284	16	78739402	-7.33e-4	0.001496	0.6241528194063437	0	NA	3890	1
cg23054364	1	38190177	-0.001721	0.001143	0.1321475968996594	0	NA	3895	1
cg23054407	12	48283286	6.84e-4	7.82e-4	0.38174787824240125	0	NA	3896	1
cg23054415	7	154650117	1.65e-4	0.001638	0.9197627313478615	0	NA	3891	1
cg23054534	21	33055652	1.82e-4	9.75e-4	0.8519219928194756	0	NA	3896	1
cg23054554	12	3706473	-0.001311	8.47e-4	0.12166664638201825	0	NA	3897	1
cg23054654	6	53057849	-3.59e-4	0.001027	0.7266675605491609	0	NA	3885	1
cg23054849	1	241823909	9.299999999999999e-4	0.001528	0.5427639180788923	0	NA	3893	1
cg23054927	6	15897879	1.18e-4	0.001028	0.9086147522530257	0	NA	3896	1
cg23055303	18	19862306	1.6e-5	7.7e-4	0.9834217735767566	0	NA	3895	1
cg23055481	9	139120479	-6.8e-4	8.84e-4	0.4417563274249195	0	NA	3897	1
cg23055518	8	30656033	3.2e-4	8.5e-4	0.7065670771099459	0	NA	3895	1
cg23055547	22	30661978	3.8e-4	3.64e-4	0.2965057268726781	0	NA	3896	1
cg23055617	2	109223691	-4.15e-4	0.0011	0.705970937754636	0	NA	3895	1
cg23055716	22	28111842	-4.43e-4	8.16e-4	0.5872040563972631	0	NA	3897	1
cg23055884	17	6905082	0.003046	0.002026	0.13272173118348407	0	NA	3896	1
cg23055914	8	134582773	2.71e-4	2.54e-4	0.2860038378235741	0	NA	3872	1
cg23055959	17	27908591	-2.45e-4	9.29e-4	0.7919922655951265	0	NA	3893	1
cg23055986	7	130080444	1.74e-4	0.001352	0.8975964400919576	0	NA	3896	1
cg23056271	5	10789196	0.003454	0.008547	0.6861256519763856	0	NA	3896	1
cg23056314	12	108932766	6.2e-4	0.001026	0.5456518513675429	0	NA	3894	1
cg23056558	14	45738249	0.001186	0.001383	0.3911376591976797	0	NA	3889	1
cg23056611	2	122496648	-7.14e-4	9.209999999999999e-4	0.43819531590747185	0	NA	3893	1
cg23056622	2	83220853	-0.003668	0.002348	0.1182454543737055	0	NA	3809	1
cg23056675	4	40991730	-9.460000000000001e-4	0.001334	0.47823423503505136	0	NA	3895	1
cg23056716	10	99215472	-5.590000000000001e-4	0.001022	0.5844015880909483	0	NA	3896	1
cg23056811	1	159815921	2.99e-4	7.16e-4	0.6762412308823964	0	NA	3894	1
cg23057274	10	3301828	3.32e-4	9.12e-4	0.7158318081745023	0	NA	3883	1
cg23057326	1	42207150	0.002435	0.001009	0.01580964836561046	0	NA	3893	1
cg23057523	20	6008452	-0.002031	0.001411	0.15003589986401736	0	NA	3897	1
cg23057699	2	65100535	2.05e-4	8.82e-4	0.8162069207258174	0	NA	3897	1
cg23057841	1	68587252	-9.600000000000002e-5	0.001086	0.9295605177021284	0	NA	3891	1
cg23057979	5	171044710	0.001881	9.7e-4	0.052480001303799505	0	NA	3893	1
cg23058170	17	41165176	-7.89e-4	7.52e-4	0.2940850996191702	0	NA	3896	1
cg23058254	14	61917144	2.69e-4	0.001283	0.8339292629174785	0	NA	3893	1
cg23058364	17	19457574	-2.42e-4	0.001291	0.8513065780527687	0	NA	3893	1
cg23058430	13	106119258	4.46e-4	0.001532	0.770957467590624	0	NA	3892	1
cg23058439	2	109802157	-1.63e-4	0.001044	0.8759303403460508	0	NA	3883	1
cg23058460	7	82344784	-0.00168	9.92e-4	0.09035113278529998	0	NA	3890	1
cg23058507	17	38835336	9.159999999999999e-4	0.001218	0.45201946028317386	0	NA	3896	1
cg23058594	15	52789542	-0.001104	0.001451	0.44674392820486736	0	NA	3887	1
cg23058607	1	174175787	1.84e-4	6.59e-4	0.7800829594831072	0	NA	3867	1
cg23058638	21	32936952	4.4e-4	9.34e-4	0.637574982738256	0	NA	3892	1
cg23058846	2	27327326	4.83e-4	7.38e-4	0.5128080539867076	0	NA	3894	1
cg23059055	15	75108400	0.001343	7.81e-4	0.08550694627692956	0	NA	3895	1
cg23059091	17	32548556	0.002642	0.001159	0.02263431189978073	0	NA	3850	1
cg23059104	1	23292688	-0.001077	0.001656	0.515458211231713	0	NA	3882	1
cg23059279	3	53521449	0.001231	0.001714	0.47263210760325436	0	NA	3881	1
cg23059285	22	40121957	-1.57e-4	9.049999999999999e-4	0.8622736261328787	0	NA	3896	1
cg23059366	17	19266654	-0.0035110000000000002	0.003307	0.2883776531374989	0	NA	3897	1
cg23059505	6	36695411	-6.68e-4	9.01e-4	0.4584518863497813	0	NA	3894	1
cg23059670	5	145321815	-0.001942	0.001145	0.08987264905163422	0	NA	3896	1
cg23059673	19	18918958	-0.00108	9.6e-4	0.2605890342736177	0	NA	3896	1
cg23059730	2	60710812	-1.27e-4	0.001202	0.9158543095521339	0	NA	3896	1
cg23059871	19	34047681	-2.42e-4	7.2e-4	0.736787079907044	0	NA	3896	1
cg23059919	14	94363594	-1.86e-4	0.001095	0.8651178691408858	0	NA	3893	1
cg23060028	12	510084	-4.7899999999999993e-4	9.35e-4	0.6084414394595774	0	NA	3893	1
cg23060088	4	119234488	0.001716	0.001976	0.38516387393043716	0	NA	3896	1
cg23060171	5	132709224	0.00134	0.002944	0.6489919457331447	0	NA	3894	1
cg23060193	1	235490959	-7e-5	3.3500000000000007e-4	0.8344831931362123	0	NA	3868	1
cg23060198	21	27316664	-3.35e-4	7.98e-4	0.6746319311100679	0	NA	3891	1
cg23060223	16	57557335	-0.001407	0.001267	0.266784817829063	0	NA	3888	1
cg23060323	22	29853967	-0.001008	9.8e-4	0.30368110972231915	0	NA	3897	1
cg23060431	1	24560074	-0.003388	0.001492	0.02316045189956434	0	NA	3895	1
cg23060559	6	119297155	-3.82e-4	0.001771	0.8292236700082409	0	NA	3773	1
cg23060586	3	188822100	0.002268	0.001195	0.05770820895303536	0	NA	3893	1
cg23060956	16	4621300	0.001905	0.001049	0.06936803244122232	0	NA	3887	1
cg23060965	8	42206026	-0.0018300000000000002	0.001261	0.14671605317120406	0	NA	3897	1
cg23060991	11	67849296	-6.14e-4	0.001013	0.544434782622337	0	NA	3888	1
cg23061073	20	51796221	0.001206	0.001227	0.32566399901430393	0	NA	3893	1
cg23061113	9	118863178	-2.99e-4	0.001381	0.8285904060974356	0	NA	3888	1
cg23061294	18	54535819	-0.00158	0.001772	0.372581711052159	0	NA	3740	1
cg23061520	16	640067	-6.8e-5	5.01e-4	0.8920358825371995	0	NA	3890	1
cg23061549	6	134614943	-1.24e-4	0.001034	0.9045444372509135	0	NA	3887	1
cg23061600	15	64996048	-7e-6	0.001054	0.9947009953818584	0	NA	3895	1
cg23061601	19	6011487	-6.72e-4	8.49e-4	0.42864093972012424	0	NA	3897	1
cg23061660	14	67961284	-8.58e-4	8.81e-4	0.3301095192535799	0	NA	3897	1
cg23061676	10	98427020	8.92e-4	7.67e-4	0.24484061114905883	0	NA	3897	1
cg23061704	9	75569703	-0.001549	0.001373	0.25924118390305645	0	NA	3857	1
cg23061822	16	11682916	-1.36e-4	0.001613	0.9328060334193219	0	NA	3893	1
cg23061957	10	15291439	-0.001563	0.001604	0.32983866134362605	0	NA	3896	1
cg23061959	7	149085338	-0.001534	8.26e-4	0.06329083223334532	0	NA	3895	1
cg23062016	7	132203589	0.001023	8.16e-4	0.20995962360194464	0	NA	3894	1
cg23062120	2	134060798	4.92e-4	0.001094	0.6529081823693156	0	NA	3892	1
cg23062149	1	53388487	6.88e-4	9.68e-4	0.477243011288341	0	NA	3897	1
cg23062257	8	8239668	9.340000000000002e-4	7.74e-4	0.22754063121476414	0	NA	3895	1
cg23062293	4	22457658	3.53e-4	0.001243	0.7764177790211687	0	NA	3891	1
cg23062385	6	143928702	0.005986999999999999	0.002867	0.03677569011060101	0	NA	3897	1
cg23062535	9	115653295	9.549999999999999e-4	0.001204	0.4276675005630142	0	NA	3896	1
cg23062598	3	15495615	-0.001314	8.03e-4	0.10176350495125763	0	NA	3896	1
cg23062652	20	19909136	-0.002544	0.001499	0.08967181698228292	0	NA	3894	1
cg23062712	20	35374682	3.93e-4	3.86e-4	0.3086139396510447	0	NA	3814	1
cg23062713	1	183107206	4.7300000000000006e-4	0.002055	0.8179594268052489	0	NA	3707	1
cg23062771	1	65489088	1.04e-4	0.001198	0.930821463899284	0	NA	3896	1
cg23062794	4	25906629	-9.69e-4	7.81e-4	0.21471030108517475	0	NA	3895	1
cg23062885	16	34833786	4.34e-4	0.001524	0.7758150686730809	0	NA	3895	1
cg23062994	17	44117050	-8.86e-4	8.77e-4	0.31236965844508885	0	NA	3895	1
cg23063036	4	118955375	0.001735	9.67e-4	0.07277983317060674	0	NA	3809	1
cg23063311	10	5652801	5.08e-4	5.75e-4	0.37697792304998495	0	NA	3893	1
cg23063370	5	132601937	-5.94e-4	0.001199	0.6203087301440875	0	NA	3894	1
cg23063382	6	121463470	0.004402	0.001504	0.0034240110069933736	0	NA	3893	1
cg23063434	20	16784786	1.28e-4	8.52e-4	0.8805794169579619	0	NA	3760	1
cg23063482	10	5327945	5.88e-4	0.001022	0.5650597068169224	0	NA	3896	1
cg23063607	20	51713611	-4.56e-4	8.679999999999998e-4	0.5993429478098512	0	NA	3896	1
cg23063845	20	24145168	-6.27e-4	0.002606	0.8098662209568982	0	NA	3890	1
cg23063910	1	8268664	6.049999999999999e-4	0.001015	0.5511357370540348	0	NA	3893	1
cg23064048	4	141700652	-0.0030240000000000006	0.002125	0.15471910364631153	0	NA	3791	1
cg23064202	1	152939938	-0.002785	0.002002	0.16419240915071212	0	NA	3895	1
cg23064253	1	58903528	-6.92e-4	0.0017099999999999997	0.6857139489815216	0	NA	3897	1
cg23064281	6	13537911	-0.005247	0.001602	0.0010555695884289522	0	NA	3868	1
cg23064424	3	114219198	-9.69e-4	9.86e-4	0.3257262518401778	0	NA	3803	1
cg23064873	8	37457573	0.002251	0.001467	0.12492537836741305	0	NA	3893	1
cg23064996	4	107611870	4.76e-4	7.08e-4	0.5013823014385901	0	NA	3885	1
cg23065025	10	105335731	-0.001875	7.82e-4	0.01649845207100088	0	NA	3896	1
cg23065082	11	119562947	-5.19e-4	0.001	0.6037607412507624	0	NA	3896	1
cg23065169	7	142509845	-5.63e-4	9.23e-4	0.5418833385278918	0	NA	3891	1
cg23065236	5	157603466	-0.001093	9.88e-4	0.26860737773372423	0	NA	3897	1
cg23065611	2	28417219	-5.42e-4	7.01e-4	0.4394151685953363	0	NA	3895	1
cg23065683	5	97643638	7.5e-4	0.001304	0.5651875730538959	0	NA	3897	1
cg23065786	12	48739205	-7.64e-4	7.7e-4	0.3210961721441589	0	NA	3894	1
cg23065788	1	53080079	0.0028650000000000004	0.003344	0.39157843543690274	0	NA	3897	1
cg23065813	2	43617024	2.3700000000000001e-4	8.53e-4	0.7811329520870792	0	NA	3891	1
cg23065882	1	180945898	0.001676	8.54e-4	0.04970089584405311	0	NA	3894	1
cg23066234	5	174178135	2.2699999999999996e-4	4.62e-4	0.6231845850010652	0	NA	3865	1
cg23066449	10	11055034	5.68e-4	0.002143	0.7909717171820747	0	NA	3896	1
cg23066479	13	111776688	5.29e-4	9.36e-4	0.5719575004121724	0	NA	3896	1
cg23066755	2	102403985	2.8e-5	8.35e-4	0.9732496029533231	0	NA	3896	1
cg23066811	9	118225571	-7.47e-4	0.002016	0.7109833710612948	0	NA	3888	1
cg23066837	3	78372183	-3.45e-4	0.0017789999999999998	0.8462313400161556	0	NA	3896	1
cg23066936	3	126666985	5.97e-4	0.001208	0.6211611985027667	0	NA	3892	1
cg23067108	17	48449398	1.0799999999999998e-4	8.3e-4	0.8964711056494468	0	NA	3896	1
cg23067221	1	18385539	-0.002163	0.001554	0.16395513749828888	0	NA	3897	1
cg23067320	2	104764473	-0.001324	0.001499	0.37709823915811047	0	NA	3897	1
cg23067391	17	70085421	-3.98e-4	0.00224	0.8589754149795927	0	NA	3888	1
cg23067459	2	20937367	4.61e-4	4.15e-4	0.2666357731785069	0	NA	3882	1
cg23067711	1	182228612	5e-6	2.04e-4	0.9804459636665726	0	NA	3894	1
cg23067796	12	27967740	7.360000000000001e-4	0.001693	0.6637575152754901	0	NA	3890	1
cg23067933	9	84288671	5.04e-4	0.001201	0.6747409434320457	0	NA	3883	1
cg23067995	14	72926359	-4.8499999999999997e-4	8.909999999999999e-4	0.586212885003567	0	NA	3896	1
cg23068162	4	104420295	-0.001412	0.001038	0.17373238763322615	0	NA	3895	1
cg23068184	18	45606397	-6.83e-4	0.001266	0.5895457111612421	0	NA	3887	1
cg23068312	9	103477296	-0.00101	0.001749	0.5636200798078252	0	NA	3892	1
cg23068757	20	43368402	-1.93e-4	0.001025	0.8506472209483318	0	NA	3883	1
cg23069052	10	102120212	3.1e-5	7.26e-4	0.9659408991737622	0	NA	3895	1
cg23069066	4	138977866	8.679999999999998e-4	6.48e-4	0.18040594625643938	0	NA	3895	1
cg23069253	19	54969554	1.62e-4	8.09e-4	0.8412872397013531	0	NA	3891	1
cg23069277	14	40856464	-2.04e-4	0.001224	0.8676323347781927	0	NA	3894	1
cg23069433	4	166052769	0.004426	0.003253	0.17364322258156384	0	NA	3896	1
cg23069491	13	49550659	2.13e-4	2.35e-4	0.36473317888679213	0	NA	3802	1
cg23069684	11	71645270	6.96e-4	5.93e-4	0.2405179806171017	0	NA	3896	1
cg23069718	12	4252007	-8.35e-4	7.88e-4	0.28930628331753133	0	NA	3889	1
cg23069723	2	97594115	-0.0036899999999999997	0.0018259999999999997	0.04329938393872226	0	NA	3897	1
cg23069755	8	49531613	-4.5e-5	8.84e-4	0.9594012392820283	0	NA	3896	1
cg23069836	17	59582260	-1.61e-4	0.001653	0.9224098016201924	0	NA	3893	1
cg23069970	12	107887188	6.69e-4	9.36e-4	0.4747674976282837	0	NA	3896	1
cg23070020	16	30578627	0.002741	0.00105	0.00904162656979211	0	NA	3895	1
cg23070153	12	111608648	-1.7e-4	3.36e-4	0.6128900790586234	0	NA	3897	1
cg23070297	19	49844652	-0.001352	7.16e-4	0.058989959984447164	0	NA	3897	1
cg23070487	8	22907589	7.42e-4	8.79e-4	0.3985905803791545	0	NA	3896	1
cg23070717	3	187947254	-0.002019	0.002298	0.379623577295087	0	NA	3867	1
cg23070738	6	128260883	-9.36e-4	0.001221	0.44332843547114903	0	NA	3888	1
cg23070771	6	91429808	1.11e-4	0.001163	0.923963105619105	0	NA	3897	1
cg23070780	13	111884932	-8.71e-4	7.02e-4	0.21470153880709617	0	NA	3894	1
cg23071007	20	46363039	6.91e-4	0.001798	0.7007443198529408	0	NA	3857	1
cg23071180	11	77585638	-2.79e-4	7.9e-4	0.7239650774545712	0	NA	3893	1
cg23071261	12	10921998	0.003031	0.0018130000000000002	0.09456087275377371	0	NA	3897	1
cg23071341	5	25319153	-9.32e-4	0.001586	0.556772703405306	0	NA	3823	1
cg23071623	17	81012192	0.001006	9.12e-4	0.26999669145856087	0	NA	3888	1
cg23071707	3	123345148	3.6799999999999995e-4	8.39e-4	0.6609387858216917	0	NA	3894	1
cg23071947	6	126140002	0.003043	9.35e-4	0.0011357398357843655	0	NA	3892	1
cg23071952	2	187350219	9.510000000000001e-4	7.64e-4	0.2132183664594482	0	NA	3888	1
cg23072099	1	31325048	-0.001072	0.001036	0.30078612978939623	0	NA	3896	1
cg23072111	2	231552531	-9.02e-4	8.82e-4	0.3064611869424032	0	NA	3896	1
cg23072126	19	4246744	0.002809	0.001594	0.07802987531242025	0	NA	3892	1
cg23072419	5	100345604	-7.09e-4	0.001159	0.5407135950454655	0	NA	3895	1
cg23072431	8	109096406	0.002713	0.00238	0.2543213125151577	0	NA	3888	1
cg23072638	1	48229689	2.7e-4	7.79e-4	0.7288931962564877	0	NA	3888	1
cg23072756	8	132054727	-0.001409	6.73e-4	0.03629467376236724	0	NA	3894	1
cg23073085	3	64537877	-4.96e-4	0.001194	0.6778415054001454	0	NA	3885	1
cg23073119	7	158662133	6.5e-5	0.001199	0.9567663850500953	0	NA	3894	1
cg23073126	5	52286130	3.43e-4	7.19e-4	0.6333254778579949	0	NA	3897	1
cg23073132	6	135518015	-0.001975	0.001078	0.06693704846912482	0	NA	3869	1
cg23073140	8	59537374	-0.001726	0.0018339999999999997	0.34664730124131365	0	NA	3836	1
cg23073159	22	19705096	-4.16e-4	7.5e-4	0.5791226800517213	0	NA	3897	1
cg23073199	11	28041540	0.003452	0.001222	0.00472987321343197	0	NA	3888	1
cg23073396	4	71740118	8e-6	0.001506	0.9957615893315548	0	NA	3888	1
cg23073431	11	95546074	-1.69e-4	0.001217	0.8895559880234488	0	NA	3896	1
cg23073774	4	175411601	0.001335	0.0018370000000000003	0.4673923758209622	0	NA	3792	1
cg23073857	12	124711254	0.001087	0.001277	0.394650608135278	0	NA	3896	1
cg23074092	1	109770018	3.9e-4	8.9e-4	0.6612396797306617	0	NA	3891	1
cg23074101	7	142008327	-7.97e-4	0.001286	0.53542162362918	0	NA	3897	1
cg23074103	1	221092479	0.001539	0.001421	0.27879061886802714	0	NA	3896	1
cg23074224	9	72286388	-0.00139	0.001556	0.3716878674256825	0	NA	3896	1
cg23074260	18	77723195	0.002687	0.002502	0.2828491942613374	0	NA	3894	1
cg23074337	13	95976466	-0.002387	0.001557	0.12525702459326296	0	NA	3892	1
cg23074504	2	64069324	-3.12e-4	1.91e-4	0.1023622303722002	0	NA	3896	1
cg23074647	12	28935367	0.002513	0.002559	0.3260879122888835	0	NA	3896	1
cg23074691	15	72183545	5.24e-4	0.001452	0.718188001915379	0	NA	3894	1
cg23074895	17	40575606	-0.001614	6.23e-4	0.009578367284226771	0	NA	3890	1
cg23075090	11	113110868	-8.81e-4	0.001262	0.48511574822403625	0	NA	3895	1
cg23075098	12	52780821	-0.003517	0.00212	0.09712339657301541	0	NA	3885	1
cg23075212	21	43546550	-0.001042	0.001079	0.3341898198221748	0	NA	3896	1
cg23075244	19	12296604	0.002337	0.001916	0.22256777548035575	0	NA	3893	1
cg23075366	12	52282204	-8.850000000000002e-4	8.19e-4	0.27988127698666415	0	NA	3896	1
cg23075475	22	42142906	8e-5	5.28e-4	0.8795693596346681	0	NA	3896	1
cg23075569	5	158889317	-5.14e-4	0.002316	0.8243649745631214	0	NA	3896	1
cg23075588	3	195938268	0.001002	0.001141	0.37984765117195723	0	NA	3857	1
cg23075688	2	217561731	6.2e-4	0.002415	0.7973881539417693	0	NA	3885	1
cg23076080	20	10028218	-0.002055	0.001255	0.10153643656437047	0	NA	3897	1
cg23076110	11	85955993	-8.98e-4	7.49e-4	0.2305544229880621	0	NA	3876	1
cg23076351	10	101088840	-0.002388	0.001652	0.1483117163109127	0	NA	3877	1
cg23076371	11	64429228	0.001353	0.001108	0.22204091625064679	0	NA	3895	1
cg23076498	8	77593495	-4.74e-4	8.25e-4	0.565598750758781	0	NA	3895	1
cg23076547	7	34078932	-9.01e-4	9.66e-4	0.35096857620001964	0	NA	3896	1
cg23076760	16	82619393	1.47e-4	0.001718	0.931812532366485	0	NA	3868	1
cg23076878	12	2737273	-1.38e-4	0.001165	0.9057071997945619	0	NA	3892	1
cg23076894	3	72644845	-4.77e-4	8.05e-4	0.5534846362608417	0	NA	3897	1
cg23076903	6	51539894	0.001076	0.001812	0.5526331899861705	0	NA	3880	1
cg23076960	14	50428577	-0.001247	9.419999999999999e-4	0.18557638828806328	0	NA	3893	1
cg23077226	7	15548297	-4.3e-5	0.001122	0.9694290202012072	0	NA	3895	1
cg23077475	3	87118199	8.49e-4	0.001263	0.5014506355863002	0	NA	3896	1
cg23077491	12	109748363	-3.77e-4	4.06e-4	0.35311123450600557	0	NA	3896	1
cg23077682	11	55562039	0.001926	0.0017450000000000002	0.26971247858049313	0	NA	3894	1
cg23077822	4	135473106	7.07e-4	0.001445	0.624648181328881	0	NA	3897	1
cg23077846	19	41263495	-3.17e-4	8.76e-4	0.7174475754893952	0	NA	3889	1
cg23078032	15	25447330	-8.6e-5	9.67e-4	0.9291336869409621	0	NA	3892	1
cg23078152	5	150712049	0.002046	0.00108	0.05816604187597274	0	NA	3896	1
cg23078159	2	207984002	6.45e-4	0.001483	0.6636138205848513	0	NA	3887	1
cg23078220	7	73507353	-4.77e-4	5.26e-4	0.36448924196200905	0	NA	3896	1
cg23078347	2	216164534	0.001235	0.001391	0.3746211918455584	0	NA	3894	1
cg23078472	7	133615023	0.002044	0.00207	0.32342717258912246	0	NA	3883	1
cg23078525	6	149915201	-9.349999999999999e-4	8.27e-4	0.2582266444018402	0	NA	3894	1
cg23078782	22	29516651	0.0032350000000000005	0.001598	0.042928445616670134	0	NA	3895	1
cg23078800	10	62334454	-7.509999999999999e-4	0.001178	0.5237853907874915	0	NA	3891	1
cg23078982	12	131433385	0.002045	7.66e-4	0.007591615215911594	0	NA	3895	1
cg23079061	19	46234985	0.001486	7.08e-4	0.035828357084574596	0	NA	3895	1
cg23079098	9	129313516	-0.00144	9.83e-4	0.14294728677842433	0	NA	3890	1
cg23079120	14	54912434	8.41e-4	9.51e-4	0.37651686678350593	0	NA	3895	1
cg23079227	20	48617485	-1.07e-4	5.23e-4	0.8378933205659691	0	NA	3838	1
cg23079307	18	46458754	-0.001582	0.001134	0.1629972258766864	0	NA	3895	1
cg23079386	2	183977784	0.002717	0.0035649999999999996	0.4459813228963422	0	NA	3883	1
cg23079438	14	21555756	6e-5	2.09e-4	0.7740500398292619	0	NA	3896	1
cg23079470	20	55015208	-6.859999999999999e-4	7.44e-4	0.35650614123066654	0	NA	3897	1
cg23079652	11	27899463	-2.4e-4	0.00194	0.90154383245406	0	NA	3865	1
cg23079692	4	146763412	7.76e-4	9.81e-4	0.42892674109165346	0	NA	3897	1
cg23079735	16	195133	0.002501	0.001147	0.02922258151040479	0	NA	3895	1
cg23079832	7	19482638	0.001746	0.001225	0.15406873113087044	0	NA	3894	1
cg23079958	2	241364175	-6.9e-4	9.47e-4	0.4662361698167753	0	NA	3896	1
cg23080401	11	19168852	-0.001073	0.001687	0.5247501500303307	0	NA	3796	1
cg23080422	19	36265411	0.001182	0.002682	0.6594186961201021	0	NA	3893	1
cg23080527	17	41844017	-0.001239	0.003442	0.7188732053561212	0	NA	3893	1
cg23080750	14	77235795	-4.3199999999999993e-4	8.8e-4	0.6234907469623902	0	NA	3893	1
cg23081275	4	166974884	-0.00362	0.001601	0.023753881326348376	0	NA	3842	1
cg23081513	2	242498549	-2.44e-4	3.18e-4	0.44290578539900627	0	NA	3833	1
cg23081971	5	135389491	1.8e-4	0.001091	0.8689548037496185	0	NA	3881	1
cg23082167	10	101675332	-0.001008	0.001264	0.42517907463273824	0	NA	3884	1
cg23082221	6	146276439	-0.001842	0.003334	0.5806130249008326	0	NA	3897	1
cg23082229	2	223105045	0.002862	0.001312	0.02915366339544199	0	NA	3896	1
cg23082248	12	67027940	-0.003288	0.001613	0.04150617987640284	0	NA	3889	1
cg23082269	2	109618035	6.42e-4	8.85e-4	0.468192120227242	0	NA	3896	1
cg23082347	11	117150989	-6.67e-4	0.0012310000000000003	0.587931553821696	0	NA	3897	1
cg23082366	4	47580277	-0.0016229999999999999	0.001739	0.3506676775091719	0	NA	3893	1
cg23082424	1	8944998	1.1699999999999998e-4	8.73e-4	0.8933862702676437	0	NA	3896	1
cg23082476	19	18585371	2.15e-4	0.001568	0.8909380411008123	0	NA	3892	1
cg23082515	1	62776914	9.220000000000001e-4	8.93e-4	0.3018497450318402	0	NA	3895	1
cg23082641	10	34873565	-9.13e-4	0.001357	0.5010696613682767	0	NA	3891	1
cg23082687	1	22172401	8.4e-5	9.35e-4	0.9284147012569217	0	NA	3893	1
cg23082728	10	119236345	0.001937	0.001569	0.21700015144237025	0	NA	3892	1
cg23082883	7	24820590	0.00424	0.003193	0.1842095615593053	0	NA	3895	1
cg23082958	14	59707442	1.48e-4	0.001181	0.9002721766152957	0	NA	3896	1
cg23082989	17	1565182	1.45e-4	7.94e-4	0.8550964672284589	0	NA	3895	1
cg23083121	9	18297264	7.090000000000001e-4	0.001647	0.666846759462344	0	NA	3896	1
cg23083366	12	69724920	-1.3e-4	7.89e-4	0.8691285394080283	0	NA	3819	1
cg23083455	16	27278840	-0.002281	0.001582	0.14934588906876603	0	NA	3894	1
cg23083474	12	103025228	7.21e-4	0.001211	0.5515923498821503	0	NA	3897	1
cg23084385	5	148521354	3.23e-4	3.5e-4	0.3560816572727669	0	NA	3897	1
cg23084415	9	13424398	6.6e-5	0.001629	0.967682027380342	0	NA	3892	1
cg23084526	1	13839065	-0.00122	0.001138	0.2836947727678193	0	NA	3895	1
cg23084667	22	40330181	-0.0016320000000000002	0.001173	0.16413315595709255	0	NA	3895	1
cg23084685	1	162031982	-0.001312	0.0013469999999999999	0.33004842981289284	0	NA	3888	1
cg23084705	18	57566328	-0.001727	0.002929	0.5554447486830043	0	NA	3895	1
cg23084815	3	81475241	9.99e-4	0.001422	0.48234767364651987	0	NA	3892	1
cg23084950	17	41236928	0.002599	0.001464	0.0758527843214782	0	NA	3894	1
cg23085261	15	81773510	-0.001141	0.001165	0.32738280107433926	0	NA	3890	1
cg23085306	17	71246870	2.83e-4	0.001157	0.8067676364996564	0	NA	3896	1
cg23085346	11	74927430	-5.53e-4	0.0016849999999999999	0.7427680756514985	0	NA	3884	1
cg23085466	1	165870331	8.39e-4	8.83e-4	0.34202594280174914	0	NA	3897	1
cg23085553	4	101616026	0.001386	0.002246	0.5371707068180496	0	NA	3895	1
cg23085569	15	42884145	-0.003001	0.001854	0.10551993149612336	0	NA	3894	1
cg23085622	4	71664984	8.879999999999999e-4	0.001214	0.46449442586069734	0	NA	3894	1
cg23085759	2	224464760	-0.002327	0.002707	0.3899967825556127	0	NA	3808	1
cg23085823	4	7161810	4.63e-4	0.0012	0.6996201067574002	0	NA	3893	1
cg23085925	4	15422060	0.001922	8.679999999999998e-4	0.026809130715595826	0	NA	3889	1
cg23086198	7	89872355	8.06e-4	9.049999999999999e-4	0.3731396482070702	0	NA	3895	1
cg23086345	2	19333075	-0.001825	0.001651	0.2689903437791607	0	NA	3873	1
cg23086543	16	396560	-7.46e-4	9.11e-4	0.41285468133260234	0	NA	3897	1
cg23086613	1	117047419	2.57e-4	4.75e-4	0.5884713062093992	0	NA	3897	1
cg23086673	13	100307621	-4.02e-4	6.73e-4	0.5502901436611841	0	NA	3897	1
cg23086750	2	152955599	2.82e-4	3.68e-4	0.44349523189817774	0	NA	3850	1
cg23086789	9	91731005	-9.15e-4	9.72e-4	0.3465214166139062	0	NA	3897	1
cg23086890	21	46342442	-5.88e-4	0.001498	0.6946715513254988	0	NA	3894	1
cg23086996	2	237924190	7.3e-5	9.24e-4	0.9370291797811707	0	NA	3891	1
cg23087396	4	148745535	-3.78e-4	9.4e-4	0.6875900776458435	0	NA	3893	1
cg23087531	1	66716368	-0.00134	0.001	0.18024534492890487	0	NA	3896	1
cg23087535	10	74209633	-7.29e-4	0.0012930000000000003	0.572886777567204	0	NA	3867	1
cg23087577	22	36633296	2.5e-5	7.27e-4	0.9725678357872779	0	NA	3897	1
cg23087770	3	30240065	0.001085	0.001576	0.4911683280585018	0	NA	3845	1
cg23088022	6	151773533	5.9999999999999995e-5	3.06e-4	0.8445487778376793	0	NA	3835	1
cg23088023	10	121187629	5.04e-4	8.12e-4	0.5348038371897541	0	NA	3895	1
cg23088026	4	53578947	6.469999999999999e-4	2.57e-4	0.011818770588254715	0	NA	3896	1
cg23088057	12	132632133	-1.69e-4	9.01e-4	0.8512142412868797	0	NA	3888	1
cg23088140	15	99902002	5.57e-4	0.002203	0.8003941433081392	0	NA	3896	1
cg23088397	15	59578899	-3.2500000000000004e-4	0.001114	0.7704842976759833	0	NA	3895	1
cg23088644	4	184186898	-9.23e-4	6.6e-4	0.16196751944468732	0	NA	3872	1
cg23088672	12	132403634	0.00287	0.001974	0.1459738361724129	0	NA	3895	1
cg23088816	2	174292986	7.899999999999998e-5	7.25e-4	0.9132298406899156	0	NA	3895	1
cg23088846	11	18113918	-7.23e-4	0.001365	0.5963405228793963	0	NA	3883	1
cg23088921	2	236550630	0.002571	0.001343	0.05557279234359688	0	NA	3895	1
cg23088960	7	140426247	5.96e-4	0.001453	0.6816696402136957	0	NA	3891	1
cg23089177	7	30196932	0.001196	0.001459	0.41236459981338935	0	NA	3897	1
cg23089225	15	67440902	0.0016350000000000002	7.49e-4	0.029042398151682497	0	NA	3897	1
cg23089345	5	67367579	-1.51e-4	0.001723	0.9301645251246848	0	NA	3884	1
cg23089508	1	201923313	9.349999999999999e-4	0.001886	0.6200650064399007	0	NA	3888	1
cg23089564	22	30847650	-3.59e-4	0.002336	0.8778608669389348	0	NA	3895	1
cg23089654	7	73506587	9.31e-4	7.7e-4	0.22662792141532234	0	NA	3893	1
cg23089773	3	168618290	-4.76e-4	0.001936	0.8057845949944721	0	NA	3775	1
cg23089872	2	27300055	0.0012979999999999997	7.08e-4	0.06675301516963453	0	NA	3896	1
cg23089974	7	17857555	2.72e-4	0.001604	0.8653435513101565	0	NA	3863	1
cg23090017	1	235648110	-0.002264	0.001838	0.21803364259479047	0	NA	3810	1
cg23090196	20	60885756	-0.001323	0.00093000000000000005	0.15485775804224963	0	NA	3895	1
cg23090258	18	65839618	-9.24e-4	0.001334	0.48852691848557017	0	NA	3894	1
cg23090292	12	132013058	-0.001103	0.001492	0.459739335040407	0	NA	3888	1
cg23090378	3	55319446	6.81e-4	0.001972	0.7298427733859716	0	NA	3897	1
cg23090382	8	8374418	-2.62e-4	7.68e-4	0.7329937985176236	0	NA	3895	1
cg23090429	12	7246131	-0.001049	0.001182	0.3748211484770597	0	NA	3895	1
cg23090515	15	62430619	0.001936	0.001245	0.11994128703084007	0	NA	3894	1
cg23090686	21	44441252	-4.46e-4	9.96e-4	0.6543039204819303	0	NA	3896	1
cg23090732	6	106530861	4.19e-4	8.69e-4	0.6296898701161391	0	NA	3897	1
cg23090811	1	209529100	5.41e-4	0.001006	0.5907335259250527	0	NA	3896	1
cg23090827	3	111436234	0.003013	0.001853	0.1039471297130058	0	NA	3897	1
cg23090873	12	96002598	-2.61e-4	0.001152	0.8207639546873957	0	NA	3896	1
cg23090897	5	26553385	0.00139	0.001448	0.3370830216756126	0	NA	3891	1
cg23091083	9	90293075	-4.95e-4	0.001155	0.6682351417952495	0	NA	3896	1
cg23091087	6	41590237	-1.73e-4	8.25e-4	0.833904190785811	0	NA	3897	1
cg23091309	5	83385013	-3.1e-5	0.002561	0.9903421251958563	0	NA	3889	1
cg23091339	6	106161642	-1.34e-4	0.001433	0.9254983114125304	0	NA	3891	1
cg23091595	1	236922305	-1.91e-4	0.001257	0.8792270934104492	0	NA	3893	1
cg23091611	17	10572461	0.001479	0.001353	0.27433831244169343	0	NA	3894	1
cg23091673	7	42942901	5.26e-4	0.001133	0.6424656388615311	0	NA	3897	1
cg23091723	1	35920054	0.001404	7.27e-4	0.053455331404946856	0	NA	3895	1
cg23091836	8	117326448	1.58e-4	0.002109	0.9402807327923445	0	NA	3791	1
cg23092003	13	100343915	0.001274	0.001548	0.41050946285754913	0	NA	3890	1
cg23092028	2	9562533	-6.81e-4	0.001564	0.6632561481082253	0	NA	3896	1
cg23092048	12	14853945	-3.15e-4	8.87e-4	0.7224924646059601	0	NA	3894	1
cg23092148	1	226034405	-3.71e-4	7.08e-4	0.6002706807764426	0	NA	3893	1
cg23092161	10	75910586	2.77e-4	2.65e-4	0.2958921835976503	0	NA	3893	1
cg23092164	16	54465149	0.002351	0.002829	0.40595346108851826	0	NA	3891	1
cg23092267	1	38968677	-5.13e-4	0.001255	0.6827121712838854	0	NA	3894	1
cg23092565	8	73998859	0.001641	0.001303	0.20788539074673584	0	NA	3887	1
cg23092713	4	164910337	-0.002098	0.001523	0.16834402198710635	0	NA	3896	1
cg23092714	2	219856218	-0.001775	0.002151	0.40925942569940243	0	NA	3896	1
cg23092782	5	52188183	0.002125	0.001678	0.20537400540829778	0	NA	3856	1
cg23092798	10	101372467	1.28e-4	0.001591	0.9358773369835516	0	NA	3889	1
cg23092885	6	109269765	-0.001629	0.001208	0.17749442731169346	0	NA	3896	1
cg23092927	4	133293183	-3.1900000000000006e-4	0.001495	0.8310321962174337	0	NA	3885	1
cg23093125	10	22881667	-2.29e-4	6.88e-4	0.7392483913015306	0	NA	3896	1
cg23093137	1	238226727	3.64e-4	0.001294	0.7784816142146076	0	NA	3895	1
cg23093151	3	134755785	-4.77e-4	0.001808	0.7919128943105291	0	NA	3892	1
cg23093164	21	35899468	0.004186	0.002177	0.05450145566597296	0	NA	3896	1
cg23093175	3	114344946	5.32e-4	0.001127	0.6368913217777248	0	NA	3896	1
cg23093377	4	57975738	4.17e-4	7.04e-4	0.553629934942256	0	NA	3893	1
cg23093385	19	20426678	-0.002134	0.001513	0.15840896655603456	0	NA	3897	1
cg23093454	11	62414212	-8.6e-5	2.57e-4	0.7379039474064879	0	NA	3822	1
cg23093615	4	124814884	-0.0016329999999999997	0.001715	0.3410023612306971	0	NA	3874	1
cg23093872	16	50472122	-0.002194	0.001404	0.1181283368058205	0	NA	3893	1
cg23093939	22	23161379	-2.46e-4	3.36e-4	0.46408137778733977	0	NA	3897	1
cg23093954	2	170370646	0.001854	9.319999999999999e-4	0.046671366516554846	0	NA	3897	1
cg23093968	13	113182429	-9.709999999999999e-4	0.001211	0.42265900828746056	0	NA	3882	1
cg23094117	6	111748098	0.0038529999999999997	0.00165	0.019535506962463107	0	NA	3883	1
cg23094236	2	192531493	0.001668	0.001357	0.2190035689299369	0	NA	3897	1
cg23094240	7	25432380	-0.001468	0.001134	0.1954815066708216	0	NA	3890	1
cg23094244	5	5363376	1.0900000000000002e-4	0.001135	0.9234925826069239	0	NA	3894	1
cg23094251	7	136088596	0.001471	0.001175	0.21060087713343822	0	NA	3896	1
cg23094300	3	69914965	-4.1999999999999996e-4	0.001109	0.7048961213816638	0	NA	3894	1
cg23094569	16	75097612	-0.001325	9.96e-4	0.1834124370707453	0	NA	3894	1
cg23094848	6	153090621	0.001123	0.00137	0.41238257168450343	0	NA	3896	1
cg23094970	12	54538897	0.002145	0.0013220000000000003	0.1046874325948689	0	NA	3896	1
cg23094982	18	26231652	-1.48e-4	0.001	0.8823427682422347	0	NA	3890	1
cg23094994	10	114727129	9.47e-4	8.12e-4	0.243510893433602	0	NA	3896	1
cg23095129	12	53696883	-3e-4	7.31e-4	0.6815149543044037	0	NA	3894	1
cg23095256	14	87254298	0.002107	0.00157	0.17958360466352113	0	NA	3895	1
cg23095286	8	142352417	2.93e-4	0.001159	0.8004195671830172	0	NA	3893	1
cg23095299	6	83551556	3.62e-4	0.0033390000000000004	0.9136659530394753	0	NA	3886	1
cg23095368	4	108957372	-0.002423	0.001374	0.07782220694228556	0	NA	3897	1
cg23095420	9	116812382	6.47e-4	0.001179	0.5831632017084437	0	NA	3890	1
cg23095581	12	120752128	-7.8e-4	9.89e-4	0.4303017320242061	0	NA	3891	1
cg23095738	2	119572923	4.64e-4	7.37e-4	0.5289698207516107	0	NA	3896	1
cg23095799	1	31356800	-0.001574	0.002499	0.5287914588582739	0	NA	3895	1
cg23096051	8	17512591	0.001218	9.049999999999999e-4	0.17834884715691623	0	NA	3886	1
cg23096073	4	1236202	9.77e-4	9.99e-4	0.32808521599476564	0	NA	3883	1
cg23096116	14	95067170	0.001916	0.001057	0.06988159390685941	0	NA	3893	1
cg23096130	7	26530203	1.22e-4	8.69e-4	0.8883508674656082	0	NA	3897	1
cg23096178	1	204733510	0.002021	0.00157	0.198003281029443	0	NA	3883	1
cg23096324	4	28380079	-7.47e-4	0.001222	0.5410056492510235	0	NA	3897	1
cg23096716	14	51800117	3.03e-4	0.001032	0.7690600212435499	0	NA	3897	1
cg23096958	14	52247673	0.002472	0.002486	0.3200435157162851	0	NA	3894	1
cg23097004	12	75901112	8.5e-5	0.001716	0.9604939021167898	0	NA	3896	1
cg23097039	8	97632763	-0.001591	7.11e-4	0.02524105663420209	0	NA	3895	1
cg23097212	10	125032020	8.839999999999999e-4	0.001761	0.6156763088318782	0	NA	3897	1
cg23097488	16	67062968	3.29e-4	2.86e-4	0.24999988884996271	0	NA	3884	1
cg23097577	1	231215239	5.5e-5	0.001412	0.9689287844754301	0	NA	3897	1
cg23097621	6	5068438	-0.001247	8.73e-4	0.15317451849512845	0	NA	3897	1
cg23097750	10	79137932	9.66e-4	0.002263	0.6694762094705357	0	NA	3897	1
cg23097845	3	13538204	4.41e-4	9.97e-4	0.6582526094035321	0	NA	3895	1
cg23097848	2	10223074	-5.34e-4	0.002246	0.8120703387540757	0	NA	3790	1
cg23097897	2	16080370	-3.38e-4	3.74e-4	0.36613152513037006	0	NA	3892	1
cg23097923	1	157994730	0.002146	0.001365	0.11591317767219116	0	NA	3896	1
cg23098052	4	77088038	0.001131	9e-4	0.20887436316556277	0	NA	3895	1
cg23098127	5	24354780	-0.001342	0.001776	0.44987068569431804	0	NA	3855	1
cg23098139	2	10260288	-4.180000000000001e-4	3e-4	0.1635190152119931	0	NA	3896	1
cg23098235	17	46634466	-0.001875	7.67e-4	0.014501717148081359	0	NA	3896	1
cg23098236	4	39716040	-7.999999999999999e-4	0.001749	0.6473805238169051	0	NA	3896	1
cg23098331	18	73243863	-0.001008	0.002469	0.6830810007209572	0	NA	3897	1
cg23098512	2	66017710	-7.55e-4	0.002671	0.7774331360932456	0	NA	3896	1
cg23098606	1	145043394	0.001233	5.62e-4	0.02823899148771969	0	NA	3896	1
cg23098735	14	60387679	6.37e-4	0.001173	0.5870939977277916	0	NA	3894	1
cg23098754	16	72409528	1.27e-4	9.82e-4	0.8970981940316918	0	NA	3891	1
cg23098818	10	88279453	0.001453	0.0013469999999999999	0.2807244320963211	0	NA	3894	1
cg23098844	19	54368051	4.4800000000000005e-4	7.99e-4	0.5750014698610862	0	NA	3894	1
cg23098929	9	117127335	-0.001673	0.00093000000000000005	0.07203058789415362	0	NA	3896	1
cg23099102	21	45587394	6.26e-4	4.760000000000001e-4	0.18846754286869413	0	NA	3895	1
cg23099185	17	38774218	-4.57e-4	0.001383	0.7410667131902005	0	NA	3894	1
cg23099192	8	100907216	-2.97e-4	7.28e-4	0.6832978782612886	0	NA	3897	1
cg23099207	8	101487855	0.001094	8.71e-4	0.20910598002647493	0	NA	3893	1
cg23099448	16	28536374	-2.0700000000000002e-4	6.22e-4	0.7392872001047954	0	NA	3896	1
cg23099476	14	75746797	0.001676	0.001742	0.33599308852759635	0	NA	3897	1
cg23099730	11	8939529	0.001166	9.43e-4	0.21628044756736714	0	NA	3896	1
cg23099946	7	73394627	3.8e-4	7.39e-4	0.6071063027110686	0	NA	3896	1
cg23099980	20	37376383	5.88e-4	2.85e-4	0.039097629083996714	0	NA	3896	1
cg23100050	1	207603551	7.09e-4	7e-4	0.31112840166118455	0	NA	3894	1
cg23100052	20	58070970	0.0013479999999999998	0.001055	0.2013463653193017	0	NA	3887	1
cg23100309	8	30013752	3.7e-5	2.46e-4	0.8804439101428648	0	NA	3749	1
cg23100433	13	27546780	4.26e-4	9.9e-4	0.6669752230701003	0	NA	3894	1
cg23100463	18	26745397	-0.00135	0.001461	0.3554734868131831	0	NA	3882	1
cg23100498	19	40338077	0.001161	7.99e-4	0.14620533759317558	0	NA	3896	1
cg23100668	17	45809805	-0.002759	8.54e-4	0.0012349648122476845	0	NA	3893	1
cg23100778	2	88310884	2.58e-4	8.8e-4	0.7693831807736426	0	NA	3896	1
cg23100803	8	143807693	-0.001831	0.0019040000000000003	0.3362205903479768	0	NA	3893	1
cg23100886	21	47266745	0.0014150000000000002	7.74e-4	0.06752473588060587	0	NA	3897	1
cg23100898	1	65643484	3.43e-4	8.89e-4	0.6996249666817329	0	NA	3897	1
cg23100976	9	132779129	-0.001913	0.00104	0.06585298245414387	0	NA	3893	1
cg23101005	4	48728025	0.003661	0.002041	0.07285650375888464	0	NA	3892	1
cg23101171	1	158748432	-0.00238	0.001523	0.118121953783385	0	NA	3895	1
cg23101260	5	9301558	-0.001372	0.001134	0.22632626930406202	0	NA	3890	1
cg23101261	5	131339274	-0.001321	6.05e-4	0.02900113685139114	0	NA	3896	1
cg23101394	5	1825815	4.76e-4	7.86e-4	0.5447817544113531	0	NA	3896	1
cg23101454	12	120349047	0.001228	0.002195	0.5758523922120677	0	NA	3879	1
cg23101793	17	43384027	0.00115	0.001133	0.3101037238782349	0	NA	3889	1
cg23101876	4	76286435	8.229999999999998e-4	0.001094	0.45187957102911214	0	NA	3894	1
cg23102071	1	154238761	3.4e-5	0.001438	0.9811366149635081	0	NA	3897	1
cg23102138	2	23254415	-0.001571	0.0018179999999999997	0.38751295762182664	0	NA	3896	1
cg23102277	10	82656562	9.110000000000001e-4	9.25e-4	0.3246904537632072	0	NA	3889	1
cg23102314	11	17538251	7.73e-4	7.11e-4	0.27694793367894377	0	NA	3895	1
cg23102351	20	15932466	6.73e-4	8.53e-4	0.4301236548890449	0	NA	3894	1
cg23102367	1	101702141	-8.63e-4	7.2e-4	0.23067919573265222	0	NA	3879	1
cg23102620	7	134321243	0.002669	0.001255	0.03344558063607455	0	NA	3897	1
cg23102732	15	87097835	-0.00118	0.001475	0.42371079716679333	0	NA	3896	1
cg23102745	8	26095315	-2.46e-4	0.001179	0.8347203825652625	0	NA	3896	1
cg23102762	6	121252563	2.0200000000000003e-4	0.001673	0.903896037884907	0	NA	3884	1
cg23103018	2	154800477	3.15e-4	0.001689	0.8520519824729463	0	NA	3820	1
cg23103127	2	201374545	-1.39e-4	5.08e-4	0.7843750891323628	0	NA	3892	1
cg23103447	3	182813504	9.08e-4	8.81e-4	0.30270639089315876	0	NA	3897	1
cg23103497	3	131222507	6.24e-4	0.002327	0.7885789151053411	0	NA	3897	1
cg23103589	4	10056629	2.2299999999999997e-4	0.001221	0.8550827074869722	0	NA	3893	1
cg23103687	4	605669	-7.61e-4	0.002519	0.7625727760089027	0	NA	3896	1
cg23103726	20	61149426	-0.002801	0.001858	0.13167358366077556	0	NA	3894	1
cg23103826	5	131795931	0.001071	0.00112	0.3389459443354394	0	NA	3896	1
cg23103969	2	168263291	-6.099999999999999e-5	0.002317	0.9789964020996502	0	NA	3894	1
cg23104165	3	169042100	0.0014309999999999998	7.22e-4	0.047479860718199436	0	NA	3895	1
cg23104177	1	228368825	6.18e-4	8.29e-4	0.45598372592170794	0	NA	3896	1
cg23104343	11	123402987	-1.68e-4	6.94e-4	0.8087221051073104	0	NA	3896	1
cg23104428	2	47299631	-0.00173	0.001087	0.11148892416840173	0	NA	3894	1
cg23104481	16	89043543	0.00103	7.89e-4	0.1917396837804398	0	NA	3893	1
cg23104520	8	16489954	9.6e-5	5.87e-4	0.8700905723901743	0	NA	3897	1
cg23104543	10	131941518	4.32e-4	8.45e-4	0.6091811899419466	0	NA	3895	1
cg23104590	1	2978330	1.8e-5	7.17e-4	0.9799715290680546	0	NA	3892	1
cg23104677	8	142366812	7.96e-4	9.34e-4	0.3940762419306698	0	NA	3895	1
cg23104824	10	3878067	-4.4399999999999995e-4	9.06e-4	0.6240870370295313	0	NA	3889	1
cg23104830	22	45865272	0.0018069999999999998	0.001109	0.1032292463136283	0	NA	3894	1
cg23104898	6	73439271	0.001165	0.001967	0.5536681302866435	0	NA	3864	1
cg23104959	12	124119389	-9.63e-4	0.001503	0.5217055514776212	0	NA	3887	1
cg23105068	3	128996993	-7.29e-4	8.21e-4	0.3745722012109836	0	NA	3894	1
cg23105185	3	49395800	-2.7999999999999996e-5	4.53e-4	0.9507140168100411	0	NA	3884	1
cg23105207	5	114762540	5.7e-5	0.001129	0.9597341837614003	0	NA	3897	1
cg23105257	22	47187251	-1.53e-4	3.27e-4	0.6398633206654758	0	NA	3893	1
cg23105371	5	148777226	2.09e-4	7.76e-4	0.787675827482793	0	NA	3896	1
cg23105505	2	28057032	6.16e-4	0.00107	0.564817343543695	0	NA	3893	1
cg23105522	8	141123778	-0.001281	0.001192	0.2825249945443375	0	NA	3895	1
cg23105600	14	42137707	3.3999999999999997e-4	0.001564	0.8279034072964627	0	NA	3888	1
cg23105618	9	34648433	5.54e-4	8.66e-4	0.522352788442159	0	NA	3890	1
cg23105726	2	201923913	-2.67e-4	0.001005	0.7904921052950676	0	NA	3891	1
cg23105877	9	136542466	-0.0016269999999999998	0.001195	0.17335375151252916	0	NA	3897	1
cg23105907	6	109379814	-5.13e-4	0.001431	0.719976226613193	0	NA	3894	1
cg23106010	2	73222793	-4.15e-4	9.169999999999998e-4	0.6508636595548748	0	NA	3891	1
cg23106087	3	116164595	-7.67e-4	0.001499	0.6088788708775377	0	NA	3896	1
cg23106160	15	64361673	1.31e-4	9.319999999999999e-4	0.8882191773588427	0	NA	3896	1
cg23106378	8	144631921	0.002053	0.002007	0.3063457760473174	0	NA	3893	1
cg23106465	15	45430540	7.460000000000001e-4	7.71e-4	0.33325687842443397	0	NA	3896	1
cg23106493	16	71053249	0.00236	0.001395	0.09069245417930517	0	NA	3891	1
cg23106513	5	81575188	-4.83e-4	6.87e-4	0.48202037230071154	0	NA	3896	1
cg23106652	13	47368091	-0.001235	0.001554	0.4267744787630096	0	NA	3876	1
cg23106733	22	38325762	2.27e-4	7e-4	0.7457217341604023	0	NA	3896	1
cg23106905	3	173775061	7.58e-4	0.00117	0.5170734032522373	0	NA	3895	1
cg23106906	1	39926113	-9.86e-4	0.001451	0.49680124584977325	0	NA	3890	1
cg23107033	21	44166176	-0.001179	8.98e-4	0.18921071740267623	0	NA	3896	1
cg23107052	2	172290790	1.84e-4	3.4e-4	0.5883859538085692	0	NA	3879	1
cg23107256	1	37498322	0.002101	0.00172	0.22189236572807525	0	NA	3896	1
cg23107618	11	65184909	-2.4400000000000002e-4	2.3900000000000004e-4	0.3072921047732696	0	NA	3895	1
cg23107649	12	81738634	-0.001132	0.002132	0.595448682429115	0	NA	3771	1
cg23107722	12	57871693	5.09e-4	2.52e-4	0.043399854802592196	0	NA	3896	1
cg23107740	9	82190680	0.002524	0.001461	0.08406286089869054	0	NA	3895	1
cg23107872	7	156825704	3.99e-4	5.11e-4	0.4349072411803118	0	NA	3896	1
cg23107969	17	77021716	-2.6e-5	9.87e-4	0.9789841949484728	0	NA	3896	1
cg23108106	13	41092361	-0.001674	9.67e-4	0.08342908048069168	0	NA	3896	1
cg23108188	3	188080604	-0.001259	0.002016	0.5322966650701717	0	NA	3877	1
cg23108245	13	21063277	1.37e-4	0.001343	0.9187484007583526	0	NA	3893	1
cg23108325	1	111031503	-1.8e-5	8.21e-4	0.9825081953849554	0	NA	3896	1
cg23108512	5	146933930	-1.5e-4	0.001314	0.9091147243591507	0	NA	3897	1
cg23108522	2	956665	-7.81e-4	9.16e-4	0.393870019423803	0	NA	3895	1
cg23108535	3	152041502	-1.62e-4	0.001125	0.8855004696364599	0	NA	3893	1
cg23108606	9	133832306	0.0027	0.001004	0.007161426093593766	0	NA	3897	1
cg23108640	13	46872132	-8.710000000000001e-4	0.00152	0.5666268760397092	0	NA	3889	1
cg23108778	1	7616070	0.001322	0.001163	0.2556572830384837	0	NA	3894	1
cg23108821	1	27158375	0.001212	8.72e-4	0.16455673799416096	0	NA	3896	1
cg23108843	8	40742629	-3.02e-4	9.07e-4	0.7391600830357911	0	NA	3895	1
cg23108921	12	46765054	2.43e-4	2.42e-4	0.31531488152880444	0	NA	3881	1
cg23108961	3	182992991	5.88e-4	0.0019490000000000002	0.7628859708150721	0	NA	3836	1
cg23109066	13	100035209	-0.002019	6.13e-4	9.889983393415371e-4	0	NA	3897	1
cg23109299	18	57152208	8.97e-4	0.00176	0.6102903179257742	0	NA	3890	1
cg23109303	1	147196237	2.17e-4	0.001619	0.8933761997728881	0	NA	3889	1
cg23109450	2	240138195	-0.001101	0.001116	0.32385880955023133	0	NA	3896	1
cg23109507	21	38339412	0.0016	0.001698	0.34604672462734426	0	NA	3897	1
cg23109578	5	141198778	3.52e-4	9.520000000000002e-4	0.7115703386465173	0	NA	3896	1
cg23109610	19	35986474	4.03e-4	2.77e-4	0.14570424490675093	0	NA	3895	1
cg23109779	7	154777894	-1.33e-4	8.41e-4	0.8743424903396556	0	NA	3878	1
cg23109910	4	88026471	0.002568	0.001234	0.037430494155789605	0	NA	3893	1
cg23109996	5	142023934	3.79e-4	0.001222	0.7564489446030451	0	NA	3897	1
cg23110137	1	104615589	-0.001137	0.002337	0.6265976915805052	0	NA	3896	1
cg23110415	7	150974447	-1.52e-4	3.15e-4	0.6294226157415295	0	NA	3897	1
cg23110600	14	62012729	1.17e-4	7.82e-4	0.8810672935241373	0	NA	3884	1
cg23110763	19	46850155	-3.1e-5	3.58e-4	0.9309956829853395	0	NA	3808	1
cg23110817	13	30008822	0.001442	0.00122	0.23721871055020247	0	NA	3896	1
cg23110823	19	57986936	-0.001498	7.13e-4	0.03564256680435659	0	NA	3895	1
cg23110828	8	28558676	2.69e-4	3.23e-4	0.4049477552009219	0	NA	3893	1
cg23110890	20	1614192	4.0200000000000007e-4	0.00114	0.7243646599692778	0	NA	3897	1
cg23110898	2	191245828	-9.17e-4	0.00144	0.5242515069204106	0	NA	3892	1
cg23110972	16	82314773	-3e-4	0.001008	0.7659939351330224	0	NA	3877	1
cg23111342	11	116857480	-3.01e-4	0.001073	0.7790771249842496	0	NA	3895	1
cg23111359	11	111177169	0.001587	0.001344	0.23768076498034532	0	NA	3895	1
cg23111451	9	34454901	-7.35e-4	8.6e-4	0.39274429456870025	0	NA	3893	1
cg23111696	1	41626466	-8.699999999999999e-5	0.001545	0.9550943112356788	0	NA	3896	1
cg23111778	14	53373001	0.00113	0.001275	0.37546962134269435	0	NA	3891	1
cg23111836	4	146403514	-9e-6	3.95e-4	0.9818219246433981	0	NA	3890	1
cg23111889	5	91146249	0.003809	0.001778	0.03216977400770668	0	NA	3869	1
cg23111897	2	145538844	-8.45e-4	0.001245	0.49731854912017676	0	NA	3895	1
cg23111945	11	70079989	-0.0036700000000000005	0.001758	0.03683397309346632	0	NA	3897	1
cg23111990	13	100200117	-0.0016410000000000003	8.67e-4	0.0583933105021187	0	NA	3897	1
cg23112168	1	219346899	-9.73e-4	0.002116	0.6456383429581175	0	NA	3825	1
cg23112521	18	60669770	-8.66e-4	8.920000000000001e-4	0.3316219747646191	0	NA	3896	1
cg23112529	22	30943828	-1.94e-4	8.83e-4	0.8261004825748888	0	NA	3895	1
cg23112732	10	80575712	5.29e-4	0.001418	0.70910330558803	0	NA	3894	1
cg23112803	4	174133239	-0.004386	0.00208	0.03497447140906233	0	NA	3732	1
cg23112804	13	48877907	0.001128	6.22e-4	0.06975399538846692	0	NA	3829	1
cg23112825	17	74198649	0.0014540000000000002	0.001057	0.16894820291160445	0	NA	3897	1
cg23112873	8	19674470	1.69e-4	3.34e-4	0.6128650569822393	0	NA	3803	1
cg23112946	5	10762094	-6.56e-4	0.001056	0.5344600651977943	0	NA	3890	1
cg23113022	8	37757546	3.96e-4	5.88e-4	0.5006487176521577	0	NA	3897	1
cg23113058	14	72785310	-3.7e-4	0.001889	0.8447112684043576	0	NA	3875	1
cg23113069	1	27055762	-0.0017769999999999997	9.28e-4	0.05550899659745922	0	NA	3897	1
cg23113113	17	73389820	7.6e-5	2.99e-4	0.7993560359372497	0	NA	3896	1
cg23113176	18	24765880	-0.001071	0.002822	0.7043031865755199	0	NA	3892	1
cg23113207	11	69548022	0.001611	0.002481	0.5161219028323187	0	NA	3895	1
cg23113308	4	59850015	-6.11e-4	0.001874	0.7443936717164814	0	NA	3743	1
cg23113698	12	20275408	-4.46e-4	0.001087	0.6815832604900008	0	NA	3893	1
cg23113706	14	78173751	-6.18e-4	5.14e-4	0.22923390485805598	0	NA	3897	1
cg23114115	11	71658595	-9.640000000000001e-4	6.54e-4	0.14047994440841863	0	NA	3895	1
cg23114240	1	193940958	-5.4e-4	0.001269	0.6704489612761061	0	NA	3895	1
cg23114272	21	30967140	-0.001328	0.002361	0.5737934346645965	0	NA	3897	1
cg23114403	2	216003041	6.11e-4	0.001362	0.6537166315557053	0	NA	3896	1
cg23114503	16	52110088	-0.00235	0.001218	0.053682160710118346	0	NA	3895	1
cg23114523	11	64546620	8.3e-5	2.3900000000000004e-4	0.72838072314266	0	NA	3897	1
cg23114807	6	99968820	4.36e-4	3.56e-4	0.22068107473197887	0	NA	3893	1
cg23114817	2	201374916	-1.4e-4	2.63e-4	0.5945048038101233	0	NA	3854	1
cg23114819	6	45897535	-3.69e-4	0.001006	0.7137688008594057	0	NA	3897	1
cg23114828	18	14922986	0.001008	9.88e-4	0.30761326921123494	0	NA	3893	1
cg23114830	14	97619710	0.001493	0.002422	0.5376089768126724	0	NA	3895	1
cg23114923	3	31749970	-0.001572	9.37e-4	0.09340670085981148	0	NA	3813	1
cg23114951	1	26873692	-3.68e-4	6.74e-4	0.5850700166981704	0	NA	3895	1
cg23114962	14	23726886	2.0600000000000002e-4	0.001434	0.88577360669519	0	NA	3897	1
cg23115253	5	58882762	-8.38e-4	0.001193	0.48241051395853435	0	NA	3896	1
cg23115356	20	3296803	8.76e-4	0.001236	0.4784871632086032	0	NA	3854	1
cg23115560	16	6395190	-8.87e-4	9.319999999999999e-4	0.34124065820739313	0	NA	3897	1
cg23115674	2	23422227	0.002571	0.003144	0.41350104361850204	0	NA	3893	1
cg23115987	2	3044639	6.31e-4	0.001315	0.6313355437564192	0	NA	3893	1
cg23116016	4	145209467	5.37e-4	0.001444	0.7099794740698555	0	NA	3895	1
cg23116041	22	30968958	-9.38e-4	0.001422	0.5094885259817775	0	NA	3897	1
cg23116090	8	64522498	2.21e-4	0.001674	0.8949691717949895	0	NA	3878	1
cg23116193	17	77159124	6.75e-4	7.96e-4	0.39644356788771373	0	NA	3897	1
cg23116521	4	37701746	0.001665	0.001629	0.30673383464669163	0	NA	3886	1
cg23116684	10	11207452	2.55e-4	2.58e-4	0.3229704497066764	0	NA	3894	1
cg23116704	3	2029911	6.2e-4	0.002313	0.7886607155503846	0	NA	3863	1
cg23116899	6	42859010	-3.61e-4	0.0017899999999999997	0.8401700437573407	0	NA	3894	1
cg23116986	3	31745195	6.87e-4	8.920000000000001e-4	0.4411934983276246	0	NA	3890	1
cg23117007	5	5034730	0.001618	0.001156	0.16161696119049831	0	NA	3895	1
cg23117137	5	142077779	-2.61e-4	0.001111	0.8142681155017144	0	NA	3894	1
cg23117180	1	157973398	-0.003401	0.001321	0.010036630616549377	0	NA	3895	1
cg23117357	11	113958464	0.003106	0.001533	0.042755293327922606	0	NA	3893	1
cg23117478	1	214680247	0.0013769999999999998	0.001584	0.3846731207540279	0	NA	3886	1
cg23117546	6	143361039	-0.0017090000000000002	0.001252	0.17224802928980754	0	NA	3892	1
cg23117581	1	15331118	6.74e-4	0.001088	0.5355967068397571	0	NA	3897	1
cg23117709	1	152985157	0.001983	0.001365	0.14629394203254387	0	NA	3895	1
cg23117723	7	30436128	0.0015	0.00144	0.29756624836350415	0	NA	3896	1
cg23117888	11	119238486	0.002592	0.001136	0.022507640566769887	0	NA	3897	1
cg23117929	1	156561640	8e-5	3.38e-4	0.8129000937907587	0	NA	3852	1
cg23118099	11	66463792	-0.002426	8.86e-4	0.00617860786239671	0	NA	3894	1
cg23118234	6	14232628	2.67e-4	0.001135	0.8140206835535144	0	NA	3888	1
cg23118247	20	3717206	-1.7e-4	8.97e-4	0.8496847921445172	0	NA	3894	1
cg23118269	7	46186277	9.019999999999999e-4	0.001583	0.5688105274091957	0	NA	3896	1
cg23118350	16	50840069	6.07e-4	0.002021	0.7639129719549974	0	NA	3896	1
cg23118377	3	99126391	0.001973	0.002919	0.49909371846620754	0	NA	3897	1
cg23118477	10	5948382	-1.5e-4	7.32e-4	0.8376361660489194	0	NA	3891	1
cg23118486	15	86686816	8.9e-5	0.001256	0.9435092800756643	0	NA	3895	1
cg23118535	3	189350129	-7.5e-5	8.04e-4	0.9256782748000777	0	NA	3897	1
cg23118697	5	17406866	-4.6999999999999993e-4	0.0011840000000000002	0.6913973563070772	0	NA	3894	1
cg23118757	5	173130652	0.001326	9.22e-4	0.15038359140397706	0	NA	3893	1
cg23118773	4	89152696	-0.0038140000000000005	0.004678	0.4148973547635982	0	NA	3894	1
cg23119096	5	174027557	0.0015769999999999998	0.001604	0.3255252129079193	0	NA	3896	1
cg23119194	14	78227867	5.05e-4	4.96e-4	0.3086089759649806	0	NA	3891	1
cg23119381	1	200395442	2.68e-4	0.001097	0.8069964362225666	0	NA	3897	1
cg23119890	9	119494492	-4.88e-4	0.001336	0.7149102723340055	0	NA	3893	1
cg23119960	15	57210060	-0.001018	6.19e-4	0.10005479384759608	0	NA	3897	1
cg23120013	9	92171941	7.11e-4	0.0018099999999999998	0.694454145788846	0	NA	3897	1
cg23120015	5	55442750	-8.449999999999999e-4	0.001085	0.43609645172991773	0	NA	3897	1
cg23120077	2	220381655	-0.002368	0.002542	0.3515691536009868	0	NA	3893	1
cg23120101	5	112617123	8.73e-4	0.0013	0.5018775661997026	0	NA	3890	1
cg23120142	14	59238951	1.06e-4	8.11e-4	0.896010388785687	0	NA	3896	1
cg23120171	7	13903170	-2.03e-4	9.33e-4	0.8277581561348182	0	NA	3896	1
cg23120299	7	50773130	-8.31e-4	0.001003	0.4073792111916788	0	NA	3895	1
cg23120447	12	48342377	-0.001034	8.4e-4	0.21834067482044814	0	NA	3897	1
cg23120547	10	49833689	-3.7799999999999997e-4	0.001115	0.7345995957015345	0	NA	3888	1
cg23120739	15	56203223	-3.45e-4	7.59e-4	0.6494362837267547	0	NA	3896	1
cg23120800	6	36954792	-6.239999999999999e-4	5.45e-4	0.25222815982196006	0	NA	3897	1
cg23120900	15	59564067	0.002316	0.001709	0.17536070348225116	0	NA	3896	1
cg23120963	6	137562794	-9.15e-4	7e-4	0.19116419828478198	0	NA	3897	1
cg23121046	19	3063097	0.002234	0.001061	0.03524252147277436	0	NA	3897	1
cg23121049	18	44135901	7.639999999999999e-4	0.002388	0.7490191224581113	0	NA	3896	1
cg23121173	8	90271009	8.240000000000001e-4	0.001672	0.6221376814992654	0	NA	3867	1
cg23121302	6	162864415	9.97e-4	0.001048	0.3414338996146361	0	NA	3897	1
cg23121600	3	101753522	-0.001551	0.001181	0.18908396058321697	0	NA	3896	1
cg23121814	11	118630274	-7.05e-4	0.001424	0.6205406371127072	0	NA	3894	1
cg23121975	7	139618125	-7.53e-4	7.04e-4	0.28479837175474476	0	NA	3895	1
cg23122029	8	54935159	6.6e-5	3.3500000000000007e-4	0.8438158579299705	0	NA	3856	1
cg23122032	6	140030215	5.56e-4	0.001052	0.5971404745524755	0	NA	3896	1
cg23122096	19	17226714	7.01e-4	7.09e-4	0.32280186658935955	0	NA	3893	1
cg23122121	10	25205689	-2.82e-4	9.24e-4	0.7602177886493473	0	NA	3896	1
cg23122198	19	51214065	-2.2e-4	0.001663	0.8947540939046529	0	NA	3897	1
cg23122286	2	33598358	-6.5e-5	0.002825	0.9816432138928337	0	NA	3896	1
cg23122321	10	119522214	9.04e-4	0.002116	0.6692182418036114	0	NA	3893	1
cg23122394	16	602699	0.00124	9.95e-4	0.2126795440385931	0	NA	3895	1
cg23122398	11	5717676	7.98e-4	7.62e-4	0.2949870130874136	0	NA	3896	1
cg23122412	17	6538788	4.07e-4	8.97e-4	0.650019809133095	0	NA	3894	1
cg23122449	19	54950428	8.2e-4	0.001337	0.5396691425829171	0	NA	3897	1
cg23122558	5	149459280	3.5800000000000003e-4	7.47e-4	0.631760549721317	0	NA	3897	1
cg23122639	7	73311043	-0.002177	0.001714	0.2040389129372061	0	NA	3892	1
cg23122642	2	113992694	0.010154	0.006702	0.1297546455194685	0	NA	3896	1
cg23122655	8	37457392	4.4800000000000005e-4	0.001133	0.6925400240855131	0	NA	3897	1
cg23122666	15	68658569	-0.002209	0.001597	0.16659786820666878	0	NA	3895	1
cg23122707	1	78366480	-0.002322	0.001759	0.18681224192890156	0	NA	3895	1
cg23122913	12	22465457	5.19e-4	0.00109	0.6339698052758538	0	NA	3897	1
cg23123128	2	62034360	-9.85e-4	0.0018060000000000003	0.5854755468165138	0	NA	3889	1
cg23123140	12	19593320	3.87e-4	2.28e-4	0.08962702896688615	0	NA	3894	1
cg23123184	4	6673868	-1.15e-4	7.68e-4	0.880970077254944	0	NA	3896	1
cg23123222	2	131792521	0.0018930000000000002	0.0026800000000000005	0.47997468238988644	0	NA	3897	1
cg23123527	2	171200574	1.0799999999999998e-4	0.001123	0.923384786018482	0	NA	3891	1
cg23123702	12	6440611	-6.69e-4	8.11e-4	0.4094240957590216	0	NA	3897	1
cg23123997	22	21080254	6.52e-4	8.9e-4	0.4638120281488542	0	NA	3897	1
cg23124148	3	57204834	5.63e-4	0.001989	0.7771332869061733	0	NA	3889	1
cg23124182	4	102806845	-0.005008	0.00227	0.027372280872515965	0	NA	3863	1
cg23124203	17	40398863	-0.002088	0.001356	0.12360350179451379	0	NA	3750	1
cg23124239	17	39410936	1.05e-4	9.36e-4	0.9106810933558052	0	NA	3897	1
cg23124309	16	85405144	3.1e-5	8.77e-4	0.9718024269670654	0	NA	3897	1
cg23124382	2	161268467	-0.003383	0.00133	0.010971381289201875	0	NA	3897	1
cg23124453	12	14722066	0.001563	0.001412	0.268319649817928	0	NA	3886	1
cg23124515	1	224453268	-6.32e-4	0.001017	0.5343130581398609	0	NA	3897	1
cg23124642	12	57392334	-1.15e-4	7.46e-4	0.8774871317210883	0	NA	3895	1
cg23124678	16	20794446	-4.7599999999999997e-4	0.001181	0.6869127191142409	0	NA	3896	1
cg23124790	1	206643443	9.710000000000001e-4	0.001162	0.4033640838581644	0	NA	3895	1
cg23124978	16	66928378	-3e-6	0.001199	0.9980036270351452	0	NA	3819	1
cg23125183	12	15817695	1.26e-4	0.001804	0.9443171974482397	0	NA	3815	1
cg23125640	6	109825013	0.00201	9.93e-4	0.042952747086111964	0	NA	3895	1
cg23125716	11	119489014	-0.001683	0.00144	0.24250437059062943	0	NA	3893	1
cg23125733	11	134344995	-0.0017369999999999998	0.001821	0.3401486917983088	0	NA	3895	1
cg23125737	8	137479989	-1.55e-4	9.530000000000001e-4	0.8707985198030684	0	NA	3893	1
cg23125910	9	77259938	0.001681	0.0018470000000000001	0.3627568413338242	0	NA	3871	1
cg23126086	3	13556906	9.079999999999998e-4	7.52e-4	0.22726011815049643	0	NA	3896	1
cg23126099	2	18058930	0.001254	0.00191	0.5114738435464781	0	NA	3890	1
cg23126146	2	116851688	0.002139	0.001251	0.08729691893924466	0	NA	3894	1
cg23126350	1	164610089	3.26e-4	7.96e-4	0.6821377406018346	0	NA	3897	1
cg23126559	18	9130959	-3.8e-4	0.0017359999999999997	0.8267326132644724	0	NA	3893	1
cg23126571	10	106014311	-4.8e-5	4.760000000000001e-4	0.9196772064164468	0	NA	3896	1
cg23126629	16	58227693	-0.00107	9.66e-4	0.2680084836452432	0	NA	3897	1
cg23126902	2	215971667	0.001754	0.001325	0.185578251430189	0	NA	3897	1
cg23126944	8	81110300	-6.799999999999999e-4	8.13e-4	0.40292520880852595	0	NA	3897	1
cg23126951	6	71482614	-0.001174	0.001281	0.35941964543187094	0	NA	3869	1
cg23126977	10	10363219	1.8e-5	0.001778	0.9919225664945698	0	NA	3889	1
cg23127000	2	55242462	-0.0014390000000000002	0.001609	0.37113769734329083	0	NA	3871	1
cg23127023	14	71220239	0.002517	0.001112	0.023605549091890752	0	NA	3896	1
cg23127089	7	100106939	-7.66e-4	8.81e-4	0.3845920152949177	0	NA	3894	1
cg23127265	17	53533946	2.2e-4	0.001409	0.8759233744290135	0	NA	3894	1
cg23127450	2	6548753	1.93e-4	0.001938	0.9206720536022689	0	NA	3739	1
cg23127532	10	20164046	0.001479	9.55e-4	0.12145599450051855	0	NA	3896	1
cg23127689	12	130681639	-8.33e-4	0.001841	0.6509293605645892	0	NA	3883	1
cg23127752	9	138641527	-4.56e-4	0.001481	0.7581583744112821	0	NA	3896	1
cg23127849	4	46477327	-2.66e-4	0.001177	0.8212027419359854	0	NA	3896	1
cg23128211	12	58115452	4.2e-5	0.001098	0.9694872665952616	0	NA	3874	1
cg23128263	1	66797473	5.5e-5	5.06e-4	0.9134438904860628	0	NA	3894	1
cg23128435	5	110419062	0.001013	9.77e-4	0.2998069380214367	0	NA	3897	1
cg23128474	16	3109560	-2.57e-4	2.52e-4	0.3078037468243444	0	NA	3879	1
cg23128484	2	11516352	-0.001422	8.72e-4	0.10294647072613149	0	NA	3897	1
cg23128511	2	102231141	2.98e-4	9.01e-4	0.7408381521860969	0	NA	3895	1
cg23128634	5	170288788	0.002772	0.003842	0.47060242091053806	0	NA	3892	1
cg23128698	1	42364335	-7.7e-5	0.001118	0.9450907203181352	0	NA	3895	1
cg23128764	12	120080350	0.001221	0.001555	0.43233103763375574	0	NA	3895	1
cg23129019	19	49665460	0.00346	0.002188	0.11379738555097832	0	NA	3897	1
cg23129033	15	31317730	-1.33e-4	0.00093000000000000005	0.8862816890688759	0	NA	3896	1
cg23129055	1	54879394	-4.2699999999999997e-4	8.41e-4	0.6116434820915495	0	NA	3891	1
cg23129216	4	153785878	-0.001052	9.7e-4	0.27812717757679933	0	NA	3891	1
cg23129236	15	66907673	4.35e-4	6.66e-4	0.5136575481507859	0	NA	3894	1
cg23129436	21	39883900	0.00064899999999999995	0.001403	0.6436653142601254	0	NA	3897	1
cg23129543	8	79818892	-8.1e-5	0.001264	0.9489047125632881	0	NA	3889	1
cg23129665	8	124742120	7.219999999999999e-4	8.34e-4	0.38665062222618685	0	NA	3894	1
cg23129788	5	170905303	-4.5499999999999995e-4	8.71e-4	0.6014001678393317	0	NA	3896	1
cg23129808	3	4680959	-4.66e-4	9.16e-4	0.6109389502578186	0	NA	3892	1
cg23130044	22	47832878	-0.0028770000000000002	0.004513	0.5238046206999171	0	NA	3897	1
cg23130080	3	122418876	-5.98e-4	9.1e-4	0.5110890641174398	0	NA	3895	1
cg23130182	7	96579366	-0.00597	0.004333	0.16826557346816073	0	NA	3894	1
cg23130359	3	42469411	3.1999999999999997e-4	7.46e-4	0.6679563927749239	0	NA	3897	1
cg23130385	14	84755193	8.18e-4	0.001297	0.5282457247043222	0	NA	3896	1
cg23130450	8	17142459	-5.88e-4	0.001026	0.5665773831760793	0	NA	3893	1
cg23130596	19	57178386	0.001044	0.001001	0.2969681885301054	0	NA	3897	1
cg23130711	9	78526426	2.66e-4	0.001149	0.8169219910768073	0	NA	3895	1
cg23130717	16	73057684	8.48e-4	0.001188	0.47534794445476414	0	NA	3894	1
cg23130729	17	77021616	0.002834	0.00122	0.02018179459393456	0	NA	3892	1
cg23130760	3	11076931	-2.71e-4	0.001206	0.8222050524032714	0	NA	3897	1
cg23130769	2	59476886	7.61e-4	0.00125	0.542657013617563	0	NA	3895	1
cg23130955	4	185585807	9.79e-4	0.001351	0.4686677530261114	0	NA	3896	1
cg23131026	16	87426896	0.001476	8.649999999999999e-4	0.08794137438535445	0	NA	3894	1
cg23131118	15	67348945	-0.001617	0.001191	0.1745644140936842	0	NA	3895	1
cg23131127	14	56808705	-0.00272	0.001756	0.12138774363703952	0	NA	3896	1
cg23131136	11	76795875	-9.53e-4	9.049999999999999e-4	0.2923232675022118	0	NA	3896	1
cg23131164	12	125302617	-3.87e-4	8.24e-4	0.638597811440947	0	NA	3896	1
cg23131291	8	86162474	0.001364	9.15e-4	0.13603754902047033	0	NA	3897	1
cg23131353	12	106640821	5.23e-4	6.18e-4	0.39739750087186815	0	NA	3897	1
cg23131393	6	37537563	-7.17e-4	0.001501	0.6328768810923067	0	NA	3885	1
cg23131418	1	40974724	7.4e-5	3.18e-4	0.8159909503458667	0	NA	3862	1
cg23131421	15	71119538	-1.1299999999999998e-4	0.0013220000000000003	0.9318825370791634	0	NA	3897	1
cg23131448	14	71762101	2.7e-4	0.001067	0.8002327261534948	0	NA	3896	1
cg23131454	22	24917802	6.74e-4	4.12e-4	0.1018558438828414	0	NA	3897	1
cg23131493	3	194101309	-3.95e-4	0.001183	0.738457379980421	0	NA	3896	1
cg23131508	3	10317564	-8.38e-4	7.66e-4	0.273957268460868	0	NA	3891	1
cg23131680	6	25609068	5.75e-4	0.001072	0.591695538428054	0	NA	3896	1
cg23131760	1	243732252	9.09e-4	0.00166	0.583973209119785	0	NA	3854	1
cg23132139	7	107719878	0.001182	0.001104	0.2843258546971976	0	NA	3893	1
cg23132195	4	6033466	7.29e-4	0.001026	0.47737781792163475	0	NA	3895	1
cg23132302	17	2728929	0.001622	0.001348	0.22887413870800866	0	NA	3889	1
cg23132527	12	52402378	-4.6399999999999995e-4	8.83e-4	0.5992486400445991	0	NA	3893	1
cg23132538	16	7054390	0.001425	0.002064	0.48993829054296956	0	NA	3881	1
cg23132553	16	89969578	-1.93e-4	0.001982	0.9224274956568074	0	NA	3893	1
cg23132611	5	178640151	-0.004458	0.004474	0.3190442826945245	0	NA	3897	1
cg23132700	19	1458041	4.629999999999999e-4	0.00232	0.841817701412862	0	NA	3895	1
cg23132748	12	23738791	7.73e-4	0.001337	0.5631560612343522	0	NA	3894	1
cg23132872	2	191882300	-6.67e-4	0.001999	0.7386309796830188	0	NA	3890	1
cg23133007	6	42387602	-9.58e-4	9.72e-4	0.3243310542058116	0	NA	3896	1
cg23133079	12	52595205	2.83e-4	8.1e-4	0.7268020073539778	0	NA	3896	1
cg23133305	15	93615583	3.8e-5	8.84e-4	0.9657123548616758	0	NA	3897	1
cg23133307	8	105436195	0.00178	0.002072	0.39030004431087195	0	NA	3849	1
cg23133335	8	23193466	-0.003229	0.001281	0.011712599750398449	0	NA	3897	1
cg23133395	3	27188472	-2.67e-4	0.001809	0.8826621199001032	0	NA	3897	1
cg23133460	12	32292908	0.0017500000000000003	0.0017729999999999998	0.3236290903427506	0	NA	3896	1
cg23133513	5	172149393	-6.7e-5	0.001682	0.9682258431579158	0	NA	3896	1
cg23133654	12	54537891	7.07e-4	8.82e-4	0.4227917254908732	0	NA	3894	1
cg23133658	12	108662412	5.500000000000001e-4	0.002821	0.8454193112376365	0	NA	3897	1
cg23133762	2	239408508	-1.2e-5	7.37e-4	0.9870092378687445	0	NA	3893	1
cg23134239	3	150370943	-9.83e-4	9.4e-4	0.2956789278735674	0	NA	3895	1
cg23134249	7	26132355	-0.001407	9.380000000000001e-4	0.13361440253771614	0	NA	3895	1
cg23134318	22	25108105	-0.001852	0.001496	0.21572795814037188	0	NA	3896	1
cg23134331	8	11173223	-2.0500000000000002e-4	0.001125	0.8554083341345708	0	NA	3896	1
cg23134334	6	139592351	0.001179	0.002047	0.5646389562835668	0	NA	3896	1
cg23134473	15	65903464	-2.71e-4	3.34e-4	0.41714906230056503	0	NA	3804	1
cg23134496	6	27082429	-0.001483	0.001255	0.2373353538124999	0	NA	3893	1
cg23134513	10	73330536	1.62e-4	7.2e-4	0.8219792742625408	0	NA	3891	1
cg23134650	11	61278948	0.003594	0.0018730000000000003	0.055003728860557426	0	NA	3896	1
cg23134718	7	2551966	-0.001043	0.00126	0.40779636195194247	0	NA	3894	1
cg23135138	22	29554176	1.57e-4	9.02e-4	0.8618201557487628	0	NA	3893	1
cg23135167	2	64558225	3.5999999999999997e-4	4.14e-4	0.38453805299662336	0	NA	3894	1
cg23135199	4	10171344	1.84e-4	0.001025	0.8575355425407799	0	NA	3894	1
cg23135246	4	57493313	0.0017380000000000002	0.001226	0.1563022429364937	0	NA	3897	1
cg23135273	15	35024711	-2.2500000000000002e-4	0.001256	0.8578276745020944	0	NA	3886	1
cg23135286	3	52453110	-9.46e-4	0.001217	0.43696924208608373	0	NA	3896	1
cg23135288	4	76587945	5.76e-4	8.45e-4	0.49545598686123393	0	NA	3896	1
cg23135442	1	34643098	-4.68e-4	9.79e-4	0.6326225787676836	0	NA	3896	1
cg23135545	15	101564503	0.001043	0.001076	0.33238013923649756	0	NA	3896	1
cg23135706	6	170467728	0.001408	0.001321	0.28648729598115696	0	NA	3886	1
cg23135715	2	236624205	0.0014169999999999999	0.001021	0.16518118955317404	0	NA	3895	1
cg23135809	11	1773043	-0.002418	0.001442	0.09357421843723239	0	NA	3895	1
cg23135828	1	202265150	-0.003086	0.001179	0.008858364285720807	0	NA	3895	1
cg23135886	15	74528340	7.2e-4	4.44e-4	0.10488439018766024	0	NA	3895	1
cg23135940	5	153376275	-3.0000000000000004e-5	6.8e-4	0.9648106261609833	0	NA	3897	1
cg23136105	1	19812290	-2.2099999999999998e-4	2.08e-4	0.2880087580039419	0	NA	3897	1
cg23136177	22	47498063	1.0600000000000002e-4	7.4e-4	0.8860980787688029	0	NA	3897	1
cg23136232	16	518445	6.9e-4	0.001012	0.4953539259904353	0	NA	3892	1
cg23136457	19	7610450	4.28e-4	7.61e-4	0.5738313457254921	0	NA	3893	1
cg23136853	9	137176075	6.72e-4	9.45e-4	0.4770153851762614	0	NA	3895	1
cg23136905	14	91187004	-1.46e-4	8.93e-4	0.8701296220892272	0	NA	3895	1
cg23136920	16	72699218	-1.53e-4	2.13e-4	0.4725662524669718	0	NA	3893	1
cg23136933	15	96896415	-0.001165	0.002386	0.6253622352482371	0	NA	3893	1
cg23137159	22	23160459	3.01e-4	7.36e-4	0.6825635916485038	0	NA	3894	1
cg23137161	13	79730270	-0.003475	0.003184	0.2750993436482391	0	NA	3798	1
cg23137184	17	39216553	-4.07e-4	0.001788	0.8199349565008492	0	NA	3891	1
cg23137337	1	24133840	-2.3099999999999998e-4	0.001325	0.8615985616572748	0	NA	3896	1
cg23137343	12	51422132	-1.9e-4	7.9e-4	0.8099377573151637	0	NA	3889	1
cg23137368	3	197676958	-4.09e-4	5.34e-4	0.4437253311516284	0	NA	3896	1
cg23137518	19	21105287	0.00187	9.55e-4	0.050216498531552314	0	NA	3897	1
cg23137530	18	1037857	1.1e-4	0.002684	0.9673089649534921	0	NA	3837	1
cg23137562	1	151966448	-3.05e-4	2.64e-4	0.24796635547120877	0	NA	3885	1
cg23137616	11	66454043	-2.87e-4	6.58e-4	0.6627132380178604	0	NA	3889	1
cg23137629	13	73632821	-2.98e-4	3.19e-4	0.3502165799551202	0	NA	3896	1
cg23137637	4	74128206	-9.5e-4	0.0013220000000000003	0.4723823783937522	0	NA	3854	1
cg23137888	13	99731385	-0.001782	8.98e-4	0.04721017446880366	0	NA	3897	1
cg23138018	4	182470558	-5.69e-4	0.00106	0.5914109854593129	0	NA	3897	1
cg23138027	11	66371797	-2.08e-4	0.001409	0.8826407546340856	0	NA	3897	1
cg23138110	3	127860999	6e-6	0.001078	0.995559107006119	0	NA	3884	1
cg23138160	22	38583591	0.001633	7.3e-4	0.02528723536781887	0	NA	3896	1
cg23138162	20	25466681	-8.670000000000001e-4	8.93e-4	0.33160571862980054	0	NA	3887	1
cg23138184	8	28602760	-3.91e-4	9.8e-4	0.6899082417666427	0	NA	3896	1
cg23138435	5	146268046	0.0015290000000000002	8.16e-4	0.06096151114693095	0	NA	3897	1
cg23138440	17	75871226	6e-4	0.001351	0.6569591023359189	0	NA	3896	1
cg23138603	16	83518847	0.00093000000000000005	0.001529	0.5430278576475105	0	NA	3895	1
cg23138978	17	27876689	6.75e-4	0.001365	0.6209492269140864	0	NA	3894	1
cg23139002	12	132374355	-3.72e-4	0.001925	0.8467657249541817	0	NA	3892	1
cg23139054	11	9847030	0.0021950000000000003	0.001461	0.1329949670064653	0	NA	3897	1
cg23139070	3	67825395	-0.004858	0.00276	0.07838323685036441	0	NA	3894	1
cg23139197	11	117808582	-3.04e-4	7.39e-4	0.6808036590679316	0	NA	3896	1
cg23139234	19	44084271	-0.001064	0.001516	0.48277460580174275	0	NA	3893	1
cg23139285	12	56627597	-0.00122	0.0017899999999999997	0.495514529634117	0	NA	3897	1
cg23139592	1	91407092	-3.07e-4	0.001417	0.8284772940277328	0	NA	3881	1
cg23139698	2	177041515	-0.001338	0.00258	0.6040364649358975	0	NA	3896	1
cg23139704	12	31731717	-1.33e-4	9.47e-4	0.8883095857953457	0	NA	3896	1
cg23139797	6	131322358	-6.16e-4	0.001121	0.5826559383657386	0	NA	3894	1
cg23139841	2	113230676	-7.650000000000001e-4	7.15e-4	0.28465078680354083	0	NA	3895	1
cg23139972	7	11790838	-2.29e-4	8.35e-4	0.7838913556985257	0	NA	3896	1
cg23140118	13	26525018	0.002715	0.001394	0.051458926737641394	0	NA	3895	1
cg23140149	19	38470550	-8.770000000000001e-4	8.29e-4	0.2901005401977658	0	NA	3896	1
cg23140175	7	50344222	4.270000000000001e-4	2.6e-4	0.10052625375645323	0	NA	3897	1
cg23140245	8	121255387	-1.88e-4	2.35e-4	0.4237107971667934	0	NA	3896	1
cg23140284	8	109083758	-0.005257	0.0018060000000000003	0.003604438843306484	0	NA	3878	1
cg23140290	13	26797279	0.001017	0.002182	0.6411538297487918	0	NA	3897	1
cg23140379	10	110621327	-0.0037929999999999995	0.002216	0.08696255276226157	0	NA	3806	1
cg23140696	4	117571208	-0.001898	0.001066	0.07499616337235135	0	NA	3894	1
cg23140746	12	56638534	0.001147	8.28e-4	0.16597123759419505	0	NA	3897	1
cg23140752	18	77822645	-9.1e-4	0.002113	0.6667103003774577	0	NA	3807	1
cg23140760	1	56882058	6.7e-5	0.001015	0.9473699816295489	0	NA	3897	1
cg23140855	5	158480035	-6.67e-4	0.001066	0.5315093946809597	0	NA	3891	1
cg23140955	2	70522050	2.54e-4	0.001084	0.8147386227588168	0	NA	3894	1
cg23141093	3	118650138	-0.001185	0.0012	0.3233975829145714	0	NA	3894	1
cg23141147	19	2962227	-1.79e-4	3.25e-4	0.5817918792911181	0	NA	3885	1
cg23141170	1	98372526	-3e-6	0.00193	0.9987597654308312	0	NA	3842	1
cg23141191	5	139186192	-2.3e-5	0.001665	0.9889785217556811	0	NA	3895	1
cg23141689	19	34760087	-0.001535	0.002327	0.5094799908485705	0	NA	3897	1
cg23141810	4	146402435	-2.9e-4	4.38e-4	0.5079068432114201	0	NA	3884	1
cg23141836	12	123433968	-4.75e-4	7.51e-4	0.5270667321231546	0	NA	3895	1
cg23141934	19	11484752	3.69e-4	5.93e-4	0.5337711182061967	0	NA	3896	1
cg23142063	7	114726560	-3.5e-5	8.29e-4	0.9663236844913988	0	NA	3896	1
cg23142071	7	17533289	0.00218	0.001229	0.07609626506384078	0	NA	3897	1
cg23142297	1	230021889	2.41e-4	7.15e-4	0.7360694561647754	0	NA	3895	1
cg23142651	17	1046071	-0.001182	8.54e-4	0.16633550891496265	0	NA	3896	1
cg23142719	4	19026761	-7.29e-4	0.001999	0.7153485418265636	0	NA	3895	1
cg23142738	16	67281583	1.14e-4	2.84e-4	0.6881194286103168	0	NA	3880	1
cg23142770	6	79669740	4.249999999999999e-4	0.001394	0.7604590348766747	0	NA	3892	1
cg23142800	7	95535319	4.39e-4	0.001584	0.7816676449831275	0	NA	3897	1
cg23142831	3	55370226	-7.679999999999999e-4	0.001171	0.5119208341270781	0	NA	3897	1
cg23142987	12	5349923	-4.850000000000001e-4	0.001122	0.6655496835181895	0	NA	3891	1
cg23142990	17	48879522	0.003139	0.001162	0.006905302967422485	0	NA	3896	1
cg23143142	6	154360521	-6.27e-4	0.001077	0.5604503587060983	0	NA	3892	1
cg23143154	7	121036329	-4.6e-5	3.11e-4	0.8824138215341161	0	NA	3895	1
cg23143189	8	16859788	0.00216	0.001757	0.21893377197749297	0	NA	3896	1
cg23143323	3	55602935	-0.001431	0.001392	0.30394171751054805	0	NA	3895	1
cg23143364	6	27599175	-9.599999999999999e-5	9.86e-4	0.9224380607686923	0	NA	3870	1
cg23143512	2	233822778	8.1e-5	8.86e-4	0.9271571846219703	0	NA	3897	1
cg23143525	2	171626602	0.007198	0.004228	0.08866920971139564	0	NA	3888	1
cg23143600	20	21033940	-0.002106	0.001871	0.26033432490812747	0	NA	3894	1
cg23143632	19	41119350	0.001586	7.45e-4	0.03326592279744232	0	NA	3896	1
cg23143704	15	58024891	1.56e-4	0.001062	0.8832167492046099	0	NA	3866	1
cg23143902	11	134215331	-0.001236	9.79e-4	0.2067643348285757	0	NA	3892	1
cg23143991	7	140779151	7.59e-4	0.0017359999999999997	0.6619576212165422	0	NA	3896	1
cg23144046	15	77294905	-2.53e-4	4.3499999999999995e-4	0.5608299476927936	0	NA	3895	1
cg23144115	5	141487598	-5.07e-4	0.001002	0.6128650569822393	0	NA	3896	1
cg23144371	21	34330755	-0.001929	9.089999999999999e-4	0.0338283162014635	0	NA	3894	1
cg23144400	12	122710972	6.2e-5	2.19e-4	0.7770963313786341	0	NA	3895	1
cg23144540	10	78045871	0.001288	0.001366	0.3457325791941853	0	NA	3893	1
cg23144545	9	134747686	4.36e-4	8.699999999999999e-4	0.6162659645773647	0	NA	3896	1
cg23144598	1	30309219	0.001062	0.0015790000000000001	0.5012160686036096	0	NA	3896	1
cg23144668	10	116853333	-4.7e-4	5.04e-4	0.35105768876284077	0	NA	3863	1
cg23144722	18	33389899	6.22e-4	7.96e-4	0.43456313468643476	0	NA	3895	1
cg23144799	16	66556133	9.69e-4	0.001503	0.5191147595143457	0	NA	3893	1
cg23144846	2	46273438	-4.3e-5	8.39e-4	0.9591251227419807	0	NA	3896	1
cg23144895	8	90913629	-0.003569	0.002727	0.1906142338964909	0	NA	3714	1
cg23144992	3	43822071	0.001807	0.001053	0.08615300441379366	0	NA	3895	1
cg23145355	6	10622183	0.002221	9.31e-4	0.017050967219122776	0	NA	3896	1
cg23145382	22	40503968	-0.002529	0.001609	0.11600071916037259	0	NA	3897	1
cg23145427	2	131603835	-1.9e-4	7.96e-4	0.8113432826711273	0	NA	3896	1
cg23145472	3	66522924	0.001343	0.003428	0.6952254816701968	0	NA	3895	1
cg23145488	20	17524546	0.001031	0.00113	0.3615637777830463	0	NA	3896	1
cg23145580	7	141151404	-1.52e-4	0.002163	0.9439765558611485	0	NA	3896	1
cg23145714	6	16335047	-0.001033	7.05e-4	0.1428532061370172	0	NA	3896	1
cg23145732	12	125067353	3.73e-4	7.14e-4	0.6013856163474804	0	NA	3896	1
cg23145896	18	13419247	1.41e-4	0.001844	0.9390497882649143	0	NA	3887	1
cg23145996	12	2303908	-0.003577	0.003034	0.2384094630441553	0	NA	3895	1
cg23146153	20	36252546	8.23e-4	0.001427	0.5641188850675458	0	NA	3896	1
cg23146169	6	90381839	0.001385	0.001229	0.2597710356971768	0	NA	3896	1
cg23146183	6	3194903	-8.3e-4	0.001323	0.5304219341681613	0	NA	3895	1
cg23146259	7	6362925	1.21e-4	4.31e-4	0.7789079399533004	0	NA	3896	1
cg23146310	2	240668659	4.62e-4	0.001025	0.6521829270415511	0	NA	3892	1
cg23146395	3	58508763	-0.001581	0.002007	0.43084710666893744	0	NA	3842	1
cg23146480	17	73552682	-2.17e-4	7.47e-4	0.7714373347346533	0	NA	3897	1
cg23146501	11	2411130	-0.001291	0.001624	0.42664215778697817	0	NA	3893	1
cg23146659	13	60970096	-3.3e-4	4.01e-4	0.4105406111495888	0	NA	3886	1
cg23146762	11	59313811	-0.001237	8.38e-4	0.13990801660770283	0	NA	3896	1
cg23146858	15	70527022	0.001414	0.002678	0.5974951891593594	0	NA	3893	1
cg23146882	14	23847052	-0.001185	7.02e-4	0.09140466636323007	0	NA	3897	1
cg23146957	12	95015658	0.0018549999999999999	0.001285	0.14885721983441222	0	NA	3878	1
cg23146959	19	18682375	-1.7e-5	3.12e-4	0.9565470227035763	0	NA	3895	1
cg23147204	16	50693309	8.9e-4	9.12e-4	0.3291253254651552	0	NA	3897	1
cg23147243	1	202093556	-0.001214	0.001007	0.22798677642619178	0	NA	3889	1
cg23147317	20	2821971	3.05e-4	2.98e-4	0.3060762573519737	0	NA	3893	1
cg23147429	1	153390262	-2.36e-4	0.001457	0.8713242303120945	0	NA	3896	1
cg23147449	11	66030469	7.2e-5	9.02e-4	0.9363783364243635	0	NA	3891	1
cg23147800	4	10023150	-0.0015949999999999998	5.86e-4	0.0064918975586298	0	NA	3896	1
cg23147996	22	46455099	-3.61e-4	8.57e-4	0.673582121643503	0	NA	3894	1
cg23148182	18	29534543	0.001629	0.001258	0.19535039531692092	0	NA	3895	1
cg23148194	7	45912222	9.82e-4	0.001429	0.4919605844876601	0	NA	3881	1
cg23148229	15	44828263	1.01e-4	4.52e-4	0.8231842604853493	0	NA	3892	1
cg23148266	5	126312773	0.001142	9.47e-4	0.2278508791560366	0	NA	3887	1
cg23148355	8	41625373	-4.61e-4	4.18e-4	0.2700832706209531	0	NA	3897	1
cg23148406	15	67547448	-5.29e-4	8.06e-4	0.5116133992468619	0	NA	3866	1
cg23148481	17	14022553	-0.002232	0.0017729999999999998	0.20807250517572107	0	NA	3876	1
cg23148540	16	80838092	-1.02e-4	2.87e-4	0.722289426873216	0	NA	3884	1
cg23148621	15	90611232	0.001869	0.001032	0.07013365219192644	0	NA	3896	1
cg23148836	2	220104996	-4.93e-4	6.39e-4	0.44039995926094516	0	NA	3897	1
cg23148925	7	120042520	0.003006	0.001612	0.06221445387847626	0	NA	3894	1
cg23149016	12	53730421	-9.7e-5	6.57e-4	0.8826262609137845	0	NA	3882	1
cg23149098	7	133169151	1.2e-4	0.001535	0.9376881357182337	0	NA	3897	1
cg23149155	10	79169863	0.001267	0.001233	0.3041497795279494	0	NA	3895	1
cg23149188	11	82445384	8.39e-4	8.79e-4	0.33983377507075474	0	NA	3895	1
cg23149191	11	46265276	-2.11e-4	6.09e-4	0.7289898099879755	0	NA	3896	1
cg23149302	1	92079256	-4.48e-4	6.97e-4	0.5203833054819296	0	NA	3897	1
cg23149418	8	134706823	6.23e-4	4.22e-4	0.1398624839487626	0	NA	3890	1
cg23149436	6	80324762	-0.002534	0.001941	0.19171835191878606	0	NA	3785	1
cg23149582	6	35703635	-3.420000000000001e-4	7.48e-4	0.6475134624296088	0	NA	3897	1
cg23149707	17	21119381	0.001136	0.001028	0.2691342995275014	0	NA	3894	1
cg23149713	8	101274550	-0.001218	9.8e-4	0.2139204809298949	0	NA	3893	1
cg23149728	20	55770857	0.002051	0.002036	0.3137582575694729	0	NA	3896	1
cg23149770	5	171393566	-0.001473	9.28e-4	0.11244822804494577	0	NA	3896	1
cg23149795	2	40458427	4.580000000000001e-4	0.001028	0.6559401863396939	0	NA	3895	1
cg23149832	1	144994999	0.001494	9.69e-4	0.12312325568611647	0	NA	3882	1
cg23149880	1	55520216	3.13e-4	9.22e-4	0.7342486186575429	0	NA	3893	1
cg23149986	15	24219851	0.001758	0.002029	0.3862507427216198	0	NA	3897	1
cg23150027	1	43661257	-6.52e-4	0.001601	0.6838277074438606	0	NA	3878	1
cg23150047	1	184558525	1.7499999999999997e-4	0.001019	0.8636442984640574	0	NA	3896	1
cg23150205	9	33217227	-2.1700000000000002e-4	0.001236	0.8606346459407365	0	NA	3894	1
cg23150343	18	53069194	0.0031940000000000002	0.002999	0.2868661218064955	0	NA	3897	1
cg23150364	1	245717104	2.98e-4	8.1e-4	0.7129468796488345	0	NA	3897	1
cg23150379	2	12858357	-4.29e-4	3.77e-4	0.2551492811005809	0	NA	3859	1
cg23150468	3	143671469	-5.44e-4	0.001095	0.6193275189593885	0	NA	3896	1
cg23150616	18	71886371	-1.85e-4	9.74e-4	0.8493574025957709	0	NA	3896	1
cg23150631	6	154572165	-0.002198	0.001088	0.04336051164275893	0	NA	3897	1
cg23150798	8	72705959	1.7e-5	0.001612	0.9915857406237247	0	NA	3875	1
cg23150800	10	13160071	-6.94e-4	0.002066	0.7369351076619658	0	NA	3888	1
cg23150827	7	123792922	-8.68e-4	0.002458	0.7239890128989928	0	NA	3889	1
cg23150833	9	110523456	-1.48e-4	3.49e-4	0.6715156620483897	0	NA	3896	1
cg23151191	2	217524225	-9.31e-4	7.85e-4	0.23562733030303654	0	NA	3897	1
cg23151237	22	43594339	-3.45e-4	9.78e-4	0.7242678217248733	0	NA	3888	1
cg23151298	3	38846358	-0.001659	0.002735	0.5441287783286322	0	NA	3895	1
cg23151397	1	10489494	-5.34e-4	9.78e-4	0.5850575029693826	0	NA	3897	1
cg23151463	4	73885493	5.98e-4	0.001311	0.6482890555840971	0	NA	3746	1
cg23151504	10	102671543	-2.02e-4	0.00153	0.8949636129980315	0	NA	3877	1
cg23151508	1	47017072	-0.001522	0.001263	0.22817732215604608	0	NA	3896	1
cg23151714	15	38943234	-3.03e-4	9.08e-4	0.7386056171255371	0	NA	3895	1
cg23151800	5	60182171	-8.28e-4	0.001331	0.5338835743612818	0	NA	3891	1
cg23151863	12	108574885	9.160000000000001e-4	0.001252	0.46439480283411916	0	NA	3897	1
cg23151896	21	47639996	4.55e-4	0.001126	0.6861500255313439	0	NA	3896	1
cg23151913	19	32081996	-7.58e-4	9.97e-4	0.4470867306277494	0	NA	3896	1
cg23152227	9	99239015	-0.001113	0.001003	0.2671408294304906	0	NA	3896	1
cg23152305	9	138472695	-9.32e-4	0.001697	0.5828651313307692	0	NA	3884	1
cg23152525	4	158954677	0.002452	0.001454	0.09172217041621863	0	NA	3897	1
cg23152617	10	135104676	2.96e-4	9.74e-4	0.7612029826886654	0	NA	3894	1
cg23152866	10	123209512	-1.68e-4	7.84e-4	0.8303242576557953	0	NA	3897	1
cg23152978	16	70720077	7.9e-5	2.9e-4	0.7853038682401768	0	NA	3880	1
cg23152989	19	13305509	1.38e-4	3.15e-4	0.6613172462067523	0	NA	3896	1
cg23153216	15	88805466	-0.001779	0.00232	0.44319428485778456	0	NA	3895	1
cg23153435	19	16764883	-3.49e-4	8.86e-4	0.6936510370795637	0	NA	3897	1
cg23153515	12	122612238	-3.03e-4	8.18e-4	0.7110728163513936	0	NA	3895	1
cg23153556	11	64900163	-8.6e-5	6.36e-4	0.8924378351559712	0	NA	3896	1
cg23153607	2	100305240	0.001359	0.001001	0.17457719552131706	0	NA	3894	1
cg23153641	22	21220769	7.24e-4	8.12e-4	0.37259363540304935	0	NA	3896	1
cg23153757	12	33048710	-1.99e-4	3.76e-4	0.5966283462724967	0	NA	3883	1
cg23153830	22	19654030	4.39e-4	9.8e-4	0.6541826540893598	0	NA	3893	1
cg23153974	4	54572473	6.85e-4	0.001692	0.6855904668626729	0	NA	3883	1
cg23154011	1	23340513	2.6e-4	9.1e-4	0.7750969621959847	0	NA	3886	1
cg23154281	8	102517078	-0.001109	0.001606	0.48985749835580006	0	NA	3862	1
cg23154324	1	9823806	7.780000000000002e-4	7.62e-4	0.3072556822319476	0	NA	3897	1
cg23154658	1	19439345	1.43e-4	7.63e-4	0.8513328428736711	0	NA	3894	1
cg23154770	5	141246933	-6.1e-5	7.31e-4	0.9334958538923361	0	NA	3897	1
cg23154803	3	101618485	0.002984	0.001389	0.031689285045952906	0	NA	3875	1
cg23154806	1	188873691	0.001149	0.00141	0.41513320715427676	0	NA	3886	1
cg23154999	9	131644539	2.29e-4	4.18e-4	0.5837970389162366	0	NA	3834	1
cg23155043	11	73959085	-2.89e-4	7.47e-4	0.6988444138358016	0	NA	3895	1
cg23155053	22	41871978	-3.9e-4	8.85e-4	0.6594461502409033	0	NA	3895	1
cg23155066	4	95542652	3.09e-4	0.003118	0.9210572933038956	0	NA	3891	1
cg23155318	8	133889870	3.7e-5	0.00101	0.9707771020518542	0	NA	3896	1
cg23155467	8	120591520	4.91e-4	0.001647	0.7656132641752844	0	NA	3893	1
cg23155550	2	201676153	3.03e-4	2.32e-4	0.19154083134917263	0	NA	3872	1
cg23155675	17	17721834	2e-6	0.00106	0.9984945583256726	0	NA	3895	1
cg23155853	2	10930911	-0.001441	0.003125	0.6447125134695388	0	NA	3896	1
cg23155861	19	53239059	-8.21e-4	0.001149	0.47489680630822456	0	NA	3893	1
cg23155884	2	168043864	0.0017479999999999998	0.001016	0.08534659900785822	0	NA	3894	1
cg23155934	15	72499367	-0.001158	8.44e-4	0.17005163510125296	0	NA	3893	1
cg23156071	12	109052633	-2.65e-4	7.48e-4	0.7231304973051405	0	NA	3894	1
cg23156391	3	169641044	0.001958	0.001024	0.055862166626852096	0	NA	3896	1
cg23156400	11	115111295	0.001636	0.001794	0.36180627801155707	0	NA	3887	1
cg23156469	1	179038423	2.3199999999999997e-4	9.28e-4	0.8025873486341526	0	NA	3890	1
cg23156512	21	30009854	-0.002384	0.001228	0.05221364737155983	0	NA	3892	1
cg23156546	2	121946587	-0.001729	0.001634	0.2899918326085368	0	NA	3891	1
cg23156637	8	27004393	-9.6e-4	0.0019	0.6133740156962396	0	NA	3855	1
cg23156699	12	105289292	-0.001198	0.00158	0.4483145925910523	0	NA	3796	1
cg23156880	5	170856446	-0.001212	0.001153	0.29318012466775745	0	NA	3886	1
cg23156934	13	38923313	-4.2e-4	6.97e-4	0.5467864674615028	0	NA	3879	1
cg23157058	10	80425033	3.26e-4	0.001895	0.8634126371680783	0	NA	3896	1
cg23157091	10	85905537	-4.1e-5	0.001057	0.9690585945981565	0	NA	3883	1
cg23157238	2	122651579	4.98e-4	0.001453	0.7317946994273746	0	NA	3886	1
cg23157284	12	80120320	-7.63e-4	0.001751	0.6630173991997237	0	NA	3805	1
cg23157362	17	16472638	7e-6	2.56e-4	0.9781855624466073	0	NA	3893	1
cg23157363	19	14170064	-0.001088	0.003151	0.7298784607279418	0	NA	3848	1
cg23157375	5	54419385	9.43e-4	9.85e-4	0.33838537573854416	0	NA	3897	1
cg23157415	2	177053055	-2.55e-4	3.36e-4	0.44789528644382565	0	NA	3851	1
cg23157465	10	25975413	0.001469	9.98e-4	0.14103603077444746	0	NA	3886	1
cg23157501	1	211379962	-0.001694	0.001399	0.2259471854913995	0	NA	3895	1
cg23158278	14	100842137	2.17e-4	2.35e-4	0.35579657498123185	0	NA	3888	1
cg23158387	6	36534570	0.001305	0.001426	0.3601143247912256	0	NA	3882	1
cg23158446	3	14482061	-0.001542	0.001003	0.1241983632192812	0	NA	3896	1
cg23158447	19	40562255	9.500000000000002e-5	2.1e-4	0.6509945665205195	0	NA	3896	1
cg23158453	2	206733402	0.001078	9.06e-4	0.23410713244244521	0	NA	3895	1
cg23158525	7	17599578	-0.0016780000000000002	0.003538	0.6353007836616964	0	NA	3895	1
cg23158535	12	113839946	0.003263	0.001201	0.006589600047911217	0	NA	3893	1
cg23158904	9	95640316	9.1e-5	4.56e-4	0.8418236160629643	0	NA	3888	1
cg23158916	8	126955122	7.28e-4	9.88e-4	0.46121837459066517	0	NA	3897	1
cg23159110	11	75624400	0.00107	7.84e-4	0.17231720203444856	0	NA	3895	1
cg23159233	22	46571660	-0.002459	9.25e-4	0.007851768451417683	0	NA	3894	1
cg23159321	12	93396260	-6.99e-4	9.79e-4	0.47523096918902197	0	NA	3892	1
cg23159323	4	107517702	-0.00205	0.002017	0.30945754255303903	0	NA	3897	1
cg23159326	7	128419233	5.64e-4	0.001058	0.5939773132378452	0	NA	3867	1
cg23159742	8	127570838	1.01e-4	2.7e-4	0.7083492066663493	0	NA	3896	1
cg23159950	20	33565278	0.001223	0.001182	0.30081512255253695	0	NA	3887	1
cg23160074	3	102202668	-5.92e-4	9.92e-4	0.5506581497434486	0	NA	3895	1
cg23160436	1	238753492	0.00139	0.001041	0.18179304430902082	0	NA	3894	1
cg23160468	2	64511447	-0.0018389999999999997	0.0011	0.09456018040081518	0	NA	3897	1
cg23160488	19	52195229	-1.86e-4	0.001089	0.8643818955542406	0	NA	3897	1
cg23160566	10	19207499	5.64e-4	0.001074	0.5994861041998576	0	NA	3895	1
cg23160569	3	130409675	-2.25e-4	9.07e-4	0.8040798117202355	0	NA	3893	1
cg23160710	8	125680914	-5.64e-4	0.001156	0.6256282727693787	0	NA	3889	1
cg23160731	5	180669285	-0.002341	0.001468	0.11078232518704559	0	NA	3897	1
cg23160742	12	52541235	-9.69e-4	9.94e-4	0.32963512021325925	0	NA	3895	1
cg23160770	7	99753421	-7.9e-5	3.16e-4	0.8025873486341526	0	NA	3892	1
cg23161126	3	77305066	0.00195	0.001828	0.28608943704729906	0	NA	3896	1
cg23161139	2	228628484	4.83e-4	7.24e-4	0.5046909692245226	0	NA	3897	1
cg23161250	1	50571451	1.7e-4	0.001634	0.9171382658929528	0	NA	3878	1
cg23161350	4	66655798	0.001689	0.001382	0.2216539994367778	0	NA	3889	1
cg23161432	12	15865886	4.47e-4	8.949999999999999e-4	0.6174685014566227	0	NA	3896	1
cg23161691	17	79428986	0.005214000000000001	0.004294	0.22465133903027434	0	NA	3897	1
cg23161735	8	127571981	-2.78e-4	8.16e-4	0.7333397725466615	0	NA	3896	1
cg23161927	3	160336833	0.001323	0.001961	0.499894480147544	0	NA	3811	1
cg23162012	6	170604243	-2.77e-4	9.06e-4	0.7598029848925965	0	NA	3890	1
cg23162422	7	66093154	-1.29e-4	2.3800000000000004e-4	0.5878069279490721	0	NA	3895	1
cg23162478	5	121358680	7.3e-5	0.001018	0.9428333075802177	0	NA	3894	1
cg23162655	14	24037186	-1.53e-4	3.78e-4	0.6856525335449678	0	NA	3895	1
cg23162671	1	229476184	-0.001147	9.030000000000002e-4	0.20400969059649496	0	NA	3892	1
cg23162810	5	17081449	8.620000000000001e-4	0.0012	0.4725517819001042	0	NA	3895	1
cg23162954	5	165213370	0.001078	0.001306	0.409132540953236	0	NA	3894	1
cg23163063	2	24011247	-2.83e-4	3.87e-4	0.4646166021591908	0	NA	3894	1
cg23163081	15	99029369	-3.74e-4	9.419999999999999e-4	0.6913471072629742	0	NA	3896	1
cg23163260	6	110741760	-0.001135	9.84e-4	0.2487235610120015	0	NA	3886	1
cg23163333	2	229046408	-0.002118	8.07e-4	0.008676729388427352	0	NA	3896	1
cg23163466	15	48332696	0.001058	0.001848	0.5669759559927877	0	NA	3895	1
cg23163475	11	36532053	-2.58e-4	3.02e-4	0.39293621929171196	0	NA	3897	1
cg23163523	6	122994797	0.001031	0.00208	0.6201250852114599	0	NA	3715	1
cg23163724	17	48404379	-0.001171	9.5e-4	0.2177132495696502	0	NA	3897	1
cg23163784	11	62768978	0.001174	0.001687	0.48648525747890825	0	NA	3893	1
cg23163948	22	30097106	8.680000000000001e-4	8.6e-4	0.3128296651561253	0	NA	3896	1
cg23164293	7	130538280	4.1600000000000003e-4	0.001166	0.7212600285976427	0	NA	3896	1
cg23164563	17	71276119	-1.24e-4	6.46e-4	0.8477810074750252	0	NA	3896	1
cg23164725	11	70603657	-0.002487	0.001207	0.03935262526759048	0	NA	3885	1
cg23164870	4	86850108	-4.98e-4	9.14e-4	0.5858513439706365	0	NA	3895	1
cg23165239	16	2847561	2.09e-4	9.7e-4	0.8294056410233537	0	NA	3895	1
cg23165348	11	36172658	3.15e-4	8.06e-4	0.6959311343129735	0	NA	3895	1
cg23165414	12	32600740	5.82e-4	0.001758	0.740600660108198	0	NA	3870	1
cg23165415	2	113557375	6.81e-4	0.001117	0.5420812557511078	0	NA	3895	1
cg23165464	2	65216480	6.5e-5	1.94e-4	0.7375862027280806	0	NA	3878	1
cg23165474	16	4838530	-6.580000000000001e-4	0.001112	0.5540336687322513	0	NA	3895	1
cg23165567	22	23228988	2.82e-4	0.001467	0.8475628003367819	0	NA	3892	1
cg23165574	9	16510109	0.003999	0.001472	0.006593396223575831	0	NA	3888	1
cg23165637	1	214576530	-1.47e-4	0.001351	0.91335454826970075	0	NA	3879	1
cg23165643	17	43188826	-0.001009	0.001175	0.390493134906437	0	NA	3894	1
cg23165717	8	118873392	0.0018	9.4e-4	0.055506072011143034	0	NA	3888	1
cg23165863	7	108166951	2e-5	2.12e-4	0.9248393759342037	0	NA	3897	1
cg23165870	13	98943852	-7.34e-4	0.001041	0.4807534462298216	0	NA	3897	1
cg23165954	10	49450570	0.001239	7.94e-4	0.11865277392225287	0	NA	3896	1
cg23166164	10	125822049	-1.42e-4	8.99e-4	0.87449361249434	0	NA	3897	1
cg23166227	16	68796279	-8.21e-4	0.0017299999999999998	0.6350960071511902	0	NA	3890	1
cg23166288	4	76898912	7.56e-4	9.06e-4	0.40403472614907554	0	NA	3896	1
cg23166374	9	87284429	7.8e-5	4.43e-4	0.860237193579115	0	NA	3897	1
cg23166376	20	57127543	-6.65e-4	8.66e-4	0.44254755794671313	0	NA	3896	1
cg23166386	5	151151323	1.01e-4	1.76e-4	0.5660600819624098	0	NA	3890	1
cg23166578	19	18198621	-8.08e-4	8.9e-4	0.3639494622931989	0	NA	3894	1
cg23166614	21	40127831	3.39e-4	4.91e-4	0.48992526309728424	0	NA	3896	1
cg23166964	12	124493296	8.759999999999999e-4	0.001296	0.49908767626016887	0	NA	3884	1
cg23167081	22	48970972	-3.21e-4	3.23e-4	0.32031632650187697	0	NA	3897	1
cg23167116	16	839860	9.02e-4	8.63e-4	0.2959346127983917	0	NA	3893	1
cg23167148	9	130497762	7.540000000000001e-4	5.35e-4	0.1587329438886278	0	NA	3871	1
cg23167450	1	26371241	-0.0016540000000000003	0.001129	0.14291729293551184	0	NA	3896	1
cg23167559	4	22715769	9.52e-4	0.001692	0.5736747672731275	0	NA	3889	1
cg23167627	3	112370686	5.55e-4	0.001122	0.6208455024868746	0	NA	3893	1
cg23167790	10	65254853	-0.001387	9.47e-4	0.1430232213380154	0	NA	3897	1
cg23168040	19	51523607	3.82e-4	4.06e-4	0.3467629242914577	0	NA	3891	1
cg23168085	12	1921095	-0.001867	0.002166	0.3887108915306597	0	NA	3891	1
cg23168231	17	42392692	-2.42e-4	3.42e-4	0.4791922398167441	0	NA	3861	1
cg23168251	2	47629743	-5.49e-4	8.44e-4	0.5153861338337575	0	NA	3897	1
cg23168390	3	113465001	1.99e-4	2.57e-4	0.43874213141865315	0	NA	3881	1
cg23168450	8	119942613	8.13e-4	8.97e-4	0.3647482395332309	0	NA	3894	1
cg23168456	20	43936957	-0.002613	0.001372	0.05684263101319195	0	NA	3895	1
cg23168459	12	30472533	8.38e-4	0.001439	0.5603317252179296	0	NA	3896	1
cg23168565	19	30722614	0.002582	0.001776	0.14599376865648334	0	NA	3895	1
cg23168648	5	39815878	-9.9e-4	0.001705	0.5614796283222562	0	NA	3896	1
cg23168671	11	74698584	-0.002211	0.001533	0.1492262033362727	0	NA	3866	1
cg23168977	18	8049303	-0.003395	0.002216	0.12551263556989375	0	NA	3885	1
cg23169154	13	79765211	-7.33e-4	0.001738	0.6732081347223553	0	NA	3896	1
cg23169266	19	49314301	1.39e-4	1.76e-4	0.42966050923298316	0	NA	3842	1
cg23169308	11	118881590	5.75e-4	0.001443	0.6902797892527762	0	NA	3897	1
cg23169379	9	131475589	1.3e-4	8.46e-4	0.8778744328125413	0	NA	3894	1
cg23169494	10	90774324	-6.71e-4	0.002025	0.7403740670334393	0	NA	3735	1
cg23169499	10	120939330	5.24e-4	0.001063	0.6220518055113908	0	NA	3876	1
cg23169505	6	52506701	0.001867	0.001167	0.10963660774982094	0	NA	3854	1
cg23169512	15	60290666	0.001339	0.002464	0.5868369931569477	0	NA	3885	1
cg23169596	4	6043711	5.3e-5	0.001061	0.96015994198804	0	NA	3894	1
cg23169604	1	241390714	-0.0014959999999999997	0.001633	0.3596116537601646	0	NA	3897	1
cg23169641	6	127840107	-0.001994	0.001357	0.14171949319000715	0	NA	3891	1
cg23169811	2	230643217	2.22e-4	9.98e-4	0.8239675700519848	0	NA	3896	1
cg23169946	11	44558561	0.001267	7.6e-4	0.09549347578610366	0	NA	3897	1
cg23170029	8	75233165	1.67e-4	4.38e-4	0.7029965766424247	0	NA	3874	1
cg23170174	9	107265192	-0.0038609999999999994	0.001663	0.02024867698541825	0	NA	3892	1
cg23170588	7	100161127	2.62e-4	6.91e-4	0.7045685803016705	0	NA	3896	1
cg23170976	12	99780079	0.001959	0.001649	0.2348362767323258	0	NA	3897	1
cg23171055	6	134786314	-3.15e-4	0.001125	0.7794775048884055	0	NA	3891	1
cg23171072	12	50222726	-7.4e-5	3.26e-4	0.820428512662781	0	NA	3894	1
cg23171088	1	67373594	9.56e-4	0.001112	0.38994769133897883	0	NA	3897	1
cg23171158	3	9854681	-6.38e-4	7.64e-4	0.4036734919977811	0	NA	3893	1
cg23171184	19	6502867	-8.2e-5	5.22e-4	0.8751753981539651	0	NA	3895	1
cg23171208	13	99720059	9.45e-4	0.001146	0.4095945586506997	0	NA	3895	1
cg23171409	14	101056162	0.001217	9.33e-4	0.19209913451054386	0	NA	3897	1
cg23171477	2	135922344	-5.29e-4	8.97e-4	0.5553625667135772	0	NA	3896	1
cg23171506	16	57843964	-0.001044	0.001043	0.31684674040928823	0	NA	3897	1
cg23171642	5	31291708	-4.23e-4	0.002211	0.8482779116241985	0	NA	3895	1
cg23171709	22	36678314	4e-6	6.4e-4	0.9950132539607978	0	NA	3897	1
cg23171908	1	14451380	7.13e-4	0.00201	0.7227945949804573	0	NA	3894	1
cg23172030	12	47392909	0.0017920000000000002	0.0018419999999999999	0.3306250787169051	0	NA	3830	1
cg23172059	11	8805616	-4.76e-4	0.001096	0.6640658340095758	0	NA	3883	1
cg23172215	3	4393231	-0.0017970000000000002	0.001659	0.2787273635742409	0	NA	3747	1
cg23172293	6	44084379	0.001783	9.92e-4	0.07227546714621425	0	NA	3889	1
cg23172333	10	122366110	0.0017980000000000001	0.001077	0.09502779950415718	0	NA	3894	1
cg23172362	5	140884028	0.001616	8.89e-4	0.06909886885970373	0	NA	3897	1
cg23172565	6	132826032	-2.2699999999999996e-4	0.00127	0.8581417357953922	0	NA	3896	1
cg23172576	2	234262214	-4.739999999999999e-4	0.001021	0.6424681159560597	0	NA	3870	1
cg23172590	12	58240603	5.999999999999999e-6	3.01e-4	0.9840963775847549	0	NA	3895	1
cg23172712	6	134589516	5.65e-4	8.27e-4	0.4944853620965253	0	NA	3897	1
cg23172945	1	178509681	-0.0019349999999999999	0.001039	0.0625512842180272	0	NA	3897	1
cg23173042	6	140160925	-7.34e-4	8.03e-4	0.3606788937380282	0	NA	3895	1
cg23173125	3	8636104	-8.1e-4	8.13e-4	0.31909956442347787	0	NA	3895	1
cg23173137	11	8710650	-3.17e-4	2.31e-4	0.16997181686160343	0	NA	3897	1
cg23173157	17	34258403	-7.55e-4	0.001081	0.48490995708885826	0	NA	3897	1
cg23173175	13	31293165	-9.92e-4	6.5e-4	0.12697155467093882	0	NA	3897	1
cg23173240	6	168236930	4.11e-4	0.001519	0.7867196602892077	0	NA	3887	1
cg23173248	10	112620732	-2.0799999999999996e-4	7.27e-4	0.7747959480488653	0	NA	3896	1
cg23173258	9	83650002	9.18e-4	0.001476	0.5339739441430518	0	NA	3894	1
cg23173267	2	33646172	4.55e-4	8e-4	0.5695258107590937	0	NA	3897	1
cg23173416	6	161832575	-0.001437	0.001157	0.2142346487047543	0	NA	3895	1
cg23173463	16	64512214	-0.001724	0.001871	0.3568247251736799	0	NA	3897	1
cg23173566	3	30049114	0.0016370000000000002	0.002223	0.4614920119844576	0	NA	3823	1
cg23173581	2	50117117	5.02e-4	0.002704	0.8527185446792145	0	NA	3837	1
cg23173647	19	54184271	6.05e-4	0.001634	0.7111909813999339	0	NA	3884	1
cg23173746	2	102803152	-8.02e-4	9.84e-4	0.41504904186423963	0	NA	3895	1
cg23173894	11	9200508	-0.001041	0.001801	0.5632558721170084	0	NA	3752	1
cg23173971	3	188065596	3.17e-4	8.78e-4	0.7180636875034532	0	NA	3896	1
cg23174284	1	161044117	0.002246	0.001306	0.08547698976396467	0	NA	3896	1
cg23174344	12	62996482	-1.92e-4	2.08e-4	0.35596711973373096	0	NA	3896	1
cg23174409	7	43032762	4.7400000000000003e-4	0.001318	0.7191194990458737	0	NA	3894	1
cg23174475	6	155741243	-2.39e-4	0.002078	0.9084336789457765	0	NA	3885	1
cg23174550	22	21327000	0.002156	0.001294	0.0956832494764186	0	NA	3896	1
cg23174744	1	33104204	0.002033	0.001899	0.2843657631198451	0	NA	3872	1
cg23175240	1	202208568	-7.08e-4	9.28e-4	0.44550452665427304	0	NA	3892	1
cg23175311	20	3023222	0.001084	0.001399	0.4384346999018985	0	NA	3888	1
cg23175479	8	125499849	-0.001028	0.001163	0.3767389172085329	0	NA	3872	1
cg23175614	1	12081541	-3.84e-4	8.78e-4	0.6618520060380441	0	NA	3894	1
cg23175824	11	30266048	3.06e-4	0.001923	0.8735693165593785	0	NA	3896	1
cg23175933	1	151008828	-2e-6	0.001124	0.9985802773313701	0	NA	3895	1
cg23176009	4	129231807	0.001077	8.96e-4	0.22936006881785573	0	NA	3896	1
cg23176083	14	102320198	-0.00153	0.001266	0.226843153783144	0	NA	3893	1
cg23176148	14	22694180	0.00155	0.001718	0.3669443282508043	0	NA	3896	1
cg23176317	1	109704161	7.52e-4	0.0013	0.5629525571497651	0	NA	3849	1
cg23176552	7	132937984	1.52e-4	2.18e-4	0.4856477880805017	0	NA	3882	1
cg23177042	14	54150560	-0.001135	0.001807	0.5299299867345808	0	NA	3891	1
cg23177161	1	115825641	-0.008206	0.009335	0.37937020222619944	0	NA	3896	1
cg23177343	1	166885213	-0.0019059999999999997	9.46e-4	0.04392569770124735	0	NA	3895	1
cg23177406	6	13251041	3.8400000000000006e-4	0.001132	0.7344420340462569	0	NA	3894	1
cg23177527	13	106170567	-3.02e-4	9.99e-4	0.7624216234167135	0	NA	3895	1
cg23177573	2	52728920	3.65e-4	0.001785	0.8379770187162265	0	NA	3870	1
cg23177590	6	90530193	7e-6	4.47e-4	0.9875056741521117	0	NA	3895	1
cg23177759	9	6845735	-1.8e-5	7.59e-4	0.9810796100564745	0	NA	3885	1
cg23178048	1	92683581	-1.05e-4	4.77e-4	0.8257731928495129	0	NA	3895	1
cg23178580	11	6806121	9.560000000000001e-4	0.001208	0.4287160186523489	0	NA	3897	1
cg23178677	3	138018843	4.35e-4	7.34e-4	0.5534200607753107	0	NA	3894	1
cg23178684	12	122013922	-1.87e-4	7.86e-4	0.811948195483275	0	NA	3895	1
cg23178697	2	169105091	4.96e-4	0.001939	0.798103760565611	0	NA	3889	1
cg23178772	6	16520273	9.7e-4	8.28e-4	0.24139882816675062	0	NA	3896	1
cg23178790	3	171865189	0.001755	0.00116	0.13029717780233446	0	NA	3892	1
cg23178829	1	160626090	3.4e-5	0.001476	0.9816221706413278	0	NA	3896	1
cg23178831	2	145700450	-3.11e-4	0.001766	0.8602120890229634	0	NA	3894	1
cg23178958	2	69387295	0.001668	0.001025	0.10366977365668965	0	NA	3892	1
cg23179119	13	30962973	0.001604	9.1e-4	0.07796167130413809	0	NA	3897	1
cg23179263	1	61869376	-0.0016850000000000003	0.001722	0.3278204886298761	0	NA	3891	1
cg23179283	6	13404882	-5.03e-4	0.00111	0.6504384631420881	0	NA	3889	1
cg23179326	16	67451191	-9.88e-4	0.001278	0.43947329557428255	0	NA	3897	1
cg23179341	4	100356714	0.001016	0.001617	0.5297916753087698	0	NA	3895	1
cg23179539	11	114167692	-0.001139	0.001439	0.428639507370598	0	NA	3889	1
cg23179633	14	51865537	-0.001829	7.97e-4	0.021741394792400594	0	NA	3895	1
cg23179718	7	23301659	2e-5	3.09e-4	0.9483930218515153	0	NA	3894	1
cg23179840	17	70549418	-8.920000000000001e-4	0.001634	0.5851349307903447	0	NA	3883	1
cg23180020	2	65542559	5.28e-4	7.49e-4	0.4808476258947189	0	NA	3897	1
cg23180050	11	63992338	-9.94e-4	7.77e-4	0.20079872661392079	0	NA	3896	1
cg23180092	11	94963147	-1.81e-4	4.6e-4	0.6939662771479191	0	NA	3896	1
cg23180314	16	58718063	-0.0012120000000000002	5.06e-4	0.016608723013586655	0	NA	3895	1
cg23180393	1	24401973	8.65e-4	0.00144	0.5480435199946393	0	NA	3896	1
cg23180492	5	131288301	-1.16e-4	0.001501	0.9383993594519244	0	NA	3895	1
cg23180506	12	124962427	-1.8e-4	7.08e-4	0.799312244990797	0	NA	3897	1
cg23180713	2	97561729	-0.002084	9.74e-4	0.032384648620249173	0	NA	3893	1
cg23180947	22	50216831	-0.001198	0.001049	0.2534373775745642	0	NA	3895	1
cg23181172	11	1913428	-0.001016	0.002332	0.66307071082085	0	NA	3896	1
cg23181356	6	106764021	-9.58e-4	9.65e-4	0.3208336960823293	0	NA	3886	1
cg23181393	11	3031585	-5.51e-4	8.15e-4	0.4989939047223196	0	NA	3897	1
cg23181443	11	102740504	-0.002143	0.001973	0.2774067938123443	0	NA	3866	1
cg23181703	7	95106496	5.82e-4	8.4e-4	0.4883992073848467	0	NA	3775	1
cg23181800	1	243958230	0.001177	8.19e-4	0.15068434327190797	0	NA	3896	1
cg23181968	20	36809678	-2.4e-5	0.0016849999999999999	0.9886358563772186	0	NA	3888	1
cg23182003	6	117003752	-0.001038	0.001364	0.4466588188354142	0	NA	3857	1
cg23182008	22	43158984	4.94e-4	0.001261	0.6952410376782139	0	NA	3896	1
cg23182048	11	1519001	5.19e-4	8.57e-4	0.5447797823165519	0	NA	3896	1
cg23182263	5	101757241	0.002649	0.00495	0.5925450900325515	0	NA	3893	1
cg23182549	11	29795298	-0.001945	0.001435	0.17528992774378163	0	NA	3896	1
cg23182559	13	37006439	-2.53e-4	6.48e-4	0.6962170561070924	0	NA	3897	1
cg23182573	2	9983397	2.62e-4	3.51e-4	0.45540242065593645	0	NA	3844	1
cg23182615	16	84571505	0.001945	0.00102	0.056538363591644124	0	NA	3893	1
cg23182633	17	77030224	6.39e-4	8.89e-4	0.4722733076623797	0	NA	3896	1
cg23182756	16	66559965	-0.001398	7.03e-4	0.046743140151584074	0	NA	3896	1
cg23182941	15	48451935	-0.0024469999999999995	0.002089	0.2414485334125652	0	NA	3718	1
cg23183040	11	62364291	-2.21e-4	7.36e-4	0.763969888086502	0	NA	3897	1
cg23183100	3	9958443	-4.67e-4	7.4e-4	0.5279875106387643	0	NA	3892	1
cg23183121	19	18209679	7.65e-4	8.86e-4	0.387900458208424	0	NA	3893	1
cg23183144	7	102773927	-1.63e-4	8.67e-4	0.8508730345350074	0	NA	3896	1
cg23183169	1	119874911	5.26e-4	8.3e-4	0.526253818686189	0	NA	3894	1
cg23183251	5	35428747	5.24e-4	0.001662	0.7525469493803898	0	NA	3828	1
cg23183280	8	29380000	-4.17e-4	9.25e-4	0.6521259089663951	0	NA	3896	1
cg23183525	7	94293963	0.001188	0.00118	0.3140406706961343	0	NA	3896	1
cg23183796	7	81192116	1.69e-4	0.002084	0.9353671575933009	0	NA	3826	1
cg23183843	6	153531290	-1.47e-4	4.12e-4	0.7212444437589781	0	NA	3895	1
cg23183849	21	42803897	-4.09e-4	8.71e-4	0.6386585458356295	0	NA	3897	1
cg23183969	19	50746028	3.48e-4	9.65e-4	0.7183822190718919	0	NA	3880	1
cg23184039	5	177377832	-1.9e-5	8.98e-4	0.9831195148755215	0	NA	3897	1
cg23184082	22	19567557	-9.78e-4	8.88e-4	0.27074376980130016	0	NA	3892	1
cg23184125	22	25451415	8.42e-4	0.001933	0.6631325268580193	0	NA	3863	1
cg23184134	19	5533864	-0.002207	0.001531	0.14943176858242618	0	NA	3896	1
cg23184174	5	168456427	-2.7e-5	0.003691	0.9941634540735244	0	NA	3867	1
cg23184183	20	21144455	-0.0015969999999999997	0.001518	0.2927802067606231	0	NA	3885	1
cg23184292	9	14847780	2.72e-4	8.25e-4	0.7416289436710639	0	NA	3892	1
cg23184299	19	10464922	9.19e-4	7.96e-4	0.2482859731538514	0	NA	3894	1
cg23184344	12	56211634	1.55e-4	3e-4	0.6053888688805219	0	NA	3879	1
cg23184372	12	122502133	5.08e-4	0.0022	0.8173854280510042	0	NA	3897	1
cg23184506	20	62877578	7.62e-4	7.03e-4	0.2783975966862288	0	NA	3894	1
cg23184711	1	111743330	-0.002826	0.001008	0.005054003595007495	0	NA	3897	1
cg23184739	7	1884889	-2.64e-4	7.77e-4	0.7340309921693637	0	NA	3893	1
cg23184766	7	17718177	9.290000000000001e-4	0.001052	0.3771931314281018	0	NA	3892	1
cg23184860	1	156124654	0.001504	4.98e-4	0.002527076587568305	0	NA	3894	1
cg23185029	7	151434068	-0.001511	0.001111	0.17381853084886534	0	NA	3895	1
cg23185179	4	176923827	4.1e-5	7.01e-4	0.953360020736261	0	NA	3894	1
cg23185207	22	27705236	-0.001764	0.001159	0.12800864831007522	0	NA	3897	1
cg23185217	8	22852000	-1.08e-4	9.9e-4	0.9131303853496965	0	NA	3892	1
cg23185368	9	111929867	7.579999999999999e-4	0.001709	0.6573793655611081	0	NA	3894	1
cg23185983	11	69490847	6.46e-4	0.002455	0.7924454057618024	0	NA	3895	1
cg23186116	16	31885043	2.27e-4	3.99e-4	0.5694088671364707	0	NA	3708	1
cg23186217	1	26881502	2.04e-4	7.06e-4	0.7726182312431391	0	NA	3896	1
cg23186281	12	116325021	-4.719999999999999e-4	0.001089	0.6647059249031533	0	NA	3895	1
cg23186304	1	154928733	-1.8e-4	2.61e-4	0.49041106256260975	0	NA	3897	1
cg23186366	19	47296586	2.81e-4	8.86e-4	0.7511254195848943	0	NA	3896	1
cg23186433	6	6333689	6.05e-4	9.92e-4	0.5419419431063105	0	NA	3896	1
cg23186467	17	36499760	-6.430000000000001e-4	7.63e-4	0.3993816570981041	0	NA	3896	1
cg23186640	5	139943432	-0.001768	0.001096	0.10671438067292309	0	NA	3894	1
cg23186781	19	42895860	0.002142	0.001641	0.1917901540372249	0	NA	3896	1
cg23186913	17	63369985	-2.57e-4	0.002499	0.918089056165075	0	NA	3895	1
cg23186927	2	36733060	0.001253	0.00117	0.2841963319416745	0	NA	3895	1
cg23186959	15	37391700	-6.94e-4	0.00108	0.5204884908099037	0	NA	3867	1
cg23186972	1	204336187	-4.5e-5	8.85e-4	0.9594470740437391	0	NA	3893	1
cg23186991	2	241737497	-7.3e-5	0.00137	0.957505093195438	0	NA	3897	1
cg23187094	1	8963311	9.350000000000001e-4	8.44e-4	0.2679396017638631	0	NA	3895	1
cg23187196	20	29897783	-0.002632	0.004495	0.5581850227877005	0	NA	3786	1
cg23187251	12	71835991	-0.001832	0.001348	0.17413060420446058	0	NA	3883	1
cg23187387	7	89841030	-9.32e-4	4.3499999999999995e-4	0.03215095886894265	0	NA	3828	1
cg23187520	2	97587205	-0.00101	0.001991	0.6119564245500019	0	NA	3896	1
cg23187532	1	15499085	5.3e-5	4.15e-4	0.8983778085954326	0	NA	3891	1
cg23187572	2	218928547	0.001059	0.001016	0.2972620290277585	0	NA	3895	1
cg23187623	16	2983147	0.001092	0.001158	0.34567825269211366	0	NA	3894	1
cg23187629	2	220310227	7.2e-5	0.001457	0.9605872918885888	0	NA	3895	1
cg23187754	7	4136632	-1.01e-4	0.00298	0.9729627802293999	0	NA	3897	1
cg23187869	1	231164492	-0.0011	6.04e-4	0.06857766808163135	0	NA	3896	1
cg23188056	5	94073750	1.82e-4	7.41e-4	0.805981023569994	0	NA	3895	1
cg23188091	13	30951723	8.67e-4	8.44e-4	0.30430220187954377	0	NA	3896	1
cg23188218	18	45691740	-0.002058	0.00144	0.15295633586128676	0	NA	3885	1
cg23188475	8	68147872	-9.229999999999999e-4	0.001259	0.46348431277673724	0	NA	3896	1
cg23188616	2	231737741	-3.41e-4	0.001024	0.7391283858948545	0	NA	3897	1
cg23188725	11	111413814	2.43e-4	8.47e-4	0.7741927778211369	0	NA	3891	1
cg23188797	3	50275345	-1.94e-4	1.99e-4	0.3296225800395573	0	NA	3895	1
cg23189106	7	130929075	-0.001269	8.12e-4	0.11809778976685455	0	NA	3895	1
cg23189290	21	42598938	0.001115	0.001033	0.28041816452383034	0	NA	3897	1
cg23189291	2	85641279	-1.4e-5	6.83e-4	0.9836462640177703	0	NA	3831	1
cg23189304	15	68305127	-6.8e-5	7.1e-4	0.9236995528343448	0	NA	3896	1
cg23189408	1	241525673	3.8e-5	0.001032	0.9706271673548794	0	NA	3893	1
cg23189523	1	2126297	-2.61e-4	2.42e-4	0.2808051525216034	0	NA	3896	1
cg23189583	22	21456568	3.13e-4	0.001821	0.8635290553686787	0	NA	3897	1
cg23189682	10	86359333	-5.3e-4	0.001223	0.6647528275706871	0	NA	3893	1
cg23190146	19	51039109	0.002433	9.29e-4	0.008820214062987356	0	NA	3888	1
cg23190222	19	29577529	0.0019140000000000001	0.001429	0.1804410814203776	0	NA	3897	1
cg23190340	5	36665475	7.25e-4	0.001101	0.5102218562473162	0	NA	3894	1
cg23190353	17	55486171	3.14e-4	0.001193	0.7923948803157299	0	NA	3881	1
cg23190512	1	206196269	2.39e-4	0.001103	0.8284563504933024	0	NA	3897	1
cg23190561	4	41621533	1.63e-4	9.36e-4	0.8617512734908491	0	NA	3884	1
cg23190624	21	33836572	-2.99e-4	0.001587	0.8505585556460489	0	NA	3896	1
cg23190649	18	77545050	-5.86e-4	0.00316	0.8528815543527178	0	NA	3895	1
cg23190666	6	84562326	0.002498	0.003394	0.46172782886085706	0	NA	3857	1
cg23190689	5	38468525	-2.57e-4	7.31e-4	0.7251583763348122	0	NA	3897	1
cg23190711	12	48294379	4.2e-4	7.64e-4	0.5824989382576633	0	NA	3894	1
cg23190753	7	138037515	0.001875	9.51e-4	0.04865427809419294	0	NA	3891	1
cg23191007	14	95401849	-0.002346	0.001547	0.12939713523784405	0	NA	3873	1
cg23191027	14	105099340	-0.00228	0.002327	0.32718370641877725	0	NA	3897	1
cg23191073	21	27173981	-4.6e-5	4.93e-4	0.9256602367509563	0	NA	3888	1
cg23191086	2	69137063	-0.001165	6.08e-4	0.05535002406681189	0	NA	3886	1
cg23191157	21	36262229	-3e-5	4.8800000000000004e-4	0.9509805974658455	0	NA	3876	1
cg23191182	20	40278415	9.97e-4	0.001046	0.34051160565159366	0	NA	3891	1
cg23191253	11	116041814	-0.00133	0.001369	0.3312933542230227	0	NA	3895	1
cg23191324	1	152849769	7.33e-4	6.79e-4	0.2803520984466475	0	NA	3836	1
cg23191657	7	45960856	-0.0036979999999999995	0.001282	0.003919668082459159	0	NA	3894	1
cg23191724	11	70267556	-1.11e-4	7.87e-4	0.8878368169619566	0	NA	3896	1
cg23191752	8	142138097	1.97e-4	3.1e-4	0.5251128827913101	0	NA	3894	1
cg23192234	5	14114849	-9.7e-4	0.001628	0.5512934129452645	0	NA	3896	1
cg23192321	19	7547088	-3.22e-4	7.63e-4	0.6730116246475446	0	NA	3896	1
cg23192474	5	67065880	-2.41e-4	0.001277	0.8503094766670807	0	NA	3888	1
cg23192553	17	3549494	0.00121	8.93e-4	0.17542290879404548	0	NA	3888	1
cg23192602	19	5910085	2.3999999999999998e-4	9.1e-4	0.7919831501147234	0	NA	3896	1
cg23192776	21	32505289	2.51e-4	2.1600000000000002e-4	0.24522042086792842	0	NA	3896	1
cg23192901	22	22146388	-3.91e-4	0.001127	0.7286373151210365	0	NA	3893	1
cg23193029	14	100939755	-0.002084	0.001003	0.037730852304117546	0	NA	3894	1
cg23193277	11	44585943	-0.001212	0.001087	0.26485239287196793	0	NA	3897	1
cg23193363	7	19185389	-7.5e-5	9.72e-4	0.9384958692702964	0	NA	3887	1
cg23193765	11	129893264	-0.001248	0.001157	0.28074303129221667	0	NA	3894	1
cg23193888	6	4640696	3.76e-4	0.002302	0.870253710005066	0	NA	3896	1
cg23194006	9	132404430	2.76e-4	2.05e-4	0.17819241962857474	0	NA	3803	1
cg23194075	1	31899637	-9.41e-4	6.93e-4	0.1745067288436613	0	NA	3896	1
cg23194206	15	100160458	-4.97e-4	0.001245	0.6897482103807872	0	NA	3887	1
cg23194271	17	76226674	-8.98e-4	0.001998	0.6531074663702201	0	NA	3895	1
cg23194363	6	138087898	1.45e-4	0.001449	0.9202895357734205	0	NA	3793	1
cg23194368	12	104996637	7.54e-4	7.74e-4	0.3299769994184792	0	NA	3897	1
cg23194394	9	8485615	-0.002305	0.001409	0.10185800733968396	0	NA	3895	1
cg23194408	21	45339888	4.8e-4	8.99e-4	0.5933923280179147	0	NA	3895	1
cg23194532	3	38192265	0.001561	0.001729	0.36661399895049956	0	NA	3894	1
cg23194629	17	5290760	-0.00282	0.002983	0.34447663538601847	0	NA	3896	1
cg23194689	7	137080898	2.33e-4	0.001626	0.8860560728434148	0	NA	3892	1
cg23194692	11	47797234	-6.739999999999999e-4	0.001102	0.5407923492678031	0	NA	3896	1
cg23194711	5	133859471	1.25e-4	0.001171	0.9149901943074029	0	NA	3895	1
cg23194886	6	45054297	0.001023	0.0018350000000000003	0.5771905119847589	0	NA	3759	1
cg23195008	7	2670993	0.003322	0.00135	0.013865051725467268	0	NA	3896	1
cg23195101	1	111200052	6.98e-4	0.00185	0.7059526804757492	0	NA	3808	1
cg23195256	12	128882787	0.00133	0.001531	0.38500398721420737	0	NA	3896	1
cg23195322	3	194935437	2.74e-4	7.74e-4	0.7233350102431557	0	NA	3885	1
cg23195327	5	13498335	-5.56e-4	0.001127	0.6217687212774223	0	NA	3894	1
cg23195386	5	17403985	-5.97e-4	7e-4	0.39373853065324554	0	NA	3896	1
cg23195488	10	80605565	9.75e-4	9.089999999999999e-4	0.28344736566527606	0	NA	3887	1
cg23195519	7	92476614	2.88e-4	8.14e-4	0.7234825125082482	0	NA	3896	1
cg23195527	13	40609705	-8.5e-5	0.001377	0.950779127092922	0	NA	3891	1
cg23195573	1	97216091	-4.9e-4	0.001527	0.7482932709627235	0	NA	3825	1
cg23195741	14	88812646	0.0012400000000000002	0.001053	0.23896095826567712	0	NA	3897	1
cg23195841	19	54419003	4e-6	0.001086	0.9970612053158227	0	NA	3896	1
cg23195903	2	74968974	0.001724	8.6e-4	0.04500035292624914	0	NA	3897	1
cg23196035	15	72447866	4.28e-4	0.002154	0.8424973513877385	0	NA	3897	1
cg23196108	8	28302736	-0.002469	0.001123	0.027908138797808398	0	NA	3897	1
cg23196177	6	29446963	-2.56e-4	0.001609	0.8735861220415316	0	NA	3896	1
cg23196251	2	39348582	9.5e-5	3.69e-4	0.796829421632797	0	NA	3891	1
cg23196303	12	56664027	6.04e-4	7.44e-4	0.41689035775631794	0	NA	3897	1
cg23196357	5	149811599	0.001104	8.63e-4	0.20080607629639036	0	NA	3897	1
cg23196421	9	130541452	2.72e-4	0.001014	0.788511065186977	0	NA	3842	1
cg23196504	6	133089733	0.001428	9.570000000000001e-4	0.1356564169750023	0	NA	3895	1
cg23196538	1	54359817	-7.49e-4	7.8e-4	0.33692618243661343	0	NA	3897	1
cg23196581	16	79862005	0.001157	0.001239	0.3503979918817635	0	NA	3894	1
cg23196625	3	123013083	2.42e-4	7.52e-4	0.7475977664500286	0	NA	3895	1
cg23196691	2	224702271	-4.91e-4	2.5e-4	0.04953009190911256	0	NA	3897	1
cg23196692	2	241396757	0.001509	6.86e-4	0.027827586555549837	0	NA	3897	1
cg23196741	10	22243434	-0.001414	0.001445	0.3278039996377699	0	NA	3886	1
cg23196897	13	74678467	-0.00173	0.00152	0.2550545568302922	0	NA	3891	1
cg23197073	2	240231055	5.85e-4	0.00112	0.6014465517800716	0	NA	3897	1
cg23197087	14	71788781	-2.4e-5	4.53e-4	0.9577477374860232	0	NA	3897	1
cg23197137	17	76348058	5.44e-4	9.14e-4	0.5517191503547935	0	NA	3894	1
cg23197589	6	160698701	6.54e-4	0.002141	0.7600122238012091	0	NA	3897	1
cg23197763	16	855361	4.36e-4	0.0013130000000000001	0.7398409514390021	0	NA	3896	1
cg23197837	17	79246549	-0.002188	0.002886	0.44836552478422814	0	NA	3896	1
cg23197964	16	12638064	0.00167	0.0018	0.3535228535021091	0	NA	3892	1
cg23198012	1	162457181	0.001726	0.00155	0.2654729790705431	0	NA	3897	1
cg23198040	16	10653935	2.3199999999999997e-4	0.001073	0.8288192137862627	0	NA	3896	1
cg23198222	22	45071416	-2.3000000000000003e-4	8.81e-4	0.7940408632307372	0	NA	3893	1
cg23198235	13	20977165	0.001466	0.001425	0.30358686013644337	0	NA	3895	1
cg23198367	1	218571672	-7.4e-5	8.73e-4	0.9324480781592981	0	NA	3895	1
cg23198699	4	140135410	-6.04e-4	0.001337	0.6514435700409413	0	NA	3897	1
cg23198826	17	37782858	6.21e-4	9.7e-4	0.5220385619361079	0	NA	3895	1
cg23198898	14	81421336	-1.03e-4	2.49e-4	0.6791270669412703	0	NA	3896	1
cg23198935	10	56347094	0.002558	0.0024350000000000005	0.2934821577345101	0	NA	3881	1
cg23199006	12	4098427	-0.002078	9.22e-4	0.02420899856914881	0	NA	3897	1
cg23199203	22	50976939	-9e-5	8.58e-4	0.9164590432686174	0	NA	3893	1
cg23199292	1	150131162	-5.14e-4	7.55e-4	0.4960014028724556	0	NA	3897	1
cg23199416	4	53619131	-0.00103	9.48e-4	0.27725877379150426	0	NA	3892	1
cg23199601	12	48513437	-3.33e-4	3.22e-4	0.3010606736555206	0	NA	3896	1
cg23199648	12	94601815	0.001701	6.18e-4	0.005915530002308118	0	NA	3894	1
cg23199852	1	204895065	0.002102	0.002376	0.376329172847278	0	NA	3894	1
cg23199873	7	93090748	-3.13e-4	0.001083	0.772572191737719	0	NA	3891	1
cg23199938	5	159189387	-0.001026	0.001215	0.3984210955639733	0	NA	3897	1
cg23200122	13	37454413	8.930000000000001e-4	8.31e-4	0.28254986331347687	0	NA	3885	1
cg23200278	6	18044549	4.79e-4	0.001148	0.6764974677123654	0	NA	3897	1
cg23200336	1	182273206	-8e-5	6.72e-4	0.9052376294558412	0	NA	3893	1
cg23200356	3	72645714	0.001888	8.41e-4	0.024771567788760027	0	NA	3897	1
cg23200394	2	121652008	-4.38e-4	8.62e-4	0.6113687345291609	0	NA	3893	1
cg23200503	9	37428636	5.200000000000001e-4	0.001006	0.6052269391509271	0	NA	3894	1
cg23200732	16	2933006	6.6e-4	3.29e-4	0.0448478170812391	0	NA	3897	1
cg23200746	18	2897548	-8.75e-4	9.37e-4	0.350390881537384	0	NA	3894	1
cg23200760	11	112126289	1.0399999999999998e-4	7.85e-4	0.8946014171668325	0	NA	3896	1
cg23200820	4	8380110	0.001044	8.77e-4	0.23388061249613465	0	NA	3897	1
cg23201052	1	6105787	-0.001354	8.54e-4	0.1128572962184574	0	NA	3895	1
cg23201092	1	210620486	0.002609	0.001341	0.051707253623104285	0	NA	3894	1
cg23201151	13	108901593	-0.002478	0.00119	0.03731024349474921	0	NA	3895	1
cg23201239	17	8816250	-1.29e-4	8.52e-4	0.8796535236170151	0	NA	3890	1
cg23201491	18	75056642	1.43e-4	0.001464	0.9221883065667811	0	NA	3897	1
cg23201684	1	155168176	-1.8e-4	7.52e-4	0.8108251241960261	0	NA	3895	1
cg23201781	20	12906037	-4.4e-4	6.47e-4	0.4964653157754206	0	NA	3897	1
cg23202028	8	70399710	-0.0018279999999999998	0.001073	0.0884493603023826	0	NA	3891	1
cg23202093	18	24041183	0.001467	8.36e-4	0.07929614349916965	0	NA	3897	1
cg23202121	15	66695205	-0.0013180000000000002	0.001068	0.2171722022098107	0	NA	3897	1
cg23202145	6	13842180	2.2e-5	0.001049	0.9832677086388095	0	NA	3886	1
cg23202188	17	72304639	-5.7e-5	3.44e-4	0.8683948763019097	0	NA	3895	1
cg23202225	3	101396357	-3.04e-4	5.08e-4	0.5495562573697628	0	NA	3886	1
cg23202321	6	106774555	0.003008	0.002112	0.15437630793332222	0	NA	3884	1
cg23202420	20	62738801	-0.001193	9.33e-4	0.20101295225667473	0	NA	3883	1
cg23202472	17	38083134	-4.87e-4	3.13e-4	0.11972936596704792	0	NA	3890	1
cg23202483	2	3462026	5.07e-4	7.51e-4	0.49961231824366675	0	NA	3897	1
cg23202543	17	43971022	3.28e-4	8.36e-4	0.6948036895174614	0	NA	3896	1
cg23202607	20	43394326	0.0014250000000000003	0.001998	0.47571383118420996	0	NA	3896	1
cg23202661	3	124499829	-6.44e-4	4.39e-4	0.1423841111375339	0	NA	3896	1
cg23202667	2	219198051	0.001075	5.64e-4	0.0566465251366961	0	NA	3897	1
cg23202779	3	3222488	0.001886	0.001387	0.17390294462482514	0	NA	3893	1
cg23202832	13	42744421	-7.84e-4	0.001368	0.5665773831760793	0	NA	3891	1
cg23202853	9	130586782	0.0016339999999999998	8.3e-4	0.048990458529483576	0	NA	3895	1
cg23202870	17	53245218	-0.001974	0.001748	0.2587752574313916	0	NA	3884	1
cg23203116	15	69008020	-7.12e-4	8.920000000000001e-4	0.4247507948247217	0	NA	3869	1
cg23203153	20	61570117	1.63e-4	3.15e-4	0.6048348632452131	0	NA	3891	1
cg23203273	9	139926494	0.001045	9.36e-4	0.26422828141773963	0	NA	3895	1
cg23203503	20	56826874	5.46e-4	0.001244	0.6607291038085502	0	NA	3895	1
cg23203568	2	209120024	1.9000000000000004e-4	5.39e-4	0.7244598406305751	0	NA	3869	1
cg23203571	11	3943036	-0.001197	0.001207	0.3213365737661528	0	NA	3897	1
cg23203577	2	114467028	-0.001165	8.949999999999999e-4	0.1930271748885186	0	NA	3896	1
cg23203595	3	150569296	-4.7900000000000004e-4	9.630000000000001e-4	0.6189042234798476	0	NA	3897	1
cg23203766	15	79270157	7.35e-4	8.77e-4	0.40198331570528895	0	NA	3897	1
cg23203812	4	123827702	3.91e-4	9.82e-4	0.6905070849134325	0	NA	3897	1
cg23203817	17	76433758	2.6e-4	0.001031	0.8009001220880656	0	NA	3896	1
cg23203836	1	233511072	0.001438	0.001344	0.28464610241454413	0	NA	3896	1
cg23203882	16	57651879	-5.54e-4	6.54e-4	0.3969422826200605	0	NA	3897	1
cg23203890	12	4489779	0.001599	0.001419	0.25980595105737325	0	NA	3882	1
cg23204070	12	90030736	0.0033000000000000004	0.001265	0.0090888037869636	0	NA	3843	1
cg23204209	18	5892337	-8.38e-4	0.003711	0.8213451979444777	0	NA	3891	1
cg23204263	16	6532866	5.08e-4	0.002881	0.8600365297797137	0	NA	3897	1
cg23204398	8	126365081	-0.006205999999999999	0.001585	9.023297175078166e-5	0	NA	3895	1
cg23204512	1	42748289	9.14e-4	8.19e-4	0.264424225201697	0	NA	3886	1
cg23204603	2	56318798	-3.74e-4	7.74e-4	0.6289508000741738	0	NA	3897	1
cg23204625	2	118945048	-0.001728	6.53e-4	0.008139010154044963	0	NA	3896	1
cg23204701	8	134927946	-8.79e-4	7.91e-4	0.2664600747113493	0	NA	3896	1
cg23204752	2	119694164	0.002221	0.002156	0.3029403370578201	0	NA	3896	1
cg23204810	2	85505166	6.26e-4	4.79e-4	0.1912502926514844	0	NA	3894	1
cg23204897	6	13212813	4.5599999999999997e-4	8.58e-4	0.595094142374611	0	NA	3895	1
cg23205005	4	186586814	-2.43e-4	8.920000000000001e-4	0.7852979240539338	0	NA	3895	1
cg23205093	16	956217	7.88e-4	7.37e-4	0.2849798032425679	0	NA	3894	1
cg23205111	4	1325836	2.26e-4	6.63e-4	0.7331978279264664	0	NA	3896	1
cg23205234	11	904126	-2.91e-4	6.92e-4	0.6741054531425423	0	NA	3897	1
cg23205389	5	56470870	8.61e-4	0.001241	0.48781057400458666	0	NA	3896	1
cg23205401	14	77507278	9.2e-5	3.18e-4	0.7723455561002348	0	NA	3896	1
cg23205474	12	12048094	7.24e-4	0.00105	0.49049369526045566	0	NA	3893	1
cg23205479	2	165513778	-9.8e-4	0.001418	0.48949374872194285	0	NA	3879	1
cg23205543	22	22095785	-4.9e-4	0.001946	0.8011967695310871	0	NA	3897	1
cg23205551	9	87438766	-3.29e-4	0.002366	0.8894080668168988	0	NA	3885	1
cg23205561	18	18842697	3.08e-4	8.909999999999999e-4	0.7295839587265043	0	NA	3897	1
cg23205610	3	124567375	7.86e-4	7.42e-4	0.28946354311274086	0	NA	3896	1
cg23205744	2	10507934	2.69e-4	7.36e-4	0.7147463191172321	0	NA	3894	1
cg23206194	2	21873756	0.002178	0.002658	0.4125507676001683	0	NA	3893	1
cg23206206	7	98639740	0.002412	0.001119	0.031123042979656904	0	NA	3891	1
cg23206285	11	85499048	-3.93e-4	0.002334	0.8662839771457056	0	NA	3876	1
cg23206309	10	73571109	0.002319	9.43e-4	0.013925755161592631	0	NA	3895	1
cg23206329	12	111802811	-3.08e-4	9.41e-4	0.7434323929713779	0	NA	3895	1
cg23206332	21	35654805	2.47e-4	0.00104	0.8122689192015152	0	NA	3896	1
cg23206492	5	171512858	4.6399999999999995e-4	7.51e-4	0.5366789170817063	0	NA	3897	1
cg23206523	9	131607977	-4.12e-4	7.66e-4	0.5906743904320287	0	NA	3894	1
cg23206565	11	111552713	3.890000000000001e-4	0.001209	0.747639432453254	0	NA	3894	1
cg23206644	4	26143878	0.002431	0.001196	0.04209207228467887	0	NA	3880	1
cg23206725	9	115392258	0.001128	0.001287	0.380781709980844	0	NA	3891	1
cg23206907	10	99578313	0.001965	0.001869	0.29309127531204004	0	NA	3897	1
cg23206982	2	203616096	-5.27e-4	0.001681	0.7538978834208484	0	NA	3880	1
cg23207155	1	242630993	0.002115	0.001849	0.2526810604249692	0	NA	3893	1
cg23207176	14	90560723	-0.0031580000000000002	0.002811	0.2612491352679169	0	NA	3897	1
cg23207339	6	6834488	1.05e-4	0.00115	0.9272507633558214	0	NA	3893	1
cg23207440	15	41700462	-2.1e-5	8.509999999999999e-4	0.9803127198715067	0	NA	3896	1
cg23207483	11	8615945	-7.27e-4	5.2e-4	0.16208996889204563	0	NA	3897	1
cg23207534	1	98512870	0.003498	0.004064	0.38938767710802097	0	NA	3826	1
cg23207597	14	73933343	3.73e-4	7.46e-4	0.6170750774519739	0	NA	3895	1
cg23207621	8	133674574	6.88e-4	8.58e-4	0.42263116861471417	0	NA	3897	1
cg23207632	7	2983658	0.001941	0.001016	0.056077476194671766	0	NA	3896	1
cg23208066	6	138037318	0.0017940000000000002	0.002219	0.4188187545442342	0	NA	3896	1
cg23208388	15	75301591	0.001766	0.001074	0.10011005871799716	0	NA	3896	1
cg23208557	4	124383371	-3.06e-4	0.001553	0.8437978080003162	0	NA	3897	1
cg23208714	11	70300419	2.6e-4	8.11e-4	0.7485197056108439	0	NA	3895	1
cg23208724	16	70788989	-2.55e-4	6.39e-4	0.6898482336874161	0	NA	3897	1
cg23208758	20	36135169	4.7e-4	7.46e-4	0.5286770437372885	0	NA	3894	1
cg23208836	1	41878928	4.8699999999999997e-4	8.53e-4	0.5680497087209873	0	NA	3895	1
cg23208891	7	157183026	8.580000000000001e-4	6.29e-4	0.17254555061330418	0	NA	3896	1
cg23209003	1	59187915	-1.29e-4	7.06e-4	0.8550180778761247	0	NA	3897	1
cg23209243	6	80340070	-2.61e-4	0.002253	0.9077749583274256	0	NA	3897	1
cg23209248	12	125064860	-0.002084	0.001333	0.11796069154511778	0	NA	3895	1
cg23209375	7	755033	0.001851	0.001015	0.06820571033336315	0	NA	3896	1
cg23209432	21	33105773	-5.93e-4	4.82e-4	0.2185883568169701	0	NA	3896	1
cg23209487	4	112699859	9.99e-4	0.002532	0.6931751949172054	0	NA	3897	1
cg23209588	5	6609513	-3.89e-4	6.84e-4	0.5695506184555488	0	NA	3895	1
cg23209681	2	178466619	-7.17e-4	9.66e-4	0.4579443453847591	0	NA	3897	1
cg23209684	11	65588835	5.72e-4	6.12e-4	0.34997358804855977	0	NA	3891	1
cg23209762	16	26732619	-1.7199999999999998e-4	0.001094	0.8750705157060095	0	NA	3887	1
cg23210151	10	25673053	-0.00152	0.00155	0.32676775547312775	0	NA	3881	1
cg23210181	2	220317977	0.002518	0.001943	0.19499818206475522	0	NA	3895	1
cg23210314	3	78190374	3.59e-4	0.001385	0.7954764746334794	0	NA	3896	1
cg23210369	2	54483811	-9.360000000000001e-4	0.001679	0.5772031489072491	0	NA	3838	1
cg23210514	19	34752265	0.00123	0.001724	0.4755629650114034	0	NA	3872	1
cg23210530	11	111269959	0.001186	9.089999999999999e-4	0.19198464118820213	0	NA	3896	1
cg23210564	11	100211895	-0.002845	0.001498	0.05753832513431269	0	NA	3879	1
cg23210676	22	27637879	-1.9099999999999998e-4	0.001029	0.8527450396206184	0	NA	3897	1
cg23210927	22	50664683	0.0012979999999999999	8.15e-4	0.11124141538684866	0	NA	3894	1
cg23211059	3	168292974	0.001473	0.0017099999999999997	0.3890158442281852	0	NA	3893	1
cg23211065	3	139107044	0.001366	0.0012	0.25498132016313907	0	NA	3897	1
cg23211119	12	2169769	3.28e-4	7.13e-4	0.6454960865329211	0	NA	3895	1
cg23211176	1	38481364	4.79e-4	9.8e-4	0.6250006378886215	0	NA	3895	1
cg23211479	9	139790881	8.3e-5	9.79e-4	0.9324359853844768	0	NA	3893	1
cg23211515	12	103899161	1.7099999999999998e-4	0.001052	0.8708747035520776	0	NA	3897	1
cg23211596	13	113563581	5.5e-4	8.24e-4	0.5044683083703078	0	NA	3896	1
cg23211832	1	155146131	1.51e-4	2.73e-4	0.5801856566781534	0	NA	3896	1
cg23212048	4	124205531	-9.8e-5	6.36e-4	0.8775403102213322	0	NA	3895	1
cg23212050	1	9450158	3.07e-4	8.47e-4	0.7170115028746349	0	NA	3895	1
cg23212215	22	47057389	-5.18e-4	8.74e-4	0.5533971054672263	0	NA	3896	1
cg23212248	20	35201489	-1.07e-4	2.3800000000000004e-4	0.6530134330442701	0	NA	3896	1
cg23212465	12	1626308	-9.84e-4	0.002899	0.7342877887098729	0	NA	3892	1
cg23212577	16	57855392	-0.001054	0.001028	0.30522551018156263	0	NA	3895	1
cg23212578	2	238656306	-7.75e-4	7.93e-4	0.32841996656592876	0	NA	3897	1
cg23212627	15	75320546	-0.002597	9.37e-4	0.005577956077366196	0	NA	3897	1
cg23212672	15	100665409	-7.98e-4	0.001821	0.6612262625049262	0	NA	3895	1
cg23212713	14	69178685	0.001043	0.001152	0.365263077740465	0	NA	3893	1
cg23212757	16	82226519	-3.48e-4	2.06e-4	0.09115804827413806	0	NA	3897	1
cg23212758	13	97600627	0.001992	0.001193	0.09497078615487234	0	NA	3887	1
cg23212761	2	9505705	2.05e-4	7.8e-4	0.7926889242479002	0	NA	3897	1
cg23212819	4	493055	1.05e-4	2.14e-4	0.623671040985244	0	NA	3837	1
cg23212838	17	61926451	8.82e-4	4.05e-4	0.02942258510478854	0	NA	3895	1
cg23213102	18	44032938	1.37e-4	8.3e-4	0.8688965668130721	0	NA	3897	1
cg23213190	15	91382768	3.75e-4	7.9e-4	0.6350125486983291	0	NA	3895	1
cg23213375	1	98451791	9.9e-5	0.001025	0.9230556785112295	0	NA	3896	1
cg23213390	20	23117654	0.001181	9.760000000000001e-4	0.22626316703569638	0	NA	3895	1
cg23213437	11	111598530	0.002049	8.44e-4	0.015193854130370405	0	NA	3895	1
cg23213573	3	40222716	-5.46e-4	6.59e-4	0.4073715032921397	0	NA	3897	1
cg23213589	9	137835272	7.510000000000001e-4	0.001154	0.5151885796180147	0	NA	3896	1
cg23213666	11	19542493	0.002781	0.001288	0.03083764049851433	0	NA	3894	1
cg23213744	22	46170003	1.7e-4	7.38e-4	0.8178180208338977	0	NA	3892	1
cg23213770	13	111863159	1.91e-4	9.319999999999999e-4	0.8376224232492833	0	NA	3893	1
cg23213830	9	1009874	-0.0017040000000000002	0.00123	0.16594062659132833	0	NA	3895	1
cg23213894	11	7691961	0.005899	0.004262	0.16633029367514332	0	NA	3897	1
cg23213991	13	51666310	7.55e-4	9.34e-4	0.41888844887797183	0	NA	3895	1
cg23214003	6	72595637	3.25e-4	0.00126	0.7964559086678026	0	NA	3893	1
cg23214205	14	55667078	2.96e-4	0.001637	0.8565099861823212	0	NA	3828	1
cg23214283	7	73814660	-0.001283	6.97e-4	0.06565878150431975	0	NA	3894	1
cg23214328	6	38646765	7.72e-4	8.18e-4	0.3452896060434326	0	NA	3888	1
cg23214363	11	75497561	-0.002406	8.75e-4	0.005964724833414601	0	NA	3896	1
cg23214408	10	60062896	-6.4e-5	9.49e-4	0.9462318960187895	0	NA	3896	1
cg23214420	4	47840489	0.001395	0.001357	0.3039484411204182	0	NA	3881	1
cg23214426	8	102427173	0.0031869999999999997	0.002382	0.18091231216093887	0	NA	3895	1
cg23214480	11	6424058	-5.17e-4	3.43e-4	0.13173669077255673	0	NA	3893	1
cg23214491	6	160183598	2.4e-4	5.54e-4	0.6648600380336174	0	NA	3894	1
cg23214534	3	98699009	0.002553	0.002515	0.31005370801589743	0	NA	3897	1
cg23214927	1	87484174	8.69e-4	9.030000000000002e-4	0.3358749607267919	0	NA	3895	1
cg23214949	6	111493385	0.00253	0.001232	0.04001718983363058	0	NA	3897	1
cg23215476	2	19556569	-7.2e-5	9.28e-4	0.9381572146071145	0	NA	3897	1
cg23215558	6	108274086	2.46e-4	0.001158	0.8317675009060708	0	NA	3895	1
cg23215701	6	13462275	8.63e-4	6.55e-4	0.18765190374214827	0	NA	3895	1
cg23215709	6	38062917	2.05e-4	0.00128	0.8727579918931805	0	NA	3885	1
cg23215836	15	60811119	-5.53e-4	0.001031	0.5917011651558715	0	NA	3892	1
cg23215896	14	102917906	-4.1e-5	7.84e-4	0.9582929055397071	0	NA	3894	1
cg23215916	4	111388838	3.72e-4	0.001071	0.7283367030671002	0	NA	3895	1
cg23215964	5	140206194	-0.001484	0.003802	0.696299282570491	0	NA	3847	1
cg23216152	9	16813986	-0.002706	0.0013469999999999999	0.044546818600319296	0	NA	3893	1
cg23216398	12	15104916	-2.03e-4	6.15e-4	0.7413385319385137	0	NA	3869	1
cg23216433	22	30868838	-0.001316	0.001172	0.2614940296368692	0	NA	3896	1
cg23216647	7	141719014	-0.001506	0.001503	0.3163455208891399	0	NA	3893	1
cg23216874	6	84563117	-7.61e-4	6.29e-4	0.22633380197769112	0	NA	3891	1
cg23216916	17	80193597	-8.310000000000001e-4	8.34e-4	0.319054435364531	0	NA	3893	1
cg23216956	19	57106627	-1.92e-4	4.2e-4	0.6475683676310555	0	NA	3832	1
cg23216974	16	2049384	-4e-6	7.9e-4	0.9959600954349406	0	NA	3896	1
cg23217076	15	93963395	0.001129	0.00106	0.2868332405011024	0	NA	3895	1
cg23217222	12	21560149	-0.002274	0.001163	0.05054908109048442	0	NA	3893	1
cg23217254	14	53654842	-3.94e-4	0.001156	0.7332312258401188	0	NA	3896	1
cg23217262	16	34441917	-5.54e-4	0.003344	0.8684167692574761	0	NA	3892	1
cg23217383	5	176871564	0.0016559999999999997	0.001088	0.1279943421820974	0	NA	3882	1
cg23217477	19	36022448	0.001758	0.001387	0.20498236045191345	0	NA	3896	1
cg23217707	1	206319921	5e-6	9.87e-4	0.9959580488949125	0	NA	3867	1
cg23217742	14	94423908	7.8e-4	8.77e-4	0.3737904728195006	0	NA	3893	1
cg23217765	9	88224992	0.002219	0.002322	0.3392532921329749	0	NA	3897	1
cg23218272	12	95609903	-8.520000000000001e-4	8.66e-4	0.3251972776437047	0	NA	3894	1
cg23218382	2	48469429	-0.001072	8.77e-4	0.22157570815317573	0	NA	3897	1
cg23218550	1	63588103	-2.59e-4	6.58e-4	0.6938638125319195	0	NA	3896	1
cg23218859	17	34946860	-0.001992	0.001488	0.18066520460001828	0	NA	3897	1
cg23218897	17	2169522	8.03e-4	0.002037	0.6934280944451499	0	NA	3893	1
cg23219009	12	44701455	2.25e-4	0.0013220000000000003	0.8648554691248715	0	NA	3890	1
cg23219119	5	59519222	-4.16e-4	0.001192	0.7270943481166722	0	NA	3896	1
cg23219208	3	44045687	-0.001149	0.001437	0.4239527511813673	0	NA	3885	1
cg23219305	22	43117326	-3.5e-5	0.002005	0.9860725479273298	0	NA	3891	1
cg23219340	2	242252415	-2.74e-4	0.001276	0.8299750695524089	0	NA	3896	1
cg23219510	6	109165355	-9.220000000000001e-4	6.66e-4	0.1662407878456912	0	NA	3897	1
cg23219704	7	2892947	-9.47e-4	9.82e-4	0.33486624488171035	0	NA	3895	1
cg23219751	10	88519036	-0.001948	0.002013	0.3331892795594921	0	NA	3891	1
cg23219831	10	134779406	0.001068	0.002176	0.6235616687582799	0	NA	3895	1
cg23219905	10	122756385	-0.003699	0.002888	0.20025789011699524	0	NA	3897	1
cg23220083	5	68711028	0.00213	0.0016989999999999998	0.2099588367629916	0	NA	3864	1
cg23220105	2	219990589	-8.730000000000001e-4	8.45e-4	0.30154021393982083	0	NA	3894	1
cg23220142	21	47188195	-4e-4	8.08e-4	0.6205651761669089	0	NA	3897	1
cg23220148	5	96227843	-0.0016229999999999999	0.001739	0.3506676775091719	0	NA	3721	1
cg23220372	17	47438269	0	4.52e-4	1	0	NA	3896	1
cg23220443	1	98387450	0.002347	0.002581	0.36317201964289886	0	NA	3894	1
cg23220618	2	2193537	-3.3e-5	0.001531	0.9828032973075325	0	NA	3896	1
cg23220695	17	4843175	3.39e-4	2.71e-4	0.21096275067262982	0	NA	3893	1
cg23220955	4	147443036	2.6e-5	2.28e-4	0.9092099788786163	0	NA	3820	1
cg23221375	15	65053605	-5.52e-4	0.001655	0.7387306680544408	0	NA	3894	1
cg23221414	16	8992664	9.27e-4	8.17e-4	0.2565266377395188	0	NA	3896	1
cg23221509	9	14429110	-0.001001	0.001166	0.39062163755770385	0	NA	3893	1
cg23221524	17	31120965	7.06e-4	0.002006	0.7248801346974512	0	NA	3895	1
cg23221741	7	8728983	9.54e-4	0.001479	0.5189074686813031	0	NA	3891	1
cg23221780	11	105186147	0.00286	0.001449	0.048407330763933484	0	NA	3897	1
cg23221799	8	63944164	-0.001615	7.54e-4	0.03220073995587931	0	NA	3897	1
cg23221813	9	130701508	1.58e-4	7.1e-4	0.8238972657402199	0	NA	3896	1
cg23221867	5	2067880	-0.001209	0.0012979999999999999	0.3516296408177131	0	NA	3896	1
cg23222061	7	151433561	0.002703	0.002799	0.3341933001991677	0	NA	3897	1
cg23222095	12	27934956	9e-5	7.86e-4	0.9088384209365457	0	NA	3897	1
cg23222217	4	184210102	7.31e-4	8.67e-4	0.3991516851439598	0	NA	3887	1
cg23222289	3	62456559	0.003143	0.001524	0.03917576186665187	0	NA	3893	1
cg23222302	2	43836594	-3.25e-4	5.64e-4	0.5644522049160585	0	NA	3895	1
cg23222321	1	167629553	4.48e-4	5.96e-4	0.4522448124839647	0	NA	3894	1
cg23222433	21	31312687	-5.37e-4	0.002323	0.817185380578672	0	NA	3886	1
cg23222574	8	118723706	4.5e-5	0.001327	0.9729480596074419	0	NA	3894	1
cg23222591	2	121351195	-0.003548	0.002581	0.1692365724420545	0	NA	3893	1
cg23222595	15	58359607	-0.0015	0.002048	0.46391111114410183	0	NA	3897	1
cg23222756	14	48144339	-8.74e-4	5.51e-4	0.11269238385911515	0	NA	3897	1
cg23222772	15	101793075	-1.43e-4	0.001311	0.9131413853013708	0	NA	3895	1
cg23222808	6	30858321	0.001229	0.001619	0.44778642144302366	0	NA	3868	1
cg23222849	4	164933952	-5.37e-4	0.001559	0.7305067104552312	0	NA	3890	1
cg23222868	6	7592252	-2.52e-4	7.78e-4	0.7460080997304257	0	NA	3897	1
cg23222898	1	42618247	1e-5	7.61e-4	0.9895156163090636	0	NA	3897	1
cg23223071	6	13259871	-4.19e-4	9.4e-4	0.6557816855007097	0	NA	3897	1
cg23223126	16	75233350	1.64e-4	2.94e-4	0.5769651671306624	0	NA	3894	1
cg23223494	8	61654285	1.51e-4	7.55e-4	0.8414805811217939	0	NA	3894	1
cg23223616	7	12836413	-3.4e-4	0.001844	0.8537139632142157	0	NA	3825	1
cg23223836	1	75218921	0.001313	0.001355	0.3325433480786361	0	NA	3896	1
cg23223981	3	101809834	-3.76e-4	0.001044	0.7187325281113512	0	NA	3896	1
cg23224229	6	26057671	-0.004757	0.001697	0.00506010920233905	0	NA	3813	1
cg23224303	1	54356568	2.94e-4	0.0018350000000000003	0.8727093634858079	0	NA	3897	1
cg23224314	2	714230	4.05e-4	0.001593	0.7993122449907971	0	NA	3890	1
cg23224342	22	30604798	-0.001378	0.001104	0.21196206887454197	0	NA	3894	1
cg23224441	14	95795835	-0.0017360000000000001	0.001156	0.1331668260072664	0	NA	3894	1
cg23224451	9	93563784	1.41e-4	4.9e-4	0.7735342076736993	0	NA	3890	1
cg23224501	15	82406316	0.001253	7.93e-4	0.11408954017697744	0	NA	3896	1
cg23224639	18	38537647	-0.001911	0.00163	0.2410394538622823	0	NA	3891	1
cg23224755	9	139892368	-0.003276	0.001346	0.014938022514467767	0	NA	3894	1
cg23224881	16	89789813	-0.001836	8.05e-4	0.02256352042863158	0	NA	3896	1
cg23224894	10	11238170	0.003281	0.001757	0.061847481216469956	0	NA	3893	1
cg23225255	11	11679159	-2.58e-4	3.68e-4	0.48324874985966637	0	NA	3895	1
cg23225345	19	15321308	8.63e-4	4.8e-4	0.07219021454997235	0	NA	3894	1
cg23225366	19	18948626	-8.42e-4	7.77e-4	0.2785177577752664	0	NA	3897	1
cg23225375	14	36780817	3.25e-4	0.001375	0.8131505107958787	0	NA	3888	1
cg23225573	14	39583382	5.2e-5	2.79e-4	0.852146831530583	0	NA	3896	1
cg23225875	15	68933322	-0.001072	8.12e-4	0.1867692385455624	0	NA	3897	1
cg23226006	8	94932053	1.34e-4	0.00129	0.9172677778877558	0	NA	3890	1
cg23226035	2	387762	7.48e-4	0.001325	0.5723946446089044	0	NA	3896	1
cg23226041	1	93850317	-6.59e-4	0.001076	0.5402377334704547	0	NA	3885	1
cg23226103	1	27685946	1.39e-4	7.6e-4	0.8548806126354529	0	NA	3892	1
cg23226713	5	157020568	-1.01e-4	7.17e-4	0.8879768182161948	0	NA	3896	1
cg23226720	10	6447686	4.98e-4	0.001234	0.6865321566625286	0	NA	3888	1
cg23226831	1	115700937	-0.001691	0.001376	0.21910014518373339	0	NA	3895	1
cg23227119	22	42290034	-0.0018419999999999999	0.001077	0.08720922769689814	0	NA	3896	1
cg23227154	20	1901507	-3e-4	0.001295	0.8168019216741286	0	NA	3891	1
cg23227345	15	89089609	-6.31e-4	3.9e-4	0.10567364985935361	0	NA	3860	1
cg23227370	7	45243040	0.002243	9.25e-4	0.015314086008688645	0	NA	3896	1
cg23227454	10	131075247	-1.4900000000000002e-4	7.21e-4	0.8362774132073043	0	NA	3895	1
cg23227487	8	104611492	0.002117	0.003014	0.4824366956257854	0	NA	3794	1
cg23227602	11	70280696	-0.001374	0.001463	0.34764547265163487	0	NA	3897	1
cg23227653	8	135330837	-8.3e-5	9.27e-4	0.9286558348681151	0	NA	3895	1
cg23227784	18	9672854	-0.001481	0.001147	0.19663626945502874	0	NA	3895	1
cg23227793	16	54200240	1.4e-5	7.61e-4	0.985322268341984	0	NA	3895	1
cg23227843	5	133427581	-9.009999999999999e-4	8.71e-4	0.3009290320815042	0	NA	3897	1
cg23227847	7	80082585	5.62e-4	0.001661	0.7350991537388273	0	NA	3895	1
cg23227881	16	79139758	-4.1000000000000005e-4	0.0015790000000000001	0.7951275839510199	0	NA	3896	1
cg23227889	6	56405964	3.33e-4	0.001413	0.813689689917894	0	NA	3894	1
cg23227891	1	44579777	-0.001543	0.001097	0.15955690585050855	0	NA	3895	1
cg23227960	9	686786	-1.8e-4	0.001023	0.8603308046343138	0	NA	3894	1
cg23228047	13	52440184	0.001012	7.03e-4	0.14999622417915168	0	NA	3895	1
cg23228227	4	175795276	0.002775	0.004124	0.5010170215494567	0	NA	3894	1
cg23228346	9	102193601	-8.55e-4	0.001371	0.5328690371878714	0	NA	3892	1
cg23228371	2	96945580	-5e-6	9.71e-4	0.9958914467829479	0	NA	3896	1
cg23228688	11	65592134	7.28e-4	8.26e-4	0.37812520147768575	0	NA	3893	1
cg23228768	17	66453842	4.7e-5	2.21e-4	0.8315846150662695	0	NA	3879	1
cg23228992	18	52736671	0.002346	0.00137	0.08682136600185773	0	NA	3895	1
cg23229051	2	65595186	1.85e-4	0.001017	0.8556552626068509	0	NA	3893	1
cg23229109	2	46843324	6.1e-5	3.42e-4	0.8584382403014603	0	NA	3896	1
cg23229205	15	86014243	-5.32e-4	0.00157	0.7347200933543507	0	NA	3895	1
cg23229329	2	3272163	-4.9e-4	8.57e-4	0.5674832514416142	0	NA	3875	1
cg23229442	5	138669518	9.02e-4	9.560000000000001e-4	0.3454177283624521	0	NA	3894	1
cg23229584	9	133656857	-2.81e-4	9.74e-4	0.772963244719108	0	NA	3895	1
cg23229692	5	143094437	-4.34e-4	0.001373	0.7519295366116974	0	NA	3895	1
cg23229704	2	218879980	-2.35e-4	7.66e-4	0.759004353172605	0	NA	3897	1
cg23229732	18	46398778	-0.00354	0.001196	0.0030777265807710634	0	NA	3895	1
cg23229777	20	37553475	-1.72e-4	9.66e-4	0.8586807006926928	0	NA	3893	1
cg23229810	2	48392686	4.66e-4	0.001152	0.6858348666897499	0	NA	3895	1
cg23229820	6	26271748	1.1000000000000002e-4	3.26e-4	0.7357978129180087	0	NA	3894	1
cg23229916	11	64413404	0.001491	8.88e-4	0.09314150955721023	0	NA	3889	1
cg23230182	22	31973836	2.2800000000000004e-4	0.002233	0.9186734976210237	0	NA	3893	1
cg23230225	4	175444352	0.00192	0.002835	0.4982481879083539	0	NA	3896	1
cg23230276	9	134752305	-5.78e-4	9.06e-4	0.5234937981302481	0	NA	3897	1
cg23230445	6	15496377	-0.0016629999999999998	8.67e-4	0.05509726506746742	0	NA	3896	1
cg23230502	3	148572849	0.001266	9.12e-4	0.16508897043246676	0	NA	3866	1
cg23230557	2	56750301	0.002974	0.001879	0.11347690987630371	0	NA	3896	1
cg23230629	11	119187594	-5.11e-4	4.15e-4	0.218201222629725	0	NA	3877	1
cg23230773	5	179990194	5.2e-5	0.001485	0.9720663167032514	0	NA	3896	1
cg23231148	1	235080823	0.004149	0.002038	0.04176849053683091	0	NA	3896	1
cg23231185	1	232835800	0.001289	0.001381	0.3506229732659436	0	NA	3897	1
cg23231197	7	134779210	-9.030000000000002e-4	8.34e-4	0.27892659106390094	0	NA	3894	1
cg23231322	2	26874177	-0.001461	7.64e-4	0.055837256031027356	0	NA	3895	1
cg23231456	3	135637759	-0.001149	0.001087	0.29049437357631114	0	NA	3897	1
cg23231489	10	62924199	-1.6600000000000002e-4	0.001063	0.8759054815581591	0	NA	3894	1
cg23231734	1	39620146	3.73e-4	0.001722	0.8285133871901901	0	NA	3883	1
cg23231778	1	168658378	6.09e-4	0.001422	0.6684545271004141	0	NA	3897	1
cg23231815	19	11002057	-0.001379	0.001062	0.19411783984639036	0	NA	3895	1
cg23231958	5	96994419	-0.002268	0.001607	0.1581486732610397	0	NA	3874	1
cg23232093	22	26992969	5.06e-4	8.23e-4	0.5386710797632214	0	NA	3892	1
cg23232377	19	45279844	-0.001583	9.29e-4	0.08838430488831224	0	NA	3896	1
cg23232459	5	176068610	7.31e-4	7.82e-4	0.3499003439974029	0	NA	3894	1
cg23232607	9	132251898	-0.003221	0.001514	0.03338048011017399	0	NA	3894	1
cg23233179	7	23220701	0.001801	0.001286	0.16137364950572616	0	NA	3896	1
cg23233189	21	37803756	0.001576	0.001292	0.22253530138592426	0	NA	3895	1
cg23233264	15	90611283	0.001176	0.0012930000000000003	0.3630795249327548	0	NA	3896	1
cg23233281	1	40530987	0.001646	0.001066	0.12256651744263627	0	NA	3894	1
cg23233468	17	37027923	2.49e-4	3.23e-4	0.44076749180176666	0	NA	3894	1
cg23233532	9	14308066	-8.5e-4	0.001101	0.44009936523532206	0	NA	3895	1
cg23233646	10	71690135	0.002043	9.19e-4	0.026211177767989112	0	NA	3896	1
cg23233807	6	47408598	0.002894	0.00147	0.048986691514247484	0	NA	3892	1
cg23233874	7	73969362	-5.19e-4	7.84e-4	0.507977761302153	0	NA	3895	1
cg23233952	10	100180604	5.6e-5	9.129999999999999e-4	0.951091418540979	0	NA	3888	1
cg23234014	17	33700684	1.27e-4	3.23e-4	0.6941800010193786	0	NA	3893	1
cg23234083	1	53552366	0.001368	9.55e-4	0.1520120081644249	0	NA	3896	1
cg23234350	10	32533147	2.1400000000000002e-4	0.001486	0.885491967303021	0	NA	3887	1
cg23234361	2	36099470	0.0016490000000000003	0.001562	0.29110629194808324	0	NA	3890	1
cg23234409	12	68768185	-0.001239	0.001063	0.24378868935217532	0	NA	3897	1
cg23234562	17	26841147	-2.46e-4	0.001043	0.8135427811236539	0	NA	3895	1
cg23234634	11	14639610	0.001573	0.001696	0.35367923165009324	0	NA	3895	1
cg23234664	18	39545360	-2.96e-4	0.001357	0.8273292072397349	0	NA	3864	1
cg23234774	19	4542520	4.35e-4	7.3e-4	0.5512484395488622	0	NA	3897	1
cg23234805	3	38196552	4.5e-4	8.62e-4	0.6016412527934953	0	NA	3897	1
cg23234830	16	22633085	-0.005949	0.002663	0.02548658182539168	0	NA	3816	1
cg23235046	9	139886734	6.5e-5	3.14e-4	0.8360048841574543	0	NA	3717	1
cg23235125	16	68729847	9.83e-4	9.73e-4	0.3123623615065786	0	NA	3891	1
cg23235191	14	102508608	-0.001149	7.91e-4	0.14633716410228897	0	NA	3895	1
cg23235322	10	8223453	4.7e-4	0.00107	0.6604787064558562	0	NA	3887	1
cg23235323	4	183673697	0.001273	0.001211	0.2931679565547815	0	NA	3893	1
cg23235337	1	30949527	0.001304	0.00295	0.6584646762382762	0	NA	3894	1
cg23235340	1	167443870	-0.00338	0.001401	0.015840823214183265	0	NA	3895	1
cg23235358	8	9055843	-0.001086	9.560000000000001e-4	0.2559635688269413	0	NA	3895	1
cg23235362	15	77363438	3.14e-4	2.55e-4	0.2181835590484517	0	NA	3803	1
cg23235442	20	52824228	-4.72e-4	3.09e-4	0.12663471693099856	0	NA	3867	1
cg23235457	9	102022217	0.0017879999999999999	0.002582	0.4886318957108245	0	NA	3894	1
cg23235468	7	11413714	0.0015569999999999998	0.002436	0.5227171845071665	0	NA	3891	1
cg23235565	3	191078705	3.7e-5	0.002204	0.9866060153603805	0	NA	3716	1
cg23235736	2	169699910	0.001106	9.67e-4	0.25273001224182645	0	NA	3895	1
cg23236018	3	127433466	-6.4e-5	8.429999999999999e-4	0.9394832735852383	0	NA	3897	1
cg23236365	9	107618721	0.001269	9.61e-4	0.18666830962648837	0	NA	3895	1
cg23236406	15	78952937	-9.169999999999998e-4	8.42e-4	0.27612141564829146	0	NA	3895	1
cg23236689	2	121825388	-1.61e-4	0.001154	0.8890434158322741	0	NA	3894	1
cg23236852	22	39754951	-3.69e-4	8.56e-4	0.6664140076899265	0	NA	3896	1
cg23236921	7	93706562	-2.38e-4	9.8e-4	0.8081160667685605	0	NA	3897	1
cg23237353	4	6712888	-2.06e-4	5.5e-4	0.7079985455409702	0	NA	3897	1
cg23237433	13	24374391	-2.82e-4	0.001872	0.8802588968759905	0	NA	3883	1
cg23237554	12	30450547	4.74e-4	0.0018510000000000002	0.7978907668700108	0	NA	3895	1
cg23237607	14	91528264	7.019999999999999e-4	8.1e-4	0.38612467428381386	0	NA	3851	1
cg23237621	12	104151600	-0.002049	0.002727	0.45242692119715083	0	NA	3897	1
cg23237987	12	125021446	0.001048	0.001242	0.3987809955180872	0	NA	3892	1
cg23238025	20	25017894	3.66e-4	6.73e-4	0.5865559980298058	0	NA	3897	1
cg23238099	13	114922819	6.03e-4	7.98e-4	0.449865607751055	0	NA	3880	1
cg23238168	17	75124189	-8.26e-4	5.28e-4	0.11772508312498688	0	NA	3892	1
cg23238308	1	94528818	0.0016950000000000001	8.74e-4	0.05245760670037789	0	NA	3897	1
cg23238327	15	57281809	-0.00288	0.002289	0.20832256252512743	0	NA	3713	1
cg23238350	12	26646750	0.0014280000000000002	0.001047	0.17260003296511148	0	NA	3894	1
cg23238440	10	124222816	-0.001918	0.002746	0.48488299877874785	0	NA	3896	1
cg23238631	15	25440045	7.52e-4	0.002206	0.7331875331138422	0	NA	3889	1
cg23238783	21	47316048	-3.95e-4	6.48e-4	0.5421480801921583	0	NA	3894	1
cg23238869	3	177209049	-6.320000000000001e-4	7.71e-4	0.41237879286515455	0	NA	3892	1
cg23238986	6	34206214	-8.4e-5	3.28e-4	0.797875505260625	0	NA	3897	1
cg23239104	19	50433033	-9e-6	5.43e-4	0.98677599949866035	0	NA	3793	1
cg23239274	11	86066507	-0.002139	0.0018639999999999998	0.2511617375461131	0	NA	3893	1
cg23239388	2	27481621	0.00187	8.9e-4	0.03563011812165166	0	NA	3895	1
cg23239812	11	44626949	1.03e-4	5.79e-4	0.8588070721067846	0	NA	3890	1
cg23239813	1	228870408	3.12e-4	0.001802	0.8625406340172171	0	NA	3896	1
cg23239846	17	29412769	0.00211	0.001386	0.12791726830191485	0	NA	3891	1
cg23239961	17	60446695	-0.002008	0.002055	0.32850531522868476	0	NA	3712	1
cg23240109	12	30774973	0.001275	8.39e-4	0.12859487319113194	0	NA	3894	1
cg23240403	1	10093569	8.7e-5	2.29e-4	0.7040102465993323	0	NA	3895	1
cg23240470	3	119318411	5.66e-4	9.07e-4	0.5326044150676479	0	NA	3896	1
cg23240473	1	24053350	0.0027199999999999998	0.001015	0.007366550930938762	0	NA	3894	1
cg23240565	2	201936538	3.66e-4	7.2e-4	0.6112195972368808	0	NA	3896	1
cg23240660	3	108976352	-2.3e-5	5.23e-4	0.9649226932681634	0	NA	3897	1
cg23240791	9	124318627	4.53e-4	8.52e-4	0.5949406214894499	0	NA	3897	1
cg23240888	12	127210740	8.61e-4	0.002589	0.7394658117383471	0	NA	3883	1
cg23241016	8	41522809	3.2e-5	8.04e-4	0.9682517829463336	0	NA	3891	1
cg23241030	12	123297851	-3.49e-4	0.001552	0.8220795259187492	0	NA	3896	1
cg23241413	20	55092083	0.001323	8.73e-4	0.12965496130481394	0	NA	3897	1
cg23241420	5	6848651	-8.41e-4	7.36e-4	0.2531785194236391	0	NA	3896	1
cg23241737	20	12908207	-0.002832	0.001314	0.0311421868723786	0	NA	3893	1
cg23242151	1	201333433	-5.2e-4	9.08e-4	0.5668564889898662	0	NA	3897	1
cg23242220	19	54020864	0.004469000000000001	0.002011	0.02626455950981579	0	NA	3884	1
cg23242592	13	30941841	1.72e-4	0.001002	0.8637074393323378	0	NA	3896	1
cg23242833	14	31998170	-0.001324	0.001306	0.3106865273978935	0	NA	3897	1
cg23243015	17	72751502	-1.47e-4	8.77e-4	0.8668846941389248	0	NA	3893	1
cg23243085	17	35937370	-4.47e-4	0.001484	0.7632521246076037	0	NA	3889	1
cg23243277	2	219856323	-5.22e-4	0.001613	0.7462253030912683	0	NA	3894	1
cg23243312	11	78285989	5.23e-4	4.45e-4	0.2398823537932196	0	NA	3883	1
cg23243355	4	72903866	-0.002429	0.001992	0.22270094193392725	0	NA	3896	1
cg23243359	2	187454658	-5.7e-5	2.72e-4	0.8340120200435119	0	NA	3867	1
cg23243378	11	65406311	7.35e-4	5.51e-4	0.18222408018249342	0	NA	3895	1
cg23243419	2	46807765	7.34e-4	7.58e-4	0.3328757269610107	0	NA	3896	1
cg23243492	3	194214992	1e-4	0.001384	0.9423995048447451	0	NA	3896	1
cg23243552	1	98500398	0.001406	0.002497	0.5733833438560014	0	NA	3810	1
cg23243603	5	73348738	-1e-4	0.001763	0.9547670490957972	0	NA	3868	1
cg23243690	12	109026944	0.001191	0.001039	0.2516733121130773	0	NA	3897	1
cg23243821	1	33133661	0.001032	0.001085	0.34152718344413363	0	NA	3894	1
cg23243924	15	57572045	-8.81e-4	0.00104	0.396930810730326	0	NA	3895	1
cg23243991	12	10827394	0.001356	0.001334	0.30939527220481466	0	NA	3891	1
cg23243995	3	136664505	-7.54e-4	0.001654	0.6484873679662873	0	NA	3826	1
cg23244103	1	79226803	-9.04e-4	0.002342	0.6995004635341815	0	NA	3895	1
cg23244129	20	62701492	-0.001592	0.001139	0.1621979783111023	0	NA	3878	1
cg23244332	8	98369152	0.001167	0.001599	0.4654934047223489	0	NA	3872	1
cg23244376	14	20978810	-6.4e-4	7.57e-4	0.39786380362843304	0	NA	3897	1
cg23244497	3	12848186	-0.001192	7.37e-4	0.10579893213080024	0	NA	3896	1
cg23244545	18	25621544	-0.004258	0.002951	0.1490484426789159	0	NA	3857	1
cg23244617	15	52044623	-0.001455	9.030000000000002e-4	0.1071152916730384	0	NA	3895	1
cg23244697	8	141224023	0.001358	0.00149	0.362079704744391	0	NA	3897	1
cg23244858	17	57344133	-0.001012	0.001523	0.5063844225144802	0	NA	3893	1
cg23244859	10	36828215	1.39e-4	4.01e-4	0.7288667379343567	0	NA	3897	1
cg23245017	6	31535999	-0.00218	9.77e-4	0.0256599154120412	0	NA	3895	1
cg23245237	1	56956422	0.0015790000000000001	0.001051	0.1329993374232633	0	NA	3897	1
cg23245286	11	68040016	5.93e-4	4.5e-4	0.18757804902966693	0	NA	3892	1
cg23245291	13	82900962	7.07e-4	9.19e-4	0.4417066478668088	0	NA	3895	1
cg23245310	9	139655261	-5.63e-4	7.37e-4	0.4449222281797133	0	NA	3890	1
cg23245313	2	70781770	-4.3e-4	8.509999999999999e-4	0.6133566425501396	0	NA	3896	1
cg23245599	8	17104512	2e-6	2.62e-4	0.9939093373140411	0	NA	3880	1
cg23245856	4	58271745	-0.001423	0.001213	0.24074588905718072	0	NA	3895	1
cg23245885	8	26548229	0.002581	0.001373	0.06013190478810127	0	NA	3771	1
cg23245895	4	180963137	-4.49e-4	0.001204	0.7092053156471088	0	NA	3894	1
cg23245901	9	130940434	-8.96e-4	6.73e-4	0.1830731646829483	0	NA	3896	1
cg23245952	17	1543952	6.6e-5	7.34e-4	0.9283521736241038	0	NA	3897	1
cg23246084	13	53500162	6.96e-4	8.61e-4	0.4188820080795993	0	NA	3896	1
cg23246149	15	70632371	1.32e-4	8.39e-4	0.8749846559791554	0	NA	3896	1
cg23246268	8	11727155	-4.629999999999999e-4	9.22e-4	0.6155485082758527	0	NA	3895	1
cg23246292	11	59826201	-5.64e-4	9.419999999999999e-4	0.5493555396839642	0	NA	3897	1
cg23246293	5	137579893	6.7e-4	6.89e-4	0.330839755167511	0	NA	3896	1
cg23246296	5	147794740	-7.09e-4	0.00146	0.6272391393174513	0	NA	3865	1
cg23246394	2	137017254	0.001074	0.001306	0.4108729787701868	0	NA	3897	1
cg23246568	8	26240608	-5.3e-5	2.63e-4	0.8402912789921897	0	NA	3897	1
cg23246640	17	4415008	-2.89e-4	6.84e-4	0.6726494317928222	0	NA	3897	1
cg23246802	5	149818797	-7.79e-4	0.001373	0.5704623378502347	0	NA	3896	1
cg23246961	16	57310799	0.003916	0.001792	0.02886921269775077	0	NA	3894	1
cg23246984	3	52512090	-8.39e-4	6.3e-4	0.18294365749564862	0	NA	3897	1
cg23247003	12	23012112	8.250000000000001e-4	8.09e-4	0.3078339949725379	0	NA	3897	1
cg23247275	8	28234388	4.41e-4	7.32e-4	0.5468686359909766	0	NA	3894	1
cg23247281	17	60937887	-8.470000000000001e-4	8.86e-4	0.33908135819620744	0	NA	3896	1
cg23247343	1	230539321	0.002705	0.002619	0.3016802037599307	0	NA	3888	1
cg23247416	22	37125390	7.94e-4	9.37e-4	0.39678041088203725	0	NA	3897	1
cg23247437	3	97034287	0.004044	0.00193	0.036141064443609996	0	NA	3888	1
cg23247450	8	30776429	0.002775	0.003887	0.4752777694371842	0	NA	3895	1
cg23247475	14	69262818	1.2199999999999998e-4	2.92e-4	0.6760873410498083	0	NA	3894	1
cg23247476	10	63317999	1.43e-4	0.001119	0.8983130493886327	0	NA	3895	1
cg23248055	4	56185	-0.0018240000000000003	0.00165	0.2689626798900185	0	NA	3897	1
cg23248083	1	173248759	0.002679	9.34e-4	0.004126731263874219	0	NA	3897	1
cg23248168	1	33691130	0.003577	0.002405	0.13693081961753004	0	NA	3867	1
cg23248177	5	55635080	4.8e-5	0.001507	0.9745905877807973	0	NA	3889	1
cg23248184	4	155465908	2.88e-4	0.001967	0.8835931064065838	0	NA	3814	1
cg23248255	5	110818152	-1.8e-4	8.949999999999999e-4	0.8406068405095943	0	NA	3894	1
cg23248330	22	35719253	-7.4e-4	0.001048	0.4801216795820425	0	NA	3896	1
cg23248377	9	34381630	7.62e-4	0.001511	0.6140493219759554	0	NA	3887	1
cg23248445	21	40191828	-6.5e-5	8.79e-4	0.9410520262248067	0	NA	3896	1
cg23248654	12	102285251	-0.001672	0.001011	0.09816650747677684	0	NA	3891	1
cg23248689	15	86194901	9.01e-4	0.001066	0.3979903846785115	0	NA	3897	1
cg23248781	13	28633430	2.99e-4	0.001506	0.8426232362435577	0	NA	3896	1
cg23248838	12	6948238	-0.00121	7.79e-4	0.12035782571621899	0	NA	3897	1
cg23248846	15	86708308	-8.35e-4	0.001824	0.6471068504032474	0	NA	3897	1
cg23249120	16	10913380	-1.08e-4	8.75e-4	0.9017677333221065	0	NA	3893	1
cg23249207	11	117747636	-8.19e-4	3.94e-4	0.0376467537625931	0	NA	3897	1
cg23249254	14	105104536	0.002381	0.00217	0.27253866676401556	0	NA	3897	1
cg23249414	16	49380143	6.78e-4	0.002386	0.7762896177466848	0	NA	3875	1
cg23249562	5	68826794	0.00254	0.001225	0.03812861718717688	0	NA	3886	1
cg23249608	1	65129850	0.001108	7.49e-4	0.13905861919549092	0	NA	3897	1
cg23249839	19	3682895	6.14e-4	6.04e-4	0.30936455598170487	0	NA	3896	1
cg23250169	6	138089377	2.6e-5	4.09e-4	0.9493128730356837	0	NA	3894	1
cg23250289	6	89816960	0.0014610000000000003	0.001541	0.34308584856442004	0	NA	3890	1
cg23250322	16	10653180	-7.77e-4	8.85e-4	0.3799621149627067	0	NA	3896	1
cg23250405	4	77380623	-3.14e-4	0.002047	0.8780866200749449	0	NA	3895	1
cg23250471	20	48882239	-1.1e-4	0.001036	0.9154414381776796	0	NA	3896	1
cg23250489	5	172300158	-0.001629	9.15e-4	0.07502231879437274	0	NA	3890	1
cg23250682	16	23690165	-3.7e-5	2.55e-4	0.8846334663862048	0	NA	3839	1
cg23250871	4	139221176	0.001104	0.00114	0.3328341295024086	0	NA	3895	1
cg23250889	16	57300908	6.12e-4	0.001343	0.6486084531201814	0	NA	3893	1
cg23250927	10	75561190	-1.96e-4	9.97e-4	0.8441485772899842	0	NA	3891	1
cg23251056	22	38852696	-2.78e-4	0.0012979999999999999	0.8304100802034727	0	NA	3892	1
cg23251185	7	106145714	-0.001278	0.001248	0.30581710876331386	0	NA	3895	1
cg23251282	13	96187214	-0.002487	0.001752	0.15574731061628583	0	NA	3853	1
cg23251299	3	4545007	-0.0018999999999999998	0.001523	0.21220038581849754	0	NA	3890	1
cg23251303	9	134665255	-2.61e-4	0.001829	0.8865263826209424	0	NA	3876	1
cg23251468	18	56639990	-3.26e-4	8.31e-4	0.6948377193862763	0	NA	3894	1
cg23251547	2	97577875	5.55e-4	0.001138	0.6257639703016091	0	NA	3894	1
cg23251582	1	29529686	-0.002268	0.001575	0.14986739906865412	0	NA	3896	1
cg23251603	11	47207457	1.61e-4	3.91e-4	0.6805118929016867	0	NA	3897	1
cg23251794	10	118886883	-5.5e-4	8.509999999999999e-4	0.5180860770094424	0	NA	3894	1
cg23251795	12	57620318	-2.49e-4	7.49e-4	0.739554579191583	0	NA	3894	1
cg23251809	15	37110323	0.001351	0.001329	0.3093657417821751	0	NA	3896	1
cg23251889	10	1406343	-0.0015759999999999997	0.0034	0.642984937889153	0	NA	3886	1
cg23251991	17	61743361	0.001646	7.77e-4	0.034140857390426584	0	NA	3894	1
cg23252063	1	156802482	5.59e-4	8.53e-4	0.5122526608167846	0	NA	3894	1
cg23252178	3	71295457	0.001099	9.389999999999998e-4	0.24184243454982424	0	NA	3897	1
cg23252183	8	24176532	-0.0012979999999999997	7.89e-4	0.0999449833038247	0	NA	3896	1
cg23252378	11	17620974	1.91e-4	0.002421	0.9371177156374901	0	NA	3897	1
cg23252537	10	102756631	2.75e-4	4.43e-4	0.5347526135252113	0	NA	3895	1
cg23252622	7	143127640	0.002222	0.001278	0.08209561600049521	0	NA	3892	1
cg23252629	6	7978928	-5.7e-4	7.57e-4	0.4514665843265224	0	NA	3895	1
cg23252712	6	80129570	0.0012650000000000003	0.002218	0.5684514328747112	0	NA	3788	1
cg23252721	5	59984698	6.509999999999999e-4	7.93e-4	0.4116843387098061	0	NA	3896	1
cg23252830	9	137029760	2.6e-4	3.01e-4	0.3877047042805635	0	NA	3894	1
cg23252845	7	112127754	-0.001059	7.58e-4	0.16238421582450832	0	NA	3897	1
cg23252899	19	5001365	5.06e-4	7.26e-4	0.4858217581880886	0	NA	3895	1
cg23252903	6	132384437	0.001664	0.001154	0.14931899753270095	0	NA	3895	1
cg23253006	11	70504871	-0.00217	0.001101	0.048731252415243176	0	NA	3897	1
cg23253179	11	68801241	5.02e-4	8.84e-4	0.5701210008319488	0	NA	3888	1
cg23253582	14	24897135	-0.001861	9.12e-4	0.0412935691763003	0	NA	3897	1
cg23253588	12	7820104	-1.56e-4	0.001684	0.9261922823873977	0	NA	3897	1
cg23253654	2	210444270	3.98e-4	0.001116	0.721368198387423	0	NA	3897	1
cg23253678	5	9117275	-1.8e-5	0.001192	0.9879518655305135	0	NA	3897	1
cg23253756	8	101695342	8.24e-4	8.17e-4	0.31318189341928604	0	NA	3893	1
cg23253885	1	208066952	0.001631	9.51e-4	0.08633847955172927	0	NA	3894	1
cg23254057	14	64503000	-4.7100000000000006e-4	0.001452	0.7456502344114805	0	NA	3889	1
cg23254109	1	22244679	-2.52e-4	9.74e-4	0.7958459633474532	0	NA	3897	1
cg23254148	7	100457773	2.28e-4	0.001051	0.8282580258908492	0	NA	3882	1
cg23254295	17	48739508	-5.15e-4	5.19e-4	0.3210546799643277	0	NA	3897	1
cg23254463	6	38173826	0.002353	0.001201	0.05008929116556262	0	NA	3882	1
cg23254733	1	47134295	0.001701	9.129999999999999e-4	0.06244978519733327	0	NA	3860	1
cg23254908	16	50279922	0.00064899999999999995	6.24e-4	0.2983101199874087	0	NA	3892	1
cg23255123	4	2517663	-0.001387	8.6e-4	0.10678998778972659	0	NA	3894	1
cg23255151	4	97376112	-3e-6	8.24e-4	0.9970950869000759	0	NA	3896	1
cg23255176	2	133417918	0.001132	9.83e-4	0.24949501704997942	0	NA	3896	1
cg23255231	3	111328591	-1.25e-4	0.001311	0.924039161785048	0	NA	3884	1
cg23255601	10	120949437	0.0011950000000000003	7.4e-4	0.10633996245558922	0	NA	3897	1
cg23255694	11	65837220	2.23e-4	2.04e-4	0.27433354092946516	0	NA	3896	1
cg23255806	20	31683900	-2.6e-4	2.51e-4	0.30026905972884993	0	NA	3897	1
cg23255911	8	145815061	5.75e-4	9.96e-4	0.5637305749376627	0	NA	3895	1
cg23255942	8	90894810	-5.67e-4	0.001333	0.6705769290163208	0	NA	3882	1
cg23256107	7	38414286	1.49e-4	0.001558	0.9238101250544657	0	NA	3892	1
cg23256108	11	117704267	2.32e-4	6.94e-4	0.7381577567206266	0	NA	3896	1
cg23256188	21	37618456	-4.38e-4	8.81e-4	0.6190745935388396	0	NA	3893	1
cg23256223	7	46009239	7.63e-4	6.77e-4	0.2597293662930106	0	NA	3897	1
cg23256476	11	69037846	-8.28e-4	7.29e-4	0.2560392434720843	0	NA	3897	1
cg23256577	14	35865252	-3.69e-4	8.89e-4	0.6780883793304315	0	NA	3893	1
cg23257002	10	72375741	-7.42e-4	0.00205	0.7173884835180497	0	NA	3886	1
cg23257041	20	18488562	8.6e-5	3.59e-4	0.8106757829183932	0	NA	3829	1
cg23257256	12	14538000	-0.001061	6.89e-4	0.12358158170395767	0	NA	3896	1
cg23257354	10	13234315	-0.00154	7.96e-4	0.05303039061274741	0	NA	3897	1
cg23257365	21	47333790	3.02e-4	3.27e-4	0.3557220104463431	0	NA	3860	1
cg23257987	1	221862794	-4.8400000000000006e-4	0.0017409999999999997	0.7810114769140859	0	NA	3896	1
cg23258008	21	26881143	-6.8e-5	0.001135	0.9522258066534178	0	NA	3892	1
cg23258044	16	68257877	-0.002105	9.26e-4	0.02301303752217652	0	NA	3897	1
cg23258065	20	442606	-3.0000000000000004e-5	3.02e-4	0.9208701077808746	0	NA	3863	1
cg23258300	12	125693292	0.002605	0.002059	0.2058077884208996	0	NA	3894	1
cg23258304	3	140456169	0.002998	0.002008	0.135429886890466	0	NA	3896	1
cg23258358	12	131143176	6.61e-4	0.001819	0.7163162028384413	0	NA	3896	1
cg23258718	22	30956954	-5.26e-4	8.46e-4	0.534106657158776	0	NA	3897	1
cg23258840	2	58724380	0.001059	9.81e-4	0.2803601249650867	0	NA	3897	1
cg23258854	16	87203409	-0.0017810000000000002	8.25e-4	0.030866627293171627	0	NA	3896	1
cg23258914	12	6659770	7.049999999999999e-4	5.44e-4	0.19499068479440973	0	NA	3896	1
cg23259031	5	174670586	-0.002194	0.003355	0.5131444513384165	0	NA	3896	1
cg23259038	1	235656143	-3.94e-4	8.22e-4	0.6317118960917938	0	NA	3893	1
cg23259092	6	42036910	-0.001427	6.59e-4	0.030356903508469896	0	NA	3892	1
cg23259119	2	74237628	-6.65e-4	0.00102	0.5144264709270134	0	NA	3893	1
cg23259136	3	179621318	-0.002139	0.001751	0.22186359589032456	0	NA	3851	1
cg23259324	7	141718247	-8.43e-4	0.001391	0.544488974735258	0	NA	3895	1
cg23259440	20	35631710	8.08e-4	9.209999999999999e-4	0.38031976198765033	0	NA	3897	1
cg23259603	5	163661847	1.84e-4	0.00125	0.8829741605978034	0	NA	3895	1
cg23259633	9	130533850	-1.62e-4	3.66e-4	0.6580384813368578	0	NA	3844	1
cg23259671	15	45205721	5.99e-4	0.001121	0.5931033235258956	0	NA	3894	1
cg23259721	21	22938667	-9.46e-4	0.001422	0.505884084127887	0	NA	3897	1
cg23259900	10	105920958	0.003617	0.0019140000000000001	0.058790110225754026	0	NA	3850	1
cg23259973	19	14196803	0.001852	0.001677	0.2694400354513577	0	NA	3896	1
cg23259981	7	88318476	-0.003082	0.00167	0.06496353311840454	0	NA	3853	1
cg23260221	10	116062993	-1.15e-4	0.001187	0.9228193902793915	0	NA	3897	1
cg23260330	5	139527883	6.59e-4	6.85e-4	0.33602760488256406	0	NA	3895	1
cg23260529	15	41442678	-0.002037	0.002192	0.35273968603781286	0	NA	3720	1
cg23260612	19	33909750	-0.001614	0.001088	0.1379533296337148	0	NA	3894	1
cg23260699	17	80292864	-8.1e-5	1.91e-4	0.6715047217451593	0	NA	3897	1
cg23260717	15	66720379	0.001144	0.001499	0.44535876766990656	0	NA	3895	1
cg23260731	16	2563932	-2.47e-4	2.43e-4	0.30940995525183057	0	NA	3853	1
cg23260840	7	80704698	-5.2e-5	9.69e-4	0.9572032073357363	0	NA	3896	1
cg23260901	10	31289208	0.001429	8.09e-4	0.07733241244943714	0	NA	3896	1
cg23261280	2	197106919	-6.980000000000002e-4	7.82e-4	0.37208046195309785	0	NA	3895	1
cg23261394	1	44472719	-4.17e-4	7.04e-4	0.553629934942256	0	NA	3894	1
cg23261533	12	51449933	2.79e-4	7.58e-4	0.7128181475818682	0	NA	3895	1
cg23261599	11	107870988	-0.001146	0.001537	0.45590405070752205	0	NA	3897	1
cg23262049	7	6455625	7.799999999999999e-4	7.5e-4	0.2983399006619629	0	NA	3896	1
cg23262123	5	65446130	7.69e-4	7.45e-4	0.30197151967186686	0	NA	3894	1
cg23262190	11	67438872	-0.0012700000000000003	0.001056	0.22911120365466323	0	NA	3890	1
cg23262272	9	131218229	-4.99e-4	3.92e-4	0.20303252596900306	0	NA	3896	1
cg23262340	7	100472376	-8.55e-4	0.004489	0.8489443106452859	0	NA	3896	1
cg23262365	15	93121940	4.53e-4	0.001164	0.6971465050474939	0	NA	3894	1
cg23262375	1	244453494	-3.82e-4	7.08e-4	0.5895087703501356	0	NA	3897	1
cg23262459	2	218843417	0.004405	0.003066	0.15079604183323608	0	NA	3897	1
cg23262467	9	131643293	-7.3e-5	0.002485	0.9765645083651765	0	NA	3895	1
cg23262619	15	41721497	-6.03e-4	9.570000000000001e-4	0.5286330563406099	0	NA	3896	1
cg23262831	14	74687993	-0.0014810000000000001	7.9e-4	0.06083627206598835	0	NA	3896	1
cg23262880	4	94290195	0.002185	0.001816	0.22890132097636215	0	NA	3792	1
cg23263176	5	167646246	8.36e-4	0.001162	0.47186417605376724	0	NA	3890	1
cg23263302	4	16629232	7.32e-4	0.001021	0.4734085447265699	0	NA	3897	1
cg23263329	21	47498624	1.92e-4	0.001038	0.8532517046200664	0	NA	3895	1
cg23263534	6	147831215	6.93e-4	5.84e-4	0.23536813742520238	0	NA	3892	1
cg23263535	14	27285868	-7.23e-4	0.001566	0.6443066385810321	0	NA	3897	1
cg23263600	3	156262146	3.02e-4	0.0017729999999999998	0.8647484416106842	0	NA	3824	1
cg23263679	19	55675586	-5.71e-4	0.001086	0.599039203733418	0	NA	3893	1
cg23263731	15	75199675	6.94e-4	8.53e-4	0.4158746753523365	0	NA	3897	1
cg23263857	12	95999854	5.65e-4	0.00121	0.6405412686192835	0	NA	3894	1
cg23263967	10	119728240	-6.85e-4	0.001217	0.5735305667295418	0	NA	3888	1
cg23264100	4	37695177	-0.001971	0.001777	0.26735566004672334	0	NA	3896	1
cg23264234	5	73875179	9.239999999999999e-4	0.0018670000000000002	0.6206625058687472	0	NA	3893	1
cg23264395	1	207096239	-0.002714	0.001304	0.0374075214496085	0	NA	3897	1
cg23264455	12	123590059	8.66e-4	6.82e-4	0.20415776149228337	0	NA	3896	1
cg23264673	15	85259471	1.4000000000000001e-5	2.09e-4	0.9465931304186005	0	NA	3896	1
cg23264821	9	107731578	-0.0018829999999999997	0.001162	0.1051287933859243	0	NA	3896	1
cg23264874	13	92210112	-0.003204	0.001891	0.09020038646021127	0	NA	3896	1
cg23264877	7	37366753	5.13e-4	0.001158	0.6577619869844231	0	NA	3896	1
cg23264902	2	45201516	-0.001905	0.002053	0.3534540621582966	0	NA	3897	1
cg23265053	19	45393853	-2.1e-4	1.98e-4	0.28886896712396504	0	NA	3896	1
cg23265082	22	25978900	-0.001732	0.001375	0.2078005713240233	0	NA	3892	1
cg23265105	5	140552971	5.65e-4	0.004331	0.8962065651291994	0	NA	3894	1
cg23265288	7	94844074	4.86e-4	0.001995	0.8075336398035162	0	NA	3777	1
cg23265294	22	39817832	6.7e-5	7.49e-4	0.9287222194643592	0	NA	3897	1
cg23265542	13	47183518	-0.00181	0.001733	0.2962857399409528	0	NA	3886	1
cg23265776	10	18835453	5.31e-4	0.001153	0.6451302977733868	0	NA	3893	1
cg23266069	6	161788728	-0.002487	0.001025	0.01525191242683044	0	NA	3889	1
cg23266243	3	149219599	0.001214	8.909999999999999e-4	0.17303571974861492	0	NA	3895	1
cg23266258	14	23000539	-0.003105	8.699999999999999e-4	3.5839358831168006e-4	0	NA	3896	1
cg23266305	16	72127433	2.77e-4	2.27e-4	0.22236469202423292	0	NA	3896	1
cg23266308	3	9944212	1.53e-4	0.001483	0.9178286433934161	0	NA	3897	1
cg23266407	18	55876785	-0.001284	0.00197	0.51454526708545	0	NA	3884	1
cg23266464	11	13358291	-1.6e-4	8.17e-4	0.8447366270755359	0	NA	3896	1
cg23266506	20	46305504	2.57e-4	0.001239	0.8356776921013402	0	NA	3858	1
cg23266580	10	1544424	-0.0032370000000000003	0.0017099999999999997	0.05836020258285011	0	NA	3896	1
cg23266693	16	86124159	9.91e-4	0.001587	0.5323329866575911	0	NA	3887	1
cg23266773	5	100113853	1.75e-4	6.74e-4	0.7951384569544735	0	NA	3891	1
cg23266785	10	21716891	-2.11e-4	0.001031	0.8378411542470972	0	NA	3891	1
cg23266840	8	66935244	6.76e-4	0.001759	0.700749240611027	0	NA	3890	1
cg23266860	5	114506594	5.4e-5	4.52e-4	0.9049037774936296	0	NA	3896	1
cg23267277	11	78003296	-1.1e-4	0.001011	0.9133586132725918	0	NA	3897	1
cg23267301	22	27635353	2.7e-4	0.001582	0.8644832233927445	0	NA	3896	1
cg23267345	2	145275877	-0.001039	4.31e-4	0.015923124010154204	0	NA	3897	1
cg23267652	16	50539993	2.74e-4	8.28e-4	0.7407065201070018	0	NA	3895	1
cg23267716	1	214641303	3.11e-4	0.001431	0.8279507598385432	0	NA	3896	1
cg23267831	7	36591354	-2.38e-4	0.001244	0.8482762026555181	0	NA	3894	1
cg23268115	1	8444616	1.19e-4	9.49e-4	0.9002107253391564	0	NA	3896	1
cg23268125	7	130849704	-4.13e-4	9.91e-4	0.6768607243967288	0	NA	3893	1
cg23268576	6	16579114	8.609999999999999e-4	8.98e-4	0.337660855857439	0	NA	3893	1
cg23268620	2	61857467	-4.3e-4	7.28e-4	0.5547486961229504	0	NA	3897	1
cg23268808	20	44633070	-0.002648	0.001463	0.07029896718164967	0	NA	3897	1
cg23269021	2	40006900	2.4099999999999998e-4	6.610000000000001e-4	0.7154106925196896	0	NA	3895	1
cg23269154	16	66491869	2.59e-4	6.57e-4	0.6934214750300827	0	NA	3895	1
cg23269205	7	7817673	-0.001055	0.001644	0.5210501343870819	0	NA	3878	1
cg23269221	8	133994740	6.52e-4	6.75e-4	0.33408124821805407	0	NA	3897	1
cg23269317	16	69373701	-2.4400000000000002e-4	3.88e-4	0.529436800254431	0	NA	3897	1
cg23269491	1	235259604	7.85e-4	9.37e-4	0.40215418939175435	0	NA	3897	1
cg23269710	1	15115686	-3.49e-4	0.001125	0.7563919726869671	0	NA	3895	1
cg23269715	6	2209967	-3.7e-4	0.002261	0.8700110856492519	0	NA	3748	1
cg23269864	1	8986070	-0.00238	0.001091	0.029147571875321895	0	NA	3895	1
cg23269985	12	131300142	0.001105	6.44e-4	0.08619160373874492	0	NA	3896	1
cg23270022	1	205205967	-4.73e-4	8.94e-4	0.5967480305621733	0	NA	3896	1
cg23270230	6	107032296	-8.199999999999999e-4	8.54e-4	0.3369609304519251	0	NA	3896	1
cg23270327	10	5566325	0.0015369999999999997	7.86e-4	0.05052753393543935	0	NA	3895	1
cg23270426	20	34677030	-2.6e-5	7.59e-4	0.9726733305595363	0	NA	3896	1
cg23270631	12	124371406	-4.5499999999999995e-4	0.001186	0.7012434386465493	0	NA	3897	1
cg23270724	5	23466515	-5.34e-4	0.001285	0.6777289260989771	0	NA	3890	1
cg23270774	12	49380965	-8.62e-4	0.001577	0.5846484273251599	0	NA	3893	1
cg23270818	2	124673450	7.02e-4	9.86e-4	0.4764848732719103	0	NA	3897	1
cg23271248	2	142568097	8.759999999999999e-4	0.001157	0.44897167696289836	0	NA	3897	1
cg23271752	6	107150497	7.06e-4	0.001551	0.6489724103322646	0	NA	3897	1
cg23271763	5	2013985	9.26e-4	0.001093	0.3968783508626979	0	NA	3897	1
cg23271846	2	2590300	0.001839	0.001155	0.11133802296421122	0	NA	3892	1
cg23272138	15	31374290	7.13e-4	0.001101	0.5172481630813204	0	NA	3892	1
cg23272178	7	92950149	4.9e-5	0.001036	0.962276282118206	0	NA	3893	1
cg23272266	10	126431539	-3.44e-4	2.37e-4	0.14664713974142143	0	NA	3896	1
cg23272287	10	61043477	0.002145	0.004367	0.6232963998341376	0	NA	3892	1
cg23272327	19	42455729	-0.002471	9.5e-4	0.009293819423322669	0	NA	3897	1
cg23272405	11	67007275	-1.86e-4	2.48e-4	0.45325470475373647	0	NA	3896	1
cg23272908	4	511354	0.001635	9.04e-4	0.07050876594870517	0	NA	3895	1
cg23273171	7	3038631	4.61e-4	9.49e-4	0.6271270562380404	0	NA	3895	1
cg23273294	17	31224491	-0.00336	0.001122	0.002747577533734284	0	NA	3896	1
cg23273436	3	13305605	2.2500000000000002e-4	8.06e-4	0.7801248573958092	0	NA	3896	1
cg23273572	6	90660040	-8.51e-4	8.1e-4	0.293434399611862	0	NA	3895	1
cg23273715	10	43915916	2.99e-4	2.62e-4	0.2537778118792841	0	NA	3895	1
cg23273864	17	47964823	-1.76e-4	0.001559	0.9101154811406541	0	NA	3897	1
cg23273875	6	44042505	-3.24e-4	4.08e-4	0.42712694509466337	0	NA	3882	1
cg23273925	14	50583150	3.5e-4	3.33e-4	0.2932351436618048	0	NA	3879	1
cg23274153	17	53253645	-7.23e-4	3.86e-4	0.061060515046950446	0	NA	3895	1
cg23274264	3	108321497	-0.001129	0.001095	0.3025172661427072	0	NA	3784	1
cg23274420	1	163370094	-0.004807	0.002024	0.01754895019147675	0	NA	3890	1
cg23274422	20	2583708	-0.001435	0.001021	0.1598771605088188	0	NA	3896	1
cg23274474	14	82475680	-0.001936	0.003101	0.5324209074085613	0	NA	3887	1
cg23274495	5	17907458	0.001166	0.001233	0.3443215257911933	0	NA	3896	1
cg23274505	7	123431183	6.9e-5	0.001113	0.9505671250090822	0	NA	3894	1
cg23274581	6	109415897	1.39e-4	3.22e-4	0.665976172535676	0	NA	3817	1
cg23274582	13	28195825	-4.4e-5	1.8e-4	0.8068866238518061	0	NA	3878	1
cg23274619	1	153905465	1.96e-4	7.28e-4	0.7877521037144767	0	NA	3896	1
cg23274704	17	6604360	-0.00131	8.84e-4	0.13836678464986915	0	NA	3893	1
cg23274827	8	67104670	-0.002489	0.001798	0.16626174554116327	0	NA	3884	1
cg23274851	3	197183680	-5.44e-4	5.26e-4	0.30103307751253916	0	NA	3882	1
cg23274950	2	151266012	-0.001106	0.002771	0.6897945545609763	0	NA	3897	1
cg23275119	1	57451639	0.001148	0.001816	0.5272832530408159	0	NA	3888	1
cg23275355	8	73152431	-7.23e-4	0.003039	0.8119530661369585	0	NA	3894	1
cg23275378	10	118539150	6.19e-4	0.001273	0.6267878365311941	0	NA	3891	1
cg23275390	3	105601367	-0.005662	0.005418	0.296006762005642	0	NA	3897	1
cg23275405	5	141247121	-4.6900000000000007e-4	8.23e-4	0.568768354460478	0	NA	3897	1
cg23275649	11	120081416	1.27e-4	4.94e-4	0.7971131411234742	0	NA	3869	1
cg23275679	2	197153639	-3.33e-4	0.001563	0.8312865412265807	0	NA	3882	1
cg23275891	16	48087569	-0.005914	0.002962	0.04586605426188172	0	NA	3892	1
cg23275892	11	71258901	-6.14e-4	0.001094	0.574631794657594	0	NA	3892	1
cg23276065	9	6756171	-4.34e-4	0.001938	0.8228022720591687	0	NA	3728	1
cg23276096	5	106636886	0.002066	9.64e-4	0.03210077255370016	0	NA	3896	1
cg23276290	18	35109990	4.84e-4	0.0022	0.8258711547035709	0	NA	3896	1
cg23276342	3	197252144	-0.001142	8.08e-4	0.15754803827199018	0	NA	3896	1
cg23276358	22	40797170	0.001272	9.33e-4	0.17277410489057884	0	NA	3896	1
cg23276618	8	25946694	6.32e-4	2.77e-4	0.02251364939686529	0	NA	3894	1
cg23276653	2	95897648	4.25e-4	0.001388	0.7594554441101296	0	NA	3892	1
cg23276715	8	61831044	4.92e-4	0.0013400000000000003	0.7134965570855607	0	NA	3896	1
cg23276720	11	5145644	5.12e-4	0.001073	0.6332433346709465	0	NA	3888	1
cg23276796	13	22033853	-0.003185	0.003379	0.3458924148971299	0	NA	3889	1
cg23276825	19	10295669	3.77e-4	7.96e-4	0.635772272729854	0	NA	3897	1
cg23276958	6	166440394	0.002257	9.92e-4	0.022893838167464473	0	NA	3894	1
cg23277252	17	76690974	3.81e-4	8.47e-4	0.6528381411638102	0	NA	3896	1
cg23277505	3	106142783	2.55e-4	0.001465	0.8618171821179138	0	NA	3888	1
cg23277634	20	14940331	-3.42e-4	0.001429	0.810851099042823	0	NA	3892	1
cg23277684	2	47149459	7.97e-4	0.001336	0.5508032632644491	0	NA	3897	1
cg23277699	3	61167350	0.002134	9e-4	0.0177346987631495	0	NA	3897	1
cg23277768	10	122274588	7.529999999999999e-4	0.001632	0.6445137612795444	0	NA	3896	1
cg23277873	10	87796494	-3.69e-4	0.001022	0.7180570228496939	0	NA	3894	1
cg23277985	2	43637674	-0.00197	9.84e-4	0.045281234057900514	0	NA	3896	1
cg23278011	17	60190818	-0.001098	0.001241	0.3762805059207484	0	NA	3895	1
cg23278317	14	56690997	-0.002472	0.002269	0.2759481206045621	0	NA	3811	1
cg23278357	20	33519923	0.001038	8.01e-4	0.19501677904016335	0	NA	3896	1
cg23278644	6	160232467	-1.01e-4	0.001405	0.9426925353127055	0	NA	3886	1
cg23278719	5	133024566	-9e-5	0.001057	0.9321448104089237	0	NA	3897	1
cg23279380	2	191333798	-3.87e-4	0.001403	0.7826728866322622	0	NA	3896	1
cg23279437	6	30748282	-2.06e-4	0.001366	0.8801293282741754	0	NA	3896	1
cg23279544	16	4853069	1.3e-4	3.23e-4	0.6873331736241678	0	NA	3843	1
cg23279578	3	14184979	-0.002824	0.001539	0.06651194763625684	0	NA	3890	1
cg23279681	11	61446896	1.59e-4	9.92e-4	0.8726587341978846	0	NA	3893	1
cg23279948	15	44069049	3.22e-4	3.73e-4	0.38798860718550865	0	NA	3896	1
cg23280259	3	21430823	0.001394	0.001828	0.4457126888533956	0	NA	3890	1
cg23280371	12	89630154	0.001289	0.001175	0.27263209130280774	0	NA	3896	1
cg23280418	1	109632082	0.002776	0.003344	0.40645763218001685	0	NA	3895	1
cg23280536	1	151106336	5.69e-4	8.82e-4	0.5188463677257458	0	NA	3894	1
cg23280612	15	95397992	-2.23e-4	8.27e-4	0.787430041876019	0	NA	3897	1
cg23280614	4	25334690	-9e-4	0.001403	0.5212092229077735	0	NA	3893	1
cg23280655	3	195538760	-7.709999999999999e-4	0.001134	0.496571467107784	0	NA	3895	1
cg23280667	1	95263953	9.18e-4	0.001343	0.494262964942366	0	NA	3897	1
cg23280676	22	47935604	1.82e-4	8.49e-4	0.8302586537987695	0	NA	3896	1
cg23280704	15	90638431	-0.001117	8.98e-4	0.2135454692263096	0	NA	3897	1
cg23280745	2	163175536	1.71e-4	3.37e-4	0.6118612796332517	0	NA	3886	1
cg23280866	2	127963555	-0.0031030000000000003	0.002262	0.17012730415785923	0	NA	3860	1
cg23280890	20	61146511	-7.75e-4	0.001029	0.4513547304595384	0	NA	3894	1
cg23280953	4	99094088	5.03e-4	9.5e-4	0.5964768950643297	0	NA	3896	1
cg23281167	2	26293105	-0.001603	9.1e-4	0.07814730916787677	0	NA	3894	1
cg23281384	1	214648847	0.001549	0.001014	0.12660854973980032	0	NA	3894	1
cg23281527	1	18809531	1.08e-4	0.00297	0.9709924089691729	0	NA	3862	1
cg23281602	6	74405609	-4.73e-4	3.68e-4	0.19867835784851495	0	NA	3876	1
cg23281819	14	58549377	1.15e-4	6.8e-4	0.865704104514339	0	NA	3895	1
cg23282041	17	39950347	-4.39e-4	9.22e-4	0.633975476055211	0	NA	3897	1
cg23282115	3	192711447	-3.31e-4	0.001249	0.7910002101684814	0	NA	3896	1
cg23282179	14	25148275	2.98e-4	3.97e-4	0.45287552803960013	0	NA	3894	1
cg23282202	12	78789233	0.001239	0.001352	0.35944658732802703	0	NA	3888	1
cg23282417	2	111744666	4.57e-4	0.001468	0.7555665606925603	0	NA	3892	1
cg23282653	7	102985280	3.49e-4	2.4400000000000002e-4	0.15262293978692335	0	NA	3897	1
cg23282675	16	85142561	3.7e-4	0.001325	0.7800565943836081	0	NA	3894	1
cg23282852	6	52255402	0.003577	0.001434	0.012616273608117136	0	NA	3894	1
cg23283063	12	60014399	-8.859999999999999e-4	8.97e-4	0.323281517383943	0	NA	3897	1
cg23283143	7	128084957	5.449999999999999e-4	7.29e-4	0.45470179579397857	0	NA	3896	1
cg23283155	14	70038120	-0.001058	0.003039	0.7277344177361673	0	NA	3895	1
cg23283310	2	187410662	-8.590000000000001e-4	0.001101	0.4352732692483102	0	NA	3896	1
cg23283432	21	45657261	-8.729999999999999e-4	9.129999999999999e-4	0.3389770645163435	0	NA	3897	1
cg23283462	22	43506607	-4.06e-4	2.24e-4	0.06990897393646947	0	NA	3872	1
cg23283823	2	19947938	-6.7e-5	8.25e-4	0.935273260025588	0	NA	3892	1
cg23283836	19	55620535	1.64e-4	0.001198	0.8911139296097663	0	NA	3891	1
cg23283941	22	49196940	-6.94e-4	0.001044	0.5062097949658686	0	NA	3891	1
cg23284139	3	179322212	-6.9e-5	2.63e-4	0.7930459013553125	0	NA	3863	1
cg23284511	2	10607692	0.0017449999999999998	0.001164	0.1338370847845137	0	NA	3897	1
cg23284883	3	157160435	-9.24e-4	9.36e-4	0.3235546559733694	0	NA	3894	1
cg23285061	6	5278532	-0.0012779999999999998	0.001575	0.4171195968860241	0	NA	3884	1
cg23285119	15	69854013	-7.93e-4	8.62e-4	0.35759700905506137	0	NA	3894	1
cg23285202	22	27634809	2.1699999999999996e-4	0.001081	0.8409018374098489	0	NA	3881	1
cg23285586	12	106669201	-5.9e-4	8.09e-4	0.46582096931833533	0	NA	3894	1
cg23285600	2	100037416	-1.31e-4	7.6e-4	0.8631478969294375	0	NA	3897	1
cg23285894	13	74826365	3.97e-4	0.001335	0.7661777262671768	0	NA	3887	1
cg23286160	20	11079414	1.45e-4	0.001923	0.9398940595264034	0	NA	3758	1
cg23286333	18	39112519	-0.001584	0.002216	0.474731742755974	0	NA	3895	1
cg23286346	12	77321152	-0.001724	0.00236	0.4650794347561951	0	NA	3889	1
cg23286628	6	1895467	8e-5	0.001132	0.9436593008367415	0	NA	3869	1
cg23286992	1	18861627	2.27e-4	0.002288	0.920968925636845	0	NA	3897	1
cg23287017	7	18535973	2.63e-4	9.23e-4	0.7756897946759902	0	NA	3853	1
cg23287111	2	201045458	3.04e-4	0.001051	0.7723913459190834	0	NA	3895	1
cg23287254	22	18120948	2.65e-4	6.81e-4	0.6971772992438514	0	NA	3895	1
cg23287442	4	83417477	0.003565	0.001384	0.009998908386598103	0	NA	3894	1
cg23287596	2	161163587	9.39e-4	8.37e-4	0.26192035468830627	0	NA	3897	1
cg23287679	4	6321553	-2.7e-4	9.380000000000001e-4	0.7734642550061657	0	NA	3879	1
cg23287722	8	126373949	4.2999999999999994e-4	6.02e-4	0.47505052405395304	0	NA	3897	1
cg23287816	14	39846355	-0.003097	0.001738	0.07476011646794953	0	NA	3893	1
cg23287897	12	100100594	-0.002475	0.00155	0.11031605037965111	0	NA	3893	1
cg23287951	22	40473551	-1.7e-4	0.001874	0.9277190133382077	0	NA	3882	1
cg23288368	5	35213274	0.001311	0.002522	0.6031851799000592	0	NA	3837	1
cg23288398	5	73887870	2.4399999999999997e-4	0.001315	0.8527966230323927	0	NA	3890	1
cg23288583	15	77376658	-8.8e-4	0.001105	0.4258111467544821	0	NA	3895	1
cg23288754	6	114810706	-0.001327	0.002011	0.5093368011459423	0	NA	3896	1
cg23288758	3	13079146	-3.86e-4	0.001748	0.8252296323475133	0	NA	3891	1
cg23289120	17	73875503	2.3500000000000002e-4	9.560000000000001e-4	0.8058247485547989	0	NA	3895	1
cg23289153	3	131100566	-3.06e-4	6.59e-4	0.6424042352522028	0	NA	3885	1
cg23289199	12	115515115	-4.82e-4	0.001606	0.764082166658145	0	NA	3897	1
cg23289226	2	133784414	-0.002154	0.0033719999999999996	0.522959531388512	0	NA	3892	1
cg23289231	5	146083589	6.17e-4	9.07e-4	0.49633692956980824	0	NA	3897	1
cg23289235	5	130722610	-7.909999999999999e-4	0.002471	0.7488824328415224	0	NA	3892	1
cg23289236	5	104195258	1.46e-4	0.00299	0.9610552272477736	0	NA	3740	1
cg23289245	10	79924983	5.91e-4	7.93e-4	0.4561078348402428	0	NA	3895	1
cg23289605	21	47614477	1.39e-4	9.380000000000001e-4	0.882194691290666	0	NA	3893	1
cg23289678	8	93631696	-8.4e-4	0.001355	0.5353063760880373	0	NA	3887	1
cg23289880	6	37497204	5.98e-4	0.001435	0.6768797572628419	0	NA	3896	1
cg23289957	5	176478047	2.88e-4	7.27e-4	0.6919954398520763	0	NA	3897	1
cg23290317	2	53797265	-6.24e-4	0.002465	0.8001569262575229	0	NA	3889	1
cg23290335	10	131978887	0.0014200000000000003	0.001119	0.20444457012067646	0	NA	3887	1
cg23290350	7	155639193	-2.25e-4	0.001602	0.8883048988832863	0	NA	3895	1
cg23290513	6	148932687	-0.001952	0.003017	0.5176317289571597	0	NA	3896	1
cg23290521	7	12760182	-4.5099999999999996e-4	0.001692	0.7898168405360034	0	NA	3889	1
cg23290527	8	56599739	-0.00113	0.001033	0.27399828676980226	0	NA	3896	1
cg23290617	10	111968935	-7.6e-5	2.63e-4	0.7726017455223257	0	NA	3894	1
cg23290852	2	159805617	0.001026	0.001634	0.5300648803293344	0	NA	3892	1
cg23290912	2	242750944	1.6e-5	9.44e-4	0.9864771803294167	0	NA	3892	1
cg23291071	3	128732247	9.069999999999999e-4	8.28e-4	0.27333678002849643	0	NA	3894	1
cg23291270	12	15866615	-6.31e-4	0.001253	0.6145485507645444	0	NA	3896	1
cg23291331	7	21957498	-7.12e-4	9.87e-4	0.470677032101547	0	NA	3897	1
cg23291367	14	24772235	-6.68e-4	9.75e-4	0.4932630234032149	0	NA	3884	1
cg23291401	2	201185344	0.0015679999999999997	0.001651	0.3422507642787328	0	NA	3890	1
cg23291484	3	150067838	-8.89e-4	8.71e-4	0.3074127550649817	0	NA	3897	1
cg23291674	11	106027106	4.32e-4	0.001159	0.709345597678208	0	NA	3894	1
cg23291724	2	174387161	-2.23e-4	0.001654	0.8927505020840666	0	NA	3897	1
cg23292201	16	80574999	1.1099999999999999e-4	2.29e-4	0.6278777037340276	0	NA	3855	1
cg23292297	3	195932203	-0.001661	0.00167	0.3199256032455937	0	NA	3893	1
cg23292349	16	49370752	-0.001464	0.001338	0.2738802492957701	0	NA	3893	1
cg23292549	3	101422343	-0.002096	0.001153	0.06908454948377415	0	NA	3897	1
cg23292583	8	62566099	-2.91e-4	0.001155	0.8010812172130485	0	NA	3894	1
cg23292602	22	38507064	0.001506	9.16e-4	0.10015455592341355	0	NA	3897	1
cg23292742	1	41977920	9.7e-4	8.63e-4	0.26101892490297046	0	NA	3896	1
cg23292767	8	37459396	0.00135	0.001367	0.3233662202188238	0	NA	3893	1
cg23293205	10	15627316	0.002822	0.003809	0.45876810071692525	0	NA	3896	1
cg23293410	11	6434012	-4.5400000000000003e-4	8.53e-4	0.594560366768929	0	NA	3893	1
cg23293609	19	39468829	-0.002964	0.001317	0.02441281851685503	0	NA	3896	1
cg23293636	17	40385358	0.002178	0.001901	0.25191401298638483	0	NA	3789	1
cg23293723	7	139122523	2.3999999999999998e-4	9.46e-4	0.7997274974013433	0	NA	3897	1
cg23293878	4	25235461	-1.41e-4	2.5e-4	0.5727541321423266	0	NA	3894	1
cg23293923	3	134094924	-9e-6	8.17e-4	0.9912107517569695	0	NA	3894	1
cg23293975	20	45625848	1.03e-4	0.001866	0.9559804951450541	0	NA	3897	1
cg23293989	2	71896252	-9.420000000000001e-4	9.29e-4	0.3105858341122603	0	NA	3886	1
cg23293998	1	181702370	-3.9e-4	0.001304	0.7648791931902332	0	NA	3896	1
cg23294140	18	4264613	-0.002499	0.003242	0.44081334561736546	0	NA	3894	1
cg23294181	18	65191892	-7e-4	0.001379	0.6117239209675898	0	NA	3893	1
cg23294290	9	138605133	0.001039	0.001674	0.5348173932092648	0	NA	3894	1
cg23294346	15	42254328	-7.28e-4	0.001099	0.5077018447427903	0	NA	3894	1
cg23294361	14	93518728	3.7e-5	7.68e-4	0.9615751138261025	0	NA	3897	1
cg23294399	5	156530958	0.002803	0.001894	0.13889015584007314	0	NA	3894	1
cg23294606	16	84274050	-0.001702	0.002052	0.4068584742265251	0	NA	3897	1
cg23294615	12	76652534	-9.79e-4	0.001345	0.46668640986850596	0	NA	3897	1
cg23294704	6	28207643	0.001913	0.001536	0.2129690626502861	0	NA	3883	1
cg23294940	10	73976311	-3.8e-5	2.9e-4	0.8957480292734192	0	NA	3897	1
cg23295020	3	179065444	-1.96e-4	2.35e-4	0.4042570051033069	0	NA	3889	1
cg23295271	17	37396019	1.2199999999999998e-4	9.45e-4	0.8972781033513121	0	NA	3896	1
cg23295464	7	87919037	1.84e-4	0.001521	0.9037123860936634	0	NA	3895	1
cg23295508	1	64979780	-0.00375	0.002105	0.07483526347417635	0	NA	3808	1
cg23295528	20	36678207	-1.55e-4	0.001798	0.9313019484642182	0	NA	3870	1
cg23295921	18	21292539	-0.0015939999999999997	8.06e-4	0.04796622965632583	0	NA	3896	1
cg23296032	5	2329634	-0.001566	0.001441	0.27714938102709685	0	NA	3895	1
cg23296065	4	164253952	-3.38e-4	4.26e-4	0.42752895112043077	0	NA	3896	1
cg23296074	3	98317622	-3.1e-4	0.001796	0.8629612999434816	0	NA	3896	1
cg23296350	19	4889314	-2.8e-5	0.001432	0.9843998992873367	0	NA	3897	1
cg23296595	2	42355414	-5.58e-4	5.45e-4	0.3059046128266959	0	NA	3896	1
cg23296665	19	58927275	-0.001566	8.2e-4	0.056164624373840386	0	NA	3893	1
cg23296747	2	219851835	8.69e-4	7.45e-4	0.24343540066863534	0	NA	3896	1
cg23296816	7	100720937	-2.93e-4	2.15e-4	0.17294848367494647	0	NA	3896	1
cg23296861	1	204442738	-4.47e-4	0.00114	0.69498043884486	0	NA	3896	1
cg23296904	1	211705677	-0.00113	9.58e-4	0.23818293617247072	0	NA	3896	1
cg23296945	14	100403675	-7.1e-5	9.92e-4	0.942942061572019	0	NA	3895	1
cg23296980	18	35947707	-0.001681	0.001668	0.3135534797653032	0	NA	3896	1
cg23296983	17	72429112	0.001198	0.001469	0.41477428494568097	0	NA	3896	1
cg23297036	13	112665072	-0.004124	0.002282	0.0707331773267055	0	NA	3897	1
cg23297104	1	177440537	4.87e-4	0.001538	0.75151299127229	0	NA	3897	1
cg23297125	4	111714932	0.00268	0.0017	0.11491739180833546	0	NA	3885	1
cg23297136	17	65939169	6.5e-5	9.88e-4	0.9475454368634374	0	NA	3897	1
cg23297138	6	81153044	-2.4e-5	0.001573	0.9878267727108738	0	NA	3895	1
cg23297210	15	63135419	-0.0012329999999999997	0.001088	0.2571000216730762	0	NA	3897	1
cg23297276	12	130949883	-0.001489	0.001222	0.22303620027812784	0	NA	3890	1
cg23297314	4	1835881	6.729999999999999e-4	7.49e-4	0.368902325968892	0	NA	3895	1
cg23297433	11	804761	1.32e-4	1.89e-4	0.48491913727411595	0	NA	3897	1
cg23297634	7	77324320	5.88e-4	0.001134	0.6040965429571539	0	NA	3896	1
cg23297661	8	131929912	0.001167	0.002258	0.6052754975915224	0	NA	3894	1
cg23297742	2	182005378	-1.91e-4	0.001032	0.8531682339222375	0	NA	3897	1
cg23297909	9	36471011	-2.2600000000000002e-4	2.14e-4	0.2909340578074731	0	NA	3893	1
cg23298034	20	36028436	-3.71e-4	7.92e-4	0.6394740131205008	0	NA	3896	1
cg23298300	2	53994892	-2.57e-4	3.44e-4	0.45500741127032057	0	NA	3895	1
cg23298378	9	4071979	-1.89e-4	0.001821	0.9173366953798788	0	NA	3880	1
cg23298390	13	114128417	0.0011829999999999998	9.97e-4	0.23540134825048542	0	NA	3896	1
cg23298620	1	82447434	2.06e-4	0.001147	0.8574674260794101	0	NA	3895	1
cg23298667	4	186663966	0.001757	0.001384	0.20425970009091768	0	NA	3895	1
cg23298716	1	32155143	-0.00124	0.001201	0.301850618196467	0	NA	3897	1
cg23298794	7	36786865	6.999999999999999e-6	8.62e-4	0.9935207302316015	0	NA	3890	1
cg23298829	9	34347331	6.1e-4	0.001106	0.5812655617127058	0	NA	3852	1
cg23299102	7	36495922	-4.43e-4	0.001463	0.7620404080417018	0	NA	3895	1
cg23299153	2	237417027	0.002079	0.00178	0.24281582948201896	0	NA	3896	1
cg23299183	18	60234291	-8.16e-4	0.001301	0.5305216948599675	0	NA	3894	1
cg23299462	4	78170095	3.74e-4	0.001075	0.727910045528495	0	NA	3896	1
cg23299615	21	46913001	-0.001715	9.98e-4	0.08571695941538217	0	NA	3896	1
cg23299774	14	34908432	-6.1e-4	8.74e-4	0.4852144028927866	0	NA	3894	1
cg23299862	1	53326448	3.42e-4	0.001207	0.7769107434406957	0	NA	3897	1
cg23299927	11	112216344	9.98e-4	9.92e-4	0.31439229460479196	0	NA	3893	1
cg23300040	11	5640124	1.7e-5	0.0012310000000000003	0.9889816357393676	0	NA	3892	1
cg23300129	6	97663602	-2.3e-4	9.67e-4	0.8119981988566378	0	NA	3895	1
cg23300259	17	7098074	-7.48e-4	8.02e-4	0.35099124187616015	0	NA	3897	1
cg23300488	11	69183123	-2.1199999999999998e-4	8.34e-4	0.7993436441905433	0	NA	3897	1
cg23300586	2	99744446	0.001911	0.00143	0.1814304458957883	0	NA	3883	1
cg23300617	3	57678915	-9.7e-5	3.01e-4	0.7472563877116745	0	NA	3860	1
cg23300696	22	40363322	-0.002771	0.001889	0.14239953020728513	0	NA	3894	1
cg23300734	3	185110123	-2.48e-4	8.42e-4	0.7683477344278823	0	NA	3896	1
cg23300746	3	50293633	0.0015880000000000002	0.001145	0.16547239103762398	0	NA	3897	1
cg23300810	6	135327949	-0.002928	0.001046	0.005122381398598192	0	NA	3895	1
cg23301164	16	68118240	-0.001966	0.001135	0.08324532966609197	0	NA	3897	1
cg23301195	1	204696193	-0.002041	9.83e-4	0.037866485999160794	0	NA	3895	1
cg23301229	3	6189842	1.6e-5	0.001055	0.9878998449171493	0	NA	3895	1
cg23301322	15	81241280	5.11e-4	6.98e-4	0.46411260524437536	0	NA	3893	1
cg23301353	10	7447894	1.0700000000000001e-4	8.03e-4	0.8939954228804541	0	NA	3896	1
cg23301367	4	68727427	0.00298	0.002	0.1362242359334509	0	NA	3886	1
cg23301371	8	102248210	7.86e-4	0.001887	0.6770191607122273	0	NA	3896	1
cg23301376	5	123731187	-3.7300000000000007e-4	0.001064	0.7259155360331552	0	NA	3893	1
cg23301821	20	1307754	6e-5	8.62e-4	0.9445076047146688	0	NA	3896	1
cg23301853	14	97027326	0.001718	0.001384	0.21448405865495215	0	NA	3883	1
cg23301992	5	17182789	0.003447	0.001039	9.079015354435744e-4	0	NA	3897	1
cg23302181	16	22098471	8.36e-4	8.18e-4	0.3067785860073157	0	NA	3897	1
cg23302214	9	139565026	-1.32e-4	0.00104	0.8990012816083396	0	NA	3883	1
cg23302358	17	27372891	-5e-5	8.909999999999999e-4	0.9552488220756116	0	NA	3888	1
cg23302436	3	25475563	6.79e-4	0.001597	0.6707111498863116	0	NA	3892	1
cg23302438	1	155177953	0.001897	0.001454	0.19200294033747137	0	NA	3846	1
cg23302531	10	102569252	-5.6e-4	8.73e-4	0.5212198287304283	0	NA	3896	1
cg23302592	4	6271067	-3.1e-5	2.58e-4	0.9043603335322392	0	NA	3895	1
cg23302599	10	70458175	-0.002142	0.001265	0.09040206285510458	0	NA	3895	1
cg23302621	3	111565199	4.42e-4	0.0011840000000000002	0.70891713123857	0	NA	3895	1
cg23302673	20	24931676	-0.00157	0.001327	0.2367616641796893	0	NA	3896	1
cg23302804	9	93976505	7.83e-4	0.001511	0.604318827126382	0	NA	3873	1
cg23302981	1	202792204	-8.200000000000001e-4	7.5e-4	0.2742474725850826	0	NA	3896	1
cg23302988	6	36516650	-2.56e-4	0.001191	0.8298098692462981	0	NA	3896	1
cg23303162	8	126357715	-0.002403	0.001484	0.10538870137952748	0	NA	3893	1
cg23303249	3	72102212	-8.11e-4	0.001526	0.595103666764879	0	NA	3837	1
cg23303262	9	137520862	5.2e-5	9.97e-4	0.9584040180738406	0	NA	3895	1
cg23303554	2	215764754	2.88e-4	0.001744	0.8688356671925747	0	NA	3877	1
cg23303645	2	238969479	-1.81e-4	2.12e-4	0.3932304531930224	0	NA	3817	1
cg23303708	13	106780647	3.36e-4	0.001188	0.7773084725654074	0	NA	3896	1
cg23303764	9	115248973	2.86e-4	4.95e-4	0.5634141602556502	0	NA	3889	1
cg23304072	14	97084597	-5.16e-4	7.81e-4	0.5088102264944963	0	NA	3886	1
cg23304078	12	739312	-0.00146	0.006466	0.8213597197113395	0	NA	3897	1
cg23304099	3	128949317	0.001791	8.640000000000001e-4	0.03818003566192166	0	NA	3887	1
cg23304252	17	1101093	0.001543	6.86e-4	0.024495250978957866	0	NA	3897	1
cg23304262	8	30432440	-7.44e-4	8.73e-4	0.39408440856173693	0	NA	3897	1
cg23304747	12	123605490	-0.001034	0.001186	0.3832967001755225	0	NA	3897	1
cg23304785	17	7137764	-3.25e-4	4.11e-4	0.42908740726017713	0	NA	3892	1
cg23304995	12	42790907	-0.002733	0.001954	0.16191214560750292	0	NA	3817	1
cg23305108	9	112899432	7.5e-5	7.35e-4	0.9187242774077135	0	NA	3895	1
cg23305109	7	50795152	0.001101	9.630000000000001e-4	0.25291314992753733	0	NA	3895	1
cg23305168	17	66938761	-0.002077	0.001544	0.1785583143389195	0	NA	3896	1
cg23305172	11	4842011	2.49e-4	0.001706	0.8839565563995142	0	NA	3895	1
cg23305209	1	40879618	0.001548	0.001463	0.290009947907138	0	NA	3895	1
cg23305316	17	39955500	-6.31e-4	6.45e-4	0.32792865294284557	0	NA	3897	1
cg23305420	11	109948734	-7.43e-4	0.001771	0.6748237309472896	0	NA	3896	1
cg23305478	1	40090943	3.3599999999999993e-4	8.02e-4	0.6752507606391984	0	NA	3895	1
cg23305774	1	156561375	2.0600000000000002e-4	2.2300000000000003e-4	0.3556077357967371	0	NA	3895	1
cg23305798	1	159988869	-0.00213	7.85e-4	0.00666015299947633	0	NA	3895	1
cg23305836	5	21237420	-7.93e-4	0.002574	0.7580208443916618	0	NA	3802	1
cg23305936	5	35781648	0.001131	0.001858	0.5427106760051017	0	NA	3877	1
cg23305943	19	52430264	2.45e-4	4.02e-4	0.542224391595971	0	NA	3862	1
cg23305948	8	4691180	4.14e-4	9.45e-4	0.6613172462067523	0	NA	3896	1
cg23306476	16	14012515	-0.003955	0.001547	0.010571250842416613	0	NA	3894	1
cg23306489	7	68885103	4.78e-4	9.45e-4	0.6129829427087792	0	NA	3897	1
cg23306510	17	53618125	-9e-5	0.002113	0.966025601749143	0	NA	3837	1
cg23306799	2	27578675	0.001734	0.002145	0.4188651812058211	0	NA	3872	1
cg23306824	1	144996134	-0.001908	9.23e-4	0.03871792468820102	0	NA	3896	1
cg23306829	3	111393685	-4.1e-5	3.19e-4	0.8977322128183904	0	NA	3896	1
cg23306952	2	228131140	-5.93e-4	0.001477	0.688059762954945	0	NA	3894	1
cg23307066	8	8126712	0.001617	0.001057	0.12606591367004344	0	NA	3892	1
cg23307136	1	248790546	-6.97e-4	9.55e-4	0.4654861987162497	0	NA	3830	1
cg23307143	13	43619461	-9.39e-4	0.001407	0.5045310988181622	0	NA	3891	1
cg23307153	4	123609132	-1.86e-4	2.66e-4	0.48439698277763515	0	NA	3896	1
cg23307163	10	4828732	8.57e-4	7.69e-4	0.2650929023515536	0	NA	3895	1
cg23307184	14	21863071	3.25e-4	7.4e-4	0.6605244577764943	0	NA	3894	1
cg23307201	13	100425066	-6.32e-4	0.001655	0.7025554852780576	0	NA	3887	1
cg23307241	10	112680595	3.6e-4	4.55e-4	0.42882216225702885	0	NA	3891	1
cg23307521	4	187520064	-1.24e-4	0.001065	0.9073102350495137	0	NA	3897	1
cg23307527	1	58996322	-0.001469	9.77e-4	0.13268892691456735	0	NA	3896	1
cg23307542	12	48499881	3.21e-4	1.91e-4	0.09283514072379011	0	NA	3854	1
cg23307622	4	56039077	0.002101	0.002395	0.38035398123270897	0	NA	3895	1
cg23307658	7	140401470	-7.83e-4	0.001329	0.5557507372435717	0	NA	3897	1
cg23307744	10	68940214	-3.63e-4	0.00104	0.727060435028702	0	NA	3897	1
cg23307829	2	203245987	2.25e-4	7.93e-4	0.7766152632012154	0	NA	3895	1
cg23307878	10	3697785	0.001704	7.06e-4	0.015795890925029744	0	NA	3897	1
cg23307893	8	11315562	-0.002752	9.520000000000002e-4	0.003843160085624426	0	NA	3872	1
cg23307998	10	99516376	-0.001547	6.28e-4	0.013763557271849625	0	NA	3897	1
cg23308222	5	121728072	-0.001203	0.001568	0.4429510876060205	0	NA	3897	1
cg23308234	22	29965207	-2.76e-4	7.62e-4	0.717199049351605	0	NA	3897	1
cg23308400	3	135890293	-8.090000000000001e-4	8.38e-4	0.33434760832932353	0	NA	3896	1
cg23308417	7	66097702	9.4e-4	9.61e-4	0.32800124791454405	0	NA	3893	1
cg23308547	4	7962949	2.4e-4	2.4400000000000002e-4	0.32530899973137534	0	NA	3897	1
cg23308689	3	143033413	-2.1e-5	0.001164	0.9856059562975207	0	NA	3894	1
cg23308762	8	145058713	-7.1e-5	3.83e-4	0.8529321000159987	0	NA	3855	1
cg23308821	20	55637000	-2.57e-4	0.001578	0.8706252127859309	0	NA	3892	1
cg23309303	3	78896004	0.002695	0.001533	0.07874906321612773	0	NA	3896	1
cg23309631	7	105017585	4.1900000000000005e-4	7.38e-4	0.5702042751107957	0	NA	3895	1
cg23309808	10	95889387	-0.00138	0.0013	0.2884452634251175	0	NA	3895	1
cg23309856	5	159698703	2e-4	6.8e-4	0.7686680065608087	0	NA	3892	1
cg23309869	8	141357421	8.19e-4	0.001077	0.4469882256241524	0	NA	3891	1
cg23309907	8	27621820	-0.001523	0.001014	0.13310424038147342	0	NA	3896	1
cg23309924	1	163038245	1.5e-4	0.001801	0.9336232869881285	0	NA	3815	1
cg23309985	22	22390728	-7.66e-4	7.24e-4	0.2900504048211336	0	NA	3897	1
cg23309992	3	44519100	-1.16e-4	4.17e-4	0.7808761380854026	0	NA	3877	1
cg23309998	1	203187208	-7.34e-4	0.001364	0.590492019289425	0	NA	3895	1
cg23310078	1	38413334	9.98e-4	0.001132	0.37797939221548904	0	NA	3896	1
cg23310123	1	28471208	0.002142	0.001359	0.11498917844652111	0	NA	3896	1
cg23310330	4	667673	-1e-5	3.07e-4	0.9740148700940068	0	NA	3848	1
cg23310393	12	113312108	6.52e-4	7.28e-4	0.37046408724483304	0	NA	3897	1
cg23310490	11	69638902	-1.7700000000000002e-4	0.00211	0.9331468672254118	0	NA	3897	1
cg23310540	2	144239277	-2.91e-4	0.001328	0.8265515036609142	0	NA	3860	1
cg23310731	10	5958138	-5.05e-4	6.98e-4	0.4693753937089489	0	NA	3897	1
cg23310774	16	69128298	-0.001508	0.001436	0.2936540834114494	0	NA	3896	1
cg23310839	18	19180999	-3.51e-4	2.95e-4	0.23411301588277542	0	NA	3897	1
cg23310884	1	1241376	1.64e-4	8.57e-4	0.8482394609984694	0	NA	3889	1
cg23310936	2	106760388	-4.92e-4	0.001174	0.67515761698303145	0	NA	3889	1
cg23310982	16	20371629	8.430000000000001e-4	0.003526	0.811042687771617	0	NA	3894	1
cg23310991	16	75174492	1.59e-4	8.549999999999999e-4	0.8524722772583345	0	NA	3897	1
cg23310995	1	145470561	2.03e-4	2.54e-4	0.42416714800680555	0	NA	3897	1
cg23311364	21	27163832	-0.001215	8.17e-4	0.1369756992819012	0	NA	3893	1
cg23311684	10	124108520	-0.002013	0.001598	0.20777774089449752	0	NA	3895	1
cg23311919	1	246111822	0.001009	8.16e-4	0.21626548187644729	0	NA	3897	1
cg23311977	18	57386566	-7.490000000000001e-4	0.0033979999999999995	0.8255411280658889	0	NA	3881	1
cg23312075	6	112852344	-7.43e-4	0.0011840000000000002	0.5303093980569651	0	NA	3894	1
cg23312117	12	43040801	-0.001124	0.001583	0.4776767149807048	0	NA	3885	1
cg23312172	14	51590240	-0.001336	8.29e-4	0.10705331844190051	0	NA	3896	1
cg23312369	1	224398131	-0.002416	0.001284	0.05988763720073107	0	NA	3897	1
cg23312403	2	239835131	-0.001017	9.8e-4	0.2993840843795453	0	NA	3895	1
cg23312828	7	105264826	-0.001024	9.91e-4	0.3014636688972564	0	NA	3892	1
cg23313059	8	28112403	-0.001602	0.002118	0.44942502935191725	0	NA	3849	1
cg23313125	7	157207985	9.79e-4	0.001099	0.3730312022292532	0	NA	3895	1
cg23313128	20	35482837	1.07e-4	7.4e-4	0.8850309652705708	0	NA	3895	1
cg23313138	3	124883295	5.1e-4	9.65e-4	0.5971541447079272	0	NA	3895	1
cg23313157	5	34683127	0.001015	8.44e-4	0.22912857886252175	0	NA	3896	1
cg23313200	9	130180527	-1.2199999999999998e-4	9.12e-4	0.893582924413575	0	NA	3897	1
cg23313228	2	27358541	-5.67e-4	7.86e-4	0.47067941070376146	0	NA	3897	1
cg23313235	8	81877860	-6.07e-4	8.94e-4	0.4971562894480137	0	NA	3894	1
cg23313331	18	28652446	-6.91e-4	0.001822	0.7044995763188431	0	NA	3787	1
cg23313407	16	3699246	0.0011	0.001181	0.35163942281260424	0	NA	3896	1
cg23313424	3	47907196	0.00172	7.47e-4	0.021304540816686087	0	NA	3897	1
cg23313604	19	58739861	4.2e-5	3.63e-4	0.9078883412237623	0	NA	3897	1
cg23313663	10	33623410	-4.34e-4	3.23e-4	0.17906054118910908	0	NA	3896	1
cg23313699	20	55604860	-3.32e-4	0.002211	0.8806397250505139	0	NA	3897	1
cg23313700	1	39966617	3.16e-4	9.11e-4	0.7286878062016446	0	NA	3893	1
cg23313833	1	169435368	0.001348	0.0018259999999999997	0.4603773507255335	0	NA	3886	1
cg23313924	14	22950829	4.62e-4	0.002456	0.8507898348890645	0	NA	3897	1
cg23313959	11	75455182	-6.21e-4	8.699999999999999e-4	0.47535512483042786	0	NA	3896	1
cg23314189	8	41287793	-4.5e-5	8.41e-4	0.9573273727059634	0	NA	3888	1
cg23314235	12	103134894	-9.29e-4	0.001169	0.4267901725699384	0	NA	3894	1
cg23314241	15	97029759	-9.72e-4	0.001107	0.37991724703435525	0	NA	3895	1
cg23314246	18	6398216	2.57e-4	9.87e-4	0.7945668083654585	0	NA	3895	1
cg23314341	2	86667428	0.001719	0.001349	0.20256517884450778	0	NA	3858	1
cg23314360	1	204146181	-8.89e-4	0.0015	0.5534042535610193	0	NA	3896	1
cg23314480	11	44525689	2.09e-4	0.001676	0.9007597347441835	0	NA	3892	1
cg23314488	15	72522205	7.3e-5	2.36e-4	0.7570765716568538	0	NA	3780	1
cg23314622	16	89796731	-9.1e-5	8.1e-4	0.9105493244146188	0	NA	3892	1
cg23314736	8	49501866	2.03e-4	0.001354	0.8808228843164773	0	NA	3897	1
cg23314870	8	19755888	0.001658	0.001389	0.23260922968167744	0	NA	3896	1
cg23314917	10	48473844	-9.040000000000001e-4	0.001101	0.41160539856746436	0	NA	3897	1
cg23314982	11	971895	-7.5e-5	0.001169	0.9488448977590193	0	NA	3886	1
cg23315078	6	73331667	-2.39e-4	4.6e-4	0.6033666463109344	0	NA	3893	1
cg23315106	22	36012191	2.76e-4	4.87e-4	0.5708941610862586	0	NA	3896	1
cg23315217	4	89671073	7.44e-4	8.640000000000001e-4	0.3891768501744107	0	NA	3894	1
cg23315224	10	121376585	-3.67e-4	9.209999999999999e-4	0.6902764620003758	0	NA	3895	1
cg23315282	7	40899699	-6.17e-4	0.001324	0.6412068505559922	0	NA	3891	1
cg23315562	10	4225845	-8.1e-4	0.001092	0.45823382520982264	0	NA	3891	1
cg23315592	16	57674745	2.55e-4	7.7e-4	0.7405169622108836	0	NA	3897	1
cg23315685	11	120081358	-0.002493	0.001055	0.018126046900154534	0	NA	3892	1
cg23315698	6	43911762	4.79e-4	8.5e-4	0.5730744381445654	0	NA	3892	1
cg23315712	6	20801968	-0.001326	0.001443	0.3581379835106378	0	NA	3877	1
cg23315838	17	42827033	-6.55e-4	6.68e-4	0.3268201666994672	0	NA	3895	1
cg23315892	12	26351840	2.2e-4	8.08e-4	0.7854088646426465	0	NA	3895	1
cg23315980	7	151098094	0.001707	0.0012	0.15488115151331938	0	NA	3889	1
cg23316005	3	123513568	9.729999999999999e-4	8.06e-4	0.22735665908946012	0	NA	3896	1
cg23316188	1	161998659	1.61e-4	8.77e-4	0.854342649977083	0	NA	3892	1
cg23316211	8	9916193	-0.001569	0.001465	0.28417403347463766	0	NA	3890	1
cg23316312	7	67113327	0.004099	0.001679	0.014633108880903755	0	NA	3892	1
cg23316316	12	21606508	-0.002188	0.002036	0.2825286854573771	0	NA	3819	1
cg23316791	2	173352535	-6.86e-4	0.001609	0.6698515387620015	0	NA	3883	1
cg23316934	15	69617789	-6.57e-4	7.78e-4	0.39840514052150733	0	NA	3897	1
cg23316986	4	89240864	5.37e-4	0.001113	0.6294651558275293	0	NA	3897	1
cg23317014	22	39152072	1.85e-4	2.41e-4	0.4427041490165513	0	NA	3873	1
cg23317115	16	55910733	8.28e-4	0.001028	0.42056150745011595	0	NA	3897	1
cg23317287	12	50093354	8.390000000000001e-4	0.001196	0.48298790493923915	0	NA	3819	1
cg23317297	1	46016189	0.001019	8.3e-4	0.2195555344555816	0	NA	3896	1
cg23317319	2	70154518	0.002378	7.98e-4	0.0028829555448494824	0	NA	3895	1
cg23317381	8	146217290	3.22e-4	0.002087	0.8773823020050235	0	NA	3808	1
cg23317390	1	90220311	0.001456	9.99e-4	0.1449901465426693	0	NA	3897	1
cg23317442	8	144610080	6.94e-4	9.95e-4	0.4854977987205954	0	NA	3896	1
cg23317616	8	130573987	0.001702	0.001453	0.24145025420737443	0	NA	3893	1
cg23317925	2	99280197	-0.003072	0.001368	0.024728740712557866	0	NA	3897	1
cg23318067	2	58113526	-2.56e-4	0.001084	0.8133066845793671	0	NA	3892	1
cg23318101	19	38643459	0.001439	8.909999999999999e-4	0.10630218843340562	0	NA	3897	1
cg23318157	4	83438155	6.24e-4	0.001363	0.647086330847922	0	NA	3893	1
cg23318454	3	52404604	-5.43e-4	7.73e-4	0.48239361291291427	0	NA	3894	1
cg23318459	4	122819505	0.001172	0.0019470000000000002	0.5472062749811889	0	NA	3892	1
cg23318476	12	55379818	-0.0027739999999999996	0.001598	0.0825779986203027	0	NA	3893	1
cg23318600	19	50867153	-5.6e-4	0.001027	0.5855626714314606	0	NA	3895	1
cg23318724	15	44760879	-0.001819	9.84e-4	0.06451888228351167	0	NA	3894	1
cg23318736	14	101779813	0.002241	0.003092	0.4685909285031822	0	NA	3895	1
cg23318768	9	100135167	0.002579	0.001331	0.052667052381083296	0	NA	3896	1
cg23318800	1	150656569	-0.0019299999999999999	0.001247	0.12169104588818176	0	NA	3891	1
cg23318809	2	6864436	-4.37e-4	8.19e-4	0.5936338553245942	0	NA	3897	1
cg23318843	5	50679367	-3.6e-5	5.58e-4	0.9485592647556323	0	NA	3896	1
cg23318892	11	20489545	-0.0024899999999999996	0.001094	0.022842946067388542	0	NA	3893	1
cg23318925	2	64750215	7.35e-4	4.51e-4	0.1031624324818439	0	NA	3887	1
cg23319037	1	236713596	-1.42e-4	8.49e-4	0.8671689420985518	0	NA	3893	1
cg23319068	12	123565841	-9.01e-4	7.99e-4	0.2594637164931338	0	NA	3893	1
cg23319258	3	98243150	2.02e-4	9.319999999999999e-4	0.8284123782424497	0	NA	3890	1
cg23319577	3	67580031	-2.28e-4	7.59e-4	0.7638756811600405	0	NA	3897	1
cg23319597	1	41795469	-2.44e-4	8.640000000000001e-4	0.7776311357783485	0	NA	3897	1
cg23319854	1	11060031	-1.6200000000000003e-4	7.01e-4	0.8172383341579664	0	NA	3897	1
cg23319960	8	102217549	1.63e-4	1.79e-4	0.3624985145425826	0	NA	3798	1
cg23320029	3	171004750	-0.0016339999999999998	0.001769	0.3556499804815818	0	NA	3897	1
cg23320031	20	36830416	-0.001158	0.00101	0.2515739972246343	0	NA	3895	1
cg23320045	10	100073293	-0.0015640000000000003	0.001134	0.1678365773204174	0	NA	3895	1
cg23320296	6	43274373	0.001262	7.96e-4	0.11286931987613556	0	NA	3896	1
cg23320300	17	46460222	-8.27e-4	0.001334	0.5352972700060814	0	NA	3893	1
cg23320319	2	136738986	-1.4e-4	9.18e-4	0.8787882949029979	0	NA	3897	1
cg23320320	17	80316692	-1.93e-4	0.001208	0.8730636655834627	0	NA	3892	1
cg23320371	20	55903572	-0.00379	0.002716	0.16288486506897354	0	NA	3895	1
cg23320654	17	63554996	3.7e-5	0.001224	0.9758846133041351	0	NA	3897	1
cg23320977	15	55379967	5.7e-5	0.001258	0.9638602041066239	0	NA	3896	1
cg23321005	12	120971363	5.69e-4	9.089999999999999e-4	0.531339475159543	0	NA	3894	1
cg23321095	2	141116420	-7.040000000000001e-4	0.001124	0.5310955490568481	0	NA	3893	1
cg23321154	5	140997722	-3.08e-4	2.12e-4	0.1462709078451632	0	NA	3896	1
cg23321228	7	116427415	0.003107	0.001276	0.01489372501167575	0	NA	3890	1
cg23321273	12	123542076	6.24e-4	8.509999999999999e-4	0.46340291921623	0	NA	3896	1
cg23321410	15	36882309	-6.71e-4	0.001217	0.5813897987797094	0	NA	3893	1
cg23321567	6	41402672	0.001498	0.001398	0.28393084825877163	0	NA	3892	1
cg23321703	5	149876000	8.19e-4	7.47e-4	0.2729100883175592	0	NA	3894	1
cg23321704	3	51654751	1.77e-4	7.84e-4	0.8213839621256019	0	NA	3883	1
cg23321781	7	129064378	0.001097	0.001151	0.34054737305453275	0	NA	3896	1
cg23321829	14	84041901	7.87e-4	0.001881	0.6756587283386081	0	NA	3895	1
cg23321841	12	2162449	2.93e-4	4.24e-4	0.48954182704574534	0	NA	3880	1
cg23321866	21	45231608	-4.87e-4	9.58e-4	0.6112073986385482	0	NA	3896	1
cg23321887	15	93618115	-0.0016540000000000003	0.0012	0.16810039613571573	0	NA	3889	1
cg23321994	17	71616782	-3.2e-4	0.001616	0.8430295707564928	0	NA	3863	1
cg23322035	3	194489349	9.43e-4	7.31e-4	0.1970459084219242	0	NA	3897	1
cg23322044	4	20430362	0.003468	0.001739	0.04612478754651511	0	NA	3896	1
cg23322133	1	10167313	-6.8e-4	0.002396	0.7765587926162998	0	NA	3815	1
cg23322244	20	37900062	-2.93e-4	0.001311	0.8231514286903749	0	NA	3874	1
cg23322412	14	38835853	-6.46e-4	0.001544	0.6756592317482732	0	NA	3889	1
cg23322489	10	25236516	1.03e-4	0.001155	0.9289408551219975	0	NA	3897	1
cg23322640	6	111675295	-0.00116	0.001677	0.48911859306042904	0	NA	3894	1
cg23322689	10	77177126	-7.49e-4	0.00107	0.48392730444614596	0	NA	3897	1
cg23322791	17	17905206	-0.001272	0.001567	0.41693958428181227	0	NA	3880	1
cg23322811	3	72259457	-0.001007	0.001187	0.39623906927423763	0	NA	3897	1
cg23322833	18	56663638	-8.96e-4	0.001449	0.5363397145150698	0	NA	3895	1
cg23322868	9	21993972	-0.002328	0.00107	0.029577630280947058	0	NA	3897	1
cg23322885	15	35270082	-5.86e-4	0.001694	0.7293977267889916	0	NA	3893	1
cg23322957	17	42425721	8.959999999999999e-4	4.57e-4	0.04992422074684622	0	NA	3892	1
cg23323108	11	64643272	0.001041	5.26e-4	0.04780616093567508	0	NA	3896	1
cg23323187	21	46910148	-0.002809	0.002213	0.20432778725301334	0	NA	3897	1
cg23323209	4	11821245	-0.002441	0.002138	0.25356991132792794	0	NA	3790	1
cg23323414	20	6809335	-0.001384	0.002816	0.6230889227396417	0	NA	3890	1
cg23323415	3	46174143	0.004575	0.002503	0.0675785775388412	0	NA	3890	1
cg23323680	20	36776312	0.00299	9.27e-4	0.0012577108241603684	0	NA	3887	1
cg23323684	5	61639323	0.0014749999999999997	0.001009	0.14378412551563677	0	NA	3895	1
cg23323700	11	60666752	1.46e-4	6.76e-4	0.8290061970069347	0	NA	3896	1
cg23323816	20	57181782	-0.001058	7.83e-4	0.1766271210338204	0	NA	3895	1
cg23323854	4	129732293	-2.4099999999999998e-4	2.86e-4	0.39942011079746476	0	NA	3897	1
cg23323933	14	76820398	2.9e-4	0.001157	0.8020860909501342	0	NA	3828	1
cg23323972	2	182819202	1.5599999999999997e-4	2.72e-4	0.5662862906596411	0	NA	3894	1
cg23323973	5	158832666	4.34e-4	8.32e-4	0.6019247572217914	0	NA	3893	1
cg23324081	13	46543963	0.001669	0.001366	0.22177739821243173	0	NA	3891	1
cg23324146	8	54965529	-0.001773	0.0018249999999999998	0.3312959440269389	0	NA	3752	1
cg23324181	3	58613488	-9.540000000000001e-4	6.71e-4	0.1550963508010014	0	NA	3897	1
cg23324403	8	19058399	4.0599999999999995e-4	8.53e-4	0.6340977636960599	0	NA	3894	1
cg23324441	1	193198698	1.9e-5	9.560000000000001e-4	0.9841435055367921	0	NA	3889	1
cg23324463	2	112833147	-0.001607	0.00136	0.23735744816979965	0	NA	3895	1
cg23324755	18	31384904	0.001426	0.001449	0.3250530807581199	0	NA	3895	1
cg23324868	4	190760386	7.3e-4	0.00106	0.49102513987009433	0	NA	3891	1
cg23324939	21	45331762	3.3900000000000005e-4	8.02e-4	0.6725190687610085	0	NA	3891	1
cg23324957	20	43079095	7.72e-4	8.3e-4	0.3523087071307332	0	NA	3895	1
cg23325304	18	24016452	-5.12e-4	9.86e-4	0.6035726262725536	0	NA	3891	1
cg23325365	19	55690849	6e-6	2.3e-4	0.9791879807112258	0	NA	3896	1
cg23325423	11	103907861	0.001566	9.49e-4	0.09891061206627152	0	NA	3897	1
cg23325502	4	87292597	4.26e-4	0.001318	0.7465309106065772	0	NA	3888	1
cg23325507	1	217672412	-0.002566	0.001658	0.12170712387649939	0	NA	3878	1
cg23325658	1	77248314	-0.002811	0.001119	0.012002720214549012	0	NA	3897	1
cg23325796	12	115442768	8.67e-4	0.002106	0.6805733177605905	0	NA	3896	1
cg23325838	1	161918710	-9.499999999999999e-4	0.001021	0.35213279298903677	0	NA	3897	1
cg23325940	3	124839820	0.001786	0.001443	0.21582760191896533	0	NA	3896	1
cg23326075	9	112073589	-4.27e-4	0.00138	0.757001838095979	0	NA	3896	1
cg23326220	19	51563756	0.001136	9.5e-4	0.23177872470958383	0	NA	3896	1
cg23326353	3	181612778	3.92e-4	0.001341	0.7700426070364549	0	NA	3894	1
cg23326517	9	73169165	-3.1e-4	0.001417	0.8268276175115474	0	NA	3892	1
cg23326595	19	14597036	4.699999999999999e-5	0.001115	0.9663771551957488	0	NA	3892	1
cg23326633	1	185177216	2.37e-4	0.001635	0.8847470893754253	0	NA	3892	1
cg23326713	1	18899667	4.92e-4	0.001046	0.6380954878667002	0	NA	3895	1
cg23326719	18	44436827	-0.003486	0.001638	0.03332007983584002	0	NA	3883	1
cg23327095	7	108167068	3.02e-4	3.11e-4	0.331517856766364	0	NA	3897	1
cg23327200	17	72246037	0.001228	0.0012310000000000003	0.3184913311160284	0	NA	3894	1
cg23327341	9	95869973	7.1e-5	9.030000000000002e-4	0.9373294705595825	0	NA	3896	1
cg23327425	1	234807310	-0.002147	0.001318	0.1033165525911253	0	NA	3895	1
cg23327430	14	75810834	7.02e-4	0.001153	0.5426261968913004	0	NA	3892	1
cg23327824	2	160082960	-6e-5	0.001223	0.9608717279885989	0	NA	3897	1
cg23328066	1	92951681	-0.00222	0.001538	0.14889852520876137	0	NA	3730	1
cg23328210	3	46071658	-0.002726	0.001508	0.0706544024768053	0	NA	3897	1
cg23328217	5	142911873	2.63e-4	9.02e-4	0.7706121433781373	0	NA	3892	1
cg23328295	5	118670788	0.001854	0.001975	0.34786724136230734	0	NA	3890	1
cg23328412	1	67091078	0.002791	0.001153	0.015493135253069721	0	NA	3892	1
cg23328435	8	95118041	-0.002453	0.001778	0.16769750127150893	0	NA	3853	1
cg23328448	11	110216891	-1.28e-4	0.002361	0.9567644149661902	0	NA	3894	1
cg23328451	8	55466902	1.8e-4	0.001079	0.8675107917907894	0	NA	3820	1
cg23328490	3	184870401	7.1e-5	2.66e-4	0.7895328414768596	0	NA	3896	1
cg23328493	7	101807912	-9.21e-4	8.96e-4	0.3039960294928049	0	NA	3896	1
cg23328759	8	90272305	-0.003183	0.002037	0.11814858007968382	0	NA	3883	1
cg23328777	20	60433845	-0.001539	9.61e-4	0.1092757774218413	0	NA	3895	1
cg23328938	22	40447393	2e-5	7.02e-4	0.9772713209147939	0	NA	3891	1
cg23328945	10	112853633	8.620000000000001e-4	8.45e-4	0.30767233822714174	0	NA	3896	1
cg23329014	11	127052681	-9.94e-4	8.15e-4	0.22260444720500336	0	NA	3896	1
cg23329054	14	74512766	0.001754	0.001614	0.27715128175229986	0	NA	3895	1
cg23329292	6	51708494	7.94e-4	9.319999999999999e-4	0.3942522064271791	0	NA	3896	1
cg23329644	2	65590468	1.8900000000000004e-4	7.91e-4	0.8111536178968222	0	NA	3895	1
cg23329648	5	90037148	-2.77e-4	0.001509	0.8543545066702876	0	NA	3896	1
cg23329739	2	149956027	9.629999999999999e-4	7.56e-4	0.202730929104639	0	NA	3896	1
cg23329783	19	42722910	1.48e-4	7.16e-4	0.8362411031311556	0	NA	3897	1
cg23330137	20	18793059	3.16e-4	8.44e-4	0.7081011021760788	0	NA	3888	1
cg23330167	22	18044046	0.001204	9.760000000000001e-4	0.2173495483529998	0	NA	3893	1
cg23330190	10	45604082	5.47e-4	0.0017299999999999998	0.7518621143793822	0	NA	3889	1
cg23330270	12	1963205	0.001477	9.47e-4	0.11883975510952027	0	NA	3896	1
cg23330422	17	56604947	-9.86e-4	8.34e-4	0.23710485385368316	0	NA	3893	1
cg23330543	6	46655690	0.00101	8.82e-4	0.2521574981740913	0	NA	3882	1
cg23330563	1	108506977	-4.95e-4	3.96e-4	0.21129954733371048	0	NA	3889	1
cg23330615	11	66623394	6e-5	5.25e-4	0.9090113066460508	0	NA	3896	1
cg23330818	9	109691954	7.8e-5	9.419999999999999e-4	0.9340085432588433	0	NA	3896	1
cg23330903	16	87781501	0.00289	0.002107	0.17018225814503668	0	NA	3897	1
cg23330928	2	59921222	-6.7e-5	0.001546	0.9654323826003258	0	NA	3878	1
cg23330930	2	165170719	9.12e-4	0.002063	0.6584351887809162	0	NA	3896	1
cg23330944	15	101562418	2.63e-4	0.00123	0.8306865402396889	0	NA	3895	1
cg23330998	1	157061233	-0.001907	9.69e-4	0.04906708779201246	0	NA	3895	1
cg23331071	15	96014836	4.64e-4	0.002031	0.8192895142181563	0	NA	3897	1
cg23331411	2	7154759	0.0015449999999999997	0.001183	0.19155198264741777	0	NA	3880	1
cg23331608	6	114196814	-5.85e-4	0.001558	0.707302487016002	0	NA	3879	1
cg23331762	2	42010476	-0.001223	7.66e-4	0.11035361770875081	0	NA	3894	1
cg23331765	8	120427313	0.001757	9.65e-4	0.06864861086342768	0	NA	3896	1
cg23332189	8	16477058	4.22e-4	8.74e-4	0.6292111017203477	0	NA	3897	1
cg23332261	7	30889205	-9.19e-4	8.88e-4	0.30071098616344283	0	NA	3896	1
cg23332294	11	107651663	0.003389	0.002985	0.2562314714962332	0	NA	3894	1
cg23332327	7	100468260	0.002018	0.00093000000000000005	0.03001499267398938	0	NA	3894	1
cg23332328	7	1025855	-0.00113	0.001445	0.4342105065333189	0	NA	3897	1
cg23332330	14	50583159	3.2e-4	2.45e-4	0.19151091990796565	0	NA	3894	1
cg23332517	6	160259702	-2.1199999999999998e-4	8.78e-4	0.8092002741353593	0	NA	3892	1
cg23332601	2	54197851	8.9e-5	2.4e-4	0.7107616723195584	0	NA	3897	1
cg23332604	11	32606358	2.3e-4	3.75e-4	0.5396559571596322	0	NA	3895	1
cg23332713	1	19407878	0.0015340000000000002	8.21e-4	0.06169894071571163	0	NA	3896	1
cg23332718	9	86536468	3.41e-4	2.97e-4	0.2509074104986132	0	NA	3845	1
cg23332863	1	99454488	-0.001312	0.00112	0.24142655338204444	0	NA	3896	1
cg23332989	7	134854388	-6.24e-4	9.73e-4	0.5213177083851115	0	NA	3894	1
cg23333032	1	29360821	-8.270000000000002e-4	0.001267	0.5139348928485814	0	NA	3897	1
cg23333125	7	2803065	-0.001816	0.002103	0.38784707050241246	0	NA	3897	1
cg23333266	9	71396811	-0.002863	0.001393	0.03985231719843864	0	NA	3864	1
cg23333337	19	55895706	-3.8e-5	1.94e-4	0.8447069966605335	0	NA	3867	1
cg23333587	12	125333892	3.7e-5	0.001069	0.9723893026915325	0	NA	3897	1
cg23333833	21	39649500	0.002911	0.001349	0.030936016802281432	0	NA	3895	1
cg23333850	3	45011575	5.07e-4	0.001072	0.6362504489331738	0	NA	3894	1
cg23333994	13	99957973	-0.001509	0.0013400000000000003	0.2601149822293955	0	NA	3891	1
cg23334098	1	151007831	-3.65e-4	6.45e-4	0.5714675585890925	0	NA	3897	1
cg23334294	4	47581305	0.001064	0.001167	0.36190586365871863	0	NA	3895	1
cg23334398	2	129819146	5.84e-4	7.69e-4	0.4475966718654851	0	NA	3895	1
cg23334422	16	19078760	-3e-6	1.8e-4	0.9867025396126349	0	NA	3896	1
cg23334466	5	134551807	-1.22e-4	6.34e-4	0.8474061608477275	0	NA	3892	1
cg23334840	16	6245819	0.00798	0.003776	0.03457103957133174	0	NA	3896	1
cg23335024	19	44260488	5.33e-4	0.002125	0.801950549127718	0	NA	3897	1
cg23335195	7	16833752	-1.1e-5	9.9e-4	0.9911347984030101	0	NA	3893	1
cg23335200	4	121791930	0.001861	7.93e-4	0.01893621040468285	0	NA	3895	1
cg23335202	6	35120217	0.001304	0.0017299999999999998	0.45099501294551886	0	NA	3895	1
cg23335258	16	29974294	-8.53e-4	0.001359	0.5302218438813946	0	NA	3896	1
cg23335389	3	128206291	9e-5	3.54e-4	0.799312244990797	0	NA	3892	1
cg23335481	15	78579277	4.33e-4	0.001307	0.7404231499324445	0	NA	3897	1
cg23335490	12	96823344	-2.11e-4	0.001009	0.8343561713405432	0	NA	3897	1
cg23335520	2	101437387	1.29e-4	5.34e-4	0.8091110192672887	0	NA	3829	1
cg23335743	7	80938473	-3e-5	0.001314	0.9817850399751235	0	NA	3893	1
cg23335877	6	92833906	1.67e-4	0.001216	0.8907655905294223	0	NA	3838	1
cg23335912	10	79271515	-0.002133	0.001233	0.08364331730952422	0	NA	3890	1
cg23335980	17	4089509	-6.39e-4	0.001492	0.6684442335908889	0	NA	3889	1
cg23336099	1	97117090	-4.95e-4	8.73e-4	0.5707071774467526	0	NA	3896	1
cg23336105	8	71062020	3.49e-4	0.001729	0.8400333811910501	0	NA	3878	1
cg23336160	5	148348928	0.001491	9.2e-4	0.10509225601843171	0	NA	3894	1
cg23336246	8	67941857	-5.02e-4	9.64e-4	0.6025431064905185	0	NA	3895	1
cg23336290	20	47478275	1.82e-4	0.001016	0.8578325969194424	0	NA	3893	1
cg23336359	13	77566062	-9.1e-5	2.59e-4	0.7253247746556066	0	NA	3892	1
cg23336394	18	7113307	0.0013869999999999998	7.97e-4	0.0818105599965331	0	NA	3894	1
cg23336397	13	42453261	5.47e-4	0.001743	0.753652637459466	0	NA	3893	1
cg23336441	21	41088026	4.72e-4	4.21e-4	0.2622282138824474	0	NA	3896	1
cg23336505	10	106209292	1.13e-4	0.001085	0.917052323662966	0	NA	3896	1
cg23336576	17	7760856	4.58e-4	2.55e-4	0.07248204418103736	0	NA	3894	1
cg23336630	19	38785130	-0.001838	0.001059	0.0826346528001997	0	NA	3897	1
cg23336720	14	50123945	2.5e-4	0.0017819999999999997	0.8884294374070134	0	NA	3890	1
cg23336815	16	76704600	-0.001837	0.002718	0.4991266111568696	0	NA	3897	1
cg23336965	2	211426160	0.001009	0.001675	0.5469158561692025	0	NA	3893	1
cg23337046	9	21032451	4.27e-4	8.31e-4	0.6073647343970119	0	NA	3897	1
cg23337102	13	31622900	-7.06e-4	0.001715	0.6805873222087305	0	NA	3882	1
cg23337117	1	94783232	-9.62e-4	0.001068	0.3677217554822488	0	NA	3897	1
cg23337386	7	155755236	0.001358	0.001891	0.47267186208749534	0	NA	3897	1
cg23337565	12	82986926	0.002248	0.001681	0.18112498334394977	0	NA	3890	1
cg23337615	10	79792366	-2.1e-4	0.001158	0.8560950989561923	0	NA	3890	1
cg23337648	11	47546192	0.001532	0.001277	0.2302610147123602	0	NA	3881	1
cg23337704	19	8207397	0.001856	9.46e-4	0.04976888424705723	0	NA	3896	1
cg23337906	21	35986173	-1.12e-4	0.00132	0.9323818471530398	0	NA	3894	1
cg23337910	11	116598904	0.001206	0.002131	0.5714403555815148	0	NA	3769	1
cg23337937	1	109750660	7.11e-4	0.001801	0.6930047562908641	0	NA	3897	1
cg23338261	4	3815269	-0.001328	0.001872	0.47807522727610663	0	NA	3894	1
cg23338381	8	28909794	-0.001271	0.001172	0.2781560228834027	0	NA	3896	1
cg23338418	5	157005998	-6.8e-5	9.01e-4	0.9398394149319504	0	NA	3892	1
cg23338468	1	47185152	1.41e-4	2.19e-4	0.5196820353312732	0	NA	3895	1
cg23338618	22	25241611	-0.002924	0.001561	0.06104653812251739	0	NA	3892	1
cg23338672	11	86398359	-0.002136	0.001642	0.19330890694595235	0	NA	3878	1
cg23338697	2	228056208	8.3e-5	0.003335	0.9801446528576798	0	NA	3893	1
cg23338945	1	38061876	2.1e-4	3.34e-4	0.5295176396328876	0	NA	3897	1
cg23338977	17	7308943	3e-5	9.169999999999998e-4	0.9739015619990585	0	NA	3894	1
cg23339014	14	62000491	-4.3e-5	9.47e-4	0.9637832626279246	0	NA	3897	1
cg23339038	12	118152107	0.001733	0.003407	0.6109915152662638	0	NA	3896	1
cg23339040	11	122805658	2.98e-4	9.47e-4	0.7530062026501492	0	NA	3896	1
cg23339066	15	31222674	1.39e-4	8.52e-4	0.8704038444349447	0	NA	3896	1
cg23339800	15	52326877	3.7600000000000003e-4	7.28e-4	0.605516748611814	0	NA	3895	1
cg23339862	22	39572315	0.001674	9.530000000000001e-4	0.078993136713240375	0	NA	3894	1
cg23339914	16	87768732	5.49e-4	8.44e-4	0.5153861338337575	0	NA	3891	1
cg23340025	6	111944467	-4.21e-4	7.87e-4	0.5926893968159398	0	NA	3895	1
cg23340313	19	1276012	-8.199999999999999e-4	5.34e-4	0.12464129379000709	0	NA	3843	1
cg23340538	6	19428243	-3.510000000000001e-4	0.002137	0.8695351700581042	0	NA	3862	1
cg23340936	3	167758134	-7.65e-4	0.001622	0.6371838056909314	0	NA	3890	1
cg23340950	7	34020380	-0.001091	0.001012	0.2810055345499503	0	NA	3896	1
cg23340957	2	227849615	1.54e-4	9.27e-4	0.8680567763982867	0	NA	3897	1
cg23340977	1	27631370	-0.001782	7.84e-4	0.023028639721547152	0	NA	3897	1
cg23341147	13	32213284	0.003758	0.001694	0.026526348641317213	0	NA	3895	1
cg23341202	1	6302036	-1.64e-4	2.54e-4	0.51849355222008	0	NA	3897	1
cg23341351	12	50420033	-1.63e-4	0.001085	0.8805828306924841	0	NA	3894	1
cg23341459	1	40204657	2.35e-4	4.22e-4	0.577614860529795	0	NA	3858	1
cg23341486	13	112681551	-0.002534	0.001088	0.019856728635269147	0	NA	3897	1
cg23341488	11	10436501	1.69e-4	3.22e-4	0.5996911404501485	0	NA	3897	1
cg23341504	20	57765328	4.57e-4	9.419999999999999e-4	0.627578455246198	0	NA	3893	1
cg23341641	19	50563319	-0.002741	0.001796	0.12696771565217158	0	NA	3888	1
cg23341643	20	37602673	1.77e-4	7.93e-4	0.8233774965659937	0	NA	3896	1
cg23341805	10	73849480	-0.00402	0.001691	0.017440297533341944	0	NA	3891	1
cg23341839	2	172864205	3.0999999999999995e-4	0.001519	0.8382897073011834	0	NA	3886	1
cg23342254	10	60035377	0.002245	0.001078	0.03729132137873448	0	NA	3891	1
cg23342262	2	47421986	-1.0499999999999999e-4	7.37e-4	0.886709192112474	0	NA	3896	1
cg23342296	3	54317727	-5.71e-4	0.0019520000000000002	0.769888694511067	0	NA	3815	1
cg23342521	9	77568107	3.5e-5	2.93e-4	0.904915741181782	0	NA	3896	1
cg23342576	19	39686118	-0.001783	0.001508	0.23706259302681923	0	NA	3886	1
cg23342766	9	110681941	-0.002011	0.001727	0.2442429027446218	0	NA	3889	1
cg23342785	12	12200307	3.28e-4	8.67e-4	0.7051958368880387	0	NA	3896	1
cg23342948	3	66427205	1.52e-4	6.95e-4	0.826879825816786	0	NA	3896	1
cg23343021	17	34225746	-8.1e-5	4.87e-4	0.8679016372622803	0	NA	3896	1
cg23343408	1	223314788	6e-6	9.619999999999999e-4	0.9950236212816091	0	NA	3888	1
cg23343458	1	226926937	-9e-5	2.62e-4	0.73121372816353	0	NA	3845	1
cg23343599	2	208744088	7.01e-4	0.001177	0.5514545123639494	0	NA	3897	1
cg23343628	8	72170604	1.76e-4	0.001076	0.8700706289142827	0	NA	3893	1
cg23343666	4	10042122	0.001125	0.001282	0.3801960619059258	0	NA	3897	1
cg23343739	12	133612737	-3.48e-4	8.72e-4	0.689832365714026	0	NA	3894	1
cg23343972	5	55391305	-2.1699999999999996e-4	0.001155	0.8509716714389046	0	NA	3897	1
cg23344146	1	165254741	0.001975	0.00132	0.13459838685741352	0	NA	3889	1
cg23344221	12	59989340	-0.001187	0.001098	0.2796719967147759	0	NA	3735	1
cg23344230	7	98805628	3.559999999999999e-4	0.001098	0.7457670412596262	0	NA	3895	1
cg23344298	17	65371900	9.87e-4	0.001385	0.47607141329184544	0	NA	3895	1
cg23344409	19	16997461	4.44e-4	9e-4	0.6217770793242818	0	NA	3897	1
cg23344436	22	46454104	7.77e-4	4.38e-4	0.07606768219575272	0	NA	3888	1
cg23344459	8	135356981	0.001678	9.83e-4	0.087818459879544	0	NA	3886	1
cg23344474	18	29756497	7.89e-4	0.0016949999999999997	0.6415829407853701	0	NA	3873	1
cg23344761	1	58525591	-0.002747	0.002509	0.2735786285926825	0	NA	3894	1
cg23344769	2	8565981	2.51e-4	0.001339	0.8513052174721341	0	NA	3890	1
cg23344823	11	124738305	6.54e-4	0.001554	0.6738650409866245	0	NA	3895	1
cg23344838	10	80517487	0.0018889999999999998	9.41e-4	0.04470295087252242	0	NA	3893	1
cg23344997	3	124775999	0.002122	0.001227	0.0837337111137609	0	NA	3893	1
cg23345050	18	43991800	-4.9e-5	0.0019490000000000002	0.9799424190691806	0	NA	3897	1
cg23345065	8	125636370	0.001962	0.001201	0.1023347505343582	0	NA	3896	1
cg23345109	2	122717942	-7.88e-4	0.001764	0.6550830033067235	0	NA	3876	1
cg23345360	3	63967758	6.46e-4	7.6e-4	0.39532508624538476	0	NA	3890	1
cg23345395	13	106359137	3.03e-4	9.07e-4	0.7383279769948454	0	NA	3894	1
cg23345454	5	169435441	-7.81e-4	0.00093000000000000005	0.4010289753946971	0	NA	3897	1
cg23345570	8	81914384	0.001469	8.549999999999999e-4	0.0857731512059447	0	NA	3896	1
cg23345711	10	91928364	6.94e-4	0.001472	0.6373070007059078	0	NA	3885	1
cg23345746	7	55954135	0.001095	7.23e-4	0.12989329013024886	0	NA	3896	1
cg23345777	6	34994881	8.58e-4	9.419999999999999e-4	0.36238599347827755	0	NA	3894	1
cg23345824	6	99005830	0.001724	0.002052	0.4008209555817008	0	NA	3887	1
cg23346032	5	92632097	3.94e-4	0.002012	0.844747102824853	0	NA	3897	1
cg23346063	5	140855336	-3.31e-4	5.72e-4	0.5628109655129472	0	NA	3894	1
cg23346069	5	139398018	5.6999999999999996e-5	0.00104	0.9562916720406792	0	NA	3894	1
cg23346122	7	48018175	-0.001712	0.001664	0.3035519745947932	0	NA	3892	1
cg23346161	16	9692557	0.001281	0.001379	0.35292328612813073	0	NA	3897	1
cg23346180	18	76433088	-3.02e-4	0.001381	0.8268976824173572	0	NA	3895	1
cg23346215	19	43066254	2.3499999999999997e-4	9.319999999999999e-4	0.8009282751632827	0	NA	3891	1
cg23346269	21	31992208	-2.3000000000000003e-4	0.003327	0.944885067369611	0	NA	3882	1
cg23346289	13	41041643	0.001339	0.001169	0.25203379355553523	0	NA	3896	1
cg23346329	1	90412171	0.001068	6.01e-4	0.07556194351500978	0	NA	3897	1
cg23346658	9	138645504	0.001611	0.002735	0.5558404255922363	0	NA	3893	1
cg23346716	17	26121931	-0.001294	0.001838	0.48141651025348875	0	NA	3897	1
cg23346780	3	71632773	-3.5700000000000006e-4	3.66e-4	0.3293570065414831	0	NA	3895	1
cg23346933	6	46012788	-0.0018269999999999998	0.001807	0.3119838520243651	0	NA	3896	1
cg23347009	1	145477029	-4.97e-4	1.95e-4	0.01081197043165872	0	NA	3896	1
cg23347052	1	21636037	1.79e-4	9.83e-4	0.855507681579989	0	NA	3896	1
cg23347160	3	35694211	-1.82e-4	0.00108	0.8661753763281169	0	NA	3897	1
cg23347462	6	128770881	0.001214	0.001412	0.3899139807951314	0	NA	3893	1
cg23347476	7	46013823	-0.0025390000000000005	0.002907	0.3824401802556576	0	NA	3884	1
cg23347566	16	2100981	1.11e-4	9.47e-4	0.9066918603662305	0	NA	3892	1
cg23347611	11	64704281	0.001231	0.001265	0.3304924079232871	0	NA	3897	1
cg23347894	17	58470051	8e-6	2.04e-4	0.9687184274179684	0	NA	3896	1
cg23348223	5	92641883	0.00153	0.0034689999999999994	0.6591773111353578	0	NA	3897	1
cg23348269	20	56012805	0.001744	0.001549	0.26021306922163834	0	NA	3893	1
cg23348283	7	55431979	2.8e-5	8.69e-4	0.9742958542611281	0	NA	3883	1
cg23348374	12	53405283	-0.001138	0.0017450000000000002	0.5143050583825287	0	NA	3885	1
cg23348430	2	50720605	-9.66e-4	0.001603	0.546761454176053	0	NA	3895	1
cg23348610	2	59661843	0.002193	0.002666	0.41074650888323117	0	NA	3897	1
cg23348636	6	139638190	-3.83e-4	9.78e-4	0.6953423025636971	0	NA	3895	1
cg23348679	8	81949007	-1.49e-4	0.0018229999999999998	0.9348587126980907	0	NA	3896	1
cg23348793	14	88850849	0.001867	0.001326	0.15913285648783507	0	NA	3897	1
cg23349272	9	130692341	7.62e-4	0.002068	0.7125213541217692	0	NA	3888	1
cg23349296	19	44288104	-8.7e-4	8.81e-4	0.32339063077256713	0	NA	3893	1
cg23349322	1	10564716	-2.61e-4	0.001039	0.8016571034938811	0	NA	3896	1
cg23349691	5	148496060	0.0014239999999999997	0.001019	0.1622787495086328	0	NA	3896	1
cg23349742	14	87175758	0.002966	0.00122	0.015051084191963087	0	NA	3897	1
cg23349912	7	6086132	-0.001598	0.001671	0.33891382867509545	0	NA	3846	1
cg23350032	17	37333314	-7.240000000000001e-4	0.001086	0.5049850750938457	0	NA	3887	1
cg23350224	1	182113817	-4.27e-4	6.9e-4	0.5360213863135707	0	NA	3897	1
cg23350327	7	73314157	-0.001022	0.001209	0.397928448489402	0	NA	3833	1
cg23350520	9	135003240	0.002121	0.001121	0.058482899076227154	0	NA	3895	1
cg23350540	6	41933594	-2.5e-4	0.001052	0.8121583180205583	0	NA	3889	1
cg23350667	2	220366399	0.001265	8.36e-4	0.1302395565720392	0	NA	3895	1
cg23350789	3	57522501	-0.001146	9.28e-4	0.21686258949026724	0	NA	3893	1
cg23350985	9	104375912	6.21e-4	0.001761	0.7243579372399827	0	NA	3894	1
cg23351297	7	93968687	0.001726	0.001075	0.10836591594735638	0	NA	3895	1
cg23351370	18	44139465	2.54e-4	9.66e-4	0.7925968571061931	0	NA	3897	1
cg23351469	11	12312148	0.002175	0.002732	0.42596225644446617	0	NA	3895	1
cg23351597	17	33469408	4.2799999999999994e-4	3.06e-4	0.1619051211134897	0	NA	3869	1
cg23351688	3	189949964	0.005925	0.003049	0.05198474157137182	0	NA	3894	1
cg23351826	17	44070447	5e-6	6.69e-4	0.9940367927295598	0	NA	3896	1
cg23351906	22	25615126	0.0016089999999999998	0.001022	0.11540332336583366	0	NA	3897	1
cg23351923	2	172245973	-1.5e-4	0.001125	0.893929766752772	0	NA	3895	1
cg23351933	1	201842023	-6.5e-4	9.49e-4	0.49338714313394366	0	NA	3894	1
cg23352051	15	90808733	-1.3e-5	2.09e-4	0.9504028004412992	0	NA	3895	1
cg23352108	13	35081043	0.002108	0.001764	0.23208260039019354	0	NA	3896	1
cg23352124	10	86580569	5.48e-4	0.001416	0.698752025371341	0	NA	3894	1
cg23352416	1	230927232	5.58e-4	0.002024	0.7827848714170316	0	NA	3826	1
cg23352491	1	45007988	0.00122	9.129999999999999e-4	0.18146623120785046	0	NA	3895	1
cg23352530	10	98136448	-9.54e-4	0.001201	0.4269986575102624	0	NA	3896	1
cg23352621	1	42108703	1.56e-4	8.79e-4	0.859135769729102	0	NA	3897	1
cg23352639	11	37470559	-1.35e-4	0.001954	0.9449187385430756	0	NA	3805	1
cg23352925	4	72626094	-0.001547	0.00235	0.5103467449038459	0	NA	3847	1
cg23353011	5	57129568	-7.13e-4	7.63e-4	0.35006191622284355	0	NA	3897	1
cg23353080	10	135164735	6.07e-4	0.002481	0.8067201579095213	0	NA	3897	1
cg23353167	1	56601058	2.07e-4	7.54e-4	0.7836728886977832	0	NA	3897	1
cg23353267	3	46653921	-6.549999999999999e-4	9.82e-4	0.5047682306557704	0	NA	3896	1
cg23353374	4	15693171	5.87e-4	0.001152	0.6103677339108677	0	NA	3887	1
cg23353602	16	8396009	0.0037299999999999994	0.004582	0.4156134448462719	0	NA	3896	1
cg23353813	5	143551475	-0.00123	0.001604	0.4431808621210007	0	NA	3890	1
cg23353900	22	37416098	1.87e-4	2.49e-4	0.45265023883006955	0	NA	3894	1
cg23353920	2	79749388	-4.26e-4	0.0013469999999999999	0.7518064203567195	0	NA	3896	1
cg23353945	11	33718369	-8e-5	8.31e-4	0.9233064905394012	0	NA	3896	1
cg23354236	16	18066408	-0.002198	0.002342	0.3479802791930884	0	NA	3897	1
cg23354330	3	33244997	3.15e-4	8e-4	0.6937656225262935	0	NA	3896	1
cg23354353	10	3185197	-2.51e-4	8.75e-4	0.774221706984675	0	NA	3897	1
cg23354372	10	121623336	0.001534	0.001514	0.31095984605450216	0	NA	3890	1
cg23354509	21	37757602	1.57e-4	2.62e-4	0.5490150918255636	0	NA	3896	1
cg23354677	22	43267538	3.94e-4	0.001249	0.7524182156018049	0	NA	3896	1
cg23354714	15	72054479	2.36e-4	6.28e-4	0.7070684291572453	0	NA	3897	1
cg23354802	1	30170611	0.001134	9.94e-4	0.25393440119712896	0	NA	3897	1
cg23354863	5	100002916	-0.001459	0.001329	0.2722840099872622	0	NA	3818	1
cg23354894	2	205490114	5.37e-4	0.00128	0.6748279211500752	0	NA	3896	1
cg23355055	8	11727207	0.001106	8e-4	0.16681823047427166	0	NA	3897	1
cg23355077	7	22687324	0.001471	0.001246	0.2377704675041458	0	NA	3888	1
cg23355146	4	43135487	-1.31e-4	0.001673	0.9375874680838379	0	NA	3887	1
cg23355468	16	30798599	6.25e-4	2.71e-4	0.02109537931799936	0	NA	3893	1
cg23355472	1	183622977	0.001578	7.47e-4	0.03464788746686497	0	NA	3897	1
cg23355504	18	47204366	-0.001641	0.003218	0.61009064976115	0	NA	3895	1
cg23355537	7	149503	8.1e-5	7.32e-4	0.9118893465393978	0	NA	3880	1
cg23355627	2	28906745	0.001819	8.649999999999999e-4	0.03547537101913531	0	NA	3897	1
cg23355661	22	30133520	-3.74e-4	8.69e-4	0.6669194255724505	0	NA	3893	1
cg23355731	2	75155288	1.5000000000000001e-4	0.002163	0.9447125176316453	0	NA	3897	1
cg23355745	13	22451539	-0.001142	0.001155	0.32278812113433186	0	NA	3891	1
cg23355884	15	29386353	-5.95e-4	9.75e-4	0.5416919671684595	0	NA	3897	1
cg23355963	14	90766045	0.001608	8.85e-4	0.06922489944864045	0	NA	3893	1
cg23356090	19	4695683	0.001115	0.001082	0.30277578587945203	0	NA	3896	1
cg23356141	20	60821413	-3.3e-4	0.001026	0.747727386689802	0	NA	3894	1
cg23356351	7	35393338	5.71e-4	7.31e-4	0.43473089014593813	0	NA	3891	1
cg23356360	18	59369613	3.09e-4	0.001202	0.7971235414634199	0	NA	3895	1
cg23356392	2	120614123	-6.82e-4	8.16e-4	0.40327625266601946	0	NA	3897	1
cg23356411	9	130678453	-1.58e-4	0.001396	0.9098874425725273	0	NA	3892	1
cg23356485	11	60693196	0.002035	0.001186	0.08618920677731313	0	NA	3895	1
cg23356562	7	129781552	-9.16e-4	7.97e-4	0.2504282122888058	0	NA	3851	1
cg23356674	20	31333068	-0.00199	0.001383	0.1501785911774636	0	NA	3897	1
cg23356806	12	122766869	-2.4299999999999997e-4	9.34e-4	0.794731636627455	0	NA	3896	1
cg23356841	7	44779769	1.85e-4	8.5e-4	0.8277041156618357	0	NA	3896	1
cg23356876	1	178403869	-9.21e-4	0.001797	0.6082865191965369	0	NA	3816	1
cg23356884	2	174328120	-7.31e-4	0.002041	0.7202252515301231	0	NA	3893	1
cg23356977	16	50402418	4.24e-4	3.34e-4	0.2042766640596205	0	NA	3804	1
cg23357168	5	10504134	-1.5e-5	7.18e-4	0.9833323149317768	0	NA	3895	1
cg23357208	7	112420010	-5.35e-4	0.001541	0.7284582303613422	0	NA	3886	1
cg23357374	12	110486401	4.92e-4	2.65e-4	0.06336754667707667	0	NA	3897	1
cg23357404	4	145483534	-0.002463	0.002242	0.27195448966265	0	NA	3893	1
cg23357412	18	13186027	-4.16e-4	8.75e-4	0.6344815337738563	0	NA	3894	1
cg23357503	14	25519602	1.23e-4	6.62e-4	0.8526011306774799	0	NA	3855	1
cg23357544	12	87660337	2.46e-4	0.001635	0.8804027200798371	0	NA	3887	1
cg23357588	1	168265101	-8e-5	6.55e-4	0.902790199050649	0	NA	3896	1
cg23357627	10	6966359	-0.001626	0.001707	0.3408189672792972	0	NA	3881	1
cg23357691	7	142405548	1.17e-4	0.001367	0.9317932378903526	0	NA	3890	1
cg23357754	13	44367118	-8.710000000000001e-4	0.001147	0.4476298934299555	0	NA	3889	1
cg23357811	4	52752261	2.64e-4	0.001304	0.8395618260006157	0	NA	3892	1
cg23357830	6	116609276	-6.26e-4	0.001169	0.5923038619093365	0	NA	3891	1
cg23357995	1	210567246	0.001217	0.002699	0.6520560422387396	0	NA	3897	1
cg23358097	9	132187924	-0.001559	9.28e-4	0.092965702433619	0	NA	3895	1
cg23358134	10	33774520	3.7e-4	8.09e-4	0.647416076586278	0	NA	3896	1
cg23358218	5	75892727	0.0012	6.93e-4	0.08334449770425818	0	NA	3897	1
cg23358357	6	79223694	-0.004532	0.004077	0.26630945509979065	0	NA	3889	1
cg23358442	16	58117853	4.73e-4	8.909999999999999e-4	0.5955128892850812	0	NA	3895	1
cg23358544	7	149445535	-5.4e-5	0.001108	0.9611293178401896	0	NA	3896	1
cg23358649	15	31462403	0.001687	0.001199	0.15942565759691893	0	NA	3894	1
cg23358654	5	86957765	-0.002279	0.00218	0.2958322029969515	0	NA	3879	1
cg23358699	20	62835554	-7.44e-4	9e-4	0.4084260195164988	0	NA	3894	1
cg23358709	5	24840707	-0.002571	0.001535	0.09395021021957381	0	NA	3893	1
cg23358793	10	87902447	-4.93e-4	0.001306	0.705810598218759	0	NA	3895	1
cg23358840	2	177025418	-4.79e-4	4.19e-4	0.2529563548336249	0	NA	3897	1
cg23358869	2	208489133	3e-5	2.68e-4	0.9108707437977418	0	NA	3896	1
cg23358897	3	62573061	-0.001076	9.28e-4	0.24625946037459245	0	NA	3893	1
cg23359081	13	27825357	5e-5	3.67e-4	0.8916317268445608	0	NA	3895	1
cg23359229	13	29976597	1.41e-4	0.002402	0.9531901971711546	0	NA	3891	1
cg23359236	5	137911428	-6.8e-5	2.09e-4	0.7449094943553521	0	NA	3809	1
cg23359289	7	122830311	-4.46e-4	0.001448	0.7580739243661001	0	NA	3881	1
cg23359488	18	68026362	1.49e-4	9.319999999999999e-4	0.872982500590745	0	NA	3895	1
cg23359489	15	75899870	-0.001175	9.22e-4	0.2025204629393176	0	NA	3895	1
cg23359561	10	125824014	0.001324	0.002289	0.5629815910224241	0	NA	3896	1
cg23359651	15	83635438	-2.88e-4	0.001082	0.7901053966899741	0	NA	3893	1
cg23359712	10	25079827	2.71e-4	8.27e-4	0.7431457268211747	0	NA	3897	1
cg23359742	11	64569458	-7.44e-4	6.32e-4	0.2391096273434237	0	NA	3891	1
cg23359745	18	28905292	-0.0015490000000000002	0.001176	0.18777934486387227	0	NA	3891	1
cg23359820	4	115239414	-0.003058	0.002017	0.1294907717729626	0	NA	3744	1
cg23359897	3	50230792	-0.001736	0.00212	0.4128617720132986	0	NA	3896	1
cg23360012	11	117688963	3.36e-4	3.33e-4	0.31297031361034094	0	NA	3893	1
cg23360110	17	38429999	-7.02e-4	7.42e-4	0.3441018452591098	0	NA	3895	1
cg23360154	1	160736936	9.9e-4	0.00213	0.6420827575387047	0	NA	3897	1
cg23360230	6	2434597	-4.86e-4	7.88e-4	0.5373987989299112	0	NA	3896	1
cg23360242	2	144692441	0.001062	0.00168	0.5272935327535544	0	NA	3772	1
cg23360312	1	107691020	4.5899999999999994e-4	0.001095	0.6750859890675882	0	NA	3893	1
cg23360332	1	22589385	0.001302	9.23e-4	0.1583574135369478	0	NA	3877	1
cg23360573	10	9384858	4.96e-4	0.001003	0.6209414912730156	0	NA	3887	1
cg23360601	14	70918738	-6.16e-4	8.19e-4	0.4519688242575583	0	NA	3894	1
cg23360774	1	87035718	-6.25e-4	0.001094	0.5677976646505447	0	NA	3896	1
cg23360776	17	201273	-3.82e-4	9.24e-4	0.6792989873701043	0	NA	3897	1
cg23360962	1	154466293	-0.002387	0.001379	0.08345810219593075	0	NA	3897	1
cg23361004	14	24673563	5e-6	7.92e-4	0.9949628834545267	0	NA	3892	1
cg23361114	7	157366133	-2.1900000000000004e-4	8.28e-4	0.7914002478366458	0	NA	3897	1
cg23361169	10	126974159	-4.3000000000000004e-4	0.001295	0.7398542738869212	0	NA	3897	1
cg23361197	12	95461590	-4.6e-5	0.00119	0.9691650828753637	0	NA	3896	1
cg23361537	3	12959998	-4.850000000000001e-4	8.920000000000001e-4	0.586632809442102	0	NA	3893	1
cg23361613	10	12915529	4.39e-4	8.17e-4	0.5910385114226795	0	NA	3888	1
cg23361800	21	47799114	-0.001647	0.001105	0.13609341090656527	0	NA	3895	1
cg23361943	20	39976152	9.96e-4	0.001088	0.359960070076073	0	NA	3896	1
cg23361957	3	139066304	1.3e-5	9.389999999999998e-4	0.9889540277428935	0	NA	3895	1
cg23362059	19	36500989	0.001171	8.1e-4	0.14826725364391313	0	NA	3897	1
cg23362108	11	57309973	-0.001226	0.001288	0.3411662867424189	0	NA	3885	1
cg23362130	20	20077245	-2e-6	9.81e-4	0.9983733251619245	0	NA	3894	1
cg23362253	2	129473367	5.39e-4	0.001095	0.6225514977758482	0	NA	3895	1
cg23362260	12	116625065	-3.94e-4	9.419999999999999e-4	0.6757577457186243	0	NA	3897	1
cg23362380	20	52774259	-0.0015359999999999998	0.00118	0.1930206984837136	0	NA	3896	1
cg23362512	10	103354446	-9.4e-5	7.63e-4	0.9019503860723667	0	NA	3895	1
cg23362570	16	88969012	-0.0017420000000000003	8.94e-4	0.05134968287921566	0	NA	3887	1
cg23362622	7	107027654	-0.001543	0.0017409999999999997	0.3754708348326453	0	NA	3893	1
cg23362824	19	47818586	0.00208	8.22e-4	0.011392813195495396	0	NA	3897	1
cg23362853	1	221983015	3.2700000000000003e-4	7.4e-4	0.658567438200397	0	NA	3895	1
cg23362937	17	2169852	0.0018970000000000002	0.001726	0.2717362252630813	0	NA	3896	1
cg23363164	6	150648044	0.0017020000000000002	0.002157	0.43007759493537967	0	NA	3879	1
cg23363196	9	109431980	-0.001252	7.73e-4	0.10530454906521786	0	NA	3891	1
cg23363372	20	59568693	-4.75e-4	0.002017	0.813822025516298	0	NA	3887	1
cg23363444	6	4565967	-2.93e-4	8.42e-4	0.7278544544149255	0	NA	3894	1
cg23363758	19	50400744	-6.280000000000001e-4	3.88e-4	0.1055426776952757	0	NA	3894	1
cg23363775	12	106715287	-5.12e-4	8.11e-4	0.5278317315766319	0	NA	3897	1
cg23363804	2	61468710	7.48e-4	0.001637	0.6477189055922056	0	NA	3800	1
cg23363826	7	97847225	0.002951	0.002881	0.30569495828954885	0	NA	3897	1
cg23363841	8	29610004	6.15e-4	5.27e-4	0.24321726631412047	0	NA	3896	1
cg23363882	5	39158912	8.39e-4	0.00135	0.5342828752166808	0	NA	3895	1
cg23363989	2	10911559	7.18e-4	0.001217	0.5552071761611843	0	NA	3896	1
cg23364002	4	1067707	-4.09e-4	9.86e-4	0.678282973533002	0	NA	3897	1
cg23364314	16	23359892	0.001143	0.002811	0.6842894105197844	0	NA	3893	1
cg23364413	9	122696998	-0.001405	0.001715	0.41264836654857623	0	NA	3890	1
cg23364470	1	74663843	-1.8e-4	2.64e-4	0.4953539259904353	0	NA	3887	1
cg23364497	13	80324655	-0.00195	0.00169	0.2485632482171822	0	NA	3880	1
cg23364517	15	86623057	-9.550000000000001e-4	6.62e-4	0.1491336943151209	0	NA	3848	1
cg23364564	22	47815020	0.002261	0.003161	0.4744360599453165	0	NA	3897	1
cg23364614	20	45313604	-0.00107	8.679999999999998e-4	0.21768066015583842	0	NA	3897	1
cg23364627	10	115580072	-8.56e-4	9.85e-4	0.38482769579208964	0	NA	3896	1
cg23364632	6	13203291	0.001212	8.9e-4	0.17326172097289938	0	NA	3895	1
cg23364740	17	67387547	2.8000000000000003e-5	0.00163	0.98629468157704	0	NA	3891	1
cg23364945	14	53662839	8.549999999999999e-4	0.002125	0.6874242977134979	0	NA	3850	1
cg23365096	20	25111569	0.001362	0.001944	0.4835418890622087	0	NA	3894	1
cg23365128	8	41669260	5.78e-4	8.56e-4	0.4995273340400719	0	NA	3893	1
cg23365389	1	205770639	5.54e-4	9.319999999999999e-4	0.5522308331454464	0	NA	3887	1
cg23365670	16	30774199	-5.09e-4	6.97e-4	0.4652235750471071	0	NA	3897	1
cg23365719	7	131309443	0.001336	0.00236	0.5713246511818759	0	NA	3895	1
cg23365731	16	3540927	2.72e-4	8.16e-4	0.7388826803635273	0	NA	3895	1
cg23365764	21	30670255	-5.85e-4	0.001249	0.6395166574942837	0	NA	3895	1
cg23365775	20	56603233	-2.53e-4	0.001011	0.8023961240242607	0	NA	3894	1
cg23365861	14	38676710	-0.002534	0.002403	0.29164711014957817	0	NA	3896	1
cg23365922	6	133072551	-0.001592	0.002179	0.46501717507022877	0	NA	3878	1
cg23365971	20	2292148	-0.001378	8.699999999999999e-4	0.11321464613903608	0	NA	3896	1
cg23365999	1	198460992	-0.002259	0.001593	0.15616767352901986	0	NA	3895	1
cg23366040	1	65313801	7.39e-4	7.37e-4	0.3159990158334138	0	NA	3884	1
cg23366053	7	99642780	-3.02e-4	9.089999999999999e-4	0.7397131585898294	0	NA	3885	1
cg23366074	10	49719726	-0.001192	7.82e-4	0.12743461734531095	0	NA	3893	1
cg23366091	13	43066728	-4.3199999999999993e-4	0.00125	0.7296433459688328	0	NA	3894	1
cg23366142	10	15832562	-8.13e-4	0.001063	0.4443807871887749	0	NA	3894	1
cg23366191	2	202050132	1.75e-4	6.13e-4	0.7752754751334165	0	NA	3897	1
cg23366323	5	109423564	0.003314	0.001832	0.07045846622510335	0	NA	3812	1
cg23366521	2	233384598	3.72e-4	0.00167	0.8237265889599321	0	NA	3896	1
cg23366754	4	147144759	-9.359999999999999e-4	8.27e-4	0.2577178158685002	0	NA	3893	1
cg23366889	13	111748174	-0.0016970000000000002	0.001271	0.18182098866728497	0	NA	3896	1
cg23367036	22	41324934	0.00159	0.001201	0.18553733684819645	0	NA	3887	1
cg23367112	5	1368989	-0.004506	0.002172	0.038024954550822554	0	NA	3896	1
cg23367256	11	45075559	-0.001286	8.3e-4	0.12128617267782227	0	NA	3897	1
cg23367391	12	960533	5.77e-4	8.58e-4	0.5012691487866294	0	NA	3895	1
cg23367537	7	1132564	-0.001133	9.8e-4	0.24763107485339753	0	NA	3893	1
cg23367913	9	5437889	1.38e-4	2.9e-4	0.6341726467719471	0	NA	3867	1
cg23367919	2	199180751	0.001483	0.001777	0.4039696502728182	0	NA	3870	1
cg23368002	5	31867937	-6.15e-4	0.001188	0.6046838102674063	0	NA	3891	1
cg23368075	7	123588013	-8.190000000000001e-4	0.002405	0.7334494981496662	0	NA	3758	1
cg23368173	3	46786258	-3.3e-5	9.65e-4	0.9727201455623363	0	NA	3894	1
cg23368285	11	69633967	5.77e-4	8.909999999999999e-4	0.5172521200319318	0	NA	3897	1
cg23368299	15	61339062	-6.56e-4	0.001073	0.540954664899511	0	NA	3887	1
cg23368364	1	86016681	9.44e-4	0.001558	0.5445778347914056	0	NA	3892	1
cg23368408	4	166446441	2.93e-4	9.2e-4	0.7501221821896278	0	NA	3894	1
cg23368480	6	36217466	-0.001347	0.001422	0.3435076407946073	0	NA	3890	1
cg23368521	14	23884192	-3.07e-4	7.82e-4	0.6946274087601068	0	NA	3896	1
cg23368586	3	41941700	3.63e-4	0.001197	0.7616931403230192	0	NA	3892	1
cg23368778	12	116996359	-0.002554	0.001257	0.042171699632728196	0	NA	3893	1
cg23368798	15	89182020	7.05e-4	0.001455	0.6280054632027292	0	NA	3876	1
cg23368852	11	61875837	0.001079	7.44e-4	0.14698357115782948	0	NA	3895	1
cg23368976	11	6633875	1.9600000000000002e-4	3.88e-4	0.6134502272685893	0	NA	3893	1
cg23369110	5	107795727	8.820000000000001e-4	0.001135	0.4371041920558211	0	NA	3892	1
cg23369246	1	160749563	-6.52e-4	8.15e-4	0.42371079716679333	0	NA	3894	1
cg23369334	16	3718650	5.56e-4	0.001008	0.581231138475286	0	NA	3883	1
cg23369613	16	28513261	-4.06e-4	9.7e-4	0.6755401394433977	0	NA	3891	1
cg23369683	2	61166843	-3.83e-4	0.001095	0.7265100471174997	0	NA	3896	1
cg23369767	2	1730937	0.002789	0.002278	0.22083169396895005	0	NA	3894	1
cg23369778	15	42618438	0.0034320000000000006	0.001815	0.05863648068812365	0	NA	3812	1
cg23369802	9	120659642	7.16e-4	0.001456	0.622890259905212	0	NA	3892	1
cg23369838	3	172700868	-0.0012369999999999998	0.002194	0.5728831786688051	0	NA	3890	1
cg23369888	16	23690287	2.62e-4	2.48e-4	0.2907619362846316	0	NA	3897	1
cg23370051	1	180784581	-0.001421	0.00162	0.3803994707743264	0	NA	3861	1
cg23370056	4	178288993	3.62e-4	9.14e-4	0.6920598296765647	0	NA	3894	1
cg23370121	6	46655321	-9.510000000000001e-4	9.54e-4	0.318834729127101	0	NA	3896	1
cg23370196	2	152628395	-4.58e-4	0.00114	0.6878647947999967	0	NA	3895	1
cg23370342	6	40842355	6.22e-4	0.00197	0.7522028685064748	0	NA	3896	1
cg23370542	22	48753811	-0.0012560000000000002	0.002106	0.5509138757675974	0	NA	3897	1
cg23370721	1	52094876	3.01e-4	8.46e-4	0.7219963689905702	0	NA	3897	1
cg23370725	5	159345060	5.91e-4	9.9e-4	0.5505276125143679	0	NA	3896	1
cg23370739	12	97824008	0.002496	0.002282	0.2740526235188191	0	NA	3721	1
cg23370841	20	33437741	-4e-6	9.030000000000002e-4	0.9964656391962136	0	NA	3896	1
cg23371077	3	8378452	7.87e-4	8.62e-4	0.3612462023590805	0	NA	3894	1
cg23371278	10	101089646	-9.740000000000001e-4	0.001222	0.4254196645674059	0	NA	3890	1
cg23371407	16	69368840	-0.001088	7.86e-4	0.1662899016700468	0	NA	3896	1
cg23371415	17	70335885	-0.003095	0.00189	0.10151223176720378	0	NA	3897	1
cg23371421	6	109162701	-4e-6	9.319999999999999e-4	0.9965756132561704	0	NA	3897	1
cg23371434	4	4349499	1.76e-4	0.002588	0.9457807128527848	0	NA	3865	1
cg23371728	3	142830495	0.001933	8.34e-4	0.020463140126819487	0	NA	3875	1
cg23371780	16	15050934	-0.002366	0.001337	0.0767882131279048	0	NA	3894	1
cg23371790	2	110045904	0.00217	0.001067	0.04197787170953397	0	NA	3894	1
cg23371811	17	9108101	-0.00216	0.001015	0.03333054924355896	0	NA	3891	1
cg23371833	3	141133836	-8.07e-4	9.01e-4	0.3704282488830706	0	NA	3896	1
cg23371851	7	117809416	-0.002258	0.00267	0.39772409395714553	0	NA	3897	1
cg23371940	17	60856857	-9.54e-4	8.99e-4	0.28860852115467794	0	NA	3897	1
cg23372011	15	67418047	2.34e-4	0.0017099999999999997	0.891155601487891	0	NA	3872	1
cg23372306	10	3247867	-6.1e-5	0.001341	0.9637179877404741	0	NA	3892	1
cg23372329	21	40934910	-2.5e-5	0.001879	0.9893844994551568	0	NA	3893	1
cg23372375	2	147783304	-0.001747	0.001901	0.3581008000070534	0	NA	3896	1
cg23372455	19	6801975	4.38e-4	2.81e-4	0.11906293563265065	0	NA	3894	1
cg23372523	12	122760960	0.003487	0.001472	0.017841758174482632	0	NA	3831	1
cg23372542	3	79054432	-0.002271	0.001985	0.2525902104844947	0	NA	3829	1
cg23372576	22	39677482	-0.003678	0.001911	0.05427356254659446	0	NA	3892	1
cg23372675	1	8573152	-6.4e-4	7.79e-4	0.4113238837508003	0	NA	3897	1
cg23372694	12	2950318	0.002589	0.00142	0.06826713453818131	0	NA	3889	1
cg23372895	7	133119486	8.999999999999999e-4	0.001102	0.4141016549349186	0	NA	3895	1
cg23373047	20	19570415	-4.18e-4	0.001299	0.7476148292146712	0	NA	3896	1
cg23373142	2	233632787	-0.001718	9.27e-4	0.06384077744451604	0	NA	3896	1
cg23373160	10	134161299	8.48e-4	9.54e-4	0.37406279749088245	0	NA	3896	1
cg23373201	18	30005553	-8.879999999999999e-4	0.001207	0.4619081961169454	0	NA	3896	1
cg23373396	16	69385726	-8.5e-5	6.8e-4	0.9005235503397743	0	NA	3896	1
cg23373516	7	66165990	-0.00103	0.001099	0.3486476408743669	0	NA	3896	1
cg23373525	9	15697398	0.001523	0.001048	0.14615594326844925	0	NA	3894	1
cg23373532	17	28386534	-0.001199	0.001778	0.5000867851851288	0	NA	3743	1
cg23373556	7	18545911	-8.2e-5	0.001266	0.9483563856839765	0	NA	3895	1
cg23373558	1	224437996	-3.94e-4	9.760000000000001e-4	0.6864417791684714	0	NA	3897	1
cg23373670	8	119416080	5.1e-5	0.001363	0.9701521501702453	0	NA	3895	1
cg23373718	1	145575946	-4.03e-4	3.82e-4	0.2914372974534482	0	NA	3888	1
cg23374036	4	16205055	0.001787	0.001398	0.2011596525725748	0	NA	3890	1
cg23374266	1	160022905	4.41e-4	8.99e-4	0.6237482594489614	0	NA	3896	1
cg23374270	7	2014604	-7.33e-4	7.47e-4	0.3264653479270285	0	NA	3896	1
cg23374329	1	229115634	-0.001976	9.31e-4	0.03380005283293595	0	NA	3897	1
cg23374665	22	41941105	-0.001414	0.002061	0.49266599081789814	0	NA	3897	1
cg23374807	3	68931055	0.001085	0.002564	0.6721734752910317	0	NA	3877	1
cg23374902	1	76696881	-8.55e-4	0.001374	0.5337638561652664	0	NA	3892	1
cg23374930	2	10611599	-0.001263	0.002277	0.579115469299963	0	NA	3889	1
cg23374955	2	45902742	0.00174	0.001954	0.3732076314887205	0	NA	3816	1
cg23375049	12	123343834	0.001584	9.319999999999999e-4	0.08921168379398141	0	NA	3897	1
cg23375252	20	14123131	-0.003101	0.0036	0.38902389356251477	0	NA	3896	1
cg23375483	14	88463304	4.39e-4	0.001225	0.7200684244853273	0	NA	3889	1
cg23375545	2	85191710	3.34e-4	8.94e-4	0.7087006022162949	0	NA	3896	1
cg23375563	2	29461741	-1.26e-4	0.001112	0.9097853027579849	0	NA	3896	1
cg23375725	10	98899931	-0.001055	9.02e-4	0.2421526932118574	0	NA	3891	1
cg23376018	10	23016625	-5.9e-4	9.4e-4	0.5302269730279482	0	NA	3893	1
cg23376028	5	172228491	2.8e-5	8.549999999999999e-4	0.9738751168930913	0	NA	3897	1
cg23376070	16	82774988	0.002987	0.001674	0.07436699462124757	0	NA	3894	1
cg23376231	11	101978499	0.001714	0.002102	0.41483543536084155	0	NA	3884	1
cg23376330	6	146661192	-0.002452	0.002559	0.3379685763457884	0	NA	3895	1
cg23376687	6	3324763	-0.002015	0.001574	0.2004825797780308	0	NA	3896	1
cg23376713	14	68046893	-6.45e-4	9.760000000000001e-4	0.5087016796977698	0	NA	3895	1
cg23376771	21	33784147	1.02e-4	4e-4	0.798723099231235	0	NA	3889	1
cg23376847	14	83108873	4.67e-4	0.002993	0.8760087922131725	0	NA	3889	1
cg23376894	1	31690388	-5.64e-4	8.48e-4	0.5059901548356358	0	NA	3895	1
cg23376997	17	74514112	2.2900000000000004e-4	7.2e-4	0.7504427959010652	0	NA	3896	1
cg23377042	2	11695672	3.62e-4	0.001208	0.7644297428752214	0	NA	3895	1
cg23377140	5	106913752	4.33e-4	0.001119	0.6987912724727849	0	NA	3896	1
cg23377249	1	1299875	0.002188	0.001464	0.13503570538154752	0	NA	3897	1
cg23377344	17	21262805	2.57e-4	9.48e-4	0.7863163931701955	0	NA	3897	1
cg23377688	16	68002720	-5.27e-4	3.11e-4	0.09016390174165552	0	NA	3886	1
cg23377690	20	35013080	0.001181	0.001664	0.4778681257604088	0	NA	3894	1
cg23377716	4	121960228	-5.01e-4	0.001129	0.6572193387167424	0	NA	3897	1
cg23377893	5	35908566	-6.9e-5	5.06e-4	0.8915338190831544	0	NA	3889	1
cg23377898	11	19841207	0.001037	8.58e-4	0.22680705929325506	0	NA	3896	1
cg23377911	6	151377271	2e-5	7.25e-4	0.9779921827819797	0	NA	3896	1
cg23377942	16	79042805	-0.003312	0.004871	0.49654085907862616	0	NA	3897	1
cg23377985	15	78562100	6.08e-4	0.001351	0.6526837548644983	0	NA	3896	1
cg23378011	15	72102788	-0.001262	8.35e-4	0.1306923633641834	0	NA	3897	1
cg23378289	12	117652677	-0.001547	0.001557	0.3204286550777467	0	NA	3893	1
cg23378318	7	45178951	-0.001041	8.13e-4	0.2003894479976983	0	NA	3894	1
cg23378331	1	176958278	-0.001998	0.001885	0.28916873471542315	0	NA	3895	1
cg23378454	8	55436689	-5.7999999999999994e-5	4.3e-4	0.8927038107345493	0	NA	3896	1
cg23378460	9	19720545	0.002968	0.002447	0.22516278964705402	0	NA	3894	1
cg23378491	6	33754947	-2.32e-4	0.001312	0.8596424985395006	0	NA	3889	1
cg23378736	1	23953785	-0.003234	0.001034	0.0017620413962711236	0	NA	3896	1
cg23378765	10	86090193	-9.79e-4	0.001483	0.509158635032543	0	NA	3894	1
cg23378784	12	1042259	8.6e-5	9.089999999999999e-4	0.9246250347996484	0	NA	3896	1
cg23378935	12	25655391	0.001389	0.001144	0.2246863113804002	0	NA	3896	1
cg23378937	10	89419782	-1.4999999999999999e-5	2.82e-4	0.9575793365228433	0	NA	3885	1
cg23378948	4	140505363	-0.001162	0.001179	0.32433876499516895	0	NA	3891	1
cg23379038	12	56994855	-2.25e-4	7.82e-4	0.7735581816454085	0	NA	3897	1
cg23379291	17	1467083	1.0700000000000001e-4	8.89e-4	0.904198012013473	0	NA	3897	1
cg23379342	3	11888636	-0.001585	0.0018770000000000002	0.39842770890163626	0	NA	3896	1
cg23379470	17	77892503	6.2e-5	9.8e-4	0.9495552421013636	0	NA	3896	1
cg23379566	3	149094892	-0.00974	0.005776	0.0917403241632352	0	NA	3897	1
cg23379601	10	50312524	-4.4e-4	7.74e-4	0.5697121695544476	0	NA	3896	1
cg23379653	1	101334440	0.002251	0.001372	0.10086582054960457	0	NA	3895	1
cg23379677	11	11138481	-1.63e-4	0.00123	0.8945727476139634	0	NA	3893	1
cg23379687	5	124603423	-0.001004	9.520000000000002e-4	0.29159830714991586	0	NA	3896	1
cg23379698	22	29513985	0.001178	9.619999999999999e-4	0.22075151767764628	0	NA	3896	1
cg23379818	15	89892276	0.001204	8.84e-4	0.17320074114680048	0	NA	3895	1
cg23379820	9	134725236	-0.001931	0.001965	0.3257564887012722	0	NA	3895	1
cg23379881	16	4388825	-3.77e-4	8.13e-4	0.6428522089073652	0	NA	3896	1
cg23379913	17	55173424	3.4e-4	7.63e-4	0.6558793929943247	0	NA	3865	1
cg23379958	4	76862912	3.36e-4	8.89e-4	0.705465690539786	0	NA	3897	1
cg23380298	5	114631927	-1.27e-4	1.86e-4	0.494735947879489	0	NA	3896	1
cg23380308	7	150082335	1.4e-5	0.00109	0.9897522231830469	0	NA	3877	1
cg23380468	6	144290035	-4.32e-4	0.001099	0.6942569814000106	0	NA	3896	1
cg23380514	1	212990242	0.00106	9.9e-4	0.28430116252765575	0	NA	3897	1
cg23380552	7	158383133	-0.001786	0.003124	0.5675232389777916	0	NA	3895	1
cg23380554	20	34287144	3.9e-5	2.75e-4	0.8872236222130224	0	NA	3896	1
cg23380821	2	219907583	2.69e-4	0.003	0.9285521053524742	0	NA	3895	1
cg23380947	8	121531025	-0.0015	0.001291	0.24528014647515023	0	NA	3895	1
cg23380974	1	152741627	0.001713	0.002207	0.4376505402024736	0	NA	3897	1
cg23381058	7	127888052	8.62e-4	0.001002	0.38963502287119073	0	NA	3896	1
cg23381265	11	111169369	-2.9e-4	6.34e-4	0.6473740430134601	0	NA	3897	1
cg23381346	4	109684595	0.003726	0.003211	0.24589161396024362	0	NA	3849	1
cg23381470	4	75960115	-1.26e-4	8.57e-4	0.8831126790313055	0	NA	3896	1
cg23381609	3	143000682	4.71e-4	7.65e-4	0.5381015978141159	0	NA	3897	1
cg23381629	18	47135378	1.7599999999999997e-4	0.001035	0.8649721446306174	0	NA	3896	1
cg23381697	2	150443536	4.1099999999999996e-4	6.04e-4	0.49621097732955183	0	NA	3896	1
cg23381738	21	35496217	-1.98e-4	6.42e-4	0.7577694493222871	0	NA	3897	1
cg23381748	5	154460600	0.001459	0.002954	0.6213721662644002	0	NA	3896	1
cg23381867	2	46622124	-0.002145	0.001361	0.11501496642098233	0	NA	3895	1
cg23381944	1	234408686	0.002653	0.001422	0.06208585018469343	0	NA	3896	1
cg23381951	6	119216702	1.51e-4	4.02e-4	0.707198014274818	0	NA	3894	1
cg23381998	1	88867081	8.62e-4	0.001575	0.5841715535313794	0	NA	3889	1
cg23382031	8	22464135	7.1e-5	7.33e-4	0.9228358196187346	0	NA	3896	1
cg23382033	12	111872287	-0.001176	0.001015	0.24661083166866418	0	NA	3896	1
cg23382043	9	121092760	-0.001621	0.002769	0.5582721367789729	0	NA	3893	1
cg23382224	16	23929284	-0.002152	0.001265	0.08890810893253742	0	NA	3897	1
cg23382310	17	39472552	2.66e-4	0.00195	0.8914969660258534	0	NA	3897	1
cg23382394	16	72034148	3.97e-4	0.001207	0.7422201898401526	0	NA	3894	1
cg23382567	16	71496191	4.4000000000000007e-4	2.1e-4	0.03614983237685891	0	NA	3871	1
cg23382699	17	76719991	-3.58e-4	7.71e-4	0.6424098747651823	0	NA	3894	1
cg23382784	10	4729038	0.001247	0.00217	0.5655250678846979	0	NA	3837	1
cg23382806	4	74346243	-1.79e-4	8.97e-4	0.8418293526886472	0	NA	3896	1
cg23383079	20	20076550	-3.8e-5	0.00129	0.9764998224990112	0	NA	3889	1
cg23383111	15	51742890	-0.0012980000000000001	0.001116	0.2447960570336512	0	NA	3894	1
cg23383281	6	138291896	-0.001935	9.14e-4	0.03425409116794755	0	NA	3896	1
cg23383318	8	6785707	0.00105	0.002268	0.6433909150166248	0	NA	3897	1
cg23383546	2	204032255	5.6e-4	0.001749	0.7488296384811582	0	NA	3880	1
cg23383553	9	136243251	3.35e-4	2.05e-4	0.10222812629966645	0	NA	3809	1
cg23383652	11	15780634	8.68e-4	9.78e-4	0.3747960099829515	0	NA	3895	1
cg23383832	8	55310204	0.002407	0.002589	0.3525250942150149	0	NA	3896	1
cg23383846	5	79401843	-0.001109	0.001207	0.358196551684064	0	NA	3893	1
cg23383887	4	113957010	-0.003188	0.001529	0.03706722274008343	0	NA	3893	1
cg23383952	1	65806133	-7.6e-5	9.520000000000002e-4	0.9363709266869993	0	NA	3895	1
cg23383982	5	67265905	0.0018760000000000003	0.001181	0.11217686047623578	0	NA	3891	1
cg23384024	12	121342488	-1.72e-4	2.34e-4	0.46231346802606843	0	NA	3895	1
cg23384045	20	8977693	-3.51e-4	9.8e-4	0.720221136166209	0	NA	3894	1
cg23384326	22	24912201	0.004033	0.001346	0.0027329062019835126	0	NA	3896	1
cg23384356	12	54205614	5.91e-4	0.001534	0.700039404420164	0	NA	3894	1
cg23384530	4	171263941	7.76e-4	0.002693	0.7732284954286712	0	NA	3887	1
cg23384538	10	121651088	-1.08e-4	9.36e-4	0.9081402726574327	0	NA	3896	1
cg23384668	14	96556170	1.17e-4	8.08e-4	0.8848672187333967	0	NA	3895	1
cg23384688	9	93741912	-9.270000000000001e-4	0.001303	0.47681462392800406	0	NA	3895	1
cg23384786	8	82598818	0.001357	0.001621	0.4025152447566806	0	NA	3894	1
cg23384863	2	44132538	-0.001112	0.001314	0.3974016217597665	0	NA	3896	1
cg23384882	1	115825602	-0.006742999999999999	0.007003	0.33561123341746807	0	NA	3897	1
cg23385041	19	34721083	-2.64e-4	9.8e-4	0.7876313080111408	0	NA	3891	1
cg23385050	11	61091853	-0.0017829999999999999	0.001281	0.1639583324872493	0	NA	3896	1
cg23385218	13	24594646	-9.02e-4	8.32e-4	0.2783051169043098	0	NA	3888	1
cg23385246	7	125942245	0.003291	0.002612	0.20768593587664136	0	NA	3892	1
cg23385252	9	128397387	-4.61e-4	6.93e-4	0.5059074462295127	0	NA	3897	1
cg23385697	1	168172751	-0.001763	9.92e-4	0.07553242144774841	0	NA	3831	1
cg23385702	6	106228268	8.95e-4	0.00175	0.609050992697424	0	NA	3796	1
cg23385852	18	21229608	9.44e-4	7.83e-4	0.22796427062522434	0	NA	3897	1
cg23385898	2	177460852	3.31e-4	8.699999999999999e-4	0.7036041540523317	0	NA	3895	1
cg23385938	8	74658322	8.67e-4	4.22e-4	0.03992709426517468	0	NA	3888	1
cg23386060	12	106401732	0.001587	0.001047	0.12958022379401646	0	NA	3890	1
cg23386126	20	17522678	-5.91e-4	9.7e-4	0.5423399545648879	0	NA	3893	1
cg23386192	3	185701380	1.44e-4	4.04e-4	0.7215143401349297	0	NA	3894	1
cg23386367	9	90970132	-8.959999999999999e-4	0.001464	0.5405232960123256	0	NA	3896	1
cg23386435	7	144521995	1.62e-4	0.001169	0.8897820620042389	0	NA	3895	1
cg23386623	1	184724190	4.3e-4	3.11e-4	0.16677630357954043	0	NA	3875	1
cg23386928	9	16137159	-0.00183	7.7e-4	0.017471917325425555	0	NA	3897	1
cg23386939	16	11328957	0.001303	7.84e-4	0.0965148204746094	0	NA	3896	1
cg23387025	19	34119530	-6.95e-4	0.001007	0.4900880299140338	0	NA	3894	1
cg23387118	17	48148228	0.001213	7.49e-4	0.1053413051700336	0	NA	3894	1
cg23387183	13	52703840	-8.02e-4	9.31e-4	0.3889961320007934	0	NA	3895	1
cg23387237	21	33671259	0.001256	8.58e-4	0.14322961821307154	0	NA	3889	1
cg23387288	11	12273386	-4.14e-4	9.23e-4	0.6537654165946214	0	NA	3897	1
cg23387318	16	73778581	-0.002499	0.002319	0.28120352325620024	0	NA	3891	1
cg23387472	4	121844179	-4.5300000000000006e-4	4.14e-4	0.27386600051226473	0	NA	3893	1
cg23387590	1	15453025	0.001722	0.001069	0.10721214481268068	0	NA	3883	1
cg23387919	11	64889310	9.7e-5	2.29e-4	0.6718715703780601	0	NA	3897	1
cg23387929	1	110077811	-7.86e-4	0.001625	0.6286042532076883	0	NA	3897	1
cg23388000	8	68344677	0.001567	9.169999999999998e-4	0.08748185999516797	0	NA	3893	1
cg23388037	14	101377434	0.001112	8.27e-4	0.17874827038574065	0	NA	3897	1
cg23388348	6	44086985	6.950000000000001e-4	7.98e-4	0.3837938395273829	0	NA	3896	1
cg23388501	12	41908434	-0.002236	0.00159	0.15963823371321587	0	NA	3889	1
cg23388535	3	45140883	0.002434	0.001589	0.12557648759045903	0	NA	3887	1
cg23388881	5	169780174	-0.001829	8.04e-4	0.02291339213332231	0	NA	3897	1
cg23389013	12	51422160	0.0038739999999999994	0.001634	0.01774631811472908	0	NA	3893	1
cg23389079	6	87806133	-4.37e-4	0.00142	0.7582752498777803	0	NA	3893	1
cg23389088	19	12858331	6.61e-4	7.44e-4	0.3743036544557274	0	NA	3897	1
cg23389172	15	56760907	0.001072	9.9e-4	0.2788846492913836	0	NA	3709	1
cg23389194	16	47892451	6.12e-4	0.002616	0.8150277130519099	0	NA	3889	1
cg23389199	1	223205670	-3.6e-5	8.06e-4	0.9643743219063253	0	NA	3896	1
cg23389369	2	242372343	8.629999999999999e-4	8.86e-4	0.33003636495203753	0	NA	3891	1
cg23389408	14	105532030	-8.2e-5	2.87e-4	0.7750969621959847	0	NA	3867	1
cg23389978	20	60724666	5.55e-4	9.69e-4	0.5668103088459207	0	NA	3886	1
cg23390133	4	145548328	4.79e-4	8.46e-4	0.571262007861725	0	NA	3897	1
cg23390269	19	34371262	-6.55e-4	0.001189	0.5817138166942359	0	NA	3896	1
cg23390360	11	45758333	-0.001043	7.48e-4	0.1632013671983894	0	NA	3897	1
cg23390366	2	74974731	3.21e-4	8.31e-4	0.6992881346403428	0	NA	3894	1
cg23390411	9	37715527	5.999999999999999e-6	0.001525	0.9968607901548692	0	NA	3893	1
cg23390582	1	244256415	0.0012980000000000001	0.001506	0.38875036923291384	0	NA	3895	1
cg23390632	4	177190469	-4.13e-4	0.001471	0.7788934216634549	0	NA	3896	1
cg23390776	18	6943341	-0.001062	0.00111	0.3386900433974085	0	NA	3894	1
cg23390857	5	133339500	2.65e-4	2.6e-4	0.30809342225569125	0	NA	3891	1
cg23391021	9	85642775	-1.81e-4	0.001111	0.8705843433380023	0	NA	3891	1
cg23391041	2	65136014	-0.002416	0.001831	0.18700283121949904	0	NA	3879	1
cg23391086	17	6799712	8.92e-4	8.29e-4	0.2819294143381043	0	NA	3897	1
cg23391098	9	135754117	8.6e-5	4.07e-4	0.8326514575109116	0	NA	3842	1
cg23391164	16	85833066	3.08e-4	3.96e-4	0.4367000307227578	0	NA	3872	1
cg23391325	12	118425215	0.001203	0.001634	0.4615906709506686	0	NA	3896	1
cg23391333	16	30366287	1.45e-4	1.8e-4	0.4204991609312813	0	NA	3802	1
cg23391367	2	244124	-9.42e-4	8.86e-4	0.28768880609886877	0	NA	3896	1
cg23391372	7	1017637	7.63e-4	8.24e-4	0.35446111695666394	0	NA	3891	1
cg23391572	11	115000336	0.001966	0.002929	0.5020811245621901	0	NA	3896	1
cg23391574	11	66232362	-8.650000000000001e-4	8.679999999999998e-4	0.31898600700480173	0	NA	3896	1
cg23391620	22	30617470	1.01e-4	2.37e-4	0.6699910162546365	0	NA	3894	1
cg23391889	11	44349464	-0.001704	0.002826	0.5465270507652631	0	NA	3894	1
cg23391907	4	184693663	4.7400000000000003e-4	9.2e-4	0.6064011174633316	0	NA	3878	1
cg23392181	5	4576567	0.002919	0.001684	0.08302940727828745	0	NA	3886	1
cg23392269	14	75963787	-2.53e-4	4.84e-4	0.6011640564478992	0	NA	3894	1
cg23392273	1	108211585	7.609999999999998e-4	0.001586	0.6313529331655517	0	NA	3872	1
cg23392311	12	125221754	-9.33e-4	7.07e-4	0.18694838111830972	0	NA	3893	1
cg23392358	19	958947	0.0015510000000000003	0.001218	0.20287648681801565	0	NA	3894	1
cg23392367	4	71450238	5.22e-4	0.001222	0.6692565475311096	0	NA	3896	1
cg23392383	17	43014301	-3.45e-4	9.319999999999999e-4	0.7112545808758981	0	NA	3895	1
cg23392644	12	110346571	4.2e-5	9.99e-4	0.966465183025199	0	NA	3876	1
cg23392763	12	90025877	-7.2e-5	0.001385	0.9585401996515247	0	NA	3893	1
cg23392909	9	140009382	-4.8400000000000006e-4	2.93e-4	0.09855960049492915	0	NA	3884	1
cg23392929	12	116291234	0.002142	0.002136	0.31595303101773087	0	NA	3893	1
cg23393072	18	52990015	8.23e-4	6.62e-4	0.2137932523111877	0	NA	3896	1
cg23393139	2	209105236	-6.16e-4	0.001212	0.6112774514643053	0	NA	3895	1
cg23393147	16	86053584	-2.8e-5	9.9e-4	0.9774365761669459	0	NA	3896	1
cg23393175	4	15683855	-0.001069	5.64e-4	0.058040743151233226	0	NA	3878	1
cg23393368	21	27561643	9.95e-4	8.81e-4	0.2587298029100297	0	NA	3897	1
cg23393417	1	87035544	7.95e-4	0.0012	0.5076508348284448	0	NA	3897	1
cg23393484	11	76631161	7.03e-4	5.52e-4	0.202822684884646	0	NA	3891	1
cg23393544	11	14561830	-0.00103	0.001038	0.3210546799643277	0	NA	3896	1
cg23393786	4	78072506	2.08e-4	0.00117	0.8588975000947218	0	NA	3896	1
cg23393853	16	5250578	-3.31e-4	0.001572	0.8332307867122367	0	NA	3893	1
cg23393870	4	6658155	-9.12e-4	9.87e-4	0.35547998575593975	0	NA	3897	1
cg23393882	6	157539389	-6.56e-4	9.380000000000001e-4	0.4843268658492564	0	NA	3894	1
cg23394090	3	46336018	2.74e-4	9.96e-4	0.7832391030438396	0	NA	3894	1
cg23394244	11	75980408	0.001273	0.001828	0.4861849389640776	0	NA	3893	1
cg23394259	12	56327037	1.36e-4	5.1e-4	0.7897258209280503	0	NA	3894	1
cg23394300	7	137486321	1.7999999999999998e-4	0.001607	0.9108155121550648	0	NA	3897	1
cg23394329	1	45213672	-3.78e-4	7.35e-4	0.6070522480710051	0	NA	3895	1
cg23394562	16	19427533	0.002367	0.002949	0.4221799714306288	0	NA	3878	1
cg23394610	2	98703695	0.002214	0.001871	0.23668059612383396	0	NA	3888	1
cg23394633	2	208087996	8.81e-4	0.001407	0.5312133195932423	0	NA	3887	1
cg23394701	7	96353193	-0.003352	0.002138	0.11692305428337983	0	NA	3895	1
cg23394817	8	32440270	-5.89e-4	0.001224	0.6303678581536409	0	NA	3822	1
cg23395024	11	107123258	0.001169	8.69e-4	0.17855278020125234	0	NA	3897	1
cg23395034	1	27055108	-1.77e-4	0.001223	0.8849271443944714	0	NA	3897	1
cg23395111	8	56686397	1.5e-5	2.3e-4	0.9480009143481696	0	NA	3894	1
cg23395142	17	63218536	-8.99e-4	0.001393	0.5186876304539176	0	NA	3893	1
cg23395213	8	122955319	0.003041	0.001416	0.031745635270955565	0	NA	3888	1
cg23395315	11	133307108	-4.4e-5	0.001091	0.9678300586098953	0	NA	3897	1
cg23395398	6	45390284	-6.4e-5	5.61e-4	0.9091727938038627	0	NA	3866	1
cg23395404	1	174768585	-3.03e-4	0.001687	0.8574597168579006	0	NA	3896	1
cg23395533	17	26925417	0.00137	0.001242	0.2700012918046598	0	NA	3896	1
cg23395553	5	137290112	0.001065	0.002095	0.6112056518313882	0	NA	3891	1
cg23395681	8	143184727	-0.002751	0.001437	0.05556842585427272	0	NA	3895	1
cg23395759	1	110082558	0.00171	0.001019	0.09332449489049245	0	NA	3894	1
cg23395795	3	191863246	-3.01e-4	0.0017019999999999997	0.8596256136899774	0	NA	3763	1
cg23395836	2	172094691	0.001693	8.679999999999998e-4	0.05112121772018364	0	NA	3888	1
cg23395887	16	90143802	3.3e-5	0.002361	0.9888482281998718	0	NA	3896	1
cg23396057	1	39339823	-2.22e-4	0.001086	0.8380253887594302	0	NA	3896	1
cg23396098	3	5112721	0.002684	0.002696	0.3194693437672517	0	NA	3893	1
cg23396189	2	39894353	0.002052	0.00139	0.13987437811893644	0	NA	3892	1
cg23396219	18	60088139	-5.19e-4	6.4e-4	0.41740156367040654	0	NA	3891	1
cg23396309	5	119391638	-1.12e-4	0.001532	0.9417209318960654	0	NA	3897	1
cg23396350	1	212850643	2.75e-4	7.7e-4	0.7209848619016708	0	NA	3895	1
cg23396432	16	85947497	6.79e-4	0.001209	0.5743741504916393	0	NA	3896	1
cg23396546	4	13579952	8.05e-4	0.001179	0.4947445935839794	0	NA	3841	1
cg23397030	14	91111400	0.001364	9.16e-4	0.13646552184344518	0	NA	3895	1
cg23397149	10	3510486	4.01e-4	5.25e-4	0.4449807605071638	0	NA	3895	1
cg23397182	22	48237677	0.001266	0.001219	0.2990111880951135	0	NA	3896	1
cg23397217	14	103598514	2.15e-4	7.84e-4	0.78390426785326	0	NA	3897	1
cg23397413	4	141598428	2.88e-4	0.001161	0.8040864244458037	0	NA	3897	1
cg23397433	5	159518464	0.002042	0.001709	0.23214533235160098	0	NA	3848	1
cg23397542	1	174993103	9.77e-4	9.319999999999999e-4	0.29450811907650915	0	NA	3897	1
cg23397566	8	129370445	-2.05e-4	0.001678	0.9027649796535022	0	NA	3856	1
cg23397572	5	110853455	0.002974	0.00141	0.03492560859525093	0	NA	3883	1
cg23397584	6	30726973	4.01e-4	0.002604	0.8776145803131495	0	NA	3889	1
cg23397629	5	135048982	4.94e-4	0.001325	0.7092748328718401	0	NA	3895	1
cg23397666	3	152747068	0.001117	9.47e-4	0.2381934635960653	0	NA	3893	1
cg23397718	19	18630997	0.001025	8.19e-4	0.21074254215957386	0	NA	3889	1
cg23397837	10	2742708	2.47e-4	9.44e-4	0.7935893317649853	0	NA	3894	1
cg23397860	11	117740052	0.001139	8.39e-4	0.17460063312743773	0	NA	3884	1
cg23397932	4	185958012	-0.0017540000000000001	0.001187	0.13949483978138094	0	NA	3890	1
cg23397975	16	12746222	-0.002145	0.003548	0.5454674349557345	0	NA	3896	1
cg23398051	16	986978	0.002085	0.001097	0.057349430962685737	0	NA	3893	1
cg23398131	12	112741167	0.003762	9.99e-4	1.6603940050469908e-4	0	NA	3896	1
cg23398156	2	136996886	-0.001391	0.00106	0.18943102343942508	0	NA	3895	1
cg23398162	1	222007958	-0.00192	0.001094	0.07925461730702564	0	NA	3895	1
cg23398454	16	50608327	0.001842	8.21e-4	0.02485780413660422	0	NA	3896	1
cg23398472	6	137987853	-0.0019330000000000003	0.001888	0.30591333589283065	0	NA	3859	1
cg23398478	12	53575373	-4.02e-4	8.01e-4	0.6157570986206049	0	NA	3896	1
cg23398596	2	153475983	5.16e-4	0.001143	0.65166988745615	0	NA	3894	1
cg23398613	15	31397420	-0.001481	0.001246	0.23459571762641562	0	NA	3895	1
cg23398781	4	8007136	-0.001599	0.001197	0.1816017067540715	0	NA	3894	1
cg23398826	9	115513036	1.52e-4	2.69e-4	0.5720358367538426	0	NA	3788	1
cg23399109	16	27585216	0.001231	0.001526	0.4198484829832182	0	NA	3892	1
cg23399282	18	60173291	-2.28e-4	0.001002	0.8200000516734061	0	NA	3897	1
cg23399307	2	139604373	0.001567	0.001468	0.28577378428672845	0	NA	3881	1
cg23399385	16	84327277	0.001303	8.37e-4	0.11952978153942607	0	NA	3895	1
cg23399639	2	178140588	-9.84e-4	0.001536	0.5217663528367955	0	NA	3886	1
cg23399650	4	154794938	-3.14e-4	0.001317	0.8115548504448205	0	NA	3896	1
cg23399662	22	26560455	-0.005693	0.001653	5.730884990057907e-4	0	NA	3896	1
cg23399774	8	85767698	4.95e-4	0.001607	0.7580614981988907	0	NA	3895	1
cg23399863	8	61821266	-0.001341	9.33e-4	0.1506330428420492	0	NA	3893	1
cg23399959	1	65541300	0.00115	5e-4	0.02144822004335162	0	NA	3892	1
cg23400071	6	130938989	-5.41e-4	0.001375	0.6939837898421328	0	NA	3888	1
cg23400421	12	106153206	-3.56e-4	0.001011	0.7247433149202112	0	NA	3879	1
cg23400471	11	44431626	-7.01e-4	0.002388	0.7691009552726464	0	NA	3889	1
cg23400592	20	35202834	4.2e-5	2.54e-4	0.8686650975954608	0	NA	3859	1
cg23400593	18	46375301	0.0016249999999999997	8.48e-4	0.0553302813083491	0	NA	3897	1
cg23400599	1	220944199	-0.001216	0.00121	0.31491674786728674	0	NA	3895	1
cg23400639	18	2540792	-3.13e-4	0.001654	0.8499061211047297	0	NA	3832	1
cg23400742	7	77573923	1.41e-4	8.75e-4	0.8719808861777892	0	NA	3895	1
cg23400765	4	123073023	-0.002574	0.001765	0.1447421828841953	0	NA	3895	1
cg23400921	4	77532391	-0.004101	0.001833	0.025265702342444064	0	NA	3822	1
cg23400958	19	50658796	-2.0199999999999998e-4	0.00172	0.9065099137150591	0	NA	3896	1
cg23401105	12	70132716	1.54e-4	2.34e-4	0.5104612449895418	0	NA	3862	1
cg23401282	20	39135447	7.2e-5	7.84e-4	0.9268277573091017	0	NA	3897	1
cg23401317	14	71152405	-3.41e-4	0.001046	0.7444214618481806	0	NA	3894	1
cg23401418	15	63543053	-6.39e-4	7.04e-4	0.3640523583407021	0	NA	3896	1
cg23401464	17	17974438	3.55e-4	7.39e-4	0.6309580018178829	0	NA	3887	1
cg23401755	4	105649717	0.001322	0.001684	0.43243267892451165	0	NA	3897	1
cg23402009	2	102410238	4.23e-4	6.75e-4	0.5308777582343932	0	NA	3897	1
cg23402032	1	30167886	0.001023	8.41e-4	0.2238291431854265	0	NA	3897	1
cg23402329	2	10258392	-2.53e-4	7.69e-4	0.7421566709342831	0	NA	3896	1
cg23402337	7	142991658	0.003464	0.002101	0.09920117897263846	0	NA	3763	1
cg23402346	6	166692271	-0.001116	0.001108	0.3138289599701164	0	NA	3896	1
cg23402356	5	133978822	4.2299999999999993e-4	8.86e-4	0.6330583504068268	0	NA	3896	1
cg23402401	15	86651355	-5.96e-4	0.001569	0.7040495018675248	0	NA	3897	1
cg23402433	4	138466627	-0.001124	0.001076	0.2962034106082088	0	NA	3896	1
cg23402534	16	56535876	0.001505	0.001487	0.3114878953804859	0	NA	3844	1
cg23402560	1	54639364	-1.57e-4	0.001299	0.903800181316534	0	NA	3893	1
cg23402608	11	75952928	-3.59e-4	9.29e-4	0.6991730306877276	0	NA	3892	1
cg23402814	7	135175311	8.48e-4	9.630000000000001e-4	0.37854436664297075	0	NA	3883	1
cg23402901	22	25423717	5.81e-4	9.88e-4	0.5564942487914875	0	NA	3895	1
cg23402926	17	73083781	-1.38e-4	5.39e-4	0.7979279160453849	0	NA	3893	1
cg23403004	7	27162780	0.00175	0.001948	0.3689950988989439	0	NA	3896	1
cg23403031	17	7034283	7.98e-4	0.001027	0.4371467064403468	0	NA	3897	1
cg23403079	1	26644269	2.5e-4	5.82e-4	0.6675206398726127	0	NA	3894	1
cg23403084	22	46566442	-7.450000000000001e-4	8.11e-4	0.3582948962138132	0	NA	3893	1
cg23403109	4	112727664	0.001551	0.001069	0.14681086025798304	0	NA	3893	1
cg23403122	16	50718139	-2.37e-4	3.02e-4	0.4325894810032653	0	NA	3889	1
cg23403192	21	30396327	-0.005838	0.006857	0.39455122477839133	0	NA	3897	1
cg23403248	12	78965688	-8.619999999999999e-4	0.001137	0.4483699028645877	0	NA	3892	1
cg23403351	11	120702612	5.18e-4	0.001317	0.6940845164929901	0	NA	3897	1
cg23403461	5	52855973	-0.001159	0.002304	0.6149374189687773	0	NA	3885	1
cg23403523	12	24223152	-1.1e-5	9.11e-4	0.9903660626747236	0	NA	3883	1
cg23403528	22	22556540	0.001193	0.001817	0.5114530865877476	0	NA	3896	1
cg23403531	7	7679796	-4.11e-4	2.8e-4	0.1421430316916444	0	NA	3894	1
cg23403544	14	55164609	0.001109	9.93e-4	0.2640722689520312	0	NA	3897	1
cg23403575	4	25878422	-1.48e-4	0.00103	0.8857458047763794	0	NA	3891	1
cg23403730	3	99877771	-0.001729	0.001044	0.0976954408778521	0	NA	3897	1
cg23403782	11	66445934	-6.3e-5	1.99e-4	0.7515601016359286	0	NA	3895	1
cg23403783	8	23273831	-5.03e-4	8.74e-4	0.5649431340620548	0	NA	3894	1
cg23403797	8	128990093	-0.001143	0.001169	0.3281936481447992	0	NA	3891	1
cg23403868	4	96103065	-0.001204	0.001709	0.4811179895054198	0	NA	3894	1
cg23403934	20	18435206	-1.1399999999999999e-4	8.23e-4	0.8898313463115447	0	NA	3896	1
cg23403950	1	208417676	1.66e-4	5.75e-4	0.7728142901668672	0	NA	3892	1
cg23403968	22	38306110	4.4999999999999993e-4	8.26e-4	0.5858950758437336	0	NA	3894	1
cg23404097	3	45527882	-0.001134	0.001387	0.41359023994143596	0	NA	3893	1
cg23404137	18	36370257	1.75e-4	0.001608	0.9133366577335473	0	NA	3892	1
cg23404229	9	85890011	-0.001324	8.5e-4	0.11931693674107535	0	NA	3889	1
cg23404319	7	37715529	-6.18e-4	0.001551	0.690296583280566	0	NA	3769	1
cg23404427	19	1653402	2.9e-5	2.46e-4	0.9061578445515509	0	NA	3895	1
cg23404477	15	63334943	-0.001336	7.28e-4	0.0664812697397482	0	NA	3861	1
cg23404479	8	58256345	-5.03e-4	0.001302	0.6992532292110836	0	NA	3896	1
cg23404491	9	115095193	-1.79e-4	2.71e-4	0.5089223660711345	0	NA	3854	1
cg23404794	1	56919329	7e-5	0.002051	0.9727737308158216	0	NA	3859	1
cg23404978	3	149051362	-0.0028	0.001272	0.027717774160546327	0	NA	3896	1
cg23405243	1	110998975	-7.340000000000001e-4	7.9e-4	0.3528300491619972	0	NA	3894	1
cg23405342	17	57046983	5.56e-4	7.32e-4	0.44751593748765994	0	NA	3896	1
cg23405605	16	11529312	-3.12e-4	8.49e-4	0.7132526800448028	0	NA	3892	1
cg23405658	11	763824	-3.6e-4	8.2e-4	0.6606438635408585	0	NA	3893	1
cg23405677	20	14690830	-5.6e-4	0.001793	0.7547930020414819	0	NA	3893	1
cg23405764	16	28167488	-1.59e-4	0.001011	0.875032039156288	0	NA	3893	1
cg23405986	6	130739050	-0.0018060000000000003	0.001142	0.11377836398246967	0	NA	3895	1
cg23406006	17	3915503	-4.97e-4	7.53e-4	0.5092367849340986	0	NA	3897	1
cg23406149	7	78911655	8.66e-4	0.001409	0.5388055062782677	0	NA	3895	1
cg23406166	8	33314115	7.14e-4	0.001641	0.6634894453575496	0	NA	3867	1
cg23406408	5	4640031	-9.41e-4	0.001788	0.5986892631939633	0	NA	3895	1
cg23406439	15	76136475	1.27e-4	2.84e-4	0.6547428635888054	0	NA	3893	1
cg23406601	5	133796503	3.77e-4	7.54e-4	0.6170750774519739	0	NA	3896	1
cg23406699	16	34988412	4.3099999999999996e-4	0.001238	0.7277334197145882	0	NA	3889	1
cg23406740	17	76747719	7.29e-4	0.001133	0.5199486664661539	0	NA	3893	1
cg23406881	14	103241247	3.8199999999999996e-4	0.001538	0.8038446520237783	0	NA	3895	1
cg23407020	8	82073599	2.95e-4	8.61e-4	0.7318807012240782	0	NA	3890	1
cg23407099	20	43020776	7e-4	7.91e-4	0.376180496555803	0	NA	3896	1
cg23407172	1	42085962	-4.13e-4	0.001053	0.6949010422709698	0	NA	3897	1
cg23407395	2	14656989	0.002845	0.001237	0.021452800426754945	0	NA	3895	1
cg23407476	7	45019461	-0.002305	8.82e-4	0.008965190555088473	0	NA	3894	1
cg23407781	4	57875894	6.29e-4	9.67e-4	0.5153916723297625	0	NA	3895	1
cg23408003	13	95911882	5.62e-4	8.15e-4	0.490464291356719	0	NA	3897	1
cg23408207	17	75868487	-0.002377	0.0017299999999999998	0.16944527147831137	0	NA	3896	1
cg23408369	17	77857234	0.001045	9.81e-4	0.286767539636541	0	NA	3897	1
cg23408471	22	46482020	1.62e-4	8.46e-4	0.848142214459558	0	NA	3893	1
cg23408642	13	110320056	-4.43e-4	0.001137	0.6968162208513755	0	NA	3887	1
cg23408678	8	80955164	-0.001553	0.001101	0.15838151067569267	0	NA	3896	1
cg23408891	1	213549419	3.83e-4	0.002038	0.8509320405477929	0	NA	3895	1
cg23408976	15	86983151	-8.9e-4	0.002749	0.7461242146765668	0	NA	3897	1
cg23408982	7	87540384	-0.002381	0.001356	0.07910553536023472	0	NA	3895	1
cg23409004	3	155951796	-9.1e-5	8.15e-4	0.9110958177568901	0	NA	3896	1
cg23409147	11	58645040	7.21e-4	9.1e-4	0.42818128751322837	0	NA	3895	1
cg23409263	5	5136817	0.001348	0.002658	0.6120508151781415	0	NA	3893	1
cg23409325	16	11296711	0.001586	0.001299	0.22210904704338633	0	NA	3897	1
cg23409348	5	142179573	0.001543	0.001447	0.2862680938349459	0	NA	3893	1
cg23409373	12	100753510	-0.001698	0.00242	0.48289565744387947	0	NA	3888	1
cg23409709	11	20894772	-7.8e-4	0.001065	0.4639278964503508	0	NA	3897	1
cg23409713	3	38215772	-5.12e-4	8.19e-4	0.53187089163952	0	NA	3896	1
cg23409750	2	29195583	2.9e-5	0.001083	0.9786372231164827	0	NA	3885	1
cg23409861	2	197255208	-1.32e-4	0.001247	0.9156981521680226	0	NA	3895	1
cg23410003	12	130291733	8.65e-4	9.89e-4	0.38178025059428394	0	NA	3897	1
cg23410179	4	127630160	-0.00209	0.001513	0.1671678270827572	0	NA	3895	1
cg23410250	1	156096205	-4.34e-4	5.04e-4	0.3891768501744107	0	NA	3897	1
cg23410313	12	124690379	-9.709999999999999e-4	0.001282	0.44880408937494937	0	NA	3895	1
cg23410343	16	72856353	8.96e-4	0.001216	0.4612183745906651	0	NA	3890	1
cg23410371	6	108573419	1.43e-4	0.001204	0.9054569715510703	0	NA	3896	1
cg23410579	22	41043784	-9.8e-4	0.001225	0.42371079716679333	0	NA	3886	1
cg23410787	9	98875420	-9.46e-4	8.57e-4	0.2696579328371065	0	NA	3895	1
cg23410824	19	51813163	-7.4e-5	0.002753	0.9785556308615884	0	NA	3893	1
cg23410926	8	53677319	0.00279	0.001674	0.0955807045456294	0	NA	3893	1
cg23410980	2	85783012	2.88e-4	0.001193	0.8092387466835314	0	NA	3894	1
cg23411027	13	77544116	1.68e-4	9.99e-4	0.86645098239619	0	NA	3894	1
cg23411172	1	45983179	-4.61e-4	8.28e-4	0.5776891718978585	0	NA	3894	1
cg23411206	8	95680402	-0.003642	0.001195	0.0023060097963360803	0	NA	3895	1
cg23411226	11	1522785	-7.449999999999999e-4	8.35e-4	0.37227739885195504	0	NA	3893	1
cg23411470	11	4414204	-5.13e-4	0.001542	0.7393722056469816	0	NA	3894	1
cg23411587	14	71269200	3.75e-4	0.001051	0.7212392567470063	0	NA	3893	1
cg23411589	1	147228261	-0.001765	9.64e-4	0.06711355009158368	0	NA	3896	1
cg23411614	2	102509317	-0.001517	0.001526	0.32017310075948696	0	NA	3892	1
cg23411838	6	158252194	-4.8e-5	0.001239	0.9690969483633427	0	NA	3895	1
cg23411875	8	96224101	-0.0032660000000000002	8.58e-4	1.409320233950406e-4	0	NA	3896	1
cg23412143	19	42317719	-5.4e-4	6.55e-4	0.4096967054895396	0	NA	3896	1
cg23412191	2	114764668	-0.001296	0.002097	0.5365583640692052	0	NA	3881	1
cg23412299	11	127813919	-0.002187	0.001789	0.22152969484254842	0	NA	3896	1
cg23412637	11	13879670	3.4e-4	0.001362	0.8028712589515101	0	NA	3894	1
cg23412654	12	7042162	-0.002741	8.75e-4	0.0017328225847470496	0	NA	3893	1
cg23412716	8	136469277	5.05e-4	2.79e-4	0.07029022907654285	0	NA	3891	1
cg23412812	5	95998004	1.42e-4	2.35e-4	0.5456739072630707	0	NA	3897	1
cg23412827	20	51962979	0.003371	0.00136	0.013187085967684161	0	NA	3897	1
cg23412889	8	42577609	4.61e-4	7.51e-4	0.5393156412106201	0	NA	3893	1
cg23413085	14	89022473	-0.003739	0.003625	0.30233065208674886	0	NA	3894	1
cg23413449	1	36235582	-1.35e-4	2.13e-4	0.5262095146185591	0	NA	3897	1
cg23413454	6	3912833	-0.001072	9.18e-4	0.2429052044819097	0	NA	3895	1
cg23413774	9	127097981	-3.86e-4	9.51e-4	0.6848244999704967	0	NA	3894	1
cg23413777	1	193428099	0.001555	0.001425	0.2751725393111765	0	NA	3896	1
cg23413953	2	96996105	-6.13e-4	8.97e-4	0.4943610217916684	0	NA	3893	1
cg23413956	16	85903880	-3.9999999999999996e-05	7.46e-4	0.9572384771047122	0	NA	3897	1
cg23413997	20	35537230	-7.19e-4	8.6e-4	0.4031287375090997	0	NA	3894	1
cg23414211	13	38047533	-1.32e-4	0.001171	0.9102492405686465	0	NA	3895	1
cg23414392	20	58427971	3.32e-4	0.001284	0.7959693645261803	0	NA	3892	1
cg23414456	10	49842067	-2.82e-4	6.39e-4	0.6589852911792793	0	NA	3896	1
cg23414568	10	120495050	0.002654	9.630000000000001e-4	0.0058518198614503645	0	NA	3897	1
cg23414709	15	96808919	9e-5	0.002326	0.969135126315239	0	NA	3893	1
cg23414805	9	129515422	-0.001671	0.001052	0.1121952300893307	0	NA	3894	1
cg23414831	18	60518067	-0.001374	0.002047	0.5020764502030353	0	NA	3895	1
cg23414875	12	46661955	-1.11e-4	3.65e-4	0.7610444016157433	0	NA	3895	1
cg23414922	18	25330593	0.00132	0.001168	0.2584185068785468	0	NA	3894	1
cg23415057	11	410032	7.69e-4	8.94e-4	0.3896903947950241	0	NA	3895	1
cg23415160	15	64316732	0.004997	0.002238	0.02556232496055616	0	NA	3887	1
cg23415369	11	44782627	-5.3e-4	8.67e-4	0.5409987770210782	0	NA	3880	1
cg23415458	3	160009409	-0.0017000000000000001	7.7e-4	0.027258761510983814	0	NA	3896	1
cg23415640	5	442800	-9.4e-5	3.09e-4	0.7609701009661147	0	NA	3896	1
cg23415658	12	56639297	-4.44e-4	7.56e-4	0.5570011752725075	0	NA	3895	1
cg23415811	2	180449138	-3.42e-4	9.77e-4	0.726300290587746	0	NA	3897	1
cg23415978	8	11137208	-3.49e-4	4.92e-4	0.4781075597443852	0	NA	3880	1
cg23416000	16	1954801	0.002691	0.00253	0.2874934626055933	0	NA	3895	1
cg23416023	14	45682843	-1.18e-4	0.001068	0.9120232453788586	0	NA	3897	1
cg23416050	20	382564	9.400000000000001e-4	9.22e-4	0.3079548456766113	0	NA	3896	1
cg23416083	4	189167720	0.0037979999999999997	0.00343	0.2681691587020935	0	NA	3894	1
cg23416131	21	36392191	-4.56e-4	0.001254	0.7161295688555653	0	NA	3891	1
cg23416466	15	40749468	0.001087	8.58e-4	0.20519113209663542	0	NA	3897	1
cg23416540	15	45571777	-9.450000000000001e-4	0.001546	0.5410308755500086	0	NA	3896	1
cg23416621	13	43270534	-0.002103	0.001324	0.11220301801345096	0	NA	3895	1
cg23416716	12	125348519	4.7e-5	4.3e-4	0.9129627021016629	0	NA	3771	1
cg23416876	13	73136622	0.001097	9.6e-4	0.2531597087131644	0	NA	3896	1
cg23416895	7	985505	0.0017800000000000001	8.23e-4	0.03055510711664971	0	NA	3896	1
cg23416923	19	48231706	-0.003978	0.002945	0.17677104133526836	0	NA	3897	1
cg23416925	16	13401829	0.001325	0.001077	0.21859628910417328	0	NA	3894	1
cg23417140	17	60887027	-3.4e-4	8.97e-4	0.7046572332996246	0	NA	3895	1
cg23417150	17	61516263	-3.86e-4	8.15e-4	0.6357711733189513	0	NA	3894	1
cg23417322	20	19738247	-3.08e-4	4.94e-4	0.532967970806194	0	NA	3893	1
cg23417486	5	112548062	-0.001349	7.66e-4	0.0782220534345262	0	NA	3897	1
cg23417521	20	18679476	-4.63e-4	7.21e-4	0.5207669244924529	0	NA	3896	1
cg23417607	22	43568583	-9.37e-4	8.24e-4	0.2554814689515538	0	NA	3897	1
cg23417673	16	85096433	-5.43e-4	8.66e-4	0.5306456105203317	0	NA	3897	1
cg23417733	2	220587782	-8.9e-5	0.001416	0.9498834758858102	0	NA	3897	1
cg23417873	20	58398430	-0.001326	0.0018060000000000003	0.46281511140572623	0	NA	3893	1
cg23417962	12	50925803	-0.001168	8.5e-4	0.16940516173186196	0	NA	3895	1
cg23417966	17	5732540	1.1e-4	0.0016859999999999998	0.9479803823746343	0	NA	3872	1
cg23418083	16	3847917	-5.9e-4	0.00164	0.7190295369873023	0	NA	3874	1
cg23418161	2	198188331	-1.53e-4	7.13e-4	0.8300899110256734	0	NA	3895	1
cg23418204	14	96520368	0.002533	0.00207	0.22107617599556512	0	NA	3894	1
cg23418244	1	54127857	-8.55e-4	8.84e-4	0.3334467760991826	0	NA	3888	1
cg23418334	18	55795975	-1.35e-4	9.27e-4	0.8842126407579406	0	NA	3895	1
cg23418383	2	173021740	3.95e-4	0.001566	0.8008594313095607	0	NA	3892	1
cg23418540	10	5802767	9.12e-4	0.001237	0.460959641751133	0	NA	3894	1
cg23418607	8	49834335	-2.26e-4	3.33e-4	0.49734147855515365	0	NA	3896	1
cg23418714	9	19642506	1.9e-4	0.001086	0.8611158105268302	0	NA	3896	1
cg23418716	18	69666054	0.001285	0.001698	0.44918606682531936	0	NA	3893	1
cg23418769	15	79229761	0.003518	0.001829	0.05442287750106283	0	NA	3897	1
cg23418857	15	42309323	-0.001157	7.48e-4	0.12191354407324187	0	NA	3896	1
cg23419050	18	31628605	-0.001666	0.00209	0.42537600713307694	0	NA	3895	1
cg23419190	1	163038444	-0.004335	0.003137	0.16700439519442736	0	NA	3896	1
cg23419296	16	85786118	-0.001414	0.001706	0.407195295535828	0	NA	3896	1
cg23419306	1	54731809	2.45e-4	7.07e-4	0.7289409458908869	0	NA	3896	1
cg23419347	2	152095458	0.001187	9.6e-4	0.21628824450493367	0	NA	3779	1
cg23419718	20	23159604	-5.3e-5	4.86e-4	0.9131600580969403	0	NA	3897	1
cg23419785	2	241950319	5.91e-4	7.3e-4	0.41817640866656003	0	NA	3896	1
cg23419841	18	21059895	0.001279	0.001043	0.22009694619590164	0	NA	3887	1
cg23420064	2	37783296	-7.89e-4	0.001389	0.5700115030824554	0	NA	3896	1
cg23420164	11	131335863	-0.002577	0.002109	0.22174313211464464	0	NA	3893	1
cg23420342	19	7671142	6.19e-4	0.001067	0.5618261390794924	0	NA	3897	1
cg23420392	11	35236876	-2.32e-4	8.09e-4	0.7742855292610544	0	NA	3891	1
cg23420401	6	43860648	-9.5e-4	0.001098	0.38692382760643823	0	NA	3893	1
cg23420424	9	139621877	4.93e-4	3.47e-4	0.15538966062994677	0	NA	3895	1
cg23420470	3	192648198	-0.0031540000000000006	0.0017099999999999997	0.06511839521509363	0	NA	3892	1
cg23420592	4	6388071	6.5e-5	0.001272	0.9592453348349929	0	NA	3894	1
cg23420656	17	43865031	4.07e-4	9.74e-4	0.6760462064663326	0	NA	3891	1
cg23420697	3	58038212	0.001131	7.01e-4	0.10665558899257822	0	NA	3897	1
cg23420744	16	14395605	5.07e-4	3.85e-4	0.1878778064881608	0	NA	3895	1
cg23420791	11	65326993	3.83e-4	7.55e-4	0.6119550244368882	0	NA	3897	1
cg23420995	13	36708219	-0.001399	0.002859	0.6246067160427202	0	NA	3895	1
cg23421288	4	385821	-1.1e-5	0.002473	0.9964509902031632	0	NA	3890	1
cg23421430	10	116696671	1.22e-4	9.71e-4	0.9000139960969464	0	NA	3893	1
cg23421458	6	36598277	-3.65e-4	8.59e-4	0.6709003240939908	0	NA	3896	1
cg23421608	13	110306773	-6.11e-4	5.23e-4	0.24270188943741	0	NA	3888	1
cg23421618	5	77901121	-3.18e-4	8.74e-4	0.7159742100673996	0	NA	3895	1
cg23422180	2	207630391	-9.199999999999999e-5	1.94e-4	0.6353381812097483	0	NA	3896	1
cg23422270	21	28795621	4.5e-5	0.001008	0.9643919816341856	0	NA	3893	1
cg23422458	8	110412155	8.05e-4	0.002405	0.7378368149588977	0	NA	3879	1
cg23422485	11	130728460	4.8e-4	0.00126	0.7032385833989319	0	NA	3897	1
cg23422594	16	47562884	-0.003119	0.001582	0.048660429259404454	0	NA	3888	1
cg23422604	22	43364847	-2.05e-4	9.46e-4	0.8284406650613888	0	NA	3893	1
cg23422721	5	178047402	-3.67e-4	0.00176	0.834820838843757	0	NA	3745	1
cg23422774	12	66276288	-0.001261	5.22e-4	0.015704614860828883	0	NA	3892	1
cg23422835	22	33919338	-3.21e-4	5e-4	0.5208731829998423	0	NA	3897	1
cg23422851	22	46405992	-0.001267	7.47e-4	0.08986357245756707	0	NA	3897	1
cg23422865	17	79410408	4.78e-4	8.58e-4	0.5774525781809644	0	NA	3895	1
cg23422870	18	76877620	2.06e-4	0.001052	0.8447530196618681	0	NA	3889	1
cg23422998	2	113348173	-3.3e-5	8.01e-4	0.967137647992818	0	NA	3894	1
cg23423086	11	85856245	-0.001147	0.001383	0.4069027247645989	0	NA	3897	1
cg23423099	20	14503860	8.699999999999999e-4	0.002438	0.721204194754629	0	NA	3894	1
cg23423181	16	3423467	-9.53e-4	0.001994	0.6326973224084738	0	NA	3897	1
cg23423412	5	95384446	9.559999999999999e-4	0.001366	0.4840187451296299	0	NA	3893	1
cg23423419	18	40710061	-2.83e-4	0.0035	0.9355555633614931	0	NA	3895	1
cg23423445	1	192497959	2.05e-4	0.001097	0.8517599811346199	0	NA	3897	1
cg23423681	16	5121638	-0.002659	0.002853	0.3513358008645692	0	NA	3896	1
cg23423738	5	31997880	9.410000000000001e-4	6.77e-4	0.16454233397068566	0	NA	3896	1
cg23423839	17	2448961	0.001661	8.93e-4	0.06288235736486297	0	NA	3895	1
cg23424128	2	27631130	0.002205	0.001899	0.2455860107944258	0	NA	3896	1
cg23424146	12	25056071	-2.77e-4	3.49e-4	0.42737226927888394	0	NA	3896	1
cg23424194	12	112150215	0.001109	0.001895	0.558396924844482	0	NA	3803	1
cg23424229	7	12534646	5e-4	9.15e-4	0.5847579628091399	0	NA	3890	1
cg23424230	9	101074878	0.003114	0.001941	0.10864184588227187	0	NA	3882	1
cg23424277	2	219097900	4.63e-4	0.001218	0.7038479058932612	0	NA	3896	1
cg23424310	18	29711745	-0.001907	0.001917	0.31984156513856543	0	NA	3730	1
cg23424311	2	134709417	-0.0018089999999999998	0.001195	0.13007466190212477	0	NA	3889	1
cg23424516	8	124015193	6.39e-4	9.71e-4	0.51048386791984	0	NA	3896	1
cg23424526	19	50321704	2.3e-4	2.03e-4	0.2572121846340015	0	NA	3897	1
cg23424914	12	58481600	6.01e-4	0.003448	0.8616265995804739	0	NA	3895	1
cg23425059	2	69727210	0.0012970000000000002	0.001488	0.3834049193071044	0	NA	3895	1
cg23425071	17	77866822	-0.001084	0.001289	0.4003692308082856	0	NA	3892	1
cg23425081	16	66968506	1.84e-4	2.4400000000000002e-4	0.4507901617107897	0	NA	3884	1
cg23425146	7	106933888	-2.08e-4	7.52e-4	0.782090532523617	0	NA	3897	1
cg23425173	1	216800967	0.002524	0.001321	0.05604652252832613	0	NA	3895	1
cg23425197	7	73375186	-2.39e-4	4.54e-4	0.5985882827616995	0	NA	3897	1
cg23425252	1	56982715	2.1800000000000004e-4	7.39e-4	0.7679990482582622	0	NA	3895	1
cg23425290	16	16142070	1.76e-4	7.51e-4	0.8147100160539316	0	NA	3894	1
cg23425310	4	41361307	0.001286	7.91e-4	0.10399430679183184	0	NA	3896	1
cg23425348	20	21491952	3.16e-4	0.002008	0.8749528472053055	0	NA	3894	1
cg23425592	18	45342016	-9.96e-4	0.001178	0.3978312589093706	0	NA	3897	1
cg23425669	8	117000211	2.48e-4	0.001276	0.845896069724868	0	NA	3894	1
cg23425673	8	128352645	-0.00102	8.87e-4	0.2501670891935441	0	NA	3895	1
cg23425758	9	71989437	7.81e-4	0.001797	0.6638431799331065	0	NA	3855	1
cg23425831	5	127538164	-9.95e-4	9.41e-4	0.29033556785455883	0	NA	3897	1
cg23425865	5	9849111	0.002315	0.00229	0.3120561421467707	0	NA	3896	1
cg23426280	19	19676113	0.001095	8.640000000000001e-4	0.2050261984412063	0	NA	3893	1
cg23426311	7	30961331	-1.2e-4	9.030000000000002e-4	0.8942800865801624	0	NA	3889	1
cg23426422	7	112236631	-1.2100000000000001e-4	0.002334	0.9586543258109629	0	NA	3794	1
cg23426431	12	107767855	-9.06e-4	9.61e-4	0.3457996084892682	0	NA	3896	1
cg23426614	9	21994752	-1.92e-4	3.3e-4	0.5606891558520937	0	NA	3754	1
cg23427024	8	17231671	5.63e-4	0.001271	0.6577958966593287	0	NA	3894	1
cg23427054	9	124963848	-3.15e-4	9.49e-4	0.7399433659612433	0	NA	3895	1
cg23427056	15	33142376	-0.0017150000000000002	0.001168	0.14201680006380896	0	NA	3892	1
cg23427086	5	2290267	0.00229	0.00118	0.05229735059820034	0	NA	3897	1
cg23427088	22	23449985	-8.579999999999999e-4	0.001022	0.4011717751159678	0	NA	3896	1
cg23427101	10	64028777	9.4e-5	2.41e-4	0.6965058643809441	0	NA	3897	1
cg23427255	20	4044414	-0.001754	8.3e-4	0.03457911813014229	0	NA	3896	1
cg23427282	3	124556059	4.38e-4	0.0019120000000000003	0.8188071280897284	0	NA	3895	1
cg23427394	2	27745531	0.001013	0.001381	0.4632374137775506	0	NA	3893	1
cg23427404	10	29546610	-0.001598	0.002272	0.48184072940858047	0	NA	3897	1
cg23427534	1	38480016	1.14e-4	0.001144	0.9206219194873402	0	NA	3897	1
cg23427537	15	40630366	2.8e-5	2.3900000000000004e-4	0.9067373752745482	0	NA	3893	1
cg23427549	6	168307882	-7.09e-4	0.001222	0.5617821815006859	0	NA	3895	1
cg23427969	11	73205726	0.0018150000000000002	0.001022	0.07574452971237267	0	NA	3895	1
cg23428069	7	106060277	-9.79e-4	0.00103	0.34186565021509935	0	NA	3895	1
cg23428100	1	197885147	2.06e-4	3.95e-4	0.6020052820835977	0	NA	3896	1
cg23428162	1	110430016	-3.08e-4	7.9e-4	0.6966301511835957	0	NA	3893	1
cg23428228	12	115878452	-5.51e-4	0.001328	0.6782080536328354	0	NA	3896	1
cg23428249	1	213056746	0.00293	0.00161	0.06877792461392898	0	NA	3826	1
cg23428491	5	173219205	6.86e-4	7.18e-4	0.3393594018277339	0	NA	3897	1
cg23428524	7	54609970	-0.002459	7.06e-4	4.958231179195753e-4	0	NA	3895	1
cg23428541	20	52612577	-0.001447	7.33e-4	0.048372746359117966	0	NA	3895	1
cg23428597	13	30983495	-6e-5	0.001205	0.9602877186045253	0	NA	3892	1
cg23428724	17	1326847	0.002151	7.93e-4	0.006678095746230682	0	NA	3897	1
cg23428870	12	92537502	-0.004506	0.001956	0.021240558203868727	0	NA	3896	1
cg23428900	9	133814559	3.1499999999999996e-4	5.31e-4	0.5530337027172822	0	NA	3888	1
cg23428939	15	99642808	-8.39e-4	0.001737	0.6290838818526975	0	NA	3896	1
cg23429235	13	22103469	0.002307	7.67e-4	0.0026312661285375627	0	NA	3896	1
cg23429318	17	72489372	-0.001096	0.001332	0.4106087560286982	0	NA	3894	1
cg23429435	3	138067850	-8.4e-4	6.64e-4	0.20584973397436873	0	NA	3895	1
cg23429506	2	223966901	9.299999999999999e-4	0.001209	0.44175632742491955	0	NA	3895	1
cg23429534	16	31565976	-0.001942	9.15e-4	0.03380379541036477	0	NA	3875	1
cg23429579	6	16289458	0.001775	0.0013469999999999999	0.18758965027646674	0	NA	3894	1
cg23429643	3	50142341	-8.36e-4	0.001404	0.5515483283001902	0	NA	3892	1
cg23429722	5	586466	-6.4e-5	0.003131	0.9836917738398859	0	NA	3895	1
cg23430042	19	49930768	-0.0017940000000000002	0.002457	0.4652931656486374	0	NA	3897	1
cg23430105	7	102665720	-4.429999999999999e-4	0.001798	0.8053843156866094	0	NA	3882	1
cg23430421	1	894037	-3.26e-4	7.13e-4	0.6475107672727447	0	NA	3896	1
cg23430482	4	41434224	-0.001003	8.4e-4	0.23245934137142488	0	NA	3895	1
cg23430507	5	142798375	6.92e-4	8.699999999999999e-4	0.4263795231364055	0	NA	3894	1
cg23430560	1	162370870	0.001426	0.001449	0.3250530807581199	0	NA	3892	1
cg23430616	11	78458944	-2.48e-4	0.001102	0.8219439776379976	0	NA	3897	1
cg23430617	12	107116807	-5.7e-5	0.001244	0.9634537691134172	0	NA	3897	1
cg23430666	13	114138357	9.35e-4	9.54e-4	0.32704472673100443	0	NA	3896	1
cg23430783	10	115467792	1.17e-4	0.001135	0.9178965412656639	0	NA	3892	1
cg23431104	3	38429492	5.72e-4	0.001053	0.5869853071843609	0	NA	3894	1
cg23431342	6	33588441	-2e-6	5.28e-4	0.9969777172242591	0	NA	3863	1
cg23431382	15	37327226	0.002216	0.001716	0.19657357423240762	0	NA	3895	1
cg23431458	2	121390496	-6.24e-4	7.72e-4	0.4189235683839125	0	NA	3896	1
cg23431483	15	99905709	0.001678	0.001113	0.13164745326321065	0	NA	3891	1
cg23431560	2	73151044	-2.47e-4	6.48e-4	0.7030750014630466	0	NA	3894	1
cg23431566	13	94841129	0.001256	7.99e-4	0.11595867863245524	0	NA	3896	1
cg23431591	2	73612467	-3.6e-4	0.001043	0.729975443340021	0	NA	3897	1
cg23431697	17	16789912	-3.54e-4	7.33e-4	0.6291335150258583	0	NA	3896	1
cg23431756	16	11836567	-2.14e-4	2.47e-4	0.38627261950250064	0	NA	3859	1
cg23431866	5	86379	-8.33e-4	4.68e-4	0.07508994941510443	0	NA	3895	1
cg23431997	7	23125835	0.001663	9.74e-4	0.08774917970275632	0	NA	3894	1
cg23432008	15	90346094	-0.002704	0.002924	0.35509044840607035	0	NA	3897	1
cg23432370	2	121979005	-8.51e-4	0.00139	0.540385452813843	0	NA	3897	1
cg23432480	2	99125292	0.0013370000000000003	0.001138	0.24004745381300316	0	NA	3897	1
cg23432483	5	106559001	4.29e-4	0.001885	0.8199679438856897	0	NA	3880	1
cg23432576	1	161283983	2.53e-4	3.28e-4	0.4405045617283596	0	NA	3867	1
cg23432622	16	2762899	7.72e-4	7.38e-4	0.29552850218751797	0	NA	3895	1
cg23432864	19	13075913	-2.6e-5	3.88e-4	0.946573496032347	0	NA	3894	1
cg23433205	1	17735708	2.25e-4	9.34e-4	0.8096331200393815	0	NA	3896	1
cg23433231	19	58563859	4.91e-4	9.7e-4	0.6127263861098704	0	NA	3896	1
cg23433242	2	216977762	-2.51e-4	0.001848	0.8919615949055035	0	NA	3891	1
cg23433249	11	5019961	0.0038340000000000006	0.002241	0.08711003030455193	0	NA	3725	1
cg23433293	5	135233317	-9.799999999999998e-5	0.0016989999999999998	0.9540027372060261	0	NA	3880	1
cg23433405	7	42193486	6.32e-4	0.001582	0.6895290147547233	0	NA	3888	1
cg23433418	22	24826825	-3.31e-4	7.46e-4	0.6572596893276993	0	NA	3882	1
cg23433458	15	74828099	3.47e-4	0.00111	0.7545749946091631	0	NA	3894	1
cg23433495	6	53659079	3.1e-4	2.15e-4	0.1493417411623092	0	NA	3896	1
cg23433621	11	64412630	7e-5	3.46e-4	0.839672710855353	0	NA	3897	1
cg23433822	14	24299559	5.48e-4	0.001167	0.6386550307217638	0	NA	3894	1
cg23433995	2	47596208	3.21e-4	4.26e-4	0.45113682072371725	0	NA	3895	1
cg23433996	20	3322702	0.001978	9.48e-4	0.036933546108137504	0	NA	3896	1
cg23434083	12	120970625	0.001422	0.001001	0.15543906473373714	0	NA	3897	1
cg23434142	3	69250201	0.001231	0.001162	0.2894265819806389	0	NA	3896	1
cg23434203	5	5217624	-0.005387	0.002661	0.042926245560647364	0	NA	3897	1
cg23434216	1	9291085	0.002681	0.001091	0.0139955123387999	0	NA	3897	1
