## Supplementary table 6 for "Genome-wide study of DNA methylation in Amyotrophic Lateral Sclerosis identifies differentially methylated loci and implicates metabolic, inflammatory and cholesterol pathways": 253115_file06 (part 73 of 76)

Probe	Chr	bp	b	se	p	Q	Q.p	nr_samples	nr_studies
cg23434264	15	86038648	0.0030169999999999997	0.001165	0.009605972455724527	0	NA	3893	1
cg23434285	11	71184685	7.22e-4	8.67e-4	0.4049819979271183	0	NA	3897	1
cg23434376	11	33655389	-0.002102	0.001155	0.06877219091309307	0	NA	3893	1
cg23434468	6	109245348	0.001329	7.59e-4	0.07994795256103217	0	NA	3894	1
cg23434767	16	5084782	9.199999999999999e-5	0.0011	0.9333455542095881	0	NA	3896	1
cg23434786	13	20416480	-0.002073	0.001255	0.09857679110910934	0	NA	3882	1
cg23434792	12	18990139	-1.71e-4	0.001072	0.873263200127768	0	NA	3897	1
cg23434809	9	127554402	6.05e-4	8.05e-4	0.4523200400719642	0	NA	3895	1
cg23435013	1	113246352	-5.08e-4	7.55e-4	0.501044199210935	0	NA	3895	1
cg23435034	15	98065084	5.1000000000000006e-5	0.002998	0.9864275683566514	0	NA	3897	1
cg23435038	13	107773227	-0.002321	0.001491	0.11954805345369465	0	NA	3895	1
cg23435097	10	29648089	-4.94e-4	9.66e-4	0.6090799815262453	0	NA	3895	1
cg23435267	13	41052276	-0.001568	0.001022	0.1249690034198998	0	NA	3889	1
cg23435334	3	184656071	7.589999999999999e-4	0.001146	0.5077766285376304	0	NA	3893	1
cg23435422	6	168396746	-3.81e-4	8.97e-4	0.6710195399384662	0	NA	3897	1
cg23435604	3	49358679	-0.00109	0.00119	0.3596845252618629	0	NA	3891	1
cg23435661	14	68699723	-8.88e-4	0.001974	0.6528200269859934	0	NA	3894	1
cg23435667	2	17720391	-0.001043	5.42e-4	0.054310195674430815	0	NA	3890	1
cg23435892	12	72289742	-0.001995	0.001216	0.10087528216482791	0	NA	3889	1
cg23435924	6	137516723	1.27e-4	8.8e-4	0.8852492215869603	0	NA	3885	1
cg23436096	15	27787311	0.0028209999999999997	0.001138	0.013178441777620216	0	NA	3897	1
cg23436304	22	27889107	0.001452	7.41e-4	0.05005260206199334	0	NA	3895	1
cg23436314	12	133331205	0.001481	0.001276	0.2457808834074823	0	NA	3897	1
cg23436391	2	230933731	-3.75e-4	8.2e-4	0.6474431597888052	0	NA	3895	1
cg23436468	19	6135321	-1.89e-4	9.88e-4	0.8482940499972098	0	NA	3895	1
cg23436804	13	114824008	0.001454	9.51e-4	0.12628503876275612	0	NA	3894	1
cg23436968	9	20340988	-1.8199999999999998e-4	0.00238	0.9390447126285287	0	NA	3895	1
cg23437020	8	88673461	-0.00157	0.001001	0.11678044860271689	0	NA	3896	1
cg23437110	10	114073484	-4.34e-4	0.001534	0.7772378030889627	0	NA	3896	1
cg23437181	3	131622882	-0.001533	0.00213	0.47169845047525044	0	NA	3896	1
cg23437183	6	114302464	6.99e-4	0.001025	0.4952697964485556	0	NA	3893	1
cg23437202	7	155991079	-0.003001	0.001088	0.005810781460316407	0	NA	3895	1
cg23437212	14	34932262	-2.19e-4	8.38e-4	0.7938330093937946	0	NA	3889	1
cg23437366	4	66882312	-0.003171	0.001792	0.07680526048782328	0	NA	3817	1
cg23437374	16	21637932	-3.4e-5	0.001615	0.9832036710341058	0	NA	3894	1
cg23437483	2	27108952	-8.38e-4	0.001602	0.6009073586128646	0	NA	3892	1
cg23437497	11	27353723	0.002178	0.003065	0.4773299184967062	0	NA	3896	1
cg23437594	21	32413813	1.77e-4	0.001382	0.8980894197834142	0	NA	3897	1
cg23437694	1	209939355	-0.0014370000000000001	0.00154	0.3507596229919527	0	NA	3897	1
cg23437730	2	26627466	4.47e-4	0.001522	0.7689928783114988	0	NA	3897	1
cg23437781	11	118971980	-2.5e-4	9e-4	0.78118295086715	0	NA	3892	1
cg23437837	15	70512528	-8.3e-5	9.14e-4	0.9276438596190377	0	NA	3893	1
cg23437922	19	33571641	0.001935	0.002555	0.44884705982064943	0	NA	3893	1
cg23437967	10	35143296	0.002989	0.0033390000000000004	0.37069183784053267	0	NA	3893	1
cg23437996	1	40563570	0.001188	0.001171	0.31033588025492703	0	NA	3897	1
cg23438064	8	124519013	-1.71e-4	7.86e-4	0.827774094667382	0	NA	3895	1
cg23438087	6	42165667	0.003695	0.00127	0.003620666643020334	0	NA	3895	1
cg23438137	1	66421007	0.004066	0.001499	0.006678282206879686	0	NA	3895	1
cg23438182	12	56622641	8.76e-4	8.69e-4	0.31342794587015554	0	NA	3889	1
cg23438249	7	116139701	4.6999999999999993e-4	6.36e-4	0.4599108164087841	0	NA	3866	1
cg23438252	8	145028522	-8.29e-4	7.62e-4	0.27662755223203633	0	NA	3897	1
cg23438301	15	57633062	-1.15e-4	3.07e-4	0.7079633033596121	0	NA	3896	1
cg23438373	10	44787697	-0.001527	0.001205	0.20507666604161698	0	NA	3896	1
cg23438400	21	19099299	0.00155	7.99e-4	0.0523888167287619	0	NA	3891	1
cg23438437	15	25985188	4.16e-4	6.42e-4	0.5170010696305323	0	NA	3891	1
cg23438553	8	133417460	-0.002278	0.002288	0.31943025878085013	0	NA	3893	1
cg23438571	11	59031390	-9.38e-4	0.00093000000000000005	0.3131654755526662	0	NA	3885	1
cg23438758	2	238807629	-1.53e-4	4.65e-4	0.7421313058932857	0	NA	3894	1
cg23438828	14	98294235	-2.77e-4	0.001222	0.8206744636716035	0	NA	3896	1
cg23438932	3	119856512	1.34e-4	8.949999999999999e-4	0.8809849993880764	0	NA	3887	1
cg23439008	12	117769760	0.0013739999999999998	0.001604	0.39166129825657503	0	NA	3897	1
cg23439009	7	73530827	9.53e-4	9.04e-4	0.29178973974781497	0	NA	3895	1
cg23439012	3	197677174	-4e-6	5.49e-4	0.9941866848705356	0	NA	3768	1
cg23439062	12	20422450	5.08e-4	0.001121	0.650428626013618	0	NA	3896	1
cg23439364	18	2875689	4.7e-5	8.640000000000001e-4	0.9566179542358006	0	NA	3894	1
cg23439404	1	209829322	0.001831	0.001146	0.1101028032838601	0	NA	3895	1
cg23439464	17	3831971	-0.001653	8.74e-4	0.05858372865425584	0	NA	3888	1
cg23439593	5	54734076	0.002527	0.0018060000000000003	0.16174558006054912	0	NA	3893	1
cg23439596	14	105072945	1.29e-4	0.001098	0.9064746691299034	0	NA	3890	1
cg23439661	3	169527190	2.67e-4	9.82e-4	0.7857034527783942	0	NA	3896	1
cg23439675	8	97597395	-0.00174	9.75e-4	0.07432372424307843	0	NA	3896	1
cg23439805	22	36915540	8.47e-4	7.12e-4	0.23420099489924015	0	NA	3894	1
cg23439947	22	28254426	5.66e-4	7.28e-4	0.4368800367472648	0	NA	3897	1
cg23440095	11	9685054	-5.84e-4	7.19e-4	0.41665437822210405	0	NA	3890	1
cg23440142	1	92195799	2.7e-5	7.9e-4	0.9727358355688563	0	NA	3897	1
cg23440456	10	3183578	0.002338	0.001042	0.02484771882110678	0	NA	3895	1
cg23440479	4	3021177	-2.58e-4	9.619999999999999e-4	0.7885520958580552	0	NA	3896	1
cg23440556	19	45487802	0.0015030000000000002	0.001126	0.18193739421818997	0	NA	3895	1
cg23440569	12	50528754	-0.0018190000000000003	0.002378	0.4443141151503893	0	NA	3897	1
cg23440585	20	45005588	-4.01e-4	9.06e-4	0.6580515713881879	0	NA	3896	1
cg23440809	16	19079132	3.71e-4	5.87e-4	0.5273690663846005	0	NA	3795	1
cg23441053	8	69136816	-3e-6	0.001236	0.9980633888898446	0	NA	3895	1
cg23441066	4	47625753	-0.002538	0.00122	0.03749547028552873	0	NA	3895	1
cg23441297	5	7805899	7.47e-4	8.35e-4	0.3709951880406484	0	NA	3897	1
cg23441325	6	13562318	-3.54e-4	7.76e-4	0.6482565432257061	0	NA	3892	1
cg23441359	11	45489955	-0.001121	9.26e-4	0.22605520404604348	0	NA	3896	1
cg23441404	15	86879198	0.00251	0.001296	0.05277855285962584	0	NA	3895	1
cg23441483	17	15903807	3e-6	2.42e-4	0.9901091224166979	0	NA	3896	1
cg23441529	1	38484547	-0.002906	0.0017450000000000002	0.09584703358801398	0	NA	3882	1
cg23441667	7	14051526	-1.98e-4	0.001033	0.8479969985204354	0	NA	3894	1
cg23441747	12	116193026	0.001118	0.001321	0.3973694913711541	0	NA	3892	1
cg23441763	5	55906354	-9.34e-4	0.001079	0.3867006075703605	0	NA	3892	1
cg23441866	10	105421555	-5.92e-4	0.001635	0.7172926144203191	0	NA	3893	1
cg23441958	1	68641596	7.46e-4	0.002403	0.7562223678349118	0	NA	3895	1
cg23442001	5	39892977	0.001384	0.002149	0.519562157154596	0	NA	3782	1
cg23442152	5	105728634	5.6e-5	0.001049	0.9574258134302995	0	NA	3886	1
cg23442226	4	48277749	1.8e-5	0.001097	0.9869085891843443	0	NA	3896	1
cg23442248	2	23984277	2.57e-4	0.001253	0.8374879482372563	0	NA	3895	1
cg23442258	4	184286577	0.002757	0.00132	0.03674046921998634	0	NA	3891	1
cg23442292	5	134571189	-0.001389	5.65e-4	0.013955488545162181	0	NA	3897	1
cg23442460	6	18274710	1.86e-4	9.07e-4	0.8375161341406638	0	NA	3895	1
cg23442597	6	524159	2.71e-4	0.001277	0.8319384221873886	0	NA	3867	1
cg23442650	14	70690296	6.59e-4	0.008294	0.9366707011427746	0	NA	3893	1
cg23442652	16	459567	-0.002317	0.001438	0.10712183494323706	0	NA	3871	1
cg23442766	14	20882428	6.17e-4	0.001204	0.6083301774627876	0	NA	3897	1
cg23442796	6	43211243	0.0019479999999999999	0.001269	0.12476737571321977	0	NA	3895	1
cg23442804	1	220266433	-0.001407	0.001675	0.40090838652089933	0	NA	3870	1
cg23442859	6	45398254	-6.54e-4	9.19e-4	0.4766858166340972	0	NA	3897	1
cg23442917	1	179262660	9.2e-5	2.68e-4	0.7313851308216452	0	NA	3896	1
cg23443115	8	68151068	-0.001085	0.001729	0.530311638735643	0	NA	3716	1
cg23443127	3	75229143	1.7e-5	0.001539	0.991186639572447	0	NA	3896	1
cg23443166	4	124337377	-5.8e-5	7.26e-4	0.9363248966238197	0	NA	3894	1
cg23443179	2	7765739	4.5700000000000005e-4	8.86e-4	0.6059931565081581	0	NA	3897	1
cg23443197	5	160226431	-5.91e-4	5.6e-4	0.29126201582894434	0	NA	3887	1
cg23443391	11	93431983	7.17e-4	8.5e-4	0.398932423659671	0	NA	3892	1
cg23443459	1	1510336	2.72e-4	2.93e-4	0.3532376381101546	0	NA	3783	1
cg23443509	2	235950723	-1.76e-4	9.34e-4	0.850534229976636	0	NA	3896	1
cg23443536	13	81098792	7.62e-4	9.24e-4	0.4095559443112411	0	NA	3892	1
cg23443790	2	9527441	-6.03e-4	0.001516	0.6908091279019044	0	NA	3878	1
cg23443804	22	20829703	-6.1e-4	0.001859	0.7428107974404667	0	NA	3867	1
cg23443913	4	85301643	0.001712	0.003073	0.577452059949356	0	NA	3896	1
cg23444011	22	41448815	3.9900000000000005e-4	0.001141	0.7265689188052176	0	NA	3896	1
cg23444373	12	123315278	-3.25e-4	0.001138	0.7751931192703657	0	NA	3895	1
cg23444399	10	33499848	0.0013369999999999999	0.001458	0.35913760845461373	0	NA	3896	1
cg23444662	14	74760201	-3e-5	8.62e-4	0.9722370004893472	0	NA	3894	1
cg23444678	9	96617890	0.001022	0.001584	0.5187962771982654	0	NA	3896	1
cg23444868	17	74032992	-0.001263	8.54e-4	0.13916097118957296	0	NA	3895	1
cg23444892	18	29319773	0.001088	0.00106	0.3046959661196753	0	NA	3894	1
cg23445188	5	163236516	9.38e-4	0.001765	0.5951106117890761	0	NA	3811	1
cg23445411	16	57969912	-2.84e-4	0.001177	0.8093292611995857	0	NA	3884	1
cg23445416	17	47841832	2.37e-4	2.59e-4	0.36016122695118136	0	NA	3895	1
cg23445704	12	51984401	5.41e-4	2.99e-4	0.07039438699404005	0	NA	3897	1
cg23445947	9	85212244	-0.001041	0.001593	0.5134443058957658	0	NA	3893	1
cg23445957	17	591717	5.98e-4	0.001297	0.6447526933972959	0	NA	3897	1
cg23446046	16	3089717	-0.00191	0.001087	0.07889570188756719	0	NA	3893	1
cg23446106	6	6759684	2.67e-4	6.16e-4	0.664694014405666	0	NA	3896	1
cg23446129	12	95603736	-0.004499	0.001621	0.005512584027065587	0	NA	3881	1
cg23446277	1	226876751	0.002692	0.001611	0.09471934829112731	0	NA	3894	1
cg23446283	3	13619241	6.87e-4	7.43e-4	0.3551584654917757	0	NA	3897	1
cg23446297	6	143206640	-0.001058	4.53e-4	0.01951518506647164	0	NA	3896	1
cg23446377	4	102127231	-6.43e-4	3.24e-4	0.04719256654490737	0	NA	3897	1
cg23446404	3	55511566	0.0035390000000000005	0.003156	0.26213629474912786	0	NA	3897	1
cg23446587	15	41952005	4.29e-4	0.0019520000000000002	0.8260467099298385	0	NA	3897	1
cg23446785	1	204110813	-0.001117	7.92e-4	0.1584353180618089	0	NA	3893	1
cg23446931	16	70413057	9.68e-4	7.77e-4	0.21283149668918366	0	NA	3896	1
cg23447057	11	117866680	-5.61e-4	8.62e-4	0.5151678110085536	0	NA	3897	1
cg23447131	2	70312835	5.93e-4	0.003039	0.8452911953931175	0	NA	3897	1
cg23447136	8	54755782	-4.5e-4	5.57e-4	0.41914846139500633	0	NA	3884	1
cg23447195	12	53460217	0.001847	7.24e-4	0.010738197767203294	0	NA	3893	1
cg23447221	11	93672497	7.970000000000001e-4	0.001534	0.603372574070953	0	NA	3896	1
cg23447319	11	79866668	3.36e-4	0.002915	0.9082343928104558	0	NA	3896	1
cg23447512	21	46726928	-4.82e-4	9.23e-4	0.6015239959546099	0	NA	3894	1
cg23447688	16	57829050	-1.46e-4	8.53e-4	0.8640974793561969	0	NA	3894	1
cg23447700	4	126683869	-8.32e-4	0.001353	0.5386010912409707	0	NA	3884	1
cg23447931	12	49761321	1.11e-4	2.51e-4	0.6583220008740541	0	NA	3895	1
cg23447960	20	60588111	7.46e-4	7.55e-4	0.3231137293174465	0	NA	3896	1
cg23448001	4	17551516	0.002403	0.00223	0.28122191226782733	0	NA	3895	1
cg23448121	1	28358135	-3.0000000000000005e-6	0.001198	0.9980019606171205	0	NA	3892	1
cg23448319	14	98255894	0.001062	0.001687	0.529008772472903	0	NA	3895	1
cg23448720	1	28270137	4.62e-4	5.07e-4	0.36216756092538205	0	NA	3896	1
cg23448811	1	3311656	-9.020000000000001e-4	8.84e-4	0.30755681319866573	0	NA	3895	1
cg23448820	2	46926205	1e-4	4.48e-4	0.823368734023864	0	NA	3872	1
cg23448874	12	48170772	3.08e-4	6.45e-4	0.6329923240759984	0	NA	3895	1
cg23448899	10	87411399	0.002186	0.001564	0.16220371211039755	0	NA	3897	1
cg23449136	20	57476996	-1.26e-4	5.96e-4	0.8325678255083575	0	NA	3887	1
cg23449165	16	34969643	-9.5e-4	0.001443	0.510312833226281	0	NA	3896	1
cg23449199	7	92834750	0.002783	0.0012310000000000003	0.02377389932153724	0	NA	3896	1
cg23449203	14	101373245	6.17e-4	9.64e-4	0.5221456236224162	0	NA	3895	1
cg23449262	8	117089897	-0.001123	8.16e-4	0.16875183269678923	0	NA	3895	1
cg23449363	13	52371614	-4.13e-4	6.89e-4	0.5488932109743103	0	NA	3895	1
cg23449463	14	24775825	3.49e-4	8.54e-4	0.6827854450032362	0	NA	3897	1
cg23449570	6	11462069	-8.289999999999999e-4	0.001614	0.6075101896719607	0	NA	3895	1
cg23449789	4	123653596	-6.66e-4	6.32e-4	0.2919756528351099	0	NA	3885	1
cg23449843	2	27885117	5.77e-4	8.97e-4	0.520058458770047	0	NA	3895	1
cg23449856	12	92474554	-0.001606	0.001059	0.12938664776886508	0	NA	3893	1
cg23449872	17	56610422	-0.001462	7.7e-4	0.057603760716417665	0	NA	3895	1
cg23449931	16	31409292	-2.62e-4	9.520000000000002e-4	0.783154840065091	0	NA	3890	1
cg23450214	2	224662031	-9.32e-4	0.001268	0.4623298881802616	0	NA	3895	1
cg23450358	14	97581404	1.24e-4	0.001545	0.9360313460262099	0	NA	3895	1
cg23450528	3	14291395	5.43e-4	7.37e-4	0.46126180893617513	0	NA	3895	1
cg23450578	4	1950878	0.002583	9.45e-4	0.006269684521410992	0	NA	3895	1
cg23450586	11	86024967	0.0028770000000000002	0.002482	0.24639673935387532	0	NA	3896	1
cg23450649	12	123513065	2.9e-5	6.89e-4	0.9664269635219236	0	NA	3892	1
cg23450687	3	107082769	-0.001156	0.001763	0.5120168403438176	0	NA	3863	1
cg23450723	6	17101828	-7.1e-5	4.4600000000000005e-4	0.8735169565098475	0	NA	3881	1
cg23450737	10	38080390	0.002699	0.002998	0.36797826094154135	0	NA	3734	1
cg23450845	17	44972516	-1.76e-4	9.1e-4	0.8466405521319942	0	NA	3893	1
cg23450869	17	58519561	-4.59e-4	0.001032	0.6564878253991396	0	NA	3893	1
cg23451098	2	25820947	8.700000000000001e-5	0.001116	0.9378622664312851	0	NA	3892	1
cg23451175	5	162887500	-1.93e-4	2.4400000000000002e-4	0.4289535578790062	0	NA	3895	1
cg23451194	19	16364589	-1.58e-4	7.86e-4	0.8406846466110824	0	NA	3894	1
cg23451228	8	129527284	-0.001765	0.001526	0.24742821522233455	0	NA	3895	1
cg23451405	19	38551038	-8.75e-4	0.001307	0.5031943892961741	0	NA	3892	1
cg23451443	8	101349044	-0.001057	0.002147	0.6224967781985793	0	NA	3894	1
cg23451483	17	32549863	0.001158	0.001426	0.41675622217247327	0	NA	3891	1
cg23451528	1	75600439	-2.4e-5	3.61e-4	0.9469940923316411	0	NA	3895	1
cg23451553	20	50200956	-1.18e-4	0.001044	0.9100092922318994	0	NA	3894	1
cg23451576	9	96383839	7.46e-4	0.001104	0.499215490335952	0	NA	3874	1
cg23451892	12	129036073	-0.002237	0.0019140000000000001	0.24250173857513355	0	NA	3896	1
cg23451958	1	44170249	-7.72e-4	6.59e-4	0.24140913545847795	0	NA	3897	1
cg23452004	12	121570089	3.33e-4	9.64e-4	0.7297668538316324	0	NA	3893	1
cg23452090	9	128790599	4.35e-4	9.25e-4	0.638161935060678	0	NA	3897	1
cg23452414	1	11724048	5.48e-4	6.47e-4	0.3970028749428018	0	NA	3894	1
cg23452429	22	37501540	-0.0015600000000000002	0.001491	0.2954328538218009	0	NA	3895	1
cg23452480	17	43921637	-6.6e-5	8.26e-4	0.9363142863343488	0	NA	3897	1
cg23452582	2	37585713	4.45e-4	8.69e-4	0.608593024024329	0	NA	3897	1
cg23452587	14	91524230	-9.38e-4	0.001069	0.3802392434208615	0	NA	3893	1
cg23453025	2	158156464	0.001949	0.001454	0.18010228501566578	0	NA	3897	1
cg23453099	6	139560597	-2.58e-4	8.2e-4	0.7530394499010893	0	NA	3897	1
cg23453101	1	235183916	-0.002934	9.72e-4	0.0025401387675626813	0	NA	3896	1
cg23453216	5	78830022	-0.001835	0.002328	0.430562043530937	0	NA	3887	1
cg23453228	4	1714393	2.3500000000000002e-4	3.58e-4	0.5115509788422543	0	NA	3763	1
cg23453322	4	14235703	0.003926	0.001915	0.04035169308554333	0	NA	3889	1
cg23453570	2	118578271	-0.001268	0.0015	0.39792475502384744	0	NA	3894	1
cg23453589	16	84439786	-7.32e-4	0.001992	0.7132685553306699	0	NA	3893	1
cg23453610	2	195903085	0.0013830000000000001	0.00291	0.6346032822728158	0	NA	3770	1
cg23453794	2	112762187	6.77e-4	8.4e-4	0.4202703066913988	0	NA	3897	1
cg23453838	22	19564755	7.58e-4	9.22e-4	0.41100529546543235	0	NA	3895	1
cg23453858	2	150170491	-0.002565	0.001801	0.1543860460934524	0	NA	3891	1
cg23453954	8	117768465	-6.89e-4	0.001693	0.6840301133188584	0	NA	3827	1
cg23454017	18	42661756	-0.001381	7.51e-4	0.06593261868951232	0	NA	3895	1
cg23454061	7	99709599	5.53e-4	7.44e-4	0.45731243793088155	0	NA	3893	1
cg23454269	1	175890585	3.31e-4	0.001517	0.827278112822962	0	NA	3792	1
cg23454282	11	33745446	-0.001283	7.54e-4	0.08883196979011446	0	NA	3895	1
cg23454427	6	45966169	5.71e-4	7.59e-4	0.45186726166130275	0	NA	3895	1
cg23454441	19	16526772	0.001105	8.89e-4	0.21387902545178344	0	NA	3895	1
cg23454504	5	39425178	1.77e-4	3.12e-4	0.5705051517405458	0	NA	3896	1
cg23454826	15	84234121	-0.001039	0.001585	0.512132689033123	0	NA	3890	1
cg23454963	3	149689626	4.8e-5	3.1e-4	0.8769484732992581	0	NA	3894	1
cg23455002	10	13388178	-0.001211	0.00149	0.4163604456311079	0	NA	3896	1
cg23455080	3	183614389	-0.001234	0.0012310000000000003	0.3161325588217733	0	NA	3889	1
cg23455102	12	103210837	-2.47e-4	9.23e-4	0.7890028939404792	0	NA	3868	1
cg23455227	16	56703561	4.7400000000000003e-4	0.001597	0.7666142333745737	0	NA	3849	1
cg23455302	16	20253928	-2.34e-4	0.001508	0.8766853954482245	0	NA	3895	1
cg23455310	19	45839451	0.001641	9.75e-4	0.09236020119292047	0	NA	3891	1
cg23455597	12	105849173	-0.001074	0.001607	0.5039254734307302	0	NA	3873	1
cg23455629	2	127207503	0.002265	0.0017250000000000002	0.18916829793407255	0	NA	3895	1
cg23455677	19	1057339	-0.001305	0.001891	0.4901243532734541	0	NA	3897	1
cg23455685	21	16261125	6.5e-4	9.089999999999999e-4	0.474564859045302	0	NA	3895	1
cg23455704	11	72581122	0.001086	0.001111	0.3283227912400497	0	NA	3896	1
cg23456109	6	37756126	-3.12e-4	9.71e-4	0.7479692437988767	0	NA	3896	1
cg23456202	5	138168040	-4.11e-4	0.001271	0.7464169948293863	0	NA	3897	1
cg23456279	9	36788339	1.53e-4	9.58e-4	0.8731113158003382	0	NA	3894	1
cg23456304	2	237876844	7.6e-5	5.06e-4	0.8806086968874312	0	NA	3895	1
cg23456330	14	101532748	-4.78e-4	9.2e-4	0.6033666463109344	0	NA	3894	1
cg23456469	8	27207770	0.001532	9.48e-4	0.10608701527057267	0	NA	3895	1
cg23456543	11	64944810	0.001387	0.001368	0.31063577380352225	0	NA	3884	1
cg23456675	17	78902379	0.003783	0.001514	0.012465717100600059	0	NA	3895	1
cg23456684	9	4371532	5.69e-4	0.001024	0.5784405283680158	0	NA	3895	1
cg23456726	1	182818197	-4.42e-4	0.001117	0.6923243078891754	0	NA	3895	1
cg23456850	1	89237133	4.3e-5	0.001815	0.9810987179842591	0	NA	3789	1
cg23457098	5	42516855	0.001232	9.7e-4	0.20404791011254736	0	NA	3890	1
cg23457201	14	27311495	5.22e-4	8.87e-4	0.5561963556028089	0	NA	3847	1
cg23457203	12	98150321	5.25e-4	0.0018339999999999997	0.7746793428827434	0	NA	3887	1
cg23457363	17	1449020	-3.15e-4	7.75e-4	0.6844108030798626	0	NA	3893	1
cg23457386	6	148829200	0.0017680000000000003	0.001307	0.17614633096329838	0	NA	3888	1
cg23457546	9	139415972	-9.559999999999999e-4	6.74e-4	0.1560747083037482	0	NA	3896	1
cg23457552	1	159903903	-7.61e-4	8.509999999999999e-4	0.37119238845457303	0	NA	3893	1
cg23457587	12	95318757	-3.79e-4	7.57e-4	0.616610074581948	0	NA	3896	1
cg23457596	2	135228173	3.06e-4	9.86e-4	0.756298745303894	0	NA	3896	1
cg23457619	5	19045366	6.9e-4	0.001126	0.5400161083035377	0	NA	3894	1
cg23457705	8	107071197	8.4e-4	0.001405	0.5499301695675105	0	NA	3893	1
cg23457738	11	113064602	0.001506	0.0017359999999999997	0.3856618021686582	0	NA	3894	1
cg23457774	7	98381241	-0.001313	0.002392	0.5830651264425222	0	NA	3891	1
cg23458116	14	62431961	0.001522	0.001738	0.38118269542207756	0	NA	3874	1
cg23458165	8	63275788	0.00219	0.002726	0.4217580733217649	0	NA	3839	1
cg23458172	2	197392301	0.002097	0.00139	0.13139257219341186	0	NA	3893	1
cg23458174	15	75118815	3.4e-5	3.01e-4	0.9100647961186656	0	NA	3891	1
cg23458578	11	117225709	5.53e-4	7.6e-4	0.466839144258647	0	NA	3897	1
cg23458759	5	176784156	-8.35e-4	0.001167	0.474294053910745	0	NA	3893	1
cg23458880	6	110494800	-1.0899999999999999e-4	0.001305	0.9334341758769484	0	NA	3894	1
cg23458989	10	433254	-7.83e-4	0.001086	0.47091291396797985	0	NA	3892	1
cg23459041	1	220263997	-9.68e-4	0.001081	0.37053741325576517	0	NA	3894	1
cg23459047	15	95975210	7.27e-4	0.001489	0.6253747940697706	0	NA	3894	1
cg23459083	2	48951719	-8.21e-4	0.001119	0.46313720970703287	0	NA	3890	1
cg23459085	12	123767648	0.001299	0.001158	0.26196379263591163	0	NA	3896	1
cg23459144	19	14048977	-0.003213	0.002036	0.11454394691677748	0	NA	3860	1
cg23459153	1	180896592	-0.001482	9.129999999999999e-4	0.10454235115389565	0	NA	3897	1
cg23459160	15	101633271	-0.001264	9.35e-4	0.17641637567279184	0	NA	3896	1
cg23459207	21	35190738	0.002429	0.001466	0.09754181857060767	0	NA	3895	1
cg23459483	3	195997651	-6.31e-4	8.69e-4	0.46776399600082597	0	NA	3894	1
cg23459486	20	8589150	-0.002401	0.001589	0.13078508375945153	0	NA	3864	1
cg23459573	8	69008421	0.003292	0.001461	0.02424331493010073	0	NA	3896	1
cg23459772	10	88597609	4.91e-4	0.001016	0.6289056594215494	0	NA	3895	1
cg23459817	17	56806313	0.001419	0.001221	0.24516960111350858	0	NA	3894	1
cg23459886	11	65304019	9e-6	7.6e-4	0.9905515878773722	0	NA	3889	1
cg23459915	20	35201800	-1.26e-4	3.9e-4	0.7466369866142615	0	NA	3868	1
cg23459931	1	53946532	-1.06e-4	0.001373	0.9384618923070321	0	NA	3882	1
cg23460066	3	48957602	-3.51e-4	0.001142	0.758572783074707	0	NA	3890	1
cg23460082	9	138951983	0.00144	9.69e-4	0.13726110598578842	0	NA	3892	1
cg23460167	6	106017455	-5.45e-4	0.00113	0.6295922187131191	0	NA	3880	1
cg23460196	3	119216253	1.46e-4	8.72e-4	0.8670307833827771	0	NA	3897	1
cg23460212	7	10980312	-3.17e-4	2.01e-4	0.11476919798523323	0	NA	3895	1
cg23460275	4	54232418	-6.83e-4	5.58e-4	0.22094681915035203	0	NA	3876	1
cg23460347	17	73712058	-0.001084	0.001255	0.38772797651021074	0	NA	3897	1
cg23460355	21	16138598	-5.63e-4	7.99e-4	0.48104003308352117	0	NA	3893	1
cg23460472	1	203023236	-3.72e-4	8.01e-4	0.6423472393090518	0	NA	3896	1
cg23460482	19	18697486	0.001316	9.37e-4	0.16017525179105602	0	NA	3895	1
cg23460663	13	103792702	-4.45e-4	0.001512	0.7685193744780037	0	NA	3894	1
cg23460669	5	16845471	-9.11e-4	0.001629	0.5759987586124349	0	NA	3894	1
cg23460823	3	170444635	-4.5e-4	0.001174	0.7014936765977032	0	NA	3891	1
cg23460832	10	35557955	0.001031	9.44e-4	0.2747623337852804	0	NA	3895	1
cg23460910	2	43396506	5.4e-5	6.99e-4	0.9384221055559385	0	NA	3897	1
cg23461092	22	25563772	-1.44e-4	0.001321	0.9131958856858611	0	NA	3886	1
cg23461147	1	52195069	-2.28e-4	1.78e-4	0.20022918753359137	0	NA	3887	1
cg23461285	1	221691529	0.001131	0.001996	0.5709633685690607	0	NA	3822	1
cg23461448	2	62541312	0.001016	0.001158	0.38028310470968063	0	NA	3896	1
cg23461512	12	90039386	5.8e-5	0.001241	0.962723237077379	0	NA	3893	1
cg23461567	7	50518150	-5.35e-4	3.77e-4	0.1558704051991812	0	NA	3889	1
cg23461578	5	94404488	-0.002768	0.001733	0.11021439506681902	0	NA	3878	1
cg23461587	18	66912444	-0.001592	0.001261	0.20677249101581383	0	NA	3896	1
cg23461838	2	242435967	8.48e-4	9.71e-4	0.38248515803993793	0	NA	3891	1
cg23462009	1	51729242	-0.001323	0.001102	0.2299279546473225	0	NA	3897	1
cg23462138	9	123476673	-1.66e-4	1.87e-4	0.37470185818430557	0	NA	3814	1
cg23462236	10	104408927	-0.004767	0.001411	7.289436256792878e-4	0	NA	3895	1
cg23462257	4	103421943	2.12e-4	0.001071	0.8430874346483304	0	NA	3897	1
cg23462545	14	35315496	3.05e-4	0.00105	0.7714519631777659	0	NA	3883	1
cg23462699	2	240684513	-3.09e-4	7.99e-4	0.6989535744156351	0	NA	3896	1
cg23462985	5	142178218	7.05e-4	5.9e-4	0.23212014234034922	0	NA	3896	1
cg23462990	7	37779298	-8.77e-4	0.001734	0.613020218447432	0	NA	3850	1
cg23463127	19	374817	0.001419	0.001531	0.35400691344124613	0	NA	3895	1
cg23463206	7	9137348	-1.98e-4	9.24e-4	0.8303242576557953	0	NA	3897	1
cg23463236	6	35267370	9.68e-4	9.31e-4	0.29845968316382115	0	NA	3893	1
cg23463356	17	56744069	-0.0013940000000000003	0.003109	0.653882087999951	0	NA	3895	1
cg23463494	16	29832769	-9.33e-4	0.001089	0.3915834446312666	0	NA	3896	1
cg23463531	12	118542406	6.55e-4	0.001786	0.7138119809178809	0	NA	3894	1
cg23463642	16	86651965	6.79e-4	8.32e-4	0.4144396445585808	0	NA	3894	1
cg23463787	12	124155297	-0.005822	0.002557	0.022792975770395622	0	NA	3870	1
cg23463824	13	21953343	-2.59e-4	0.001067	0.8082094178190268	0	NA	3893	1
cg23463897	1	19276144	-5.35e-4	0.001077	0.6193651946828451	0	NA	3886	1
cg23463933	17	7400987	-1.45e-4	9.04e-4	0.8725673837542441	0	NA	3894	1
cg23464061	11	119479756	4.35e-4	0.001157	0.706937457743213	0	NA	3896	1
cg23464070	7	104939184	5.6e-4	0.001254	0.6551848577861112	0	NA	3894	1
cg23464101	2	176995082	0.001052	9.4e-4	0.26307660583211195	0	NA	3834	1
cg23464148	16	23377300	3.77e-4	5.18e-4	0.46673649731001293	0	NA	3888	1
cg23464202	8	142201250	-3.84e-4	0.00104	0.7119557231744778	0	NA	3891	1
cg23464371	6	7172263	-3.52e-4	0.00117	0.7635252942933088	0	NA	3894	1
cg23464398	6	99968830	4.5e-5	2.97e-4	0.8795693596346681	0	NA	3896	1
cg23464565	11	57194976	-7.7e-5	5.9e-4	0.896164149745474	0	NA	3896	1
cg23464586	10	116447282	-0.0018709999999999998	0.001187	0.11496989782126404	0	NA	3895	1
cg23464832	20	1905946	-2.55e-4	7.97e-4	0.7490063765829377	0	NA	3896	1
cg23464970	2	65199968	-8.76e-4	9.41e-4	0.35189259513180976	0	NA	3896	1
cg23465508	16	58365598	-0.001188	0.003103	0.7018270551400687	0	NA	3896	1
cg23465621	9	137305970	5.13e-4	8.11e-4	0.5270259766508959	0	NA	3888	1
cg23465732	7	135338306	2.84e-4	0.001124	0.8005239748836739	0	NA	3891	1
cg23465764	11	123539051	1.53e-4	0.001846	0.9339454407970297	0	NA	3897	1
cg23465950	17	27372296	8.66e-4	0.001153	0.45260202700110286	0	NA	3896	1
cg23465999	2	22333202	-3.18e-4	0.001253	0.7996571026603858	0	NA	3895	1
cg23466013	2	33065907	-0.001448	0.001572	0.35698799200260906	0	NA	3895	1
cg23466144	2	178562071	-1.49e-4	0.001094	0.8916651984326834	0	NA	3892	1
cg23466241	15	39459285	-2.92e-4	0.001564	0.851895254489203	0	NA	3868	1
cg23466292	1	68238894	-6.1e-4	0.001035	0.5556117682269421	0	NA	3895	1
cg23466388	1	61890179	-9.29e-4	0.00109	0.3940511695148237	0	NA	3896	1
cg23466771	4	155543706	0.001015	0.001177	0.3884883792149313	0	NA	3897	1
cg23466839	3	127282380	-0.001074	0.001435	0.454199593243418	0	NA	3892	1
cg23466962	1	168249201	-2.48e-4	7.35e-4	0.7358041042490931	0	NA	3897	1
cg23467073	2	178490972	5.55e-4	0.001115	0.6186547297001006	0	NA	3897	1
cg23467161	11	128335383	-0.002197	0.001026	0.03224779522780001	0	NA	3893	1
cg23467221	1	113250777	-4.34e-4	0.00101	0.667411722472065	0	NA	3897	1
cg23467385	18	32400815	0.003002	0.001083	0.005572504845088385	0	NA	3894	1
cg23467396	3	10599473	-2.97e-4	0.001121	0.7910541303774399	0	NA	3897	1
cg23467509	15	85468438	-0.001066	0.001013	0.2926528311447257	0	NA	3894	1
cg23467527	4	152882179	-3.9e-5	0.001391	0.9776323353933686	0	NA	3890	1
cg23467561	17	73841592	9.19e-4	6.81e-4	0.17718089811844115	0	NA	3892	1
cg23467627	12	7260403	-3.67e-4	9.55e-4	0.7007611520627655	0	NA	3897	1
cg23467628	4	10024322	-2.72e-4	9.19e-4	0.7672500253793063	0	NA	3891	1
cg23467826	22	27024744	4.96e-4	9.48e-4	0.6008303839095381	0	NA	3896	1
cg23467838	2	67788837	-3.35e-4	8.920000000000001e-4	0.7072436325796262	0	NA	3892	1
cg23467853	5	31720302	0.001419	8.76e-4	0.10526170649571498	0	NA	3894	1
cg23467902	19	41214906	-4.57e-4	6.07e-4	0.45152020577831387	0	NA	3897	1
cg23467942	3	176590765	8.86e-4	0.001558	0.5695748215831901	0	NA	3896	1
cg23467947	3	56958114	3e-4	5.55e-4	0.5888243106316577	0	NA	3883	1
cg23468078	12	55885210	-0.002378	0.001855	0.19986344887562346	0	NA	3894	1
cg23468088	8	145701245	0.001233	0.002003	0.538173976001217	0	NA	3886	1
cg23468276	1	151737741	-6.35e-4	6.89e-4	0.35672392957547855	0	NA	3896	1
cg23468312	8	130426887	-0.003732	0.004313	0.3868790999072218	0	NA	3894	1
cg23468313	6	125622409	-2.91e-4	7.09e-4	0.6814852363434323	0	NA	3881	1
cg23468332	4	32464318	-0.001171	0.002001	0.5584082722264034	0	NA	3878	1
cg23468515	13	75873472	6.36e-4	0.00106	0.5485062355001472	0	NA	3884	1
cg23468531	6	153425637	-7.85e-4	0.001391	0.5725212670995228	0	NA	3897	1
cg23468669	22	46043034	2.17e-4	0.001194	0.8557851694096712	0	NA	3895	1
cg23468672	8	32085421	0.004026	0.001676	0.01629911385421036	0	NA	3890	1
cg23468728	7	29325157	-1.26e-4	2.2e-4	0.5668293684322034	0	NA	3894	1
cg23468777	8	141739444	3.5e-5	7.34e-4	0.9619681465520581	0	NA	3895	1
cg23468816	10	63808748	-0.001498	9.760000000000001e-4	0.12482410132836419	0	NA	3895	1
cg23468883	15	83521414	-0.002023	0.001676	0.22741651920402473	0	NA	3894	1
cg23468890	2	208490203	3.29e-4	2.97e-4	0.26797234456299945	0	NA	3883	1
cg23468893	10	125652920	-4.54e-4	8.87e-4	0.6087646343674602	0	NA	3895	1
cg23468952	22	17955676	2.54e-4	0.001547	0.8695825552138008	0	NA	3895	1
cg23469158	9	101301311	-1.62e-4	0.001538	0.9161126896749618	0	NA	3894	1
cg23469165	10	88419766	-0.001986	0.001214	0.10185751785585655	0	NA	3891	1
cg23469250	3	50283704	1.99e-4	3.3e-4	0.5464885303749591	0	NA	3896	1
cg23469251	5	88875690	0.001455	9.96e-4	0.14405842966951551	0	NA	3897	1
cg23469275	12	123278441	6.56e-4	6.5e-4	0.31286397335725025	0	NA	3895	1
cg23469328	15	53958071	0.002916	0.001032	0.004719489561462608	0	NA	3897	1
cg23469355	1	53939716	-2e-5	8.53e-4	0.9812939868413826	0	NA	3897	1
cg23469512	16	15594798	6.09e-4	0.002116	0.7734943383948113	0	NA	3785	1
cg23469522	11	75087579	-4.91e-4	8.15e-4	0.5468719823936776	0	NA	3897	1
cg23469673	1	181057362	0.003702	0.001486	0.012729391275570639	0	NA	3897	1
cg23469697	6	11460847	7.9e-4	0.001117	0.4794101580726814	0	NA	3896	1
cg23469909	20	2076880	2.57e-4	0.002474	0.9172642966352367	0	NA	3897	1
cg23469924	16	87595305	-0.0013300000000000002	7.79e-4	0.0877631344282923	0	NA	3896	1
cg23469963	2	9453539	2.1e-5	0.00103	0.9837335776606261	0	NA	3887	1
cg23470025	6	117747503	-0.003472	0.002691	0.19697196476016407	0	NA	3811	1
cg23470037	1	32479255	4.34e-4	1.82e-4	0.017096985552209613	0	NA	3849	1
cg23470083	11	43873618	5.81e-4	0.0018470000000000001	0.7530925962636658	0	NA	3897	1
cg23470128	17	46806668	9.09e-4	0.001229	0.4595271357390374	0	NA	3895	1
cg23470319	1	44422638	-1.28e-4	7.21e-4	0.8590911551591669	0	NA	3896	1
cg23470478	19	9433826	0.001139	0.001964	0.5619558217789805	0	NA	3802	1
cg23470602	7	158745620	0.002067	0.001392	0.137566661753212	0	NA	3897	1
cg23470684	15	90749351	-5.14e-4	6.5e-4	0.429078668258829	0	NA	3895	1
cg23470779	1	21547480	-2.34e-4	7.42e-4	0.7524853871358589	0	NA	3897	1
cg23470812	2	203037137	8.15e-4	0.001059	0.4415407910431181	0	NA	3892	1
cg23470828	17	20727369	-0.002212	9.030000000000002e-4	0.014301006568043461	0	NA	3894	1
cg23470862	3	171618536	-0.001124	0.001346	0.40368006185663646	0	NA	3897	1
cg23470864	1	47184913	5.03e-4	4.21e-4	0.23217520571828515	0	NA	3832	1
cg23471095	2	106712611	-0.001914	0.001375	0.16392239795516894	0	NA	3897	1
cg23471274	19	43955029	-6.54e-4	0.002654	0.8053567407553887	0	NA	3897	1
cg23471279	4	76608281	8.56e-4	8.71e-4	0.3257165072016637	0	NA	3896	1
cg23471301	19	12251453	-4.8e-5	3.62e-4	0.8945123541920156	0	NA	3893	1
cg23471333	16	84126985	3.88e-4	7.41e-4	0.600545140003003	0	NA	3897	1
cg23471351	12	48552752	0.003311	0.001841	0.07210111973199249	0	NA	3893	1
cg23471394	8	28997690	-0.0021	0.0012349999999999998	0.08905479862059554	0	NA	3883	1
cg23471446	10	70989224	2e-6	4.36e-4	0.9963399919145387	0	NA	3895	1
cg23471494	16	74755848	-0.001225	9.02e-4	0.174434136011519	0	NA	3897	1
cg23471522	1	179899717	-0.001098	0.001431	0.44290578539900627	0	NA	3897	1
cg23471902	14	91001185	1.6e-4	8.09e-4	0.8432210827333227	0	NA	3891	1
cg23471905	7	84243859	-3.2e-5	0.002281	0.9888068967716193	0	NA	3733	1
cg23471965	7	115820206	7.44e-4	0.001147	0.5165655030950085	0	NA	3897	1
cg23471972	18	961970	5.13e-4	5.21e-4	0.3247985199007294	0	NA	3895	1
cg23471991	17	75084204	-6.47e-4	8.94e-4	0.46924155340202844	0	NA	3897	1
cg23472335	11	35443437	-4.4999999999999996e-5	0.003318	0.9891791125513014	0	NA	3893	1
cg23472563	2	121943759	0.00236	0.001927	0.22068766779295776	0	NA	3896	1
cg23472764	11	59724731	-3.2e-5	0.001422	0.9820463072097831	0	NA	3897	1
cg23472873	12	10220676	-1.93e-4	6.14e-4	0.7532687084987261	0	NA	3896	1
cg23472968	15	73991794	0.001256	0.001477	0.3951180889674488	0	NA	3897	1
cg23473133	14	105648834	-0.001972	0.001863	0.28982400429738275	0	NA	3885	1
cg23473204	10	32266546	-0.003863	0.003016	0.20025143657768685	0	NA	3897	1
cg23473288	8	135671397	5.86e-4	7.06e-4	0.40652276715989993	0	NA	3894	1
cg23473389	22	29458537	0.001464	9.560000000000001e-4	0.1256753180676009	0	NA	3897	1
cg23473401	16	23875039	-0.001115	6.3e-4	0.0767535867217778	0	NA	3893	1
cg23473493	2	44271479	0.006576	0.003523	0.06195872906693957	0	NA	3896	1
cg23473546	8	117240469	-5e-4	8.88e-4	0.5733919423160283	0	NA	3896	1
cg23473561	11	62230113	4.63e-4	0.001113	0.6774152628663628	0	NA	3896	1
cg23473617	4	88342685	-8.3e-5	9.49e-4	0.9303054936532648	0	NA	3895	1
cg23473647	18	51885832	-0.002841	0.001811	0.11670700752901295	0	NA	3887	1
cg23473694	13	111805314	-0.002472	0.001439	0.0858222228070449	0	NA	3893	1
cg23473756	4	26206080	1.29e-4	8.08e-4	0.8731540598518936	0	NA	3894	1
cg23473782	11	91527076	-0.0027920000000000006	0.002138	0.19158882554598478	0	NA	3795	1
cg23473796	12	122391325	0.001767	0.001024	0.08442193105287359	0	NA	3894	1
cg23473850	8	29223826	-0.0018170000000000003	0.001061	0.08679805695544963	0	NA	3893	1
cg23473907	6	3523483	-3.09e-4	7.77e-4	0.6908635769669327	0	NA	3888	1
cg23473944	14	42106137	-0.001217	0.001111	0.2733372560599418	0	NA	3895	1
cg23474021	9	127704042	5.8e-5	1.9e-4	0.7601657333113211	0	NA	3896	1
cg23474113	22	27672129	-6.170000000000001e-4	0.001467	0.6740572502716757	0	NA	3896	1
cg23474135	2	46072444	-3.14e-4	5.39e-4	0.5601893395014844	0	NA	3897	1
cg23474149	13	29795331	-0.002554	0.002326	0.27219472736228645	0	NA	3894	1
cg23474231	2	75061229	1.91e-4	2.67e-4	0.4743892137368549	0	NA	3897	1
cg23474248	2	220320452	4.63e-4	7.89e-4	0.5573254373788454	0	NA	3895	1
cg23474373	2	86726660	4.3e-4	9.71e-4	0.6578797104641083	0	NA	3894	1
cg23474461	1	205233226	8.5e-4	9.75e-4	0.3833202927297332	0	NA	3894	1
cg23474885	14	94571093	-8.67e-4	8.19e-4	0.2897783153125663	0	NA	3893	1
cg23475038	3	69474436	-5.44e-4	0.002025	0.7882052076297328	0	NA	3897	1
cg23475099	6	4348402	0.001005	0.001071	0.3480515490749456	0	NA	3897	1
cg23475294	1	154581658	-5.65e-4	9.86e-4	0.5666295866621021	0	NA	3897	1
cg23475299	8	101038659	-4.4300000000000003e-4	0.001185	0.7085236090945695	0	NA	3894	1
cg23475419	16	15815482	-2.1599999999999996e-4	7.88e-4	0.783998801891935	0	NA	3896	1
cg23475449	6	170377800	9.160000000000001e-4	9.08e-4	0.31306548957291574	0	NA	3896	1
cg23475492	2	151478114	-0.002253	0.001896	0.23471872743725075	0	NA	3789	1
cg23475560	1	29717881	-0.003846	0.003326	0.24754049530034733	0	NA	3896	1
cg23475580	6	133779085	-8.36e-4	0.001857	0.6525745449537089	0	NA	3793	1
cg23475710	9	137188193	2.16e-4	9.48e-4	0.8197643306389242	0	NA	3894	1
cg23475732	11	114104289	5.87e-4	8.2e-4	0.47408171560323503	0	NA	3890	1
cg23475778	11	77825549	9.84e-4	9.82e-4	0.31632588742032214	0	NA	3896	1
cg23475781	17	48146748	-0.0017099999999999997	0.00112	0.12681430506418784	0	NA	3891	1
cg23475787	5	12575139	-0.004027	0.002017	0.04587631810829566	0	NA	3780	1
cg23475858	16	30789710	-4.08e-4	7.12e-4	0.5666218710491598	0	NA	3896	1
cg23475889	7	128922807	-9.4e-4	0.001051	0.371115240645457	0	NA	3894	1
cg23476076	5	174870471	-8.6e-5	0.002691	0.974505242049899	0	NA	3896	1
cg23476099	15	40857175	-4.8e-5	2.24e-4	0.8303242576557953	0	NA	3894	1
cg23476216	13	67990536	-7.23e-4	9.01e-4	0.4222974814692737	0	NA	3888	1
cg23476425	1	119957824	-7.800000000000001e-4	0.001223	0.5236195301854722	0	NA	3894	1
cg23476582	1	206757780	0.001301	7.85e-4	0.09745381770623436	0	NA	3897	1
cg23476638	11	71038446	-8.46e-4	0.001286	0.510632073390072	0	NA	3889	1
cg23476801	4	140037891	3.7999999999999997e-4	0.001613	0.8137540429878848	0	NA	3835	1
cg23476889	1	145716709	-2.37e-4	7.01e-4	0.7352965378819911	0	NA	3896	1
cg23476905	4	84037336	0.001037	7.57e-4	0.1707240174078169	0	NA	3897	1
cg23476957	6	11006501	5.9e-5	0.001055	0.9554022155911481	0	NA	3895	1
cg23477067	10	28491863	9.21e-4	0.001696	0.5871005732919207	0	NA	3894	1
cg23477281	10	89263190	2.1e-4	0.001121	0.8513997556161277	0	NA	3897	1
cg23477316	6	126142583	0.002665	0.001552	0.08595374582691609	0	NA	3890	1
cg23477395	22	23234716	-1.66e-4	8.39e-4	0.8431588346167762	0	NA	3895	1
cg23477501	13	23743886	-4.8000000000000007e-4	0.001664	0.7729934676409658	0	NA	3895	1
cg23477620	2	26287922	-1e-5	9.48e-4	0.9915836522774029	0	NA	3897	1
cg23477670	8	27114746	0.001255	0.001001	0.2099342501038004	0	NA	3896	1
cg23477821	19	58611007	0.001886	0.0039	0.6286770551270817	0	NA	3894	1
cg23477861	17	68187468	2.46e-4	0.001283	0.8479473493593487	0	NA	3896	1
cg23477865	22	46965932	-8.7e-5	8.78e-4	0.9210677342431994	0	NA	3893	1
cg23478008	12	58137804	0.001174	0.001158	0.3106701173470129	0	NA	3896	1
cg23478169	4	2141004	5.84e-4	0.001944	0.7638632755700718	0	NA	3896	1
cg23478279	11	126142788	5.59e-4	0.001018	0.5829259049744984	0	NA	3887	1
cg23478285	2	3522965	1.85e-4	2.27e-4	0.4150849182941362	0	NA	3805	1
cg23478292	11	119075962	6.819999999999999e-4	6.95e-4	0.3264473054428919	0	NA	3895	1
cg23478302	2	182321783	4.19e-4	3.31e-4	0.20556284153110455	0	NA	3896	1
cg23478483	16	11586001	-5.59e-4	8.04e-4	0.48688383562668197	0	NA	3883	1
cg23478549	11	12900071	-8.56e-4	8.33e-4	0.30413282687644433	0	NA	3887	1
cg23478568	20	56977441	0.001199	9.760000000000001e-4	0.2192654796456526	0	NA	3887	1
cg23478569	8	61747722	0.001222	9.27e-4	0.18742638050341917	0	NA	3897	1
cg23478748	7	100182778	3.88e-4	1.91e-4	0.04221305469417274	0	NA	3897	1
cg23478839	4	57684399	0.003991	0.001528	0.009003769153802112	0	NA	3897	1
cg23479070	1	32174260	6.65e-4	8.47e-4	0.43238088887285175	0	NA	3892	1
cg23479088	8	14613550	-8.97e-4	0.0019140000000000001	0.6393183750059745	0	NA	3866	1
cg23479162	16	74896810	-7.31e-4	8e-4	0.36084822463885136	0	NA	3895	1
cg23479189	7	151385452	-4.69e-4	8.42e-4	0.5775225605393044	0	NA	3897	1
cg23479221	17	72429670	7.38e-4	4.8099999999999993e-4	0.12495499666504492	0	NA	3797	1
cg23479242	3	28018626	-0.001711	6.5e-4	0.008480701889987298	0	NA	3895	1
cg23479360	10	43141882	-5.19e-4	0.0018060000000000003	0.7738248834123467	0	NA	3896	1
cg23479379	18	23966692	4.64e-4	0.001521	0.7603185826436388	0	NA	3894	1
cg23479410	15	63233142	6.75e-4	0.001078	0.5312102927655744	0	NA	3892	1
cg23479515	14	46185982	-7.89e-4	0.003053	0.7960717271091908	0	NA	3895	1
cg23479644	1	47881076	-8.8e-5	7.64e-4	0.9082998779818137	0	NA	3897	1
cg23479799	1	31263011	5.87e-4	0.001016	0.5634289291144046	0	NA	3883	1
cg23479991	22	32706127	0.002522	0.00182	0.1658341642565157	0	NA	3890	1
cg23479999	2	147496641	-0.001275	0.002203	0.5627536610287511	0	NA	3735	1
cg23480025	16	2818495	0.0017179999999999997	8.72e-4	0.04881734544737888	0	NA	3894	1
cg23480091	1	54605583	6.46e-4	6.75e-4	0.33854856133877487	0	NA	3897	1
cg23480214	3	15344055	-1.82e-4	8.77e-4	0.8355993584588827	0	NA	3895	1
cg23480237	1	159132658	0.002285	0.001542	0.1383824035578867	0	NA	3897	1
cg23480254	5	138781450	0.001334	8.26e-4	0.10630807314823068	0	NA	3894	1
cg23480273	3	23559944	0.001411	9.23e-4	0.12633617212072173	0	NA	3897	1
cg23480296	9	124425547	4.34e-4	8.26e-4	0.5992886616191839	0	NA	3894	1
cg23480354	11	130109036	-0.001467	7.14e-4	0.039915543668000465	0	NA	3897	1
cg23480553	11	128498131	9.8e-4	0.001043	0.3474241538320052	0	NA	3895	1
cg23480628	2	44997314	-6.7e-5	0.001054	0.949314720170779	0	NA	3895	1
cg23481109	18	23712817	3.5e-5	0.001632	0.9828898167331972	0	NA	3859	1
cg23481156	11	111904774	-9.83e-4	0.001127	0.3830844699899641	0	NA	3892	1
cg23481195	1	15893664	3.11e-4	9.25e-4	0.7367078252247923	0	NA	3896	1
cg23481204	16	50848512	0.001069	0.001137	0.34711831959808936	0	NA	3896	1
cg23481261	4	15552187	-4.1499999999999995e-4	8.73e-4	0.6345216490453252	0	NA	3894	1
cg23481315	3	65990468	7.35e-4	9.06e-4	0.4172173643374823	0	NA	3897	1
cg23481369	2	162427408	3.7e-4	9.4e-4	0.6938638125319195	0	NA	3890	1
cg23481488	11	60694117	0.001698	7.58e-4	0.025084071910649035	0	NA	3897	1
cg23481564	22	38597538	-0.001599	0.0012	0.18269594146197238	0	NA	3894	1
cg23481820	15	72583968	2.52e-4	0.001505	0.867022390186265	0	NA	3895	1
cg23481899	7	96097842	-0.003101	0.001319	0.01872185128014862	0	NA	3894	1
cg23481900	5	1685406	6.63e-4	0.001214	0.5849776097635693	0	NA	3897	1
cg23481929	2	241134326	0.001094	0.002866	0.7026715277057818	0	NA	3897	1
cg23481955	18	53771644	0.00299	0.002224	0.17881116845264328	0	NA	3754	1
cg23482133	6	143159766	8.63e-4	0.001301	0.5071154519820278	0	NA	3895	1
cg23482190	5	112093103	8e-4	0.001337	0.5496034019935307	0	NA	3894	1
cg23482534	2	13147270	2.89e-4	4.02e-4	0.4721991642883845	0	NA	3893	1
cg23482549	15	67834333	4e-4	3.64e-4	0.27181120728862174	0	NA	3895	1
cg23482551	16	25122914	-6.6e-5	3.36e-4	0.8442747350760524	0	NA	3891	1
cg23482582	8	146079270	0.005326	0.002458	0.03024993366331455	0	NA	3895	1
cg23482592	11	117779460	0.001043	9.530000000000001e-4	0.2737626559301408	0	NA	3875	1
cg23482673	18	29506969	-0.001433	0.001251	0.2520088797607419	0	NA	3895	1
cg23482724	14	101322548	-0.001107	9.630000000000001e-4	0.25033638679250486	0	NA	3895	1
cg23482840	17	72773085	4.97e-4	2.1600000000000002e-4	0.02139581839140417	0	NA	3896	1
cg23482891	20	55841841	-6.54e-4	0.001413	0.643475465543129	0	NA	3886	1
cg23482944	12	127745309	-8.8e-4	0.002054	0.6683363930315217	0	NA	3874	1
cg23483071	4	37465580	-7.42e-4	0.001108	0.5030649343389435	0	NA	3896	1
cg23483073	1	205353705	4.9e-4	0.001225	0.6891565167793516	0	NA	3896	1
cg23483120	2	100022891	2e-4	0.001415	0.8875991740835258	0	NA	3885	1
cg23483316	10	73517391	-1.65e-4	9.16e-4	0.8570497227342858	0	NA	3897	1
cg23483486	14	103233866	-9.149999999999999e-4	8.13e-4	0.26039362682420314	0	NA	3894	1
cg23483736	21	45420486	-0.001091	8.62e-4	0.20563438614289745	0	NA	3897	1
cg23483798	18	32958206	-0.0012729999999999998	0.001042	0.221825235119955	0	NA	3896	1
cg23483873	1	36807952	-0.001164	9.65e-4	0.2277335930718075	0	NA	3883	1
cg23484124	2	85968523	-2.77e-4	7.32e-4	0.7051221036158395	0	NA	3896	1
cg23484149	2	208334611	0.001151	7.7e-4	0.1349652901946341	0	NA	3895	1
cg23484150	5	137902305	3.21e-4	8.679999999999998e-4	0.7115198400844142	0	NA	3893	1
cg23484254	1	28762896	-4.0799999999999994e-4	0.001196	0.7330003549350199	0	NA	3893	1
cg23484383	11	33278681	-4.9e-4	3.67e-4	0.1818273022115156	0	NA	3897	1
cg23484446	1	3614486	-3.07e-4	2.73e-4	0.26078311048022806	0	NA	3867	1
cg23484461	14	92936957	2.53e-4	0.002102	0.9041967403239479	0	NA	3860	1
cg23484721	1	69898000	8.43e-4	0.001076	0.43335864897839255	0	NA	3893	1
cg23484737	21	47213362	-0.002158	0.00167	0.19628250151343632	0	NA	3894	1
cg23484911	20	44408537	-6.57e-4	0.00162	0.6850691905242098	0	NA	3888	1
cg23484980	22	23100742	-0.001432	0.001723	0.405912320476715	0	NA	3893	1
cg23485075	21	26878136	-7e-4	9.15e-4	0.4442552751157702	0	NA	3897	1
cg23485124	6	126491816	2.3e-4	0.001175	0.844810010580837	0	NA	3893	1
cg23485147	14	23445909	0.001345	0.001153	0.2434034120740467	0	NA	3896	1
cg23485239	16	12174262	0.003896	0.003108	0.21000952286744295	0	NA	3896	1
cg23485581	11	119194737	-0.004819	0.001844	0.008966190699966346	0	NA	3895	1
cg23485696	13	78898083	5.11e-4	0.001255	0.6838821682673857	0	NA	3897	1
cg23485789	6	40491822	0.001705	0.001861	0.3595755876329678	0	NA	3895	1
cg23486308	22	49109710	3.85e-4	0.001258	0.7595731735690349	0	NA	3896	1
cg23486982	17	40069037	3.76e-4	6.52e-4	0.564150837138846	0	NA	3897	1
cg23487032	10	106034799	-3.86e-4	0.001409	0.7841206192325755	0	NA	3895	1
cg23487067	22	36425329	8.5e-5	3.3500000000000007e-4	0.7997031178333739	0	NA	3881	1
cg23487081	7	44142094	3.22e-4	0.001	0.7474526945146011	0	NA	3892	1
cg23487145	1	151319868	1.7e-5	2.01e-4	0.9325975939035404	0	NA	3896	1
cg23487297	6	160522792	0.00408	0.002615	0.11870566957188931	0	NA	3897	1
cg23487414	6	30659261	-0.002258	0.00127	0.07541161453081355	0	NA	3889	1
cg23487442	9	73539937	1.1e-5	7.33e-4	0.9880267383994988	0	NA	3892	1
cg23487521	14	77842430	-0.001112	0.001766	0.5289094842921729	0	NA	3893	1
cg23487772	4	4719670	-0.001126	9.37e-4	0.22947684432746382	0	NA	3880	1
cg23487794	12	117425192	-3.7e-5	9.75e-4	0.9697285696947803	0	NA	3893	1
cg23487884	22	36554399	-0.0023	0.001183	0.05187017619363008	0	NA	3897	1
cg23487967	1	35244727	-7.24e-4	0.001132	0.5224483079644254	0	NA	3897	1
cg23488060	9	95544497	-0.001254	9.389999999999998e-4	0.18172477263563877	0	NA	3895	1
cg23488180	7	35740770	3.26e-4	0.001004	0.7454072299811009	0	NA	3896	1
cg23488266	3	156237918	-2.27e-4	8.59e-4	0.791578988342291	0	NA	3897	1
cg23488296	17	3702030	-0.003155	0.00108	0.0034857814252795354	0	NA	3882	1
cg23488418	1	169497947	0.001672	0.001076	0.12020747355433814	0	NA	3892	1
cg23488423	13	100153512	-2.7e-5	3.25e-4	0.9337903751200695	0	NA	3872	1
cg23488636	16	11284777	9.619999999999999e-4	6.84e-4	0.1595956614761169	0	NA	3893	1
cg23488692	6	160299965	3.82e-4	0.001068	0.7205843717013343	0	NA	3895	1
cg23488733	17	2804431	4.79e-4	7.43e-4	0.5191321719552804	0	NA	3897	1
cg23489072	4	3390813	-1.51e-4	8.72e-4	0.8625216257782644	0	NA	3885	1
cg23489151	3	80434235	0.0012189999999999998	0.001529	0.42530404874537614	0	NA	3896	1
cg23489355	20	58236805	-0.0015670000000000003	0.002989	0.6001007712862779	0	NA	3893	1
cg23489383	22	47567353	8.22e-4	9.570000000000001e-4	0.39037683653161065	0	NA	3897	1
cg23489421	14	67659240	2.72e-4	0.001201	0.8208297187002773	0	NA	3895	1
cg23489437	11	44973004	-6.91e-4	0.001646	0.6746274814323068	0	NA	3861	1
cg23489508	8	123139693	0.002374	9.61e-4	0.013498340801923817	0	NA	3897	1
cg23489580	22	43327098	0.00122	9.77e-4	0.21176729341156708	0	NA	3897	1
cg23489589	2	128237592	-7.32e-4	0.001504	0.6264694372207706	0	NA	3885	1
cg23489671	10	14614245	-0.00209	0.00139	0.13268513255849146	0	NA	3893	1
cg23489884	16	29895398	-7.88e-4	9.11e-4	0.38704782613571054	0	NA	3891	1
cg23489898	17	76182466	1.55e-4	0.001354	0.9088607655971368	0	NA	3895	1
cg23489946	2	88879669	-3.38e-4	0.001317	0.7974536919963187	0	NA	3894	1
cg23489947	16	34968975	-0.0018469999999999997	0.002008	0.3576664552703419	0	NA	3897	1
cg23490275	12	23088168	-0.00102	0.001123	0.3637295727141406	0	NA	3895	1
cg23490289	19	52532035	4.02e-4	2.24e-4	0.0727106202647051	0	NA	3897	1
cg23490303	4	7438013	-0.002435	0.00192	0.20471612408543766	0	NA	3897	1
cg23490319	16	73289617	3.87e-4	9.06e-4	0.6692683886069912	0	NA	3889	1
cg23490325	5	57014231	-1.42e-4	0.001794	0.9369111415081968	0	NA	3896	1
cg23490434	7	29628409	0.005339	0.002121	0.011828868389503687	0	NA	3894	1
cg23490448	2	238804515	-2.34e-4	0.001035	0.8211337891517315	0	NA	3894	1
cg23490685	1	238102086	0.002365	0.001214	0.05140234844263822	0	NA	3891	1
cg23490695	20	47415142	0.00172	0.001858	0.35458808692858995	0	NA	3895	1
cg23490704	11	36706879	-1.92e-4	4.59e-4	0.6757273118384615	0	NA	3895	1
cg23490850	3	43129832	0.001203	7.8e-4	0.12299884056920313	0	NA	3896	1
cg23491107	20	60927975	1.85e-4	9.380000000000001e-4	0.8436490066473821	0	NA	3894	1
cg23491344	16	48455243	-9.2e-5	8.62e-4	0.9150043416370229	0	NA	3897	1
cg23491387	4	55450831	-5.89e-4	0.001253	0.6383037011460079	0	NA	3896	1
cg23491433	2	37879685	-0.001449	0.001222	0.23571667840040963	0	NA	3896	1
cg23491435	5	59190211	-0.001291	0.002434	0.5958328033355693	0	NA	3896	1
cg23491443	12	54230081	-1.9200000000000003e-4	0.00158	0.9032799764249266	0	NA	3894	1
cg23491493	10	5546715	-2.51e-4	0.00161	0.8761113557145928	0	NA	3896	1
cg23491508	12	125398614	6.44e-4	5.99e-4	0.2823186746033295	0	NA	3889	1
cg23492011	3	56824671	-2.09e-4	2.2300000000000003e-4	0.34864554241596796	0	NA	3894	1
cg23492113	22	29215152	-0.001306	0.001601	0.4146487632578113	0	NA	3862	1
cg23492309	1	87595276	0.001487	7.63e-4	0.051309043159039586	0	NA	3897	1
cg23492325	18	57415724	2.72e-4	0.001718	0.874201787243132	0	NA	3894	1
cg23492415	5	12691457	-0.002571	0.003269	0.4315868905244216	0	NA	3893	1
cg23492428	20	42367993	9.45e-4	8.84e-4	0.28506763049138806	0	NA	3875	1
cg23492445	10	48483996	-0.001312	0.001167	0.26090689247344445	0	NA	3888	1
cg23492448	17	72086065	0.00408	0.003146	0.1946707813360467	0	NA	3897	1
cg23492530	15	82303203	0.0013670000000000002	8.09e-4	0.09107762666731918	0	NA	3894	1
cg23492569	9	4679054	-4.9e-5	4.73e-4	0.9174914855936472	0	NA	3891	1
cg23492789	2	72520940	-0.0018770000000000002	0.002528	0.4577940350070578	0	NA	3891	1
cg23492834	18	26771713	-0.001292	0.001976	0.513210927875975	0	NA	3787	1
cg23492963	21	47666671	9.67e-4	6.19e-4	0.1182415654532434	0	NA	3897	1
cg23493123	20	49526541	9.46e-4	8.22e-4	0.2497932999684756	0	NA	3897	1
cg23493124	6	138272610	-5.63e-4	0.001102	0.6094285794706358	0	NA	3891	1
cg23493133	19	50056114	-0.001296	0.001529	0.3966536329762985	0	NA	3897	1
cg23493174	12	13043504	0.005851	0.002196	0.007712813241056783	0	NA	3867	1
cg23493306	8	22602490	0.001001	0.001127	0.37443384688659825	0	NA	3893	1
cg23493392	4	81056451	-0.002944	0.0016949999999999997	0.08240956255296457	0	NA	3849	1
cg23493516	6	43476101	7.12e-4	7.71e-4	0.35575919916621446	0	NA	3895	1
cg23493548	17	45726416	8.7e-5	2.4e-4	0.7169784235298162	0	NA	3896	1
cg23493659	15	98714336	-0.002489	0.001945	0.2006536493173246	0	NA	3869	1
cg23493715	2	208049522	-4.4799999999999994e-4	7.68e-4	0.5596689271994115	0	NA	3897	1
cg23493916	6	54103371	-4.9e-5	0.001848	0.9788464486866187	0	NA	3885	1
cg23494126	10	114910483	0.001454	8.84e-4	0.10001180893929792	0	NA	3897	1
cg23494241	2	27885436	-5.62e-4	8.01e-4	0.48291432207886104	0	NA	3897	1
cg23494458	1	223537279	-3.99e-4	4.73e-4	0.3989199098642549	0	NA	3897	1
cg23494498	11	117572655	-5.49e-4	9.51e-4	0.5637455493626484	0	NA	3893	1
cg23494536	11	2541345	-4.17e-4	8.33e-4	0.616652493442392	0	NA	3895	1
cg23494543	1	235120928	1.85e-4	6.89e-4	0.788310565254397	0	NA	3897	1
cg23494572	7	2607363	0.001475	9.49e-4	0.12012058662065131	0	NA	3897	1
cg23494690	2	130385090	-8e-5	0.001001	0.9363008194447695	0	NA	3876	1
cg23494744	16	30758329	4.8100000000000004e-4	0.001333	0.7182189017563808	0	NA	3886	1
cg23494798	3	58167267	-1.38e-4	7.55e-4	0.8549694987027864	0	NA	3896	1
cg23494813	5	118605346	-7.6e-5	6.55e-4	0.907628342314989	0	NA	3870	1
cg23494847	2	198104386	-4.5900000000000004e-4	4.29e-4	0.28465078680354083	0	NA	3878	1
cg23494893	5	52218641	-0.001563	0.002992	0.6013966953097953	0	NA	3896	1
cg23494972	2	110468644	-5.6e-4	8.9e-4	0.529209302890557	0	NA	3893	1
cg23495022	12	129315279	-8.699999999999999e-5	5.76e-4	0.8799428476710066	0	NA	3891	1
cg23495332	1	42118398	0.001586	0.001051	0.13128881389919464	0	NA	3892	1
cg23495479	22	41678617	-1.06e-4	0.001279	0.933949145376501	0	NA	3891	1
cg23495493	8	105446975	-9.099999999999999e-4	0.001249	0.4662568623358962	0	NA	3895	1
cg23495647	4	170284641	0.001132	0.001742	0.5158034697525643	0	NA	3845	1
cg23495753	7	44827384	8.519999999999999e-4	0.001117	0.44560809967511583	0	NA	3895	1
cg23495808	14	36924315	0.001512	0.003226	0.6392898929233887	0	NA	3897	1
cg23496098	3	177158528	-6.46e-4	8.99e-4	0.4724020846063769	0	NA	3897	1
cg23496151	10	6168032	-7.62e-4	0.001119	0.4958935438193724	0	NA	3897	1
cg23496321	4	182397326	0.005477	0.003977	0.16846009026864633	0	NA	3822	1
cg23496393	3	49354875	-9.74e-4	8.56e-4	0.2551829273805525	0	NA	3896	1
cg23496403	7	37473895	6.04e-4	9.089999999999999e-4	0.5063918172165802	0	NA	3896	1
cg23496687	3	121646661	7.02e-4	6.99e-4	0.31523796300772033	0	NA	3896	1
cg23496739	8	104382592	-9.1e-4	0.001009	0.36711899495828093	0	NA	3894	1
cg23496836	4	184376873	-8.14e-4	0.00109	0.45519094208584615	0	NA	3896	1
cg23496886	22	50689470	3.37e-4	2.52e-4	0.18112421309399857	0	NA	3896	1
cg23497198	10	126108768	-4.92e-4	9.11e-4	0.5891516126461733	0	NA	3889	1
cg23497215	5	65038409	0.002292	0.002164	0.2895315981684537	0	NA	3822	1
cg23497219	12	19411039	-0.0017580000000000002	0.0016849999999999999	0.29679851753171255	0	NA	3891	1
cg23497251	16	4524700	-3.18e-4	2.43e-4	0.19065565529593412	0	NA	3896	1
cg23497364	14	105057288	-1.52e-4	0.001329	0.9089431405088995	0	NA	3894	1
cg23497377	14	73706264	-0.002794	0.001038	0.007108569784906448	0	NA	3897	1
cg23497390	13	34610222	-1.11e-4	0.001087	0.9186646684187288	0	NA	3894	1
cg23497444	12	79846310	0.001358	9.08e-4	0.13475930157172364	0	NA	3894	1
cg23497504	5	33338052	-6.57e-4	0.001174	0.575735103612796	0	NA	3892	1
cg23497527	2	223269304	-3.29e-4	4.52e-4	0.46668943089421705	0	NA	3891	1
cg23497571	7	95207825	-1.27e-4	9.43e-4	0.892867603444998	0	NA	3896	1
cg23497747	11	87831893	0.002073	0.001328	0.11852517223715911	0	NA	3896	1
cg23497861	12	124451295	-5.22e-4	7.43e-4	0.4823317428187895	0	NA	3896	1
cg23497879	13	72725526	-3.95e-4	0.001059	0.7091533635758939	0	NA	3896	1
cg23497920	8	68690015	6.050000000000001e-4	0.00104	0.5607480426646427	0	NA	3891	1
cg23498059	11	35508538	8.76e-4	8.04e-4	0.2759104316901851	0	NA	3890	1
cg23498383	2	19876645	-0.001694	0.001218	0.16428468853043018	0	NA	3893	1
cg23498445	22	18527557	-0.001082	7.53e-4	0.15074101315225266	0	NA	3781	1
cg23498547	7	31096542	0.001845	0.001669	0.2689636234970425	0	NA	3896	1
cg23498739	18	30122624	-3.59e-4	0.001027	0.7266675605491609	0	NA	3896	1
cg23498775	20	46908236	-3.39e-4	0.002393	0.8873460562757269	0	NA	3897	1
cg23498806	16	30371145	7.6e-4	8.97e-4	0.39684538350786996	0	NA	3895	1
cg23498877	3	93781665	3.61e-4	2.64e-4	0.17149236799471457	0	NA	3809	1
cg23498888	1	44100771	-5.88e-4	0.001104	0.5943044814712032	0	NA	3896	1
cg23499215	17	46800946	4.8800000000000004e-4	4.52e-4	0.28029984110485806	0	NA	3895	1
cg23499286	5	140868644	-0.001541	0.001006	0.12556953867144374	0	NA	3896	1
cg23499339	4	184521465	-3.93e-4	8.41e-4	0.6402846610339474	0	NA	3892	1
cg23499343	7	2356760	9.95e-4	8.56e-4	0.24507985343267458	0	NA	3894	1
cg23499378	4	84883534	0.001286	0.0012310000000000003	0.29617129702927375	0	NA	3891	1
cg23499392	15	83732582	-0.001922	0.001044	0.065622120175285	0	NA	3897	1
cg23499516	16	18995541	-4.16e-4	4.65e-4	0.37098830185031845	0	NA	3895	1
cg23499642	5	54990117	8.91e-4	0.001805	0.6215683511323238	0	NA	3897	1
cg23499889	19	10568981	2.4099999999999998e-4	0.00106	0.8201449948279447	0	NA	3890	1
cg23499947	17	13210790	6.32e-4	0.00124	0.6102774751424105	0	NA	3893	1
cg23500108	3	35298662	-2.04e-4	0.001503	0.8920358825371995	0	NA	3887	1
cg23500542	1	185536314	2.11e-4	5.47e-4	0.6996889375820512	0	NA	3894	1
cg23500595	20	5171378	-9.7e-5	0.001049	0.9263254056978572	0	NA	3890	1
cg23500656	3	186026578	-8.11e-4	9.61e-4	0.39871825173655473	0	NA	3895	1
cg23500718	12	67837187	-0.0017	0.001551	0.2730494314477647	0	NA	3889	1
cg23500850	2	68591445	-3.61e-4	9.04e-4	0.6896454358098865	0	NA	3893	1
cg23501044	7	26402813	-2.23e-4	0.001491	0.8811085722559314	0	NA	3892	1
cg23501193	12	51700451	4.1e-4	6.98e-4	0.5569400960685493	0	NA	3893	1
cg23501360	5	24773558	0.001021	0.002157	0.6359687702751643	0	NA	3896	1
cg23501373	5	137194119	6.82e-4	6.15e-4	0.2674547336763297	0	NA	3894	1
cg23501530	22	23521007	-0.001115	8.99e-4	0.21487666756131923	0	NA	3889	1
cg23501843	8	94711282	3.35e-4	0.00146	0.8185175812771099	0	NA	3886	1
cg23502275	4	113747800	5.04e-4	0.002881	0.861127363100126	0	NA	3806	1
cg23502295	6	109773742	-0.002217	0.001001	0.02677481053199819	0	NA	3897	1
cg23502356	2	99232809	2.29e-4	0.00153	0.8810224512024268	0	NA	3883	1
cg23502362	8	145137371	-1e-5	2.03e-4	0.9607112325178512	0	NA	3848	1
cg23502495	16	3175677	-2.81e-4	7.53e-4	0.7090189675022048	0	NA	3894	1
cg23502530	7	103375930	8.05e-4	0.003519	0.8190568802462587	0	NA	3888	1
cg23502641	22	27113300	6.88e-4	0.001227	0.5749903423310032	0	NA	3894	1
cg23502877	11	102979407	-0.001226	0.001232	0.31967310464811816	0	NA	3894	1
cg23502924	1	201470339	0.001091	7.53e-4	0.14737356039294722	0	NA	3896	1
cg23502926	14	104210385	2.7e-5	7.54e-4	0.9714346419033637	0	NA	3897	1
cg23502963	20	5061118	-0.001095	0.00064899999999999995	0.0915627689449109	0	NA	3896	1
cg23503317	1	61062884	0.001254	8.42e-4	0.13640544930101628	0	NA	3897	1
cg23503431	3	190987100	6.47e-4	0.001887	0.7316945433775699	0	NA	3894	1
cg23503575	19	3295972	0.003596	0.002567	0.16125683007756778	0	NA	3894	1
cg23503584	2	214014759	-4.4e-4	9.48e-4	0.6425510120747475	0	NA	3841	1
cg23503703	2	21023007	4.78e-4	2.83e-4	0.09121062717888809	0	NA	3896	1
cg23503724	17	78507134	8.890000000000001e-4	7.3e-4	0.22329686020487494	0	NA	3895	1
cg23503985	9	117165420	7.58e-4	8.93e-4	0.3959791287360595	0	NA	3894	1
cg23504192	3	141546455	-9.81e-4	0.001444	0.496907963065822	0	NA	3883	1
cg23504617	1	9463030	0.001446	0.00114	0.20464762738199146	0	NA	3893	1
cg23504740	16	71576219	0.002355	0.001788	0.18780038344466965	0	NA	3896	1
cg23504775	4	100575903	2.54e-4	0.001232	0.8366590339362694	0	NA	3896	1
cg23504814	5	174770526	-7.1e-5	0.001061	0.9466469817292549	0	NA	3867	1
cg23504815	2	214180977	3.6e-5	8.679999999999998e-4	0.9669174983397963	0	NA	3897	1
cg23505015	15	57859418	0.008219	0.002723	0.0025414503691012797	0	NA	3896	1
cg23505037	3	64034782	-2.11e-4	0.001078	0.8448192800526267	0	NA	3893	1
cg23505180	3	194614099	-0.001138	8.88e-4	0.20000703196202166	0	NA	3897	1
cg23505196	12	117629785	0.001255	0.001206	0.2980472176247554	0	NA	3897	1
cg23505266	6	132246196	8.73e-4	0.002859	0.7600984398775317	0	NA	3894	1
cg23505281	3	15257892	-0.001597	0.001403	0.25500561766422863	0	NA	3832	1
cg23505520	13	24855017	-8.41e-4	0.00185	0.64940092426341	0	NA	3895	1
cg23505604	1	94741299	-0.004724	0.004816	0.3266435321296012	0	NA	3897	1
cg23505766	1	153582540	0.001774	0.007074	0.8019861420306187	0	NA	3896	1
cg23505788	7	5666411	1.36e-4	8.48e-4	0.8725838240570627	0	NA	3895	1
cg23506049	12	103228185	-7.91e-4	0.003883	0.8385813206720956	0	NA	3895	1
cg23506063	6	150167579	-0.001068	8.54e-4	0.2110857507817385	0	NA	3897	1
cg23506084	5	166391358	-2.2900000000000004e-4	8.84e-4	0.7955968369561512	0	NA	3897	1
cg23506320	9	18405537	0.002051	0.001248	0.1002941033696797	0	NA	3886	1
cg23506322	2	186603317	-0.003735	0.002359	0.1133535568300656	0	NA	3896	1
cg23506358	4	146401952	1.9e-4	0.002089	0.9275302475232295	0	NA	3895	1
cg23506375	18	19383644	-7.28e-4	0.001378	0.5972898222679065	0	NA	3870	1
cg23506391	16	84440071	0.003296	0.002585	0.2022921270206507	0	NA	3872	1
cg23506528	14	66566701	-2.61e-4	0.001692	0.8774084257268939	0	NA	3895	1
cg23506629	17	73553781	-0.001257	7.9e-4	0.1115782431370233	0	NA	3893	1
cg23506746	10	75541197	-0.001583	0.00201	0.4309528387462168	0	NA	3895	1
cg23506827	17	55955719	-2.72e-4	9.07e-4	0.7642612557592863	0	NA	3895	1
cg23506901	21	47420250	7.690000000000002e-4	8.24e-4	0.35068965144716197	0	NA	3896	1
cg23506923	16	66785489	-5.1e-5	2.2300000000000003e-4	0.819102443349385	0	NA	3897	1
cg23506940	3	196337239	-7.9e-4	8.83e-4	0.3709596505352886	0	NA	3896	1
cg23507065	12	117126237	-5.42e-4	9.380000000000001e-4	0.5633821669501325	0	NA	3892	1
cg23507180	1	19031532	-8.18e-4	0.001028	0.42619488995104143	0	NA	3895	1
cg23507272	5	159936066	-3.45e-4	5.49e-4	0.5297319164267911	0	NA	3897	1
cg23507317	13	49134302	2.95e-4	6.24e-4	0.6363869760442119	0	NA	3897	1
cg23507521	18	3246932	-2.45e-4	2.4400000000000002e-4	0.3153312055329348	0	NA	3897	1
cg23507649	3	101672674	-0.001321	0.001599	0.4087239202476358	0	NA	3882	1
cg23507713	16	49486793	4.4899999999999996e-4	8.47e-4	0.5960382608574286	0	NA	3895	1
cg23507720	12	59308369	-0.001682	0.00214	0.43187843770913764	0	NA	3888	1
cg23507744	1	33943848	1.36e-4	6.17e-4	0.825542985233864	0	NA	3897	1
cg23507752	17	57243468	-0.001847	0.001658	0.2652822916386451	0	NA	3893	1
cg23507772	9	82749956	2.2e-4	0.001001	0.8260423253277498	0	NA	3894	1
cg23507839	3	183785720	-6.09e-4	0.001976	0.757931384652036	0	NA	3896	1
cg23507918	1	16090884	1.78e-4	0.0011	0.8714490347254249	0	NA	3892	1
cg23507980	2	45108190	-0.002593	0.002635	0.3250856582278018	0	NA	3895	1
cg23508037	14	25602649	2.36e-4	0.002036	0.9077210519904537	0	NA	3893	1
cg23508088	22	21160290	-6.36e-4	0.001131	0.5738883291873289	0	NA	3888	1
cg23508438	16	3306608	-2.68e-4	6.2e-4	0.6655538622225732	0	NA	3893	1
cg23508534	5	190822	1.98e-4	0.00133	0.8816544933424402	0	NA	3897	1
cg23508693	12	109938636	-2.54e-4	8.08e-4	0.7532503395313365	0	NA	3897	1
cg23508779	20	59895374	-4.87e-4	0.001438	0.7348622515128702	0	NA	3891	1
cg23508795	17	79213599	-3.1e-5	1.95e-4	0.8736890754718577	0	NA	3833	1
cg23508796	6	216043	0.001047	9.049999999999999e-4	0.2473107354966508	0	NA	3887	1
cg23508811	11	1857196	-6.86e-4	0.001278	0.5914222045530714	0	NA	3897	1
cg23508853	17	65044117	5.7e-4	0.001564	0.7155219088192991	0	NA	3885	1
cg23508931	4	2438227	4.77e-4	0.002076	0.8182714408895628	0	NA	3894	1
cg23508991	13	30694031	-0.0017379999999999997	0.001515	0.2513011535014947	0	NA	3890	1
cg23509134	5	59637190	-1.0699999999999999e-4	9.12e-4	0.906602862253823	0	NA	3897	1
cg23509155	3	183963134	0.001042	8.38e-4	0.21370693344337474	0	NA	3897	1
cg23509204	16	2235174	-0.001074	0.001069	0.31505227731511576	0	NA	3897	1
cg23509227	8	123948488	-4.94e-4	7.44e-4	0.5067040752824057	0	NA	3896	1
cg23509486	16	57980810	3.32e-4	8.28e-4	0.6884450212646133	0	NA	3897	1
cg23509526	2	98295080	-0.00165	0.001328	0.21406324697954227	0	NA	3890	1
cg23509550	15	48645429	9.17e-4	9.07e-4	0.3120042929894199	0	NA	3897	1
cg23509699	6	15756072	7.54e-4	0.002802	0.7878577286953595	0	NA	3893	1
cg23509861	5	122109428	-0.001104	5.55e-4	0.046680324725583366	0	NA	3897	1
cg23509907	11	104452190	-0.002547	0.001681	0.1297294742382355	0	NA	3844	1
cg23509922	8	119323702	-6.9e-5	0.001149	0.9521140446963645	0	NA	3897	1
cg23509969	8	54793308	-2.17e-4	2.88e-4	0.4511661973762956	0	NA	3858	1
cg23510230	17	7504779	-3.84e-4	7.15e-4	0.591224140948557	0	NA	3894	1
cg23510357	22	31934920	-0.002435	9.04e-4	0.007068831569700076	0	NA	3890	1
cg23510396	1	197253644	-0.001438	0.001148	0.210346493920805	0	NA	3897	1
cg23510407	16	68050190	9.09e-4	0.001012	0.36906755653083867	0	NA	3897	1
cg23510449	16	83715995	-2.82e-4	0.003611	0.9377527146706499	0	NA	3895	1
cg23510471	12	71555483	8.55e-4	0.002052	0.6769222390213793	0	NA	3884	1
cg23510616	5	78642437	6.440000000000001e-4	7.8e-4	0.409007755455461	0	NA	3895	1
cg23510822	4	126959982	3.06e-4	0.001944	0.8749237759645234	0	NA	3853	1
cg23511172	3	52446893	1.87e-4	7.63e-4	0.8063904699256059	0	NA	3896	1
cg23511239	8	103990730	-6.21e-4	7.03e-4	0.37704339351974253	0	NA	3896	1
cg23511694	15	90291404	0.0014	0.001553	0.36733262910124886	0	NA	3894	1
cg23511765	6	22303469	3.2e-5	0.001185	0.9784563686580019	0	NA	3879	1
cg23511806	8	130690125	-9.55e-4	0.001076	0.3747847597801126	0	NA	3893	1
cg23511816	2	225137328	2.75e-4	0.001016	0.7866453973882841	0	NA	3897	1
cg23511870	17	72599201	0.00132	0.001838	0.47265128575409027	0	NA	3896	1
cg23511871	14	94003676	3.8599999999999995e-4	8.21e-4	0.6382418931702547	0	NA	3896	1
cg23512079	2	31349757	0.002509	0.001375	0.06804219553027809	0	NA	3896	1
cg23512098	17	70476042	-0.001237	0.001502	0.41018473768584585	0	NA	3895	1
cg23512194	12	123459045	1.84e-4	2.51e-4	0.4635171214434663	0	NA	3894	1
cg23512261	2	236393772	0.0028270000000000005	0.001609	0.07891918636687387	0	NA	3897	1
cg23512306	2	153476059	8e-6	9.91e-4	0.9935590240578658	0	NA	3897	1
cg23512499	19	40024009	-9.53e-4	8.37e-4	0.254874116514278	0	NA	3896	1
cg23512567	1	236349007	-1.76e-4	0.001917	0.9268489034436498	0	NA	3897	1
cg23512763	19	3942969	-0.001024	8.74e-4	0.24134776126922516	0	NA	3896	1
cg23513000	1	15530445	-7.29e-4	0.001582	0.6449355706328783	0	NA	3895	1
cg23513002	13	46978129	0.001097	6.25e-4	0.07922510391491716	0	NA	3897	1
cg23513088	1	241966432	-6.81e-4	0.001609	0.6721170641396985	0	NA	3897	1
cg23513124	17	4864088	6e-4	7.41e-4	0.41810307559370796	0	NA	3888	1
cg23513193	18	32401766	1.9100000000000003e-4	8.56e-4	0.8234336756302449	0	NA	3894	1
cg23513222	2	65108331	0.002006	0.001239	0.10543701778012547	0	NA	3896	1
cg23513337	10	24813690	-1.97e-4	0.001277	0.8773985732551757	0	NA	3896	1
cg23513444	5	67588186	5.55e-4	0.001467	0.7051905809043433	0	NA	3894	1
cg23513775	12	68436465	-0.002493	0.001071	0.01992638705782635	0	NA	3897	1
cg23513889	10	92979040	-1.86e-4	8.04e-4	0.8170481231185549	0	NA	3895	1
cg23513959	2	46409249	5.63e-4	9.24e-4	0.5423207300033425	0	NA	3897	1
cg23514118	17	46800977	1.7e-5	4.68e-4	0.9710233863495613	0	NA	3890	1
cg23514410	6	153833657	-0.00121	0.001631	0.45816237751786537	0	NA	3888	1
cg23514429	17	75033175	4.72e-4	0.001607	0.768975693661576	0	NA	3896	1
cg23514529	17	37033946	9.309999999999999e-4	0.001143	0.4153452958960691	0	NA	3897	1
cg23514562	6	25167737	7.9e-5	5.91e-4	0.8936621505681818	0	NA	3895	1
cg23514621	11	76338130	5.32e-4	3.23e-4	0.09954595560442771	0	NA	3895	1
cg23514653	3	47899101	0.001295	7.87e-4	0.09986896815077362	0	NA	3894	1
cg23514673	16	22303346	0.001159	8.909999999999999e-4	0.19333184063040934	0	NA	3896	1
cg23514860	1	35364395	0.002341	9.47e-4	0.013435316651044601	0	NA	3894	1
cg23515027	17	4270280	2.73e-4	4.7e-4	0.5613408361836053	0	NA	3892	1
cg23515090	15	68092384	0.001015	9.48e-4	0.284315540070126	0	NA	3894	1
cg23515223	10	29845161	-8.110000000000001e-4	0.001178	0.49116629350577773	0	NA	3885	1
cg23515269	4	126353304	-0.004798	0.003582	0.18041603782649118	0	NA	3878	1
cg23515340	3	196923202	-0.001644	0.001038	0.11323581821293603	0	NA	3897	1
cg23515536	7	30883661	0.001791	6.6e-4	0.006654917235205886	0	NA	3896	1
cg23515644	2	55680316	2.62e-4	0.001072	0.8069187301134609	0	NA	3892	1
cg23515822	8	41675502	0.001046	9.74e-4	0.28285765502359744	0	NA	3896	1
cg23515884	1	8323280	0.001436	0.0015790000000000001	0.3631198404256826	0	NA	3894	1
cg23515952	20	38748764	2.21e-4	0.001375	0.8723082081636626	0	NA	3897	1
cg23516227	16	79872581	-2.06e-4	0.001449	0.8869480879066921	0	NA	3893	1
cg23516261	6	20428221	-0.001553	0.001414	0.2720723388161982	0	NA	3897	1
cg23516372	16	56726014	-6.950000000000001e-4	0.001103	0.5286293376366079	0	NA	3895	1
cg23516454	6	2808008	-0.0019319999999999997	0.001896	0.3082089760300948	0	NA	3887	1
cg23516558	1	55788790	2.87e-4	0.001221	0.8141674148601845	0	NA	3897	1
cg23516565	18	22544827	-2.69e-4	9.1e-4	0.7675322163795364	0	NA	3897	1
cg23516621	16	63094062	4.76e-4	0.002192	0.8280888893932068	0	NA	3858	1
cg23516686	1	234744035	1.7800000000000002e-4	1.94e-4	0.3588671937433662	0	NA	3896	1
cg23516812	11	33959143	3.35e-4	0.001008	0.7396315803053407	0	NA	3895	1
cg23516931	1	220445932	1.2e-5	3.8e-4	0.9748078325817403	0	NA	3885	1
cg23516953	20	52196425	5.2999999999999994e-5	4.03e-4	0.8953689910847644	0	NA	3887	1
cg23516981	5	14356625	0.0015420000000000002	0.001089	0.1567819571080998	0	NA	3896	1
cg23517035	5	133971253	0.001713	0.001418	0.2270320720470762	0	NA	3888	1
cg23517074	21	35238658	-9.89e-4	0.001516	0.5141595005958846	0	NA	3896	1
cg23517113	12	130489671	-0.001305	0.001194	0.274409244418416	0	NA	3885	1
cg23517148	19	5695366	7.15e-4	8.94e-4	0.4238404246724188	0	NA	3896	1
cg23517183	3	9489186	-6.2e-4	0.0018060000000000003	0.7313726975088441	0	NA	3725	1
cg23517199	17	47288218	-0.001529	9.95e-4	0.12437085392259249	0	NA	3893	1
cg23517301	1	175688081	1.24e-4	9.22e-4	0.8930149294256339	0	NA	3894	1
cg23517345	9	102820918	8.01e-4	0.001704	0.6383047049717077	0	NA	3880	1
cg23517419	16	27280813	-8.48e-4	9.82e-4	0.3878385549313495	0	NA	3896	1
cg23517434	12	53005012	-2.59e-4	4.760000000000001e-4	0.5863605174983212	0	NA	3896	1
cg23517572	1	17489555	-2.0700000000000002e-4	8.79e-4	0.8138246518738395	0	NA	3897	1
cg23517596	1	55437188	0.001994	0.001333	0.1346865010736749	0	NA	3896	1
cg23517600	3	56105952	-9.519999999999999e-4	9.48e-4	0.3152728687129393	0	NA	3896	1
cg23517697	20	46205684	-6.16e-4	0.001217	0.612742440940552	0	NA	3896	1
cg23517936	11	11589700	8.1e-4	0.003354	0.8091655370023215	0	NA	3896	1
cg23517982	22	22324695	0.001555	8.09e-4	0.05458989498511155	0	NA	3896	1
cg23518000	12	3096104	5.26e-4	0.0024620000000000006	0.8308220007943544	0	NA	3897	1
cg23518034	12	9802492	-1.68e-4	8.38e-4	0.841107288506807	0	NA	3799	1
cg23518166	1	65488760	-0.002512	9.87e-4	0.010925079027147996	0	NA	3868	1
cg23518220	6	149970026	-5.4e-4	5.31e-4	0.3091776189475324	0	NA	3878	1
cg23518277	5	14408364	8.25e-4	9.59e-4	0.3896396110336724	0	NA	3896	1
cg23518302	10	29488368	1.26e-4	0.002942	0.965838637186703	0	NA	3888	1
cg23518341	2	3581070	0.001303	7.87e-4	0.09779183006870851	0	NA	3897	1
cg23518356	16	29653303	0.001507	7.69e-4	0.05003227954770424	0	NA	3896	1
cg23518547	2	29559080	4.03e-4	0.001443	0.7800305066437393	0	NA	3892	1
cg23518615	8	57303868	7.55e-4	0.001852	0.6835178841204301	0	NA	3894	1
cg23518633	12	95374462	-9.64e-4	0.00199	0.6280863297931161	0	NA	3846	1
cg23518740	3	43042865	-7.64e-4	0.001104	0.48891912642443297	0	NA	3897	1
cg23518762	5	138860810	-0.001258	6.87e-4	0.06707816815427721	0	NA	3891	1
cg23518805	4	139443334	0.00129	8.98e-4	0.15085283363345123	0	NA	3889	1
cg23518838	6	116323950	3.54e-4	8.47e-4	0.6759868252770919	0	NA	3895	1
cg23518972	12	58283489	-0.001076	9.12e-4	0.23806999866614356	0	NA	3889	1
cg23518986	19	13209470	2.2500000000000002e-4	2.55e-4	0.37758597547424866	0	NA	3895	1
cg23518987	3	134468772	-7.219999999999999e-4	8.32e-4	0.3855101477816785	0	NA	3897	1
cg23519060	10	98355539	4.48e-4	9.54e-4	0.6386396262178913	0	NA	3895	1
cg23519229	6	126063797	1.36e-4	0.001554	0.9302612985046675	0	NA	3894	1
cg23519258	5	106814181	4.03e-4	0.001495	0.7874947624979104	0	NA	3835	1
cg23519269	11	64884491	-0.003115	0.001321	0.018370620789338182	0	NA	3880	1
cg23519302	18	44100867	-1.18e-4	0.001185	0.9206793135559355	0	NA	3888	1
cg23519320	7	2508548	9e-5	8.67e-4	0.9173231236487518	0	NA	3897	1
cg23519325	2	70451753	8.9e-5	9.12e-4	0.9222596765369689	0	NA	3895	1
cg23519397	4	17629225	4.5e-5	6.87e-4	0.9477741679646485	0	NA	3896	1
cg23519441	3	45929350	-9.13e-4	8.97e-4	0.3087553134217869	0	NA	3897	1
cg23519631	12	72690355	2.75e-4	0.001215	0.8209389742667494	0	NA	3897	1
cg23519673	12	42979733	4.87e-4	0.001095	0.6565012565023001	0	NA	3886	1
cg23519755	17	44124560	0.006797	0.002745	0.013281207085452384	0	NA	3897	1
cg23519769	13	96706663	-7.03e-4	0.001467	0.631789759721711	0	NA	3893	1
cg23519794	22	31884762	-0.003079	0.001603	0.05476026247631296	0	NA	3896	1
cg23519814	2	3854812	-1.15e-4	0.004037	0.9772741351990901	0	NA	3895	1
cg23519943	9	89885963	1.8e-4	0.001398	0.8975512251792737	0	NA	3897	1
cg23520084	1	244525494	0.002026	0.00201	0.31347356987901964	0	NA	3897	1
cg23520096	20	5059347	1.7e-5	2.58e-4	0.9474642294958994	0	NA	3891	1
cg23520229	10	49670552	-4.65e-4	8.14e-4	0.5678281079051117	0	NA	3896	1
cg23520255	19	38674760	6.97e-4	8.03e-4	0.3853970596208336	0	NA	3889	1
cg23520260	2	189959173	0.002141	0.001326	0.10639074339868028	0	NA	3895	1
cg23520270	9	120459289	0.003176	0.00399	0.42603786234932467	0	NA	3895	1
cg23520362	7	41087700	6.000000000000001e-5	9.23e-4	0.9481696871432049	0	NA	3897	1
cg23520407	4	41388199	-1.1e-5	0.001479	0.9940658220052555	0	NA	3895	1
cg23520572	3	23988091	-3.1e-4	2.54e-4	0.22228583060846777	0	NA	3893	1
cg23520613	5	82997803	0.001117	0.001009	0.2682780743273976	0	NA	3895	1
cg23520641	9	136714163	5.9e-5	7.55e-4	0.9377121586605244	0	NA	3895	1
cg23520820	1	29111704	2.13e-4	2.31e-4	0.35648793211777086	0	NA	3893	1
cg23520976	15	94404926	-0.002772	0.001478	0.06072294657544059	0	NA	3897	1
cg23521101	1	205197936	2.66e-4	2.58e-4	0.30253718458873985	0	NA	3896	1
cg23521126	19	35818873	-2.18e-4	8.88e-4	0.8060727955563736	0	NA	3895	1
cg23521163	14	77287324	-0.001113	0.001666	0.504090680661985	0	NA	3888	1
cg23521214	7	16931066	-0.001724	0.002696	0.5225199062499405	0	NA	3895	1
cg23521338	17	73767740	-3.05e-4	8.27e-4	0.7122746414043529	0	NA	3897	1
cg23521371	21	38346581	0.001531	7.5e-4	0.0412177059821259	0	NA	3897	1
cg23521457	11	1856668	4.96e-4	9.89e-4	0.6160075393346378	0	NA	3897	1
cg23521476	22	40723195	-9.349999999999999e-4	0.001016	0.3574287614146239	0	NA	3896	1
cg23521634	5	156727777	4.06e-4	6.45e-4	0.5290496729429405	0	NA	3897	1
cg23521817	6	143833077	-0.001493	0.001351	0.2691130857240211	0	NA	3896	1
cg23521856	5	90518095	1.94e-4	7.64e-4	0.7995521858488148	0	NA	3897	1
cg23521913	1	226677275	0.001174	7.7e-4	0.1273400992968948	0	NA	3896	1
cg23522118	6	150401906	-2.27e-4	9.19e-4	0.8049023292036239	0	NA	3897	1
cg23522223	2	108883980	-7.5e-4	0.001084	0.48901148639050707	0	NA	3894	1
cg23522245	9	116270470	-9.85e-4	7.15e-4	0.16831990822728057	0	NA	3892	1
cg23522485	17	80118034	1.9699999999999996e-4	8.16e-4	0.8092283977113279	0	NA	3894	1
cg23522962	9	102342539	-6.9e-5	8.17e-4	0.9326944218813683	0	NA	3896	1
cg23522965	20	21646864	-0.003808	0.002827	0.17797670102224727	0	NA	3896	1
cg23523014	12	78746187	-0.002855	0.0018600000000000001	0.1247970348284785	0	NA	3855	1
cg23523057	5	79150013	1.85e-4	0.001265	0.8837279357494271	0	NA	3894	1
cg23523137	6	148605219	0.00197	0.001437	0.17040250812124969	0	NA	3887	1
cg23523139	3	183128474	-0.001169	8.04e-4	0.1459518236107811	0	NA	3897	1
cg23523251	19	45117050	-2.2e-5	7.9e-4	0.9777833015597068	0	NA	3895	1
cg23523282	19	28252532	0.001333	0.001201	0.2670384962649386	0	NA	3890	1
cg23523428	2	238510514	5.12e-4	0.001105	0.6431146468093206	0	NA	3896	1
cg23523526	5	147336561	-7.8e-5	0.001303	0.9522656588917435	0	NA	3892	1
cg23523548	11	104480420	-9.95e-4	0.001555	0.5222562201297292	0	NA	3889	1
cg23523558	6	41765071	8.540000000000002e-4	8.8e-4	0.3318199714828692	0	NA	3894	1
cg23523619	9	129406010	-0.002078	0.002711	0.4433747930243279	0	NA	3892	1
cg23523873	14	68882431	-1.21e-4	0.001204	0.9199487015518878	0	NA	3897	1
cg23523922	4	74318536	7.2e-4	0.001416	0.6111205642765472	0	NA	3897	1
cg23523937	20	33736089	-7.25e-4	0.001617	0.6538925659940251	0	NA	3896	1
cg23523941	19	53513754	-0.001242	0.001225	0.310641184497554	0	NA	3897	1
cg23523975	1	113215571	7.05e-4	0.001547	0.64859079888544	0	NA	3896	1
cg23524037	5	168650493	-3.44e-4	0.001204	0.7750969621959847	0	NA	3894	1
cg23524221	5	73890526	-2.04e-4	0.001397	0.8838999151822368	0	NA	3894	1
cg23524283	22	19344163	-3.5e-5	6.72e-4	0.9584622930135692	0	NA	3891	1
cg23524298	14	61216771	-0.002139	0.0018649999999999997	0.2514159713979794	0	NA	3844	1
cg23524300	11	130380514	5.25e-4	0.001341	0.6954285153110542	0	NA	3887	1
cg23524630	7	157076538	-4.36e-4	0.001314	0.740031778786862	0	NA	3891	1
cg23524699	2	112409875	3.16e-4	0.001196	0.7916149877561225	0	NA	3894	1
cg23524741	20	821868	-3.7e-4	8.27e-4	0.6545861012356893	0	NA	3897	1
cg23524840	10	120451101	-0.001447	0.001177	0.2189230801594478	0	NA	3892	1
cg23524909	11	15221515	0.001808	0.00123	0.1415837744961844	0	NA	3896	1
cg23525061	16	50402411	2.96e-4	3.59e-4	0.4096483964615681	0	NA	3846	1
cg23525112	12	90042249	9e-4	8.93e-4	0.3135318818270563	0	NA	3895	1
cg23525355	3	183024834	4.48e-4	3.7e-4	0.2259679209161268	0	NA	3896	1
cg23525358	22	50638762	-3.9e-4	8.09e-4	0.6297515051949154	0	NA	3889	1
cg23525507	9	87797688	0.001561	0.001191	0.18997154022172527	0	NA	3891	1
cg23525532	11	111178311	-8.51e-4	9.18e-4	0.3539186161747693	0	NA	3896	1
cg23525680	1	201248640	7.32e-4	0.00125	0.5581443483803357	0	NA	3896	1
cg23525758	3	52520622	5.83e-4	9.01e-4	0.5175938734573925	0	NA	3897	1
cg23525811	21	41039992	9.739999999999999e-4	9.15e-4	0.287110914021529	0	NA	3887	1
cg23525905	9	119449573	-6.8e-5	3.13e-4	0.8280116534036356	0	NA	3865	1
cg23525910	16	12010751	0.004562	0.002727	0.09434686107233824	0	NA	3890	1
cg23526052	5	75904941	0.004001	0.00192	0.0371734344937578	0	NA	3872	1
cg23526131	17	6663863	5.71e-4	6.89e-4	0.40725307410250416	0	NA	3893	1
cg23526139	9	129679530	7.22e-4	6.06e-4	0.23348908199866844	0	NA	3896	1
cg23526205	13	76007310	-3.93e-4	0.001013	0.6980481773676589	0	NA	3895	1
cg23526389	10	27377262	7.5e-5	0.001615	0.9629598516076358	0	NA	3876	1
cg23526403	18	53433224	2.6e-5	7.03e-4	0.9704974818827055	0	NA	3897	1
cg23526414	11	85952354	-3.42e-4	7.68e-4	0.656093935740215	0	NA	3897	1
cg23526518	10	12966805	0.002032	0.001225	0.09716103696074782	0	NA	3896	1
cg23526669	6	154779990	-2.98e-4	6.89e-4	0.6653701424697337	0	NA	3897	1
cg23526680	21	47877873	-1.13e-4	2.69e-4	0.6744311403925051	0	NA	3857	1
cg23526929	3	102914386	-0.001033	0.001648	0.5307769773563946	0	NA	3893	1
cg23526940	22	38882439	5.22e-4	0.001334	0.6955722854780575	0	NA	3891	1
cg23527194	10	129058785	-0.003584	0.002332	0.12432313493108178	0	NA	3754	1
cg23527226	20	60074520	7.27e-4	0.001018	0.47513728546362305	0	NA	3897	1
cg23527254	11	77733844	0.002163	0.001432	0.13092229944781178	0	NA	3896	1
cg23527334	7	15345035	-0.001231	0.001142	0.28106345636257535	0	NA	3894	1
cg23527373	14	42133356	-0.002155	0.002106	0.3061816898352829	0	NA	3810	1
cg23527385	3	71247723	2.76e-4	0.001659	0.8678694954724413	0	NA	3875	1
cg23527415	20	39928633	9.1e-5	7.62e-4	0.9049405792489315	0	NA	3893	1
cg23527512	17	77845722	8.03e-4	9.82e-4	0.41351769248876286	0	NA	3896	1
cg23527612	6	35520520	-1.55e-4	0.00121	0.898070490069555	0	NA	3897	1
cg23527945	5	62079718	-4.8300000000000003e-4	0.003737	0.8971613687620572	0	NA	3893	1
cg23528164	1	153725318	-8.78e-4	8.85e-4	0.32115343131207713	0	NA	3897	1
cg23528203	2	25095576	0.003188	0.001946	0.10137325006756231	0	NA	3895	1
cg23528206	17	73776376	5.45e-4	0.0014	0.6970648028640813	0	NA	3896	1
cg23528237	22	39126505	9.46e-4	9.47e-4	0.3178218034932197	0	NA	3897	1
cg23528353	9	35605358	8e-6	7.6e-4	0.991601370249079	0	NA	3879	1
cg23528448	1	53020001	9.539999999999999e-4	0.001353	0.4807481445203344	0	NA	3891	1
cg23528617	5	14440924	0.003644	0.001775	0.04007667565537344	0	NA	3896	1
cg23528723	4	3533922	2.88e-4	0.00159	0.8562639084059762	0	NA	3884	1
cg23528763	17	4691107	0.002826	0.002712	0.2973952676489364	0	NA	3897	1
cg23528795	3	152555835	0.002119	0.00114	0.06305947284262994	0	NA	3894	1
cg23528918	2	65357413	-3.3e-5	2.07e-4	0.8733377543405312	0	NA	3896	1
cg23528992	1	110429593	0.0017789999999999998	5.52e-4	0.0012693259566101754	0	NA	3897	1
cg23529129	3	171870162	9.76e-4	0.001106	0.37752847302323916	0	NA	3897	1
cg23529259	16	11704571	-2.5e-4	7.76e-4	0.7473277370858935	0	NA	3897	1
cg23529373	1	230472705	-6.01e-4	8.47e-4	0.4779750691063951	0	NA	3882	1
cg23529405	22	45368465	0.00111	0.001594	0.4862025581686194	0	NA	3896	1
cg23529609	2	121525755	5.72e-4	8.09e-4	0.47953805639030506	0	NA	3893	1
cg23529669	1	47748085	-0.00128	0.001611	0.42688255533118197	0	NA	3837	1
cg23529720	4	143839064	0.001046	0.001868	0.5755086496790551	0	NA	3753	1
cg23529755	18	44498234	-2.18e-4	0.001174	0.85268791086062945	0	NA	3896	1
cg23529822	10	90843667	-4.23e-4	0.001335	0.7513544386895595	0	NA	3877	1
cg23529936	8	94842393	0.001635	0.001269	0.19760116574617242	0	NA	3892	1
cg23530108	21	33355646	-3.22e-4	9.81e-4	0.7427328572269021	0	NA	3897	1
cg23530133	19	49945298	0.001371	0.00156	0.3794846975697936	0	NA	3897	1
cg23530232	1	9302240	0.003248	0.001525	0.033185150002646185	0	NA	3896	1
cg23530333	2	89054046	0.002423	0.002922	0.40697622005557954	0	NA	3897	1
cg23530350	5	16628569	4.95e-4	0.001107	0.6547635314656277	0	NA	3897	1
cg23530448	19	35703005	6.810000000000001e-4	3.78e-4	0.07161036061754335	0	NA	3895	1
cg23530463	5	52619600	-0.001315	0.001258	0.29587971001381735	0	NA	3894	1
cg23530486	19	40175047	0.001968	0.001193	0.09902010880604895	0	NA	3897	1
cg23530561	14	72247048	-0.001681	0.0019260000000000002	0.3827757226925537	0	NA	3896	1
cg23530683	2	175510534	-3.12e-4	7.58e-4	0.6806256683233776	0	NA	3896	1
cg23530834	1	114220113	3.84e-4	8.15e-4	0.6375224505998325	0	NA	3897	1
cg23530876	15	80542115	1.06e-4	0.001052	0.919740618348832	0	NA	3896	1
cg23530916	14	33588027	0.0017150000000000002	0.001595	0.28226948005776425	0	NA	3894	1
cg23530975	4	2106470	-5e-6	0.002247	0.9982245574046428	0	NA	3896	1
cg23531127	21	40289264	0.00227	9.91e-4	0.02198565936018967	0	NA	3897	1
cg23531150	3	38468436	-2.59e-4	3.22e-4	0.4211961239957901	0	NA	3891	1
cg23531459	8	103137985	8.98e-4	0.004502	0.8418975302351177	0	NA	3896	1
cg23531521	3	4313871	0.0019320000000000001	0.001799	0.282854073742779	0	NA	3897	1
cg23531585	3	167771400	1.99e-4	0.002154	0.9263911571608489	0	NA	3745	1
cg23531718	20	23361967	-4.6300000000000003e-4	0.001431	0.7462787738978454	0	NA	3896	1
cg23531792	19	10735474	-0.002882	9.530000000000001e-4	0.0024934571261692015	0	NA	3895	1
cg23531897	16	84611287	0.001359	7.78e-4	0.08067435621302547	0	NA	3896	1
cg23531968	13	90110573	7.1e-4	0.002116	0.7372187171066791	0	NA	3749	1
cg23531986	9	27588378	-0.00205	0.0012930000000000003	0.11286181956595501	0	NA	3860	1
cg23532061	15	81471622	8.31e-4	7.74e-4	0.2829825332314935	0	NA	3897	1
cg23532123	8	108299837	0.002616	0.001482	0.07753315148723545	0	NA	3894	1
cg23532679	14	61790935	-1.73e-4	0.001244	0.8893967908164864	0	NA	3895	1
cg23532728	17	46659756	1.64e-4	6.41e-4	0.7980664833179087	0	NA	3897	1
cg23532832	15	89676600	0.002252	7.73e-4	0.003576025430377117	0	NA	3896	1
cg23532855	5	121495674	7.31e-4	0.001026	0.47617029488475976	0	NA	3896	1
cg23532907	8	42905841	-0.00357	0.001382	0.009788494512525945	0	NA	3896	1
cg23532972	2	234183886	-8.62e-4	0.001003	0.3901078826442125	0	NA	3895	1
cg23533100	1	107683503	3.9e-5	5.26e-4	0.9408954173914603	0	NA	3862	1
cg23533153	9	128337034	0.002138	0.00112	0.05627130668189553	0	NA	3891	1
cg23533154	4	160022566	9.599999999999999e-4	6.6e-4	0.1457951409519761	0	NA	3896	1
cg23533275	5	36575671	7.9e-4	0.001191	0.507133221494779	0	NA	3892	1
cg23533360	14	93482727	-0.0011380000000000001	0.001053	0.2798209062736574	0	NA	3896	1
cg23533502	18	55296960	8.12e-4	0.001023	0.42734454329343574	0	NA	3896	1
cg23533601	9	87723267	-1.0600000000000002e-4	8.94e-4	0.9056174344313743	0	NA	3896	1
cg23533734	15	31453743	-1.91e-4	8.39e-4	0.8199168169705497	0	NA	3897	1
cg23533860	15	33508251	-1.96e-4	7.61e-4	0.7967497087811052	0	NA	3897	1
cg23534241	22	18112640	-2.18e-4	0.00108	0.8400325438471301	0	NA	3830	1
cg23534341	19	35763049	5.3e-5	7.53e-4	0.9438871294895109	0	NA	3895	1
cg23534399	1	150039730	-2.38e-4	2.1699999999999996e-4	0.27274011394245345	0	NA	3895	1
cg23534623	11	120953521	-0.001457	8.94e-4	0.10315351739599651	0	NA	3897	1
cg23534709	8	144715946	-5.83e-4	9.18e-4	0.5253786841680058	0	NA	3895	1
cg23534804	2	121198040	0.00241	0.001147	0.03562925843967664	0	NA	3889	1
cg23534822	1	78006883	-0.00106	0.001424	0.4566453918751492	0	NA	3895	1
cg23534952	10	20072801	-3.6e-4	0.00128	0.7785186572158747	0	NA	3897	1
cg23535117	22	49677743	-0.002204	0.002667	0.40857909456301716	0	NA	3891	1
cg23535166	12	63115022	4.9e-4	7.61e-4	0.5196470139362998	0	NA	3884	1
cg23535171	1	171226354	-6.53e-4	0.001619	0.6867015086601985	0	NA	3895	1
cg23535194	8	29266207	3.97e-4	0.001128	0.724875494561354	0	NA	3895	1
cg23535202	1	62605215	9.03e-4	0.00161	0.5748864590512583	0	NA	3887	1
cg23535451	6	44837234	0.002344	0.001182	0.04735854713589659	0	NA	3881	1
cg23535535	10	1173807	5.93e-4	0.001016	0.5594481302072072	0	NA	3897	1
cg23535784	1	169640191	-2.2e-4	3.27e-4	0.5010854343098011	0	NA	3896	1
cg23535795	11	18621368	4.1e-4	7.44e-4	0.5815820780910541	0	NA	3897	1
cg23535804	20	8312668	0.00203	0.001375	0.1398462991464143	0	NA	3896	1
cg23535917	20	51377635	-0.002752	0.001677	0.10079209270783762	0	NA	3894	1
cg23536004	8	125550181	1.59e-4	0.001121	0.8872082482775261	0	NA	3896	1
cg23536015	2	70520678	-1.66e-4	3.65e-4	0.6492570726737951	0	NA	3866	1
cg23536057	2	16831810	-9.84e-4	6.06e-4	0.10442653270261547	0	NA	3891	1
cg23536106	21	34571182	0.00121	6.26e-4	0.05324761249682356	0	NA	3897	1
cg23536293	12	99524459	8.78e-4	0.0013220000000000003	0.5065973610541898	0	NA	3896	1
cg23536342	20	46338298	-9.560000000000001e-4	8.27e-4	0.2476870922194186	0	NA	3891	1
cg23536353	10	99688234	0.001253	0.001641	0.4451302059666111	0	NA	3896	1
cg23536556	16	57160909	-9.239999999999999e-4	8.01e-4	0.24868140435116654	0	NA	3893	1
cg23536566	4	101944008	9.68e-4	0.001528	0.5264020540010745	0	NA	3894	1
cg23536730	17	40042468	-9.35e-4	7.39e-4	0.2057913013753466	0	NA	3896	1
cg23536770	17	78828796	9.699999999999999e-5	8.35e-4	0.9075196630678579	0	NA	3897	1
cg23536855	2	113882233	2.9e-5	4.59e-4	0.9496225114039715	0	NA	3895	1
cg23536856	2	62215955	1.6600000000000002e-4	7.05e-4	0.813850950955301	0	NA	3896	1
cg23537138	13	92299575	-0.001116	0.001274	0.38104027500188414	0	NA	3892	1
cg23537275	16	58417743	-1.32e-4	9.79e-4	0.892745130936117	0	NA	3897	1
cg23537353	1	27442542	-8.160000000000001e-4	8.649999999999999e-4	0.3455005788878074	0	NA	3897	1
cg23537515	1	1356921	8.92e-4	6.76e-4	0.18699311427271606	0	NA	3897	1
cg23537545	6	98043119	-2.55e-4	0.002139	0.9051053509003325	0	NA	3868	1
cg23537747	1	53527833	-3.35e-4	4.36e-4	0.44228009430758763	0	NA	3884	1
cg23537907	14	105899248	9.45e-4	6.8e-4	0.16461820784855802	0	NA	3897	1
cg23537956	20	137760	-0.002735	0.0018060000000000003	0.1299253175282813	0	NA	3896	1
cg23537959	5	63461570	-0.001962	0.001189	0.09891713599629674	0	NA	3865	1
cg23538207	3	111752845	-1.06e-4	8.87e-4	0.9048761140764041	0	NA	3896	1
cg23538251	2	16904112	-7.57e-4	7.95e-4	0.3409949232130301	0	NA	3897	1
cg23538317	2	144770136	5.21e-4	0.001337	0.6967743821897585	0	NA	3887	1
cg23538400	17	1864361	-0.0014169999999999999	7.65e-4	0.06398453798699733	0	NA	3896	1
cg23538418	8	39957279	-1.33e-4	0.002271	0.9532989798343192	0	NA	3851	1
cg23538438	3	43960634	-4.78e-4	0.002776	0.8632880007203998	0	NA	3897	1
cg23538557	1	46860056	-9.32e-4	6.72e-4	0.16547080562214384	0	NA	3895	1
cg23538590	2	232825906	-4.13e-4	4.3499999999999995e-4	0.3424043542380023	0	NA	3894	1
cg23538633	19	49238958	9.69e-4	0.001022	0.34305772903526793	0	NA	3893	1
cg23538648	11	109965774	-0.007476	0.002948	0.011214063709255009	0	NA	3776	1
cg23538695	5	159579862	0.001053	8.82e-4	0.2325258700983161	0	NA	3896	1
cg23538782	9	72185094	-8.57e-4	9.08e-4	0.34525519913826636	0	NA	3896	1
cg23538841	2	238031181	0.001735	0.001999	0.385430482760186	0	NA	3893	1
cg23539114	21	17566730	7.23e-4	4.55e-4	0.11205791177496405	0	NA	3897	1
cg23539125	1	234861044	-0.004207	0.001044	5.5849629381434414e-5	0	NA	3897	1
cg23539176	17	79624464	-2.72e-4	7.51e-4	0.717214718305787	0	NA	3894	1
cg23539229	14	99423878	-1.93e-4	0.002421	0.936460648846312	0	NA	3891	1
cg23539450	13	49155078	5.47e-4	0.001389	0.6937224318624686	0	NA	3895	1
cg23539484	5	74654511	0.0014479999999999999	0.001141	0.20441887135458423	0	NA	3895	1
cg23539560	11	128513805	-5e-6	8.23e-4	0.9951526145045438	0	NA	3896	1
cg23539661	3	118527635	0.00136	0.0018510000000000002	0.462499085280107	0	NA	3895	1
cg23539837	6	13818859	0.001013	8.36e-4	0.22561862787624537	0	NA	3896	1
cg23539846	15	52588235	2.69e-4	7.99e-4	0.7363650487523765	0	NA	3764	1
cg23540063	8	144844774	-2.34e-4	8.87e-4	0.7919258681413074	0	NA	3897	1
cg23540064	5	6502113	8.679999999999998e-4	7.48e-4	0.24587467059157933	0	NA	3895	1
cg23540074	2	71807937	0.001169	8.89e-4	0.18852313434386248	0	NA	3889	1
cg23540139	11	614521	-0.002069	9.68e-4	0.03256574007253251	0	NA	3894	1
cg23540162	22	48696554	-4.95e-4	0.001577	0.753606767461038	0	NA	3888	1
cg23540187	4	79367889	-4.59e-4	0.001111	0.6795030817879434	0	NA	3895	1
cg23540250	10	72377758	0.001318	0.001028	0.19980715954267042	0	NA	3896	1
cg23540361	7	30596669	-0.002662	0.001752	0.1286602338485544	0	NA	3895	1
cg23540453	8	142957727	-0.0033229999999999996	0.002431	0.171648128330956	0	NA	3895	1
cg23540632	18	67253448	9.52e-4	0.005973	0.8733664272798061	0	NA	3890	1
cg23540654	19	41029463	2.7e-5	3.95e-4	0.9455034962296516	0	NA	3897	1
cg23540702	8	118404359	-6.52e-4	0.001585	0.6808111701464712	0	NA	3892	1
cg23540766	13	111184372	0.004335	0.001204	3.1760785803854356e-4	0	NA	3895	1
cg23540877	1	56289373	-0.001643	9e-4	0.06791723564109188	0	NA	3896	1
cg23540901	17	70442691	0.001244	0.001683	0.45981211227514984	0	NA	3891	1
cg23541198	5	149309905	0.001351	0.001171	0.24861712496477242	0	NA	3894	1
cg23541232	11	90222171	1.55e-4	0.001622	0.9238692124835388	0	NA	3891	1
cg23541381	3	128782771	0.001435	8.62e-4	0.09596600048729702	0	NA	3897	1
cg23541463	14	62405034	-0.001152	8.76e-4	0.18848688428411373	0	NA	3895	1
cg23541484	8	30195922	3.8e-4	0.0018060000000000003	0.8333478872571909	0	NA	3851	1
cg23541568	5	118122392	-0.002469	0.001372	0.07192971802551526	0	NA	3897	1
cg23541620	5	57134738	-0.00165	0.001018	0.10505514366939366	0	NA	3897	1
cg23541749	12	133266769	-1.42e-4	9.760000000000001e-4	0.8843225869291887	0	NA	3897	1
cg23541792	9	132962290	-9.22e-4	9.7e-4	0.3418504001940834	0	NA	3891	1
cg23541808	18	3541379	0.0033160000000000004	0.001191	0.005365746245767754	0	NA	3897	1
cg23542113	7	66415909	-8.22e-4	0.001072	0.4432057616250845	0	NA	3896	1
cg23542222	7	151886188	9.13e-4	0.001025	0.3730731202529351	0	NA	3893	1
cg23542357	3	167448860	1.06e-4	0.001415	0.9402849986696461	0	NA	3893	1
cg23542454	5	16626959	3.1e-4	0.001344	0.8175830206277457	0	NA	3896	1
cg23542455	13	24340650	-7.71e-4	0.001631	0.6364157207186054	0	NA	3890	1
cg23542477	17	70471607	-0.002254	0.002575	0.38138904144632413	0	NA	3895	1
cg23542512	1	228327815	-1.52e-4	2.03e-4	0.45399676502688713	0	NA	3827	1
cg23542515	7	117885197	-0.001223	0.001488	0.4111289167959676	0	NA	3896	1
cg23542622	18	76663838	0.001825	0.002979	0.5401265162843443	0	NA	3886	1
cg23542684	17	4924249	2.91e-4	7.27e-4	0.6889539033686526	0	NA	3897	1
cg23542758	7	130082359	-2.19e-4	8.12e-4	0.7873876494687769	0	NA	3896	1
cg23542770	4	143384471	-0.002698	0.001099	0.014090063651910035	0	NA	3897	1
cg23542859	1	8003422	-6.4e-5	6.6e-4	0.9227504593260775	0	NA	3897	1
cg23542880	3	112994868	-6.97e-4	9.419999999999999e-4	0.45935152703732507	0	NA	3891	1
cg23542994	8	117336018	0.00213	0.00116	0.06632706308933974	0	NA	3896	1
cg23543422	3	35724289	0.001072	0.001567	0.4939058568058397	0	NA	3895	1
cg23543518	9	116499513	-0.001173	0.001223	0.33749984467169725	0	NA	3893	1
cg23543612	22	26617847	0.001423	0.00116	0.21992629218945256	0	NA	3895	1
cg23543668	16	11408395	6.43e-4	8.86e-4	0.46800207846684305	0	NA	3895	1
cg23543824	4	70384684	-0.00121	0.001759	0.49152152087516215	0	NA	3867	1
cg23543885	8	123168675	0.002397	0.001273	0.05970664921045422	0	NA	3897	1
cg23543912	18	74667616	-2.58e-4	7e-4	0.7124471951678469	0	NA	3897	1
cg23543982	17	7452292	-3.26e-4	2.53e-4	0.19755890660678807	0	NA	3891	1
cg23544027	4	159638312	-0.001524	0.001587	0.33690301361364405	0	NA	3834	1
cg23544136	9	35815398	-3.23e-4	5.98e-4	0.5891047767669825	0	NA	3817	1
cg23544148	14	104571150	-0.0014629999999999999	0.001441	0.3099784867549151	0	NA	3896	1
cg23544168	12	107407889	2e-5	0.001174	0.9864080754834536	0	NA	3892	1
cg23544184	15	57595791	4e-4	0.001099	0.7158824704997027	0	NA	3895	1
cg23544286	6	150183650	-1.8e-4	0.001289	0.8889419583270122	0	NA	3889	1
cg23544294	1	44798990	-0.001432	7.01e-4	0.041072636138505196	0	NA	3897	1
cg23544381	1	6412458	-3.3e-5	8.89e-4	0.9703890383181667	0	NA	3897	1
cg23544413	18	68599321	-5.06e-4	0.002176	0.8161211355698942	0	NA	3892	1
cg23544472	11	131707666	-4.88e-4	5.16e-4	0.3442830343880715	0	NA	3890	1
cg23544656	9	125486146	0.001203	0.002751	0.6618970374763996	0	NA	3865	1
cg23544674	7	120582409	-0.001004	0.002085	0.6301364724763545	0	NA	3800	1
cg23544765	19	8212720	-0.003798	0.002156	0.07813765678910495	0	NA	3896	1
cg23544957	1	51074028	0.001037	9.74e-4	0.28701998284024804	0	NA	3897	1
cg23544971	18	32820255	8.48e-4	0.001511	0.5746491131711084	0	NA	3896	1
cg23545005	16	67286674	3.32e-4	7.92e-4	0.6750758773309898	0	NA	3897	1
cg23545050	6	36665564	9.25e-4	5.58e-4	0.09737680337022063	0	NA	3891	1
cg23545098	16	3931415	-3.53e-4	0.001229	0.7739397492813012	0	NA	3897	1
cg23545336	11	82647644	9.83e-4	0.001805	0.5860297981073177	0	NA	3765	1
cg23545423	21	33976922	2.3200000000000003e-4	6.63e-4	0.7263952957330562	0	NA	3873	1
cg23545449	8	141202470	0.001107	0.001172	0.3448941548443599	0	NA	3895	1
cg23545556	6	6928585	3.39e-4	9.66e-4	0.7256396061230435	0	NA	3893	1
cg23545734	1	21619571	-0.001588	0.00102	0.11950307623675856	0	NA	3895	1
cg23545774	6	152529708	-0.001429	0.001199	0.23332927400827103	0	NA	3895	1
cg23545799	2	20171678	-6.5e-4	8.02e-4	0.41766790835054446	0	NA	3896	1
cg23545895	3	158970885	-0.002352	0.003351	0.48275398021574334	0	NA	3893	1
cg23546062	17	8830984	-6.3e-5	0.001054	0.9523369906904602	0	NA	3897	1
cg23546097	16	15740943	-4.870000000000001e-4	9.560000000000001e-4	0.6104619068684911	0	NA	3891	1
cg23546217	17	79269232	-3.2e-5	2.77e-4	0.9080302220483476	0	NA	3857	1
cg23546260	2	227293297	-0.001299	9.59e-4	0.17556544410624766	0	NA	3895	1
cg23546524	3	151097710	-9.5e-5	0.001137	0.9334116696365224	0	NA	3888	1
cg23546566	3	159601363	-0.002834	0.001174	0.01577979032883411	0	NA	3896	1
cg23546686	12	90267871	6.92e-4	7.05e-4	0.3263165218601613	0	NA	3897	1
cg23546727	19	40876130	9.18e-4	6.81e-4	0.17765271512660014	0	NA	3894	1
cg23546873	11	6426681	0.001844	9.14e-4	0.04364279072575807	0	NA	3870	1
cg23546965	1	162039514	-1.53e-4	3.18e-4	0.6304226325662425	0	NA	3883	1
cg23547617	10	71036794	-9.8e-5	0.001451	0.9461521155740539	0	NA	3891	1
cg23547721	1	246158768	1.85e-4	9.46e-4	0.8449543724667272	0	NA	3895	1
cg23547891	13	77030138	-6.39e-4	4.3499999999999995e-4	0.1418421423710158	0	NA	3894	1
cg23548040	12	105323571	8.16e-4	8.909999999999999e-4	0.3597587330468601	0	NA	3897	1
cg23548042	6	28317452	4.6e-5	0.001049	0.9650229453076096	0	NA	3893	1
cg23548170	4	11140427	4.6699999999999997e-4	8.3e-4	0.5736728273772959	0	NA	3897	1
cg23548211	13	110715256	2.16e-4	9.81e-4	0.825728257126606	0	NA	3896	1
cg23548308	3	72729890	3.75e-4	0.001249	0.7639939495030381	0	NA	3888	1
cg23548464	9	111906338	5.47e-4	6.4e-4	0.3927241724210774	0	NA	3896	1
cg23548616	7	147829930	0.001874	0.001529	0.22033505481209373	0	NA	3895	1
cg23548857	14	65969945	0.001732	0.001145	0.13036509055412387	0	NA	3896	1
cg23548886	4	123621750	0.002436	0.001205	0.0432200946022537	0	NA	3896	1
cg23548890	8	50733485	-0.001687	0.001964	0.3903618656460741	0	NA	3868	1
cg23548969	11	128352574	2.44e-4	5.96e-4	0.6822490943295083	0	NA	3896	1
cg23549283	20	49020892	-2.66e-4	8.17e-4	0.7447410902271576	0	NA	3897	1
cg23549328	18	48887924	-1.03e-4	5.13e-4	0.8408708155618991	0	NA	3897	1
cg23549539	20	19738238	-9.700000000000002e-4	4.59e-4	0.03457597461184837	0	NA	3896	1
cg23549618	11	75734357	-0.001605	0.001778	0.3666853156073754	0	NA	3801	1
cg23549682	20	42193485	-9.62e-4	6.09e-4	0.11418961933609481	0	NA	3897	1
cg23549847	1	235106679	9.67e-4	8.56e-4	0.25861408162317173	0	NA	3895	1
cg23549922	16	78996929	0.001927	0.001007	0.05567067554794549	0	NA	3894	1
cg23550043	21	38094469	-0.001786	0.001645	0.27760541836356356	0	NA	3896	1
cg23550358	9	132587659	1.09e-4	9.26e-4	0.9062969809392185	0	NA	3897	1
cg23550457	20	45401738	-0.002075	0.002526	0.4113860935996571	0	NA	3889	1
cg23550589	4	24894154	0.001555	9.9e-4	0.11625070605680198	0	NA	3897	1
cg23550654	5	40167220	1.2e-4	9.35e-4	0.8978781340627016	0	NA	3894	1
cg23550693	1	162162057	0.002163	0.001408	0.12448404236815037	0	NA	3896	1
cg23550720	15	67513803	0.001204	0.00112	0.2823747283302578	0	NA	3896	1
cg23550763	20	19796365	0.0013120000000000002	5.49e-4	0.016857566653348574	0	NA	3894	1
cg23550779	12	29525355	6.83e-4	0.00144	0.6352820304112341	0	NA	3897	1
cg23550793	12	131324724	-4.4e-4	9.88e-4	0.6560710813792552	0	NA	3887	1
cg23551040	8	92605709	-0.001301	0.001126	0.24791953712210266	0	NA	3896	1
cg23551177	15	42501390	0.001331	9.37e-4	0.15546480770581506	0	NA	3897	1
cg23551195	10	391296	1.33e-4	0.001612	0.9342441854967856	0	NA	3890	1
cg23551256	4	39530224	-6.65e-4	0.001513	0.6602818058071931	0	NA	3896	1
cg23551432	8	119154786	0.001242	0.001615	0.4418694180238046	0	NA	3881	1
cg23551448	6	88630417	-1.74e-4	7.97e-4	0.8271808091742411	0	NA	3896	1
cg23551488	16	66772019	6.83e-4	0.001013	0.5001619557101845	0	NA	3896	1
cg23551527	5	92927574	0.003526	0.002326	0.12954283546820083	0	NA	3896	1
cg23551827	20	48938075	3.6e-5	7.85e-4	0.9634219375228132	0	NA	3893	1
cg23551835	14	61447027	-5.71e-4	0.00125	0.6478148057855593	0	NA	3832	1
cg23551841	8	28922052	0.001306	8.5e-4	0.1244230059224861	0	NA	3893	1
cg23551924	1	10490295	2.69e-4	2.65e-4	0.3100608595759009	0	NA	3780	1
cg23552081	9	72657974	0.001403	8.41e-4	0.09526569610859892	0	NA	3897	1
cg23552088	14	89771642	2.75e-4	0.001211	0.8203576059179605	0	NA	3895	1
cg23552195	2	74640691	-6.4e-5	5.06e-4	0.8993502275891508	0	NA	3897	1
cg23552283	1	55510568	5.8e-4	8.25e-4	0.48203686498030135	0	NA	3870	1
cg23552369	2	162208240	-2e-6	0.001995	0.9992001158625016	0	NA	3890	1
cg23552723	20	1291809	-1.8e-5	2.9e-4	0.9505079112584056	0	NA	3886	1
cg23552876	17	26697752	5.28e-4	0.001595	0.7406184390914496	0	NA	3896	1
cg23552904	4	7257550	1.62e-4	0.001104	0.8833379312804276	0	NA	3894	1
cg23552946	1	109879058	-0.002011	8.69e-4	0.020659265227158528	0	NA	3896	1
cg23553197	1	205046789	7.97e-4	7.21e-4	0.2689823390573534	0	NA	3896	1
cg23553242	11	119230277	-1.25e-4	8e-4	0.8758359663834103	0	NA	3894	1
cg23553274	13	112814014	-8.64e-4	0.0019490000000000002	0.6575456759204641	0	NA	3889	1
cg23553280	12	56367535	-1.7e-5	1.77e-4	0.923484675856636	0	NA	3891	1
cg23553331	12	46886334	0.001026	0.001304	0.4313932064580893	0	NA	3895	1
cg23553456	16	1825644	-0.001912	8.87e-4	0.031116428060033206	0	NA	3889	1
cg23553501	4	91868172	0.001843	0.001024	0.07189148355295426	0	NA	3896	1
cg23553522	15	25218826	-5.65e-4	7.19e-4	0.4319766802087477	0	NA	3871	1
cg23553526	20	33759148	9.84e-4	9.77e-4	0.313855590195911	0	NA	3893	1
cg23553783	12	50322927	-5.6e-5	0.001814	0.9753724149052678	0	NA	3897	1
cg23553811	5	102090458	-5.08e-4	2.7e-4	0.05990645204672321	0	NA	3895	1
cg23553910	5	157005330	1.88e-4	9.49e-4	0.8429642691103045	0	NA	3895	1
cg23553927	1	100056503	-0.001081	0.001335	0.4180908720623331	0	NA	3897	1
cg23554005	16	87351098	1.1999999999999999e-5	2.13e-4	0.955072524829377	0	NA	3897	1
cg23554033	4	83289099	-1.1e-4	6.78e-4	0.8711153749628674	0	NA	3894	1
cg23554141	6	26019385	-0.004244	0.002702	0.11625504983307028	0	NA	3868	1
cg23554150	12	4758712	1.86e-4	2.18e-4	0.3935422993101316	0	NA	3891	1
cg23554153	6	159096508	0.001728	0.001324	0.1918465586732419	0	NA	3895	1
cg23554196	15	29211477	2.08e-4	9.15e-4	0.8201730529227402	0	NA	3897	1
cg23554365	11	75224659	2.26e-4	8.19e-4	0.7825893301687953	0	NA	3896	1
cg23554596	5	77286811	0.001187	0.001404	0.3978643287577252	0	NA	3894	1
cg23554604	8	57303462	0.0012939999999999998	0.001057	0.22086943904620648	0	NA	3897	1
cg23554685	3	186613281	2.18e-4	0.001186	0.854161624552503	0	NA	3885	1
cg23554732	21	27778197	1.2e-5	5.38e-4	0.9822047938943079	0	NA	3896	1
cg23554904	16	84922806	-1.54e-4	0.001781	0.9310941734804641	0	NA	3895	1
cg23554907	17	1985713	-0.0014230000000000002	8.07e-4	0.0778463752328659	0	NA	3895	1
cg23554922	12	89891227	-7.64e-4	8e-4	0.3395776969606322	0	NA	3897	1
cg23554928	5	39580168	-9.45e-4	0.001019	0.353729383065032	0	NA	3882	1
cg23555032	3	28391118	-0.002054	0.0022	0.35049150101988896	0	NA	3892	1
cg23555182	1	202220253	-7.76e-4	9.58e-4	0.41792817714331804	0	NA	3896	1
cg23555283	20	39099498	0.001518	8.79e-4	0.08417440613934853	0	NA	3897	1
cg23555322	4	86850378	-0.001732	0.001286	0.17804084705120832	0	NA	3897	1
cg23555638	1	201123728	-8.21e-4	5.04e-4	0.10331973957911739	0	NA	3894	1
cg23555770	12	114369758	-7.04e-4	8.549999999999999e-4	0.4102852173244605	0	NA	3896	1
cg23555829	11	113779637	-0.001589	0.0019070000000000003	0.40470604039980407	0	NA	3897	1
cg23555866	2	144317184	5.52e-4	0.001385	0.690220419717537	0	NA	3887	1
cg23555878	15	88990837	-0.001696	0.002418	0.4830496032833492	0	NA	3895	1
cg23555935	10	5571986	5.61e-4	8.63e-4	0.515654797941034	0	NA	3897	1
cg23556302	7	24493946	7.82e-4	9.02e-4	0.3859626631326001	0	NA	3896	1
cg23556358	1	203738697	-5.58e-4	7.88e-4	0.4788696058563957	0	NA	3896	1
cg23556536	2	98765400	-4e-5	0.00145	0.9779921827819797	0	NA	3893	1
cg23556607	2	89028791	2.2399999999999997e-4	0.001275	0.8605404189351484	0	NA	3891	1
cg23556699	1	226103362	0.002025	0.001123	0.07135591579112166	0	NA	3897	1
cg23556847	12	6394384	3.68e-4	2.71e-4	0.17448476110531208	0	NA	3893	1
cg23556910	8	35715604	9.42e-4	0.00118	0.4246934680270333	0	NA	3897	1
cg23556939	6	1080058	-3.17e-4	8.78e-4	0.7180636875034532	0	NA	3894	1
cg23557002	5	140072516	2.98e-4	7.58e-4	0.6942161989171254	0	NA	3897	1
cg23557094	2	178541553	6.690000000000001e-4	0.001065	0.5298932265053087	0	NA	3894	1
cg23557341	11	61532132	0.003628	0.001614	0.024586938056742436	0	NA	3880	1
cg23557545	6	11009768	0.002036	0.001001	0.041955020194627844	0	NA	3889	1
cg23557597	2	46137181	0.001064	8.88e-4	0.2308398666848429	0	NA	3893	1
cg23557612	21	30722759	0.001272	9.19e-4	0.16632380596321894	0	NA	3892	1
cg23557663	8	38293255	-1.11e-4	9.27e-4	0.9046882412197434	0	NA	3895	1
cg23557809	11	34171642	-3.9e-5	6.85e-4	0.9545975259344757	0	NA	3897	1
cg23557830	4	117221255	0.002038	0.001635	0.2125870603350809	0	NA	3873	1
cg23557854	2	236480360	-7.98e-4	0.001886	0.6722093821339192	0	NA	3892	1
cg23557928	21	47313717	2.94e-4	9.520000000000002e-4	0.7574557695579389	0	NA	3896	1
cg23557935	1	44876312	-4.39e-4	7.4e-4	0.5530183764281749	0	NA	3897	1
cg23557951	12	128399546	-7.28e-4	0.001031	0.4801193775425763	0	NA	3894	1
cg23557964	12	13133033	0.002399	9.88e-4	0.015176581895360048	0	NA	3895	1
cg23557983	11	92616396	0.001873	0.002332	0.42187460918477504	0	NA	3897	1
cg23558087	12	49584367	-0.001883	0.0017409999999999997	0.27944705481658194	0	NA	3874	1
cg23558142	14	74425178	0.003723	0.001145	0.0011478631356663955	0	NA	3897	1
cg23558208	21	44589537	-3.13e-4	9.74e-4	0.7479412018700826	0	NA	3897	1
cg23558235	11	113257618	4.7400000000000003e-4	9.389999999999998e-4	0.6137047019110573	0	NA	3866	1
cg23558312	3	171612188	-7.46e-4	0.002006	0.7099789599777097	0	NA	3884	1
cg23558525	1	85110406	7.47e-4	6.75e-4	0.26843807216098425	0	NA	3897	1
cg23558881	17	6614419	-1.03e-4	0.001092	0.924853100837866	0	NA	3895	1
cg23558968	16	4144104	-2.2399999999999997e-4	0.00126	0.8588975000947218	0	NA	3889	1
cg23558969	8	140052568	0.001567	0.002367	0.5079587669875001	0	NA	3896	1
cg23558994	15	90606921	0.00179	0.001204	0.13709116584426057	0	NA	3892	1
cg23559038	3	178790116	-1.12e-4	3.28e-4	0.7327547424608566	0	NA	3892	1
cg23559062	15	102314049	1.32e-4	7.73e-4	0.8644099189388692	0	NA	3896	1
cg23559078	15	42426652	-4.19e-4	0.001811	0.817032117807323	0	NA	3847	1
cg23559082	3	70921114	4.87e-4	0.001093	0.6559131797156857	0	NA	3897	1
cg23559175	6	35996074	-3.2299999999999994e-4	1.97e-4	0.1010896304760641	0	NA	3896	1
cg23559228	7	27227205	-0.002403	0.002511	0.33857268232436083	0	NA	3895	1
cg23559544	14	95961108	-0.002054	6.78e-4	0.002449600998418587	0	NA	3894	1
cg23559699	5	95926333	0.0032820000000000006	0.001232	0.007722650649010332	0	NA	3895	1
cg23559763	11	64044708	-0.00109	9.760000000000001e-4	0.264078446679229	0	NA	3897	1
cg23559915	21	19859472	1.01e-4	0.001843	0.9562962442052655	0	NA	3857	1
cg23560026	11	93271223	-2.98e-4	5.74e-4	0.6036465463880045	0	NA	3897	1
cg23560055	11	10404525	3.03e-4	0.001252	0.8087702608850672	0	NA	3897	1
cg23560140	14	94772561	8.670000000000001e-4	0.001644	0.5979351013160965	0	NA	3896	1
cg23560181	19	1787349	-0.002494	0.001263	0.048306347713437614	0	NA	3897	1
cg23560222	4	77941631	-4.18e-4	0.001	0.6759471172254862	0	NA	3897	1
cg23560250	1	212829508	-6.46e-4	9.27e-4	0.48588313432816543	0	NA	3896	1
cg23560257	7	73657632	0.001341	9.630000000000001e-4	0.16376397149730532	0	NA	3896	1
cg23560414	2	188365691	-0.003549	0.001542	0.021360200168826976	0	NA	3894	1
cg23560556	17	10654823	7.62e-4	8.9e-4	0.39189834771014537	0	NA	3895	1
cg23560569	3	39254991	0.0015310000000000002	0.001521	0.31413923505262287	0	NA	3891	1
cg23560693	5	180658833	2.3e-4	7.23e-4	0.7503947105979221	0	NA	3895	1
cg23560704	1	87858154	0.002418	0.0017250000000000002	0.16099316103718847	0	NA	3889	1
cg23560727	4	37828219	-1.9e-5	2e-4	0.9243148269216673	0	NA	3882	1
cg23560751	2	10227754	-4.6e-5	0.001065	0.9655480930001265	0	NA	3897	1
cg23560858	19	45658018	-0.001058	0.001095	0.33393908714584314	0	NA	3895	1
cg23560891	12	109897234	5.71e-4	0.00157	0.7160863244963035	0	NA	3896	1
cg23561039	11	26210085	-0.002903	0.002217	0.19038969846546724	0	NA	3867	1
cg23561164	11	75522841	-0.00184	9.83e-4	0.061231377998992975	0	NA	3894	1
cg23561197	5	125852064	-8e-4	0.001437	0.5777219075607083	0	NA	3895	1
cg23561220	8	82019431	-3.9099999999999996e-4	5.99e-4	0.5139145023242335	0	NA	3896	1
cg23561579	3	57963699	6.68e-4	0.001198	0.577120293072522	0	NA	3896	1
cg23561791	1	27952665	0.001023	6.23e-4	0.10057869449220672	0	NA	3897	1
cg23561870	4	184098942	-0.003976	0.002162	0.06590960768823337	0	NA	3836	1
cg23561957	3	186382416	-0.003004	0.002987	0.31456407550118515	0	NA	3896	1
cg23561965	5	10441316	-9.89e-4	6.2e-4	0.11067617256525795	0	NA	3896	1
cg23561984	3	72390896	3.29e-4	7.33e-4	0.653546805705069	0	NA	3894	1
cg23562058	19	7566153	-4.8e-5	2.4400000000000002e-4	0.8440456318219582	0	NA	3822	1
cg23562117	1	55025746	6.4e-4	7.54e-4	0.395989047251123	0	NA	3887	1
cg23562152	17	73258995	-2e-6	0.001264	0.9987375249558993	0	NA	3896	1
cg23562228	19	49657666	-4.27e-4	7.7e-4	0.579205606726782	0	NA	3896	1
cg23562307	3	112156425	0.001039	0.001797	0.56313864062172	0	NA	3897	1
cg23562381	11	835246	-0.002854	0.001227	0.020018637637786916	0	NA	3894	1
cg23562439	4	6177963	4.13e-4	0.002371	0.8617176324587907	0	NA	3891	1
cg23562526	6	30858825	-3.14e-4	9.28e-4	0.7350903547073893	0	NA	3885	1
cg23562535	5	83733518	0.001076	0.0019490000000000002	0.5808949218364327	0	NA	3839	1
cg23562858	17	26845789	0.002539	0.00125	0.0422347103988455	0	NA	3895	1
cg23562882	7	33772202	-4.12e-4	9.15e-4	0.6525134434199156	0	NA	3896	1
cg23562973	21	33703117	0.001182	7.39e-4	0.10971871208523322	0	NA	3897	1
cg23563024	22	44208549	5.29e-4	2.2300000000000003e-4	0.017682645050858967	0	NA	3893	1
cg23563047	10	31815671	-0.001078	0.00105	0.3045774503429422	0	NA	3895	1
cg23563093	12	104820774	0.001557	0.001527	0.3078962071091985	0	NA	3896	1
cg23563248	7	15596973	8.06e-4	0.001501	0.5912846413398603	0	NA	3894	1
cg23563319	3	138682315	4.4100000000000004e-4	9.089999999999999e-4	0.6275710000488277	0	NA	3896	1
cg23563350	5	80848870	-9.729999999999999e-4	0.001827	0.5943333163377766	0	NA	3896	1
cg23563542	9	135646443	-2e-5	8.33e-4	0.9808449481584915	0	NA	3889	1
cg23563543	8	21955263	-5.87e-4	7.64e-4	0.4422943588960824	0	NA	3897	1
cg23563561	3	14716627	-0.0015399999999999997	0.001017	0.12996051264811637	0	NA	3895	1
cg23563611	8	126963517	-0.001543	8.19e-4	0.059564314837241575	0	NA	3889	1
cg23563662	3	64496678	0.00179	0.001481	0.22680010236018702	0	NA	3897	1
cg23563684	1	190445112	2.67e-4	8.22e-4	0.7453191852158576	0	NA	3897	1
cg23563692	9	114820881	0.001024	0.001157	0.37613099330432875	0	NA	3896	1
cg23563767	1	236063981	5.1e-4	5.06e-4	0.31350000464649147	0	NA	3896	1
cg23563842	4	165720611	-1.26e-4	0.003319	0.9697169895705963	0	NA	3867	1
cg23563958	18	43407719	9.739999999999999e-4	5.84e-4	0.09535380375744813	0	NA	3897	1
cg23564005	3	72187977	-0.001087	0.001073	0.3110374586063254	0	NA	3895	1
cg23564028	16	65156145	-3.49e-4	8.509999999999999e-4	0.681728369086616	0	NA	3885	1
cg23564228	6	166304888	0.002108	0.001112	0.05800191461533043	0	NA	3894	1
cg23564253	21	48023398	-0.002787	0.001916	0.14578199724316165	0	NA	3882	1
cg23564290	5	179719183	5.93e-4	2.78e-4	0.032917054831001644	0	NA	3852	1
cg23564460	2	162681976	-1.95e-4	0.002059	0.92454821861281	0	NA	3895	1
cg23564627	17	17485999	0.001122	8.2e-4	0.17122048022626282	0	NA	3896	1
cg23564780	11	65058365	8.3e-4	7.55e-4	0.27162077292654296	0	NA	3895	1
cg23564836	3	69713742	6e-6	8.58e-4	0.9944204331621964	0	NA	3896	1
cg23564869	2	227566082	-0.001968	6.16e-4	0.0013992525345516702	0	NA	3895	1
cg23564879	11	20143664	0.002302	0.001107	0.037571956931179984	0	NA	3895	1
cg23564931	17	66511075	0.001361	0.001068	0.20254132765320626	0	NA	3895	1
cg23565137	17	57954726	8.95e-4	9.1e-4	0.3253533067022964	0	NA	3894	1
cg23565155	3	46583578	2.96e-4	0.001175	0.8011068473250942	0	NA	3895	1
cg23565168	16	70586768	0.001055	0.0012979999999999999	0.41633909724265783	0	NA	3897	1
cg23565284	8	48872837	-1.33e-4	2.01e-4	0.508168926189639	0	NA	3896	1
cg23565347	1	151672762	3.8500000000000003e-4	0.001047	0.7130840488112871	0	NA	3897	1
cg23565382	22	18533131	-9.09e-4	0.001011	0.3685941827443558	0	NA	3891	1
cg23565445	11	94965791	-7.3e-4	7.26e-4	0.31465150905442973	0	NA	3895	1
cg23565505	4	79579100	-2.95e-4	7.23e-4	0.6832574279242546	0	NA	3893	1
cg23565569	7	120629502	7.100000000000001e-4	0.001649	0.6667854378935412	0	NA	3896	1
cg23565609	17	79800926	-4.22e-4	8.9e-4	0.6353877378955084	0	NA	3894	1
cg23566094	17	1782255	-5.4e-5	0.001004	0.9571065715842104	0	NA	3894	1
cg23566322	4	40451076	-0.001733	8.71e-4	0.04662762476368812	0	NA	3896	1
cg23566333	5	154230213	0.0014179999999999998	8.07e-4	0.0788964789493633	0	NA	3897	1
cg23566359	6	37368039	0.001199	0.0023	0.6021547726862171	0	NA	3897	1
cg23566422	21	40721302	-2.25e-4	3e-4	0.45325470475373647	0	NA	3876	1
cg23566513	1	62698613	4.9e-5	7.19e-4	0.9456660625269521	0	NA	3895	1
cg23566603	7	47009266	0.001038	0.002095	0.6202716441574291	0	NA	3897	1
cg23566739	1	108220636	-0.001071	0.001307	0.4125389470569091	0	NA	3884	1
cg23566791	2	155113310	-7.44e-4	0.001822	0.6830222555345101	0	NA	3823	1
cg23566794	2	135485112	-2.62e-4	0.00121	0.8285754805251667	0	NA	3894	1
cg23567017	14	88493264	7.05e-4	8.69e-4	0.4172064256124317	0	NA	3897	1
cg23567041	7	101562904	4.27e-4	0.001116	0.7020041436579341	0	NA	3896	1
cg23567142	9	130404505	2.93e-4	9.91e-4	0.7674890230374204	0	NA	3894	1
cg23567143	5	149109678	5.500000000000001e-5	2.1e-4	0.7933948682659034	0	NA	3792	1
cg23567174	15	52728923	0.001386	0.001137	0.22284519393521332	0	NA	3894	1
cg23567310	3	183527884	-6.82e-4	0.001164	0.5579355581067074	0	NA	3896	1
cg23567329	2	40781945	-6.53e-4	0.001584	0.6801580432433152	0	NA	3895	1
cg23567573	22	24543787	4.7999999999999996e-4	5.19e-4	0.3550410812256594	0	NA	3895	1
cg23567693	20	36074421	-6.07e-4	7.74e-4	0.43290063234440035	0	NA	3895	1
cg23567719	6	34482460	-7.39e-4	0.0038269999999999997	0.8468793634417169	0	NA	3896	1
cg23567774	1	33908935	0.002263	9.47e-4	0.016864365363528363	0	NA	3897	1
cg23567793	3	46920580	0.001101	7.32e-4	0.132556042357903	0	NA	3895	1
cg23567872	14	38759910	-0.003845	0.003706	0.2994997535086245	0	NA	3878	1
cg23567928	16	66392979	0.002378	9.389999999999998e-4	0.011325839036088046	0	NA	3897	1
cg23568029	5	179321458	8.87e-4	0.001041	0.39417783787264415	0	NA	3896	1
cg23568066	17	39963280	-2.28e-4	8.33e-4	0.7843078889774809	0	NA	3897	1
cg23568104	3	193849024	-9.84e-4	0.001668	0.5552388826455681	0	NA	3893	1
cg23568152	11	6383752	-6e-5	7.18e-4	0.9334019300841954	0	NA	3893	1
cg23568161	22	45337380	-1.79e-4	0.001273	0.8881758943590279	0	NA	3888	1
cg23568183	1	36885155	-0.0019029999999999997	0.002393	0.42647617305504026	0	NA	3886	1
cg23568252	1	112296675	-7.47e-4	5.73e-4	0.1923478546551239	0	NA	3897	1
cg23568353	3	128630928	5.58e-4	7.83e-4	0.4760662765031378	0	NA	3894	1
cg23568361	8	104862936	-5.21e-4	0.001517	0.7312667180605559	0	NA	3894	1
cg23568649	10	77842632	1.55e-4	8.679999999999998e-4	0.8582742305474564	0	NA	3896	1
cg23568665	10	27531262	3.81e-4	2.28e-4	0.09471128244139598	0	NA	3894	1
cg23568670	4	102201161	0.0015449999999999997	0.001708	0.36569495977854166	0	NA	3892	1
cg23568750	1	28763295	-6.29e-4	8.509999999999999e-4	0.4598277975967957	0	NA	3896	1
cg23568776	11	120011968	-0.001171	0.001059	0.2688303470415067	0	NA	3896	1
cg23568789	5	179542576	7.990000000000001e-4	8.54e-4	0.34948062205900304	0	NA	3897	1
cg23568810	1	6084713	1.74e-4	0.00119	0.883748911579089	0	NA	3891	1
cg23568868	11	107874508	5.12e-4	9.71e-4	0.5979912093002059	0	NA	3897	1
cg23568976	15	93779834	3.3e-4	8.19e-4	0.6869994245477191	0	NA	3893	1
cg23569004	6	71018950	0.001121	0.001913	0.5578818379605643	0	NA	3890	1
cg23569034	10	14367541	-5.32e-4	0.00146	0.7155716088858335	0	NA	3893	1
cg23569067	13	33823502	7.68e-4	0.001142	0.5012626537637618	0	NA	3896	1
cg23569098	1	1297187	-1.1500000000000002e-4	0.002271	0.9596135953560495	0	NA	3890	1
cg23569156	3	44903228	-3.1e-5	3.43e-4	0.9279860370108891	0	NA	3875	1
cg23569189	9	116173060	2.7e-5	3.4e-4	0.9367051113127444	0	NA	3798	1
cg23569388	5	6707843	-0.001	0.001052	0.3418225299241759	0	NA	3896	1
cg23569403	1	165042465	-0.001604	0.001107	0.14734843059965036	0	NA	3897	1
cg23569632	6	44535269	-7.7e-5	8.53e-4	0.9280729481208139	0	NA	3893	1
cg23569694	11	96241417	4.33e-4	0.001604	0.7871986242025393	0	NA	3888	1
cg23569783	6	124397716	6.19e-4	8.81e-4	0.48229841136520873	0	NA	3897	1
cg23569795	17	79523884	-1.89e-4	7.28e-4	0.795160467938397	0	NA	3894	1
cg23569929	9	140961527	0.001187	0.001506	0.43059106870111497	0	NA	3892	1
cg23570038	19	58111195	1.61e-4	1.84e-4	0.38157390570502125	0	NA	3894	1
cg23570073	12	9387259	0.00104	8.05e-4	0.1963829576975093	0	NA	3895	1
cg23570146	14	67806370	-0.001159	0.001196	0.33251348501341343	0	NA	3892	1
cg23570290	7	140000453	0.002159	0.001065	0.042638891657266635	0	NA	3895	1
cg23570321	6	157948776	5.3e-5	5.51e-4	0.9233706673852389	0	NA	3894	1
cg23570396	17	73340203	2.2e-4	0.00123	0.8580462271515256	0	NA	3896	1
cg23570411	20	44461421	-8.94e-4	0.001036	0.3881735561258373	0	NA	3894	1
cg23570572	1	11121735	3.5e-4	8.699999999999999e-4	0.6874641004646749	0	NA	3897	1
cg23570785	7	102576079	4.6e-4	8.52e-4	0.5892617886272544	0	NA	3897	1
cg23570837	19	45860230	-0.001213	9.12e-4	0.18350382086981556	0	NA	3896	1
cg23570968	8	30726234	-7.6e-5	0.001219	0.9502871493601827	0	NA	3897	1
cg23571193	19	11546357	-2.89e-4	2.76e-4	0.2950527909770812	0	NA	3746	1
cg23571282	6	46460286	-0.001245	0.003924	0.7510324510166402	0	NA	3896	1
cg23571367	5	175320786	-0.001314	0.001182	0.2662778579710309	0	NA	3895	1
cg23571537	3	139396928	-0.001159	5.85e-4	0.04756923248491193	0	NA	3877	1
cg23571811	11	69954285	0.001324	0.00185	0.4741916337947944	0	NA	3895	1
cg23571820	1	3037627	4.27e-4	0.001434	0.7658798733390539	0	NA	3888	1
cg23572000	21	47063463	3.25e-4	3.51e-4	0.3544844768733118	0	NA	3897	1
cg23572289	6	167721280	-9.17e-4	0.001277	0.4727022446541567	0	NA	3895	1
cg23572437	12	106496122	-3.2e-4	8.98e-4	0.721580386876453	0	NA	3893	1
cg23572474	21	34144338	-1.22e-4	1.83e-4	0.5049850750938458	0	NA	3895	1
cg23572512	3	185435540	8.809999999999998e-4	0.001304	0.49928606997517944	0	NA	3889	1
cg23572599	17	42119317	3.9700000000000005e-4	0.001755	0.8210374507409832	0	NA	3893	1
cg23572608	22	38841396	-0.002231	8.98e-4	0.012976637848347747	0	NA	3897	1
cg23572691	14	90798726	0.00238	0.001521	0.11763918784865585	0	NA	3897	1
cg23572726	8	128560404	-2.95e-4	0.001321	0.8232898323371862	0	NA	3896	1
cg23572741	11	118510008	-8.98e-4	9.44e-4	0.34146672978932424	0	NA	3895	1
cg23572813	19	1511739	4.5e-4	0.001687	0.7896649629447297	0	NA	3895	1
cg23573024	2	243755	-3.47e-4	9.88e-4	0.7254273765756656	0	NA	3888	1
cg23573087	3	192520805	5.36e-4	0.002285	0.8145399316569207	0	NA	3897	1
cg23573187	2	8771805	9.260000000000001e-4	0.001166	0.42709757902120277	0	NA	3894	1
cg23573227	8	101427381	-2.62e-4	0.001215	0.8292700419335458	0	NA	3896	1
cg23573337	13	42325829	-0.005372	0.0018639999999999998	0.003951920290896753	0	NA	3778	1
cg23573392	1	182762550	-5.59e-4	8.23e-4	0.4969969834399223	0	NA	3892	1
cg23573403	16	28936354	-2.91e-4	3.26e-4	0.372051042751093	0	NA	3888	1
cg23573436	1	117097764	-2.68e-4	9.389999999999998e-4	0.775330038965882	0	NA	3894	1
cg23573580	6	169565379	0.002356	0.001536	0.1250655337463469	0	NA	3892	1
cg23573591	5	170813996	8.46e-4	0.002867	0.7679312647999069	0	NA	3897	1
cg23573887	2	182968293	-6.56e-4	0.001245	0.5982577346906275	0	NA	3897	1
cg23573995	5	169725919	6.19e-4	9.27e-4	0.5042961147851183	0	NA	3897	1
cg23574215	20	30555351	0.001013	0.001076	0.34647439604314034	0	NA	3895	1
cg23574403	8	38089467	-3.96e-4	2.86e-4	0.16617010468287616	0	NA	3878	1
cg23574418	7	76048758	-0.001685	0.001183	0.15434666004408762	0	NA	3886	1
cg23574474	3	119041722	4.83e-4	6.91e-4	0.48456017053268285	0	NA	3815	1
cg23574548	1	47993755	0.002568	0.001319	0.0515431883214289	0	NA	3897	1
cg23574748	1	111188706	-0.002645	0.001646	0.10807062824662046	0	NA	3895	1
cg23574792	2	134711227	-0.001512	0.002921	0.6047157845799305	0	NA	3888	1
cg23575120	20	37839706	-0.003067	0.002359	0.1935573860190364	0	NA	3895	1
cg23575219	9	115250537	0.00118	0.001383	0.39353862129349876	0	NA	3893	1
cg23575245	6	76491154	-2.75e-4	8.97e-4	0.759164996682258	0	NA	3895	1
cg23575319	11	124609216	-0.002004	0.001521	0.18765291237559723	0	NA	3897	1
cg23575324	8	101572239	1.07e-4	2.68e-4	0.689706255700658	0	NA	3894	1
cg23575364	17	7554413	-1.28e-4	2.72e-4	0.637934810590957	0	NA	3897	1
cg23575527	6	144376647	-0.001587	0.001473	0.28130469639931344	0	NA	3896	1
cg23575571	1	145009625	0.001287	0.001153	0.2643285916709956	0	NA	3896	1
cg23575731	7	101619021	-1.47e-4	6.66e-4	0.8253098965340455	0	NA	3897	1
cg23575798	8	81113585	1.49e-4	0.0012979999999999999	0.9086099999842185	0	NA	3895	1
cg23575804	2	171822822	6.64e-4	8.72e-4	0.4463776508567544	0	NA	3894	1
cg23575815	13	42845582	0.001887	0.001845	0.30641933543517375	0	NA	3889	1
cg23575830	6	17091702	6.34e-4	0.001576	0.6874748342228891	0	NA	3885	1
cg23575913	3	48505388	9.29e-4	7.43e-4	0.21117665993334808	0	NA	3896	1
cg23576208	18	53071718	-0.001031	0.002052	0.6153604059070276	0	NA	3837	1
cg23576325	1	151433369	5.22e-4	9.089999999999999e-4	0.5657936145139559	0	NA	3895	1
cg23576338	3	56807767	-4.03e-4	8.53e-4	0.6366054971384318	0	NA	3882	1
cg23576343	10	73091517	0	7.92e-4	1	0	NA	3897	1
cg23576360	17	8243157	-0.005232	0.002602	0.044350712325244776	0	NA	3841	1
cg23576477	1	206887710	0.001495	0.001089	0.16980859142244845	0	NA	3891	1
cg23576508	20	47144930	0.001288	0.001453	0.3753794790932191	0	NA	3896	1
cg23576527	16	67282794	-3e-6	2.41e-4	0.9900680835463006	0	NA	3897	1
cg23576694	3	154001041	0.002038	0.001938	0.29298329726277267	0	NA	3738	1
cg23576695	2	175711786	-0.005141	0.002456	0.036327642693181235	0	NA	3897	1
cg23576725	4	95262618	-0.002084	0.001515	0.16895245871985487	0	NA	3886	1
cg23576746	2	172644108	0.001575	0.001349	0.2429957930578535	0	NA	3895	1
cg23577001	19	340965	6.36e-4	0.001122	0.5708195487322589	0	NA	3893	1
cg23577062	17	26821882	-5.06e-4	4.87e-4	0.29879805142855936	0	NA	3896	1
cg23577102	11	111411348	-4.36e-4	0.006234	0.9442421766195308	0	NA	3882	1
cg23577239	2	242749549	5.01e-4	0.00145	0.7297055507244249	0	NA	3896	1
cg23577324	12	82152418	-1.1900000000000002e-4	4.03e-4	0.7677758993640891	0	NA	3895	1
cg23577610	1	172078666	-0.001468	9.88e-4	0.13732410349942092	0	NA	3896	1
cg23577691	10	64449846	5.8e-4	0.001668	0.7280491061857677	0	NA	3889	1
cg23577800	2	178903588	9.94e-4	8.74e-4	0.2554129903911778	0	NA	3897	1
cg23577860	17	21191165	3.92e-4	2.01e-4	0.051146477125938325	0	NA	3896	1
cg23577948	5	132148666	-0.002064	0.002182	0.3441887932034517	0	NA	3816	1
cg23578152	2	20262717	-1.11e-4	7.97e-4	0.8892350008322856	0	NA	3890	1
cg23578188	21	43461026	-0.001544	0.001089	0.15624492712142235	0	NA	3897	1
cg23578243	17	46652864	-0.001375	0.001413	0.3305001925419824	0	NA	3895	1
cg23578349	1	20651464	-0.003583	0.003061	0.24178674087077634	0	NA	3897	1
cg23578363	9	96913790	-0.001287	0.00129	0.31843726174930004	0	NA	3895	1
cg23578515	1	15528836	-0.00113	8.75e-4	0.1965551086017959	0	NA	3895	1
cg23578572	3	52877048	-1.09e-4	9.7e-4	0.9105291420546517	0	NA	3896	1
cg23578599	1	153895494	2.26e-4	1.44e-4	0.11654441490622214	0	NA	3780	1
cg23578629	20	38196954	-0.0027060000000000005	0.001624	0.09566240501687695	0	NA	3897	1
cg23578720	11	115004034	9.48e-4	0.001703	0.5777565330225012	0	NA	3897	1
cg23578758	15	56332860	-9.75e-4	0.00202	0.629327747354895	0	NA	3895	1
cg23578867	5	34863181	-6.11e-4	0.001001	0.5416037488779828	0	NA	3896	1
cg23579199	2	73497077	0.002756	0.001522	0.0701756419160087	0	NA	3897	1
cg23579285	10	78967759	-0.001005	0.001067	0.3462473432328433	0	NA	3891	1
cg23579306	12	51422441	0.002459	0.001038	0.017837275599331612	0	NA	3895	1
cg23579475	21	45502894	-1.64e-4	0.001008	0.870755896821215	0	NA	3895	1
cg23579481	6	3885734	6.01e-4	9.67e-4	0.5342642325972311	0	NA	3891	1
cg23579490	11	88078288	-5.78e-4	0.00118	0.6242538402115334	0	NA	3894	1
cg23579508	1	244256491	0.002038	0.001657	0.21872196512521724	0	NA	3886	1
cg23579606	10	120792077	6.52e-4	8.16e-4	0.4242790425404482	0	NA	3897	1
cg23579614	13	77521534	0.001142	7.25e-4	0.11521665287684928	0	NA	3897	1
cg23579671	1	47698976	-2.3799999999999998e-4	8.22e-4	0.7721699244040169	0	NA	3895	1
cg23579746	1	161690415	0.001109	0.001066	0.2981830296748441	0	NA	3896	1
cg23579770	1	206730458	-6.06e-4	3.52e-4	0.0851436511602405	0	NA	3876	1
cg23579772	4	183245618	-2.82e-4	0.001794	0.8750946083819422	0	NA	3896	1
cg23579864	10	75832569	-2.17e-4	9.44e-4	0.8181905496136372	0	NA	3892	1
cg23580089	10	77686434	6.97e-4	0.003213	0.8282619492362048	0	NA	3889	1
cg23580115	12	68511699	0.001206	0.001318	0.3601796808869378	0	NA	3897	1
cg23580219	11	129817868	3.5e-5	9.08e-4	0.969252152305805	0	NA	3895	1
cg23580358	19	14180843	1.73e-4	8.84e-4	0.8448439218524706	0	NA	3894	1
cg23580377	7	123973589	0.002828	0.0019470000000000002	0.1463651265703923	0	NA	3891	1
cg23580402	21	42291505	-0.001038	0.001077	0.33515207329520347	0	NA	3895	1
cg23580591	7	151516420	-9.53e-4	9.86e-4	0.33377832244962613	0	NA	3896	1
cg23580639	17	35630524	2.36e-4	0.001058	0.8234869556582893	0	NA	3897	1
cg23580759	16	3014174	-8.4e-5	3.27e-4	0.7972708437229511	0	NA	3829	1
cg23580826	12	101801296	-1.2200000000000001e-4	2.08e-4	0.5575137230437155	0	NA	3892	1
cg23580828	9	116396436	0.001342	0.001297	0.3008111611298334	0	NA	3896	1
cg23580915	7	18875499	5.73e-4	9.69e-4	0.5542984820760661	0	NA	3896	1
cg23580953	18	61589143	1.2e-4	7.63e-4	0.8750289742683505	0	NA	3897	1
cg23581084	15	45879998	2.9999999999999997e-5	4.22e-4	0.9433260891599462	0	NA	3895	1
cg23581112	5	97180940	-1.21e-4	9.96e-4	0.9033061474821935	0	NA	3896	1
cg23581129	21	43145753	0.002769	0.001255	0.027357788825294015	0	NA	3896	1
cg23581173	6	75990340	-0.004038	0.00189	0.032638034772359666	0	NA	3874	1
cg23581176	6	112548608	-3.3e-4	0.001308	0.8008141516504924	0	NA	3894	1
cg23581315	6	5134160	-5.9e-5	0.001056	0.9554444043945237	0	NA	3895	1
cg23581361	22	28388363	6.99e-4	8.83e-4	0.42858258549131434	0	NA	3894	1
cg23581430	16	3784675	-8.739999999999999e-4	8.94e-4	0.3282580293578121	0	NA	3894	1
cg23581456	7	43612325	-3e-6	4.57e-4	0.9947622833900083	0	NA	3892	1
cg23581539	2	180219798	-0.00132	0.001646	0.4225852906367598	0	NA	3890	1
cg23581650	10	120551894	4.7e-5	0.001591	0.9764329850823907	0	NA	3892	1
cg23581666	5	14728042	0.001326	0.001337	0.321308454245864	0	NA	3896	1
cg23581811	11	95865817	-6.5e-4	0.001112	0.5588621907980964	0	NA	3838	1
cg23581864	16	50836056	0.001108	8.11e-4	0.17187163199444677	0	NA	3895	1
cg23581913	16	23516291	2.3600000000000002e-4	9.2e-4	0.7975479964801089	0	NA	3892	1
cg23581941	5	176872317	-4.75e-4	0.001301	0.7150339495680076	0	NA	3883	1
cg23582035	8	143689233	5.34e-4	8.05e-4	0.5071038356254312	0	NA	3886	1
cg23582054	3	3152201	0.0013289999999999999	0.001066	0.21250139399364273	0	NA	3897	1
cg23582197	1	186596382	8.73e-4	7.41e-4	0.23874173368978444	0	NA	3895	1
cg23582216	10	10647597	2.32e-4	0.0017099999999999997	0.892080176932351	0	NA	3888	1
cg23582284	5	133842146	-6.32e-4	8.98e-4	0.4815659342841735	0	NA	3897	1
cg23582383	8	141365894	0.00154	0.001118	0.16837015090249408	0	NA	3872	1
cg23582719	4	81151089	-0.001662	0.002282	0.46642475944512557	0	NA	3877	1
cg23582836	12	54348709	5.08e-4	0.00129	0.6937298491507944	0	NA	3860	1
cg23582879	8	10289868	0.0032130000000000006	0.001734	0.06389079037285023	0	NA	3890	1
cg23582970	8	30281292	-7.04e-4	6.700000000000001e-4	0.2933751395023664	0	NA	3896	1
cg23583267	2	180332275	-0.002907	0.001794	0.10514609269672416	0	NA	3807	1
cg23583281	9	19049402	2.88e-4	2.02e-4	0.15394266245735458	0	NA	3878	1
cg23583396	13	81519615	-0.001142	0.001057	0.2799568528017959	0	NA	3895	1
cg23583433	2	204540214	-4.7700000000000005e-4	0.001333	0.7204634585492412	0	NA	3887	1
cg23583448	18	56648561	-1.92e-4	0.001025	0.8514120374510891	0	NA	3896	1
cg23583523	11	118087893	-0.004145	0.001609	0.009991184716332554	0	NA	3894	1
cg23583675	17	69019540	9.96e-4	0.001088	0.359960070076073	0	NA	3896	1
cg23583709	5	9659316	0.001036	0.001236	0.4019252927081142	0	NA	3893	1
cg23584031	4	124706842	5.01e-4	8.4e-4	0.5508889581778889	0	NA	3893	1
cg23584326	5	64423226	0.002221	0.001603	0.16589134069346795	0	NA	3893	1
cg23584443	14	62012178	-4.46e-4	0.001084	0.6807505777555217	0	NA	3894	1
cg23584468	11	47417780	-0.0015920000000000003	8.79e-4	0.07011778517916044	0	NA	3894	1
cg23584869	7	104884742	-8.42e-4	9.01e-4	0.3500371662422291	0	NA	3897	1
cg23585313	16	448246	2.99e-4	7.94e-4	0.7064899842969619	0	NA	3893	1
cg23585401	2	38243638	-7.53e-4	0.001024	0.4621254131240971	0	NA	3893	1
cg23585572	14	77712538	2.66e-4	8.34e-4	0.7497683380317139	0	NA	3897	1
cg23585600	7	7715499	0.001845	0.001279	0.14915200445726765	0	NA	3896	1
cg23585605	10	94327826	-9.84e-4	0.00116	0.3962843570854503	0	NA	3892	1
cg23585607	2	8447583	-4.57e-4	9.88e-4	0.6436865196867381	0	NA	3889	1
cg23585609	9	26066437	0.001271	0.001921	0.5082054497152184	0	NA	3889	1
cg23585673	3	51742164	0.001726	0.001381	0.21136568410103554	0	NA	3866	1
cg23585767	17	78519361	0.001308	6.98e-4	0.06094069401861735	0	NA	3897	1
cg23585881	16	8726527	-6.54e-4	9.209999999999999e-4	0.4776435401809326	0	NA	3895	1
cg23585886	5	35118300	0.001475	0.001441	0.30602673737503977	0	NA	3894	1
cg23585916	17	18144828	0.001169	0.001006	0.24522415939213907	0	NA	3897	1
cg23585963	1	113048231	-2.56e-4	8.03e-4	0.749874778446711	0	NA	3896	1
cg23586011	8	128562961	-0.001296	0.001312	0.32324821808501886	0	NA	3895	1
cg23586177	11	9368892	-1.16e-4	8.59e-4	0.8925796594719293	0	NA	3897	1
cg23586332	5	178422228	-0.00151	6.22e-4	0.01519688659597207	0	NA	3897	1
cg23586341	2	136890383	-4.7000000000000004e-4	0.001112	0.6725419787145652	0	NA	3886	1
cg23586367	3	19255804	-5.9000000000000004e-5	0.001001	0.9529990545746023	0	NA	3895	1
cg23586413	1	1898805	5.8e-4	0.001498	0.6986208008291486	0	NA	3897	1
cg23586480	10	89578665	3.66e-4	2.76e-4	0.18481089606064335	0	NA	3897	1
cg23586530	3	53381775	4.2199999999999996e-4	1.56e-4	0.006827803231677626	0	NA	3842	1
cg23586539	16	30371544	0.001578	9.37e-4	0.09216269494754285	0	NA	3890	1
cg23586766	2	47141297	5e-6	7.18e-4	0.9944437457379207	0	NA	3895	1
cg23586821	6	149810145	-0.004305	0.004682	0.35784516051262716	0	NA	3891	1
cg23586839	22	38421480	-3.31e-4	6.31e-4	0.599886190400543	0	NA	3894	1
cg23586891	9	77480269	0.0016679999999999998	8.14e-4	0.040448422290238616	0	NA	3897	1
cg23586939	5	83670652	-2.78e-4	0.001698	0.8699499773458863	0	NA	3891	1
cg23586970	2	124260712	5.19e-4	0.001515	0.731918771030933	0	NA	3796	1
cg23587025	3	182082909	0.002254	0.003034	0.45753396382751393	0	NA	3896	1
cg23587171	11	119076323	-2.1e-5	6.46e-4	0.9740671437151862	0	NA	3881	1
cg23587192	5	81319650	-0.001047	0.001582	0.5080862790094682	0	NA	3856	1
cg23587258	12	112506593	0.001569	0.001391	0.2593344927776363	0	NA	3890	1
cg23587268	1	198952571	9.38e-4	0.00113	0.40648875107210175	0	NA	3896	1
cg23587343	10	70515091	5.54e-4	8.76e-4	0.5271124088615835	0	NA	3894	1
cg23587474	15	69970066	0.002422	0.001388	0.08099239384126124	0	NA	3897	1
cg23587915	8	123875537	-0.001633	0.0018060000000000003	0.365885015619796	0	NA	3897	1
cg23588180	12	133210417	3.95e-4	0.00093000000000000005	0.6710326493033414	0	NA	3897	1
cg23588204	1	212003001	-0.00112	0.0018130000000000002	0.5367331471063155	0	NA	3884	1
cg23588289	2	1758598	9.16e-4	8.97e-4	0.30716835286791716	0	NA	3896	1
cg23588307	17	33717910	0.001417	9.98e-4	0.15565436023542376	0	NA	3895	1
cg23588378	8	12614674	-0.00264	9.77e-4	0.006889279095484992	0	NA	3893	1
cg23588525	2	128367269	-4.95e-4	0.001126	0.6602201500264819	0	NA	3892	1
cg23588550	17	8923539	-0.002154	0.002555	0.39919889377392737	0	NA	3895	1
cg23588609	1	245808932	0.00227	0.00124	0.06715352317684647	0	NA	3893	1
cg23588695	16	66974418	0.001667	7.86e-4	0.03393315300328998	0	NA	3896	1
cg23588735	5	124686853	-2.79e-4	8.75e-4	0.749834844291666	0	NA	3897	1
cg23588813	11	64537511	6.2e-4	0.00112	0.5798721840937098	0	NA	3885	1
cg23588849	16	53726025	5.5e-4	0.001139	0.6291811428258365	0	NA	3890	1
cg23588995	8	131083348	-1.67e-4	0.001106	0.8799799953208433	0	NA	3896	1
cg23589018	3	101066847	6.7e-5	0.001748	0.9694249549555327	0	NA	3817	1
cg23589151	15	72468522	0.001051	6.76e-4	0.12000949839393815	0	NA	3896	1
cg23589297	1	32201021	-7.4e-4	9.049999999999999e-4	0.413540185957381	0	NA	3892	1
cg23589346	2	20341593	1.7499999999999997e-4	0.001063	0.8692364682444682	0	NA	3895	1
cg23589474	1	113177803	6.050000000000001e-4	0.001051	0.5648570202296295	0	NA	3896	1
cg23589682	7	44526348	3.51e-4	6.83e-4	0.607315458218589	0	NA	3897	1
cg23589976	7	44741172	-0.001358	0.001212	0.26251691744841815	0	NA	3896	1
cg23589983	15	58716322	9.700000000000001e-5	8.57e-4	0.909883466600417	0	NA	3894	1
cg23589993	6	1078709	5.41e-4	0.001176	0.6454918063861829	0	NA	3894	1
cg23590049	4	90230314	-0.001827	0.001336	0.17146394825144515	0	NA	3895	1
cg23590103	7	116657290	3.93e-4	0.001654	0.8121868483978852	0	NA	3894	1
cg23590133	3	197183883	6.54e-4	0.001351	0.6283249342872067	0	NA	3893	1
cg23590207	12	1879444	0.001001	0.001201	0.4045785228003438	0	NA	3888	1
cg23590393	10	132135093	-0.001448	0.002138	0.49823562877634847	0	NA	3894	1
cg23590462	2	234589782	-4.8300000000000003e-4	7.88e-4	0.5399132610018058	0	NA	3896	1
cg23590542	9	131366033	6.96e-4	7.09e-4	0.3262652507088715	0	NA	3895	1
cg23590603	7	47010866	-0.001926	0.001573	0.22079686293497064	0	NA	3896	1
cg23590640	3	29843758	-0.0015639999999999999	0.001232	0.20426973414456512	0	NA	3891	1
cg23590705	11	109940145	-4.33e-4	3.19e-4	0.17466470094874426	0	NA	3896	1
cg23590709	22	29308228	-0.001127	0.001079	0.29626076198799167	0	NA	3896	1
cg23590856	17	48987739	-1.12e-4	8e-4	0.8886599903881871	0	NA	3892	1
cg23591116	6	159300176	-0.00261	0.001197	0.029224037771486956	0	NA	3893	1
cg23591217	17	11854187	1.45e-4	0.001321	0.9125954880644257	0	NA	3895	1
cg23591224	15	75319728	-0.002224	8.45e-4	0.008489569055346704	0	NA	3894	1
cg23591403	6	38702258	-8.96e-4	0.001459	0.5391365220778057	0	NA	3883	1
cg23591509	18	72728127	-9.96e-4	0.001222	0.4150395215388009	0	NA	3895	1
cg23591642	4	178829283	-0.002403	0.003816	0.5288797703475414	0	NA	3894	1
cg23591748	20	37309675	0.0015620000000000002	0.003424	0.6482522133594197	0	NA	3891	1
cg23592076	20	36201202	0.001052	0.001355	0.43752242829649185	0	NA	3897	1
cg23592198	3	130144052	8.5e-5	0.0012349999999999998	0.9451281930474075	0	NA	3896	1
cg23592288	2	224761669	-0.001003	8.9e-4	0.25975673294334284	0	NA	3897	1
cg23592387	10	72322217	-0.003318	0.001307	0.011128487174240502	0	NA	3893	1
cg23592502	8	31613244	-9.300000000000001e-5	0.001496	0.950430817027022	0	NA	3895	1
cg23592583	1	48250078	0.002291	0.002034	0.26001654882182273	0	NA	3892	1
cg23592590	8	17258246	-0.001774	0.001652	0.2828899703186335	0	NA	3897	1
cg23592640	16	2970006	3.95e-4	7.08e-4	0.5769061126947972	0	NA	3897	1
cg23592795	1	41910086	-0.001036	0.001726	0.5483517968287351	0	NA	3892	1
cg23592842	2	219536873	3.84e-4	2.78e-4	0.1671882860037729	0	NA	3896	1
cg23592855	19	54539920	6.8e-5	0.001084	0.9499810083513012	0	NA	3896	1
cg23592861	2	84721082	-5.2e-5	9.83e-4	0.9578121517817246	0	NA	3896	1
cg23592908	2	220941839	-8.6e-5	0.001165	0.9411538176494441	0	NA	3893	1
cg23592919	1	28213868	3.86e-4	3.46e-4	0.2645904216893095	0	NA	3896	1
cg23593218	3	38409253	2.24e-4	0.001078	0.8353912171059712	0	NA	3895	1
cg23593227	11	71823553	1.62e-4	2.01e-4	0.42026006119827486	0	NA	3895	1
cg23593231	11	7891104	6.239999999999999e-4	0.001476	0.6724672896609492	0	NA	3894	1
cg23593477	10	118765438	1.98e-4	0.001463	0.8923443683487431	0	NA	3896	1
cg23593661	15	96766298	0.002325	0.003047	0.4454361902509679	0	NA	3895	1
cg23593672	9	131196319	-1.2e-5	7.95e-4	0.9879569167755002	0	NA	3897	1
cg23593824	1	23073894	3.16e-4	0.001186	0.789898960181048	0	NA	3897	1
cg23593881	16	86421969	9e-6	8.699999999999999e-4	0.9917461689996443	0	NA	3895	1
cg23593910	3	101451439	2.69e-4	8.99e-4	0.7647711547935885	0	NA	3895	1
cg23593914	19	42746844	1.8400000000000003e-4	1.92e-4	0.33789470042481007	0	NA	3862	1
cg23594021	1	19327482	2.18e-4	9.530000000000001e-4	0.8190622110499572	0	NA	3897	1
cg23594164	6	32160818	-2.91e-4	3.14e-4	0.3540555237041879	0	NA	3895	1
cg23594198	2	45121446	-0.002148	0.002885	0.45654941117546555	0	NA	3894	1
cg23594249	2	230744714	8.07e-4	0.001469	0.5827630149473886	0	NA	3883	1
cg23594393	9	135248749	-5.41e-4	0.001043	0.6039727033753153	0	NA	3892	1
cg23594475	7	100824105	-0.001135	0.00156	0.46688046179411463	0	NA	3897	1
cg23594517	7	98643141	0.001119	7.98e-4	0.16083892218555754	0	NA	3897	1
cg23594597	7	27444401	-0.0019199999999999998	0.001346	0.15373885412972665	0	NA	3897	1
cg23594668	8	17941752	3.48e-4	2.4400000000000002e-4	0.15380210462415225	0	NA	3897	1
cg23594979	10	114276645	4.33e-4	7.35e-4	0.5557836982276465	0	NA	3896	1
cg23595104	17	33420654	2.48e-4	7.13e-4	0.7279707969612967	0	NA	3896	1
cg23595144	19	825052	9.79e-4	7.69e-4	0.20298897231325622	0	NA	3897	1
cg23595172	11	12116797	0.002883	0.002096	0.16898358074676842	0	NA	3897	1
cg23595403	6	53082743	-0.001231	9.209999999999999e-4	0.1813562886756776	0	NA	3895	1
cg23595516	11	126413587	-0.001201	7.87e-4	0.1269978399857307	0	NA	3897	1
cg23595521	3	112989706	-2.84e-4	7.51e-4	0.7053099182961905	0	NA	3897	1
cg23595529	7	82983506	-4.1699999999999994e-4	0.001262	0.7410766690029178	0	NA	3897	1
cg23595564	9	84720807	-0.002154	0.001761	0.22126600223465298	0	NA	3884	1
cg23595580	13	31612167	0.001277	0.001397	0.36066343750694047	0	NA	3895	1
cg23595667	1	116185146	1.17e-4	2.47e-4	0.6357251145097181	0	NA	3890	1
cg23595749	13	102849162	-0.00136	0.002179	0.5325359660603519	0	NA	3882	1
cg23595884	4	82430098	-0.001939	0.00102	0.05730458094683193	0	NA	3896	1
cg23595908	1	236333814	1.55e-4	8.920000000000001e-4	0.8620487244740513	0	NA	3897	1
cg23596041	4	77723800	6.57e-4	7.99e-4	0.4109187816616904	0	NA	3892	1
cg23596060	6	41122701	8.87e-4	0.001096	0.41833882846422604	0	NA	3892	1
cg23596287	14	59260204	-0.001281	0.004894	0.7935148984897622	0	NA	3895	1
cg23596288	15	88797039	-1.1e-5	0.00265	0.9966880358624268	0	NA	3896	1
cg23596422	7	140797562	0.006135	0.003769	0.10357732951317115	0	NA	3896	1
cg23596547	2	136623841	1.02e-4	6.700000000000001e-4	0.8789985879236983	0	NA	3896	1
cg23596566	8	86255107	-0.0013759999999999998	0.001013	0.17435532868054718	0	NA	3896	1
cg23596764	8	121116685	0.001437	0.001437	0.3173105078629141	0	NA	3895	1
cg23596840	1	89726126	5.56e-4	0.001068	0.6026459712580252	0	NA	3897	1
cg23596886	5	74319815	0.003026	0.001357	0.02575282483933348	0	NA	3896	1
cg23597001	7	66256788	0.001437	0.0019060000000000001	0.45088828764339056	0	NA	3808	1
cg23597094	2	33335706	0.001063	0.001102	0.3347402888163577	0	NA	3890	1
cg23597425	8	27850548	6.1e-5	0.001555	0.9687083741920925	0	NA	3896	1
cg23597444	17	72541057	-0.002032	8.73e-4	0.019933036873505387	0	NA	3896	1
cg23597670	19	39902727	-2.36e-4	2.64e-4	0.3713543188459993	0	NA	3893	1
cg23597825	15	70556646	0.001084	8.27e-4	0.1899382556750043	0	NA	3895	1
cg23597826	2	73016422	9.5e-5	9.15e-4	0.9173081181380105	0	NA	3896	1
cg23597834	8	19519073	-2.3e-4	7.35e-4	0.75433751428757	0	NA	3894	1
cg23598031	8	57472694	-6.55e-4	5.94e-4	0.27016024585916254	0	NA	3896	1
cg23598052	4	177242902	7.559999999999999e-4	0.001673	0.651353383449885	0	NA	3897	1
cg23598077	2	114782751	3.5e-5	0.001961	0.9857600830943578	0	NA	3897	1
cg23598132	5	169064038	1.65e-4	2.97e-4	0.578514721507944	0	NA	3892	1
cg23598140	10	23721877	-4.62e-4	0.001003	0.6450725907220931	0	NA	3895	1
cg23598325	4	108783311	5.27e-4	8.94e-4	0.5555356639879312	0	NA	3896	1
cg23598466	18	8368560	3.46e-4	0.001058	0.743643579314388	0	NA	3890	1
cg23598974	21	45328344	-3.26e-4	7.18e-4	0.6498007587416517	0	NA	3896	1
cg23599004	8	12900971	-0.002665	0.002178	0.2211032982485242	0	NA	3896	1
cg23599040	1	64963527	1.96e-4	8.429999999999999e-4	0.8161473841075857	0	NA	3896	1
cg23599125	2	47557159	0.0013559999999999998	7.61e-4	0.0747710917844794	0	NA	3896	1
cg23599196	2	234216355	7.2e-5	0.001072	0.9464510016393755	0	NA	3895	1
cg23599391	1	100009661	9.24e-4	0.001174	0.4312509517926753	0	NA	3896	1
cg23599408	7	91624890	0.001011	0.001755	0.5645689656956111	0	NA	3883	1
cg23599420	8	32521341	-0.0015390000000000002	0.001615	0.3406198756414002	0	NA	3895	1
cg23599455	22	46409460	3.5e-5	3.05e-4	0.908640032819929	0	NA	3897	1
cg23599524	12	102514919	-3.3e-5	7.65e-4	0.9655921218095782	0	NA	3893	1
cg23599561	17	62140688	6.8e-4	5.56e-4	0.22132154461105621	0	NA	3897	1
cg23599644	13	106780510	-6.88e-4	7.77e-4	0.37591026328432187	0	NA	3897	1
cg23599714	20	61014446	9.199999999999999e-4	6.07e-4	0.12960768932622857	0	NA	3896	1
cg23599764	7	100382354	-0.001565	0.0038059999999999995	0.6809311281950672	0	NA	3897	1
cg23599777	2	64750069	-8.96e-4	6.11e-4	0.1425261565784631	0	NA	3870	1
cg23599913	10	95271182	5.16e-4	0.001241	0.6775609584733748	0	NA	3896	1
cg23599947	1	212801376	-0.001572	0.001419	0.26793851973542443	0	NA	3890	1
cg23599951	3	56159457	-6.21e-4	0.003062	0.8392846187473911	0	NA	3895	1
cg23599976	7	156722536	0.001941	0.001964	0.3230110303835211	0	NA	3896	1
cg23600035	2	85669295	-8.54e-4	0.001328	0.5201771943784692	0	NA	3897	1
cg23600059	3	183980563	-2.67e-4	3.63e-4	0.4620123991072308	0	NA	3874	1
cg23600146	7	75830925	0.001485	9.46e-4	0.11646922465620049	0	NA	3896	1
cg23600194	1	203468932	1.87e-4	7.26e-4	0.7967343411866826	0	NA	3890	1
cg23600284	19	47936385	1.42e-4	4.03e-4	0.7245703056800892	0	NA	3895	1
cg23600336	2	226534681	0.002641	0.001458	0.0700812051775425	0	NA	3894	1
cg23600475	1	155084807	-0.002264	9.33e-4	0.015241850776815946	0	NA	3897	1
cg23600496	2	179909525	-0.001459	0.002232	0.5133219637535948	0	NA	3892	1
cg23600500	21	43347260	4.01e-4	0.001188	0.7357082904678556	0	NA	3897	1
cg23600534	8	124231555	1.13e-4	8.429999999999999e-4	0.8933669296766589	0	NA	3885	1
cg23600544	5	102551993	0.0015360000000000003	0.001183	0.1941520094650659	0	NA	3897	1
cg23600719	3	53204418	-1.63e-4	4.14e-4	0.6937879164243155	0	NA	3896	1
cg23600973	13	67490012	0.002273	0.001429	0.11169448721075612	0	NA	3893	1
cg23601181	4	185725241	-0.003333	0.001654	0.043892614209901516	0	NA	3887	1
cg23601342	16	80577307	-4.03e-4	0.00152	0.7909081010844906	0	NA	3893	1
cg23601412	5	37371200	-2.76e-4	2.31e-4	0.23216315023438816	0	NA	3824	1
cg23601430	1	205767910	6.35e-4	8.4e-4	0.44967774669140487	0	NA	3897	1
cg23601597	20	47549925	-4.7400000000000003e-4	0.001206	0.6942937596133929	0	NA	3896	1
cg23601690	8	131049793	6.15e-4	0.001294	0.6345941976753258	0	NA	3891	1
cg23601736	1	200615779	1.08e-4	0.00164	0.9474943355782955	0	NA	3894	1
cg23601766	16	69067579	-9.53e-4	8.81e-4	0.2793746023375757	0	NA	3896	1
cg23601802	4	99182800	7.759999999999999e-4	4.3e-4	0.0711292865350855	0	NA	3897	1
cg23601861	11	20887013	-0.0016329999999999997	0.001424	0.25147683045140956	0	NA	3896	1
cg23601893	3	115561377	-7.13e-4	0.001241	0.5656046974733673	0	NA	3896	1
cg23601915	3	138921658	-0.001396	0.001346	0.29966730617994725	0	NA	3897	1
cg23602195	6	44126976	-9.51e-4	0.001159	0.41191121712938633	0	NA	3897	1
cg23602208	2	159089109	-6.7e-5	0.001592	0.9664305973395844	0	NA	3868	1
cg23602251	2	135345696	4.9e-5	8.86e-4	0.9558956856502937	0	NA	3895	1
cg23602285	8	22865207	8.02e-4	8.71e-4	0.35716492714096004	0	NA	3896	1
cg23602458	10	79579172	2.23e-4	7.08e-4	0.7527831021365081	0	NA	3895	1
cg23602508	19	18207935	-0.002198	0.00104	0.034561283628368224	0	NA	3897	1
cg23602509	7	134848608	5.79e-4	7.03e-4	0.41015943764135127	0	NA	3897	1
cg23602540	1	153413801	-0.001851	0.002313	0.4235605188307072	0	NA	3897	1
cg23602578	18	72341697	-7.43e-4	0.00153	0.6272359647327546	0	NA	3873	1
cg23602581	10	29032393	-0.0016770000000000003	8.67e-4	0.053081653378942266	0	NA	3893	1
cg23602637	19	6573089	0.002908	0.002264	0.1989837445291608	0	NA	3779	1
cg23602659	9	133503359	0.002066	0.001045	0.04803784445223636	0	NA	3885	1
cg23602777	5	96143688	2.58e-4	2.1e-4	0.21923253328133313	0	NA	3879	1
cg23602865	3	152016594	-3.82e-4	0.001014	0.7063773590436409	0	NA	3894	1
cg23602977	17	54990833	-1e-5	2.59e-4	0.9692012986085328	0	NA	3897	1
cg23603005	9	116311127	2.43e-4	4.72e-4	0.6066714642932811	0	NA	3897	1
cg23603045	9	98209574	-2.42e-4	0.001047	0.8172086971465247	0	NA	3895	1
cg23603082	2	75766688	-0.002242	0.001083	0.038435918443083056	0	NA	3897	1
cg23603227	8	126407735	2.09e-4	7.05e-4	0.7668834673478169	0	NA	3895	1
cg23603243	10	70783679	-0.001098	0.001078	0.3084152861033556	0	NA	3894	1
cg23603305	3	39508262	2.99e-4	0.001164	0.7972769283221146	0	NA	3896	1
cg23603793	1	208049115	-5e-4	6.92e-4	0.46996048155488773	0	NA	3891	1
cg23604045	8	144911478	-2.78e-4	3.58e-4	0.43743238870465895	0	NA	3885	1
cg23604090	14	37612455	1.35e-4	0.001817	0.9407730345589962	0	NA	3872	1
cg23604158	2	74781329	7.17e-4	3.32e-4	0.03080066135259894	0	NA	3884	1
cg23604194	3	114344938	-0.001186	0.001193	0.32015839431026594	0	NA	3897	1
cg23604212	5	169780606	-4.59e-4	5.3e-4	0.38646946818052597	0	NA	3895	1
cg23604266	2	7101021	-3.11e-4	6.39e-4	0.6264723871675812	0	NA	3895	1
cg23604408	4	153605256	-7.980000000000001e-4	8.76e-4	0.3623170273413677	0	NA	3896	1
cg23604543	6	127511928	-0.003944	0.003121	0.20633861099861228	0	NA	3887	1
cg23604575	10	134433	7.4e-4	0.00142	0.6022784700451296	0	NA	3888	1
cg23604606	2	21638254	-0.001373	0.001618	0.3961158791315404	0	NA	3895	1
cg23604661	6	134796428	-0.002633	0.001217	0.030501449574111897	0	NA	3895	1
cg23604697	11	66046125	-2.31e-4	2.81e-4	0.4110404406633962	0	NA	3893	1
cg23604769	12	76174601	3.1e-5	0.001852	0.9866451045318658	0	NA	3884	1
cg23605038	2	27514984	-0.001591	0.001004	0.11304329675480575	0	NA	3896	1
cg23605244	1	205633005	0.002815	9.82e-4	0.0041490865669413166	0	NA	3893	1
cg23605373	3	137717380	3.1e-4	0.0019040000000000003	0.8706639983209842	0	NA	3897	1
cg23605524	10	22604927	9.3e-5	2.57e-4	0.7174508949493588	0	NA	3894	1
cg23605644	3	39543544	-0.003982	0.0038980000000000004	0.30699416359057824	0	NA	3897	1
cg23605841	20	46925190	-2.24e-4	0.00119	0.8506922062724049	0	NA	3895	1
cg23606044	15	84692617	0.001967	0.002393	0.41108783736840065	0	NA	3897	1
cg23606089	11	132342792	-9.08e-4	0.001555	0.5592722328333382	0	NA	3897	1
cg23606195	7	150805697	5.94e-4	7.52e-4	0.429589899401677	0	NA	3887	1
cg23606460	12	45937762	-4.67e-4	3.64e-4	0.19950362616855413	0	NA	3878	1
cg23606713	10	131724754	-3.93e-4	0.001032	0.7033413046599368	0	NA	3892	1
cg23606722	12	133319848	-4.68e-4	0.00153	0.7596942227030745	0	NA	3893	1
cg23606861	13	42985256	0.001442	0.001109	0.19350827027434925	0	NA	3894	1
cg23606877	2	86067464	9.59e-4	0.001206	0.42650257313080975	0	NA	3887	1
cg23606883	19	48548731	-0.001682	0.001289	0.19193115493804025	0	NA	3897	1
cg23607078	18	72433376	-7.83e-4	0.001553	0.6141310657298513	0	NA	3787	1
cg23607306	4	184244565	4.37e-4	7.53e-4	0.5616817944082384	0	NA	3897	1
cg23607365	16	57693100	0.001991	0.001147	0.08259343684557183	0	NA	3896	1
cg23607370	8	5528989	0.001286	0.001691	0.4469577126969056	0	NA	3897	1
cg23607438	3	145416263	0.002653	0.003547	0.4544866862362652	0	NA	3782	1
cg23607608	22	37551679	-0.002046	8e-4	0.010542755798655228	0	NA	3894	1
cg23607667	6	90272221	-1.45e-4	0.001162	0.9006938786558788	0	NA	3891	1
cg23607706	6	100533143	-0.002205	0.001219	0.07047279938211796	0	NA	3895	1
cg23607810	1	25999385	-4.5799999999999997e-4	6.55e-4	0.48440415535380077	0	NA	3897	1
cg23607898	19	38877908	-6.36e-4	5.3e-4	0.23013934044341655	0	NA	3897	1
cg23607975	6	11386826	-0.003622	0.001726	0.03586156230194365	0	NA	3888	1
cg23608041	12	122326398	-8.73e-4	9.319999999999999e-4	0.34891532538489023	0	NA	3894	1
cg23608098	8	33202193	5.47e-4	8.67e-4	0.5280985961040907	0	NA	3889	1
cg23608130	20	62774044	0.006781	0.002894	0.019123041486660147	0	NA	3828	1
cg23608248	8	70625000	0.001366	0.001694	0.42002640219155724	0	NA	3889	1
cg23608297	13	74570103	-9.83e-4	0.001252	0.43236927934879044	0	NA	3892	1
cg23608417	3	41280551	6.19e-4	0.001275	0.6273286654471608	0	NA	3893	1
cg23608903	1	62149661	-0.00306	0.001337	0.02209643678791606	0	NA	3884	1
cg23608915	2	102333795	-0.001721	0.001002	0.08587601259908684	0	NA	3897	1
cg23608935	1	60540532	-5.7e-5	0.003357	0.9864530131777998	0	NA	3893	1
cg23608945	12	42852039	-9.86e-4	9.7e-4	0.3093938008980606	0	NA	3896	1
cg23608949	3	192554400	-0.001451	0.001253	0.2468555686162106	0	NA	3895	1
cg23609049	22	41763143	3.7700000000000006e-4	4.12e-4	0.36016614644964956	0	NA	3894	1
cg23609089	4	113346106	-6.87e-4	6.86e-4	0.31660556803469325	0	NA	3897	1
cg23609095	19	8512386	1.54e-4	0.001297	0.9054848760359572	0	NA	3889	1
cg23609185	13	23363031	-5.4e-4	0.001147	0.6377882967081587	0	NA	3895	1
cg23609219	18	60003001	7.6e-5	8.679999999999998e-4	0.9302283000642351	0	NA	3896	1
cg23609366	19	38085611	2.3999999999999997e-5	2.1600000000000002e-4	0.9115282379093772	0	NA	3897	1
cg23609402	19	7243150	-0.004637	0.003324	0.16301402516197266	0	NA	3892	1
cg23609576	22	38870223	3.9e-4	9.12e-4	0.6689193710687256	0	NA	3897	1
cg23609630	21	35126912	-2.59e-4	7.11e-4	0.7156521675686196	0	NA	3896	1
cg23609713	6	28738289	-0.00255	0.002969	0.3904094602883603	0	NA	3897	1
cg23609731	4	16452769	2.52e-4	0.001262	0.8417284765779396	0	NA	3891	1
cg23609929	20	55140627	0.001042	0.001272	0.41268236058973434	0	NA	3892	1
cg23609935	2	113764198	-6.41e-4	8.06e-4	0.4264475277530564	0	NA	3896	1
cg23610040	8	38419426	-2.46e-4	8.31e-4	0.7672080255944005	0	NA	3868	1
cg23610075	12	14722220	9.1e-4	0.002018	0.652031693266623	0	NA	3842	1
cg23610147	16	2233930	-3.3699999999999995e-4	0.001067	0.7521248659429305	0	NA	3890	1
cg23610188	18	2853912	-0.001404	0.001241	0.2579096211146865	0	NA	3891	1
cg23610287	6	45228643	-8e-6	9.209999999999999e-4	0.9930694937894974	0	NA	3897	1
cg23610308	16	3074160	2.62e-4	2.29e-4	0.25258017583329007	0	NA	3896	1
cg23610394	10	71122534	0.0015619999999999998	8.34e-4	0.061081963352427666	0	NA	3890	1
cg23610398	12	50318647	0.002222	9.19e-4	0.015612704991525757	0	NA	3897	1
cg23610455	11	61247929	-8.26e-4	9.91e-4	0.40456194453071836	0	NA	3893	1
cg23610545	7	51408228	-0.003437	0.001938	0.07614956530062597	0	NA	3896	1
cg23610567	20	44994014	-2.3499999999999997e-4	6.75e-4	0.7277289264053759	0	NA	3896	1
cg23610588	22	44438406	-3.23e-4	8.699999999999999e-4	0.7104406347648244	0	NA	3895	1
cg23610595	11	18225237	-0.002337	0.003906	0.5496329106420861	0	NA	3897	1
cg23610682	2	242607510	-3.16e-4	0.001136	0.7808826196930332	0	NA	3895	1
cg23611207	5	71630273	-4.8400000000000006e-4	0.001268	0.702681325920353	0	NA	3895	1
cg23611326	5	126211278	4.37e-4	7.75e-4	0.5728419495255388	0	NA	3895	1
cg23611370	2	174799816	-0.002623	0.00167	0.11626195123736051	0	NA	3890	1
cg23611441	11	95430270	4.48e-4	7.64e-4	0.5576151864060869	0	NA	3896	1
cg23611476	9	127103040	3.02e-4	8.48e-4	0.7217416571290176	0	NA	3860	1
cg23611594	4	177582025	0.001272	9.14e-4	0.16401783636679623	0	NA	3897	1
cg23611642	1	92863912	-0.0026350000000000006	0.001571	0.09348859758718951	0	NA	3895	1
cg23611672	2	222367424	5.87e-4	9.33e-4	0.529248719200426	0	NA	3888	1
cg23611715	5	132387104	1.07e-4	3.2e-4	0.7380966019278525	0	NA	3892	1
cg23612301	5	180675109	-0.002075	9.84e-4	0.03496704417928433	0	NA	3895	1
cg23612423	12	55350219	-0.004099	0.004518	0.36426940100842564	0	NA	3894	1
cg23612626	6	30659491	7.65e-4	0.001992	0.7009516582489237	0	NA	3893	1
cg23612739	14	22886075	0.0016689999999999997	0.001046	0.1105776149430417	0	NA	3894	1
cg23612932	19	57522172	2.83e-4	0.002829	0.9203162623956899	0	NA	3897	1
cg23613045	16	3020417	3.72e-4	3.05e-4	0.22258919035034552	0	NA	3896	1
cg23613105	1	114674813	1.66e-4	0.001074	0.8771663270734518	0	NA	3893	1
cg23613127	14	102828842	-3.7e-5	2.42e-4	0.8784830016237984	0	NA	3893	1
cg23613143	2	43297403	-2.2100000000000003e-4	7.93e-4	0.7804838698022701	0	NA	3896	1
cg23613199	19	33362060	0.001343	0.001442	0.3516749484966385	0	NA	3867	1
cg23613225	3	112738245	-1.8e-4	1.72e-4	0.2953248792128048	0	NA	3894	1
cg23613232	3	58198291	-9.09e-4	9.69e-4	0.3482030445575918	0	NA	3894	1
cg23613301	12	130531039	-0.001315	0.003405	0.6993509461143113	0	NA	3894	1
cg23613324	16	89119402	-8.58e-4	0.00119	0.4709043445112467	0	NA	3876	1
cg23613409	13	113645991	-0.001277	0.001547	0.4091055745813991	0	NA	3893	1
cg23613448	9	33621065	0.001207	0.001169	0.3018349436906933	0	NA	3877	1
cg23613484	5	135254444	-9.480000000000001e-4	0.001275	0.4571612215594761	0	NA	3895	1
cg23613834	3	52046739	1.14e-4	7.79e-4	0.883651835100635	0	NA	3895	1
cg23613919	6	15061472	9.94e-4	0.001495	0.5061253661865555	0	NA	3896	1
cg23613963	3	15819649	2.46e-4	0.001394	0.8599242532382136	0	NA	3890	1
cg23613991	2	205147218	9.59e-4	0.001162	0.40920060799414965	0	NA	3894	1
cg23614108	3	168596412	-0.001262	0.00184	0.49279536377928673	0	NA	3821	1
cg23614488	7	49906467	8.87e-4	0.001226	0.46937826442364755	0	NA	3890	1
cg23614778	1	16438911	-0.001966	0.001328	0.13876074598077248	0	NA	3894	1
cg23614947	14	53173634	-8.4e-5	3.65e-4	0.8179853252054379	0	NA	3894	1
cg23615012	2	72450025	0.00119	0.001375	0.38678935401472886	0	NA	3876	1
cg23615096	12	109548846	8.3e-4	0.003178	0.7939609897691828	0	NA	3891	1
cg23615201	6	41467243	4.1200000000000004e-4	0.001038	0.6914285581773016	0	NA	3890	1
cg23615251	1	48628703	-9.450000000000001e-4	8.56e-4	0.26960530015819634	0	NA	3895	1
cg23615259	4	102809458	0.003636	0.001607	0.0236602890267033	0	NA	3880	1
cg23615393	1	159683683	-3.9e-5	0.00126	0.9753075159528706	0	NA	3892	1
cg23615397	3	55065552	0.001977	0.0018670000000000002	0.2896371029750613	0	NA	3893	1
cg23615434	5	33550103	2.1e-4	9.66e-4	0.8279034072964627	0	NA	3862	1
cg23615648	8	87045779	0.001709	8.57e-4	0.04613394984864904	0	NA	3896	1
cg23615850	14	95080143	0.001488	0.001119	0.18359778311559385	0	NA	3897	1
cg23615903	11	117880644	-0.001497	8.640000000000001e-4	0.0831598726149961	0	NA	3894	1
cg23616014	1	15425432	-1.09e-4	8.53e-4	0.8983196823113764	0	NA	3894	1
cg23616180	13	45843461	-3.44e-4	9.33e-4	0.712349031688325	0	NA	3895	1
cg23616233	1	78144767	-5.3e-4	0.0017250000000000002	0.758655847920501	0	NA	3851	1
cg23616377	8	61194516	7.739999999999998e-4	5.48e-4	0.15782963886824686	0	NA	3894	1
cg23616707	4	6559902	-8.52e-4	0.001236	0.49062167037292004	0	NA	3893	1
cg23616846	19	35744751	-4.8200000000000006e-4	7.7e-4	0.5313319781292987	0	NA	3895	1
cg23617000	6	166856879	-8.24e-4	0.001272	0.5171151290724088	0	NA	3895	1
cg23617037	6	149804659	-6.22e-4	8.04e-4	0.4391485371096763	0	NA	3882	1
cg23617254	15	72511937	-6.54e-4	8.74e-4	0.45428902229563983	0	NA	3890	1
cg23617255	5	132917949	-2.48e-4	0.001141	0.827933101126803	0	NA	3894	1
cg23617472	11	113211203	-3e-4	0.001052	0.7755130582975508	0	NA	3896	1
cg23617643	17	31931066	9.5e-5	8.649999999999999e-4	0.9125469031509986	0	NA	3895	1
cg23617644	5	75388659	-5.1e-5	9.74e-4	0.9582407331854644	0	NA	3896	1
cg23617716	9	102590482	-0.004425	0.002748	0.10734066935547816	0	NA	3895	1
cg23617770	20	1974524	-0.001711	0.002839	0.5467235858391661	0	NA	3897	1
cg23617855	5	176875297	8.79e-4	9.88e-4	0.37363982362663584	0	NA	3892	1
cg23618114	8	99940437	2.8e-5	0.001477	0.9848751322725129	0	NA	3887	1
cg23618163	16	88781374	-0.0019089999999999999	0.001239	0.12337553022220028	0	NA	3892	1
cg23618378	9	74219322	0.002064	0.001482	0.16370673180608364	0	NA	3885	1
cg23618713	14	70690287	0.003343	0.007326	0.6481599154494178	0	NA	3897	1
cg23618822	16	72505418	-5.46e-4	0.001537	0.7224116917163907	0	NA	3859	1
cg23618840	6	108671906	-0.0030790000000000006	0.001055	0.003517385887150845	0	NA	3897	1
cg23619079	8	22541720	0.00102	8.22e-4	0.21465159234959458	0	NA	3897	1
cg23619084	6	125638020	0.001585	7.44e-4	0.03314055520361941	0	NA	3896	1
cg23619100	16	73289073	-4.77e-4	0.001265	0.706117795934946	0	NA	3897	1
cg23619144	7	55146526	9.83e-4	0.001441	0.49513452016362264	0	NA	3893	1
cg23619147	14	65876021	0.002308	0.00128	0.07136858573350131	0	NA	3897	1
cg23619289	18	61274147	-0.001358	0.001499	0.36496904466378965	0	NA	3893	1
cg23619370	17	5168138	5.13e-4	0.00135	0.7039454151516744	0	NA	3897	1
cg23619421	1	22942876	-8.86e-4	0.00139	0.5238577695033335	0	NA	3893	1
cg23619522	16	51805350	-1e-4	0.001857	0.9570544370683256	0	NA	3895	1
cg23619567	7	24939496	-0.001043	0.001472	0.47859770108175986	0	NA	3893	1
cg23619591	19	51160748	-0.008244	0.002896	0.004417704048658204	0	NA	3894	1
cg23619961	1	160064754	9.19e-4	7.77e-4	0.23690658362466985	0	NA	3892	1
cg23620032	5	71647276	-7.45e-4	0.001047	0.4767392482286036	0	NA	3894	1
cg23620160	2	20706754	-0.002468	0.0012349999999999998	0.04567541684240935	0	NA	3889	1
cg23620201	2	38697598	-4.62e-4	0.001175	0.6941780550812291	0	NA	3896	1
cg23620315	3	13572380	3.42e-4	0.001211	0.7776282047259397	0	NA	3895	1
cg23620405	13	114321044	7.07e-4	0.001017	0.48694130917585376	0	NA	3894	1
cg23620684	9	116454757	-2.92e-4	7.84e-4	0.7095585922226807	0	NA	3892	1
cg23620710	7	22036558	-0.004677	0.001665	0.004969425594643642	0	NA	3870	1
cg23620712	11	67273646	-9.9e-5	2.09e-4	0.6357251145097182	0	NA	3896	1
cg23620775	5	88167205	3.3e-4	0.001269	0.7948273025800793	0	NA	3894	1
cg23621095	2	31441575	-0.001188	9.34e-4	0.20339137956714043	0	NA	3894	1
cg23621112	15	40544720	-0.001054	5.33e-4	0.047986729516080684	0	NA	3897	1
cg23621115	22	38452869	0.002785	0.00281	0.3216351892244921	0	NA	3896	1
cg23621127	5	127873778	-3.09e-4	7.96e-4	0.6978747264078817	0	NA	3792	1
cg23621155	20	60014312	9.8e-4	0.001003	0.3285350958458602	0	NA	3897	1
cg23621173	9	37700853	0.001852	0.001412	0.18965016016856764	0	NA	3893	1
cg23621205	20	42696156	2.81e-4	8.9e-4	0.7522071979988059	0	NA	3897	1
cg23621222	10	72294192	-3.19e-4	8.69e-4	0.7135529248310842	0	NA	3896	1
cg23621335	11	65997775	-0.001428	8.8e-4	0.10464771860848608	0	NA	3897	1
cg23621337	2	122645972	-0.001337	0.001025	0.19210055989388927	0	NA	3895	1
cg23621350	17	12719368	-2.2699999999999996e-4	7.02e-4	0.7464212383026594	0	NA	3897	1
cg23621365	18	8412379	2.07e-4	0.001221	0.8653772844373692	0	NA	3895	1
cg23621517	13	24035212	-0.001224	0.001055	0.2459716311242953	0	NA	3896	1
cg23621797	7	20434945	-0.002551	0.001225	0.037301478551530015	0	NA	3887	1
cg23621871	17	7549939	0.001384	0.001104	0.20997899875911055	0	NA	3895	1
cg23622019	22	49602168	3.43e-4	0.001332	0.7967870205207125	0	NA	3897	1
cg23622055	5	91854620	0.001558	0.002005	0.4371249314676666	0	NA	3807	1
cg23622121	16	57212568	9.44e-4	0.001898	0.6189312254339676	0	NA	3835	1
cg23622153	18	65184357	-1.94e-4	3.41e-4	0.569413855166793	0	NA	3879	1
cg23622181	16	19658367	0.001453	0.001314	0.2688200798927742	0	NA	3892	1
cg23622299	5	112508197	0.002929	0.00399	0.4628968051180851	0	NA	3893	1
cg23622345	7	2235039	-7.340000000000001e-4	0.001463	0.6158723611344383	0	NA	3891	1
cg23622402	7	44351247	-0.001527	0.001099	0.16469748976758056	0	NA	3893	1
cg23622633	8	103432268	-0.001292	9.01e-4	0.15158303181374733	0	NA	3893	1
cg23622893	4	80928339	6.72e-4	6.79e-4	0.3223253114537616	0	NA	3895	1
cg23623294	6	38996637	5.94e-4	0.001724	0.7304345323683838	0	NA	3895	1
cg23623312	6	83571112	4.89e-4	0.00143	0.7323824684671326	0	NA	3896	1
cg23623451	17	79370457	-5.34e-4	3.62e-4	0.1401754133078756	0	NA	3896	1
cg23623502	5	90677000	2.35e-4	2.08e-4	0.2585572661892244	0	NA	3896	1
cg23623569	5	126154714	-0.001011	9.84e-4	0.30421378367881774	0	NA	3894	1
cg23623585	11	46244178	0.001183	0.001175	0.31402680402293404	0	NA	3882	1
cg23623587	16	20338852	9.6e-4	0.003195	0.7638190702282774	0	NA	3896	1
cg23623647	15	62068485	8.8e-4	9.81e-4	0.3696955279875406	0	NA	3895	1
cg23623697	5	142627916	-0.001316	0.001145	0.2504137583967423	0	NA	3895	1
cg23623714	21	34443879	-1.1300000000000001e-4	5.01e-4	0.8215522868124777	0	NA	3878	1
cg23623781	1	45563879	-4.57e-4	6.96e-4	0.5114322347440892	0	NA	3895	1
cg23623824	10	134959123	4.09e-4	0.00139	0.7685709991034205	0	NA	3886	1
cg23623828	1	36906747	-0.0033569999999999997	0.00108	0.0018814573167397874	0	NA	3896	1
cg23623881	19	4944818	-8.6e-4	7.72e-4	0.2652836323140012	0	NA	3895	1
cg23623882	3	10592555	-0.002305	0.001065	0.030439856436091435	0	NA	3895	1
cg23623906	5	151139436	-6.21e-4	6.73e-4	0.3561458288702128	0	NA	3897	1
cg23624206	10	59417572	0.003015	0.002115	0.15400350141363658	0	NA	3883	1
cg23624245	6	75351975	1.61e-4	9.25e-4	0.8618229815035681	0	NA	3896	1
cg23624281	6	42190498	-9.16e-4	0.001089	0.4002702596969764	0	NA	3895	1
cg23624441	21	46074765	-5.59e-4	0.003134	0.8584353096332068	0	NA	3821	1
cg23624444	7	41147809	0.002506	0.001264	0.04741269340709472	0	NA	3895	1
cg23624589	6	106341447	0.001221	0.0017729999999999998	0.4910351874323043	0	NA	3884	1
cg23624636	3	90141382	-1.21e-4	0.001703	0.943357097190095	0	NA	3876	1
cg23624641	3	186243647	0.001423	0.001763	0.41958184915572144	0	NA	3896	1
cg23624837	7	152292977	3.45e-4	7.2e-4	0.6318200657046644	0	NA	3896	1
cg23624926	12	54541129	0.003326	0.004066	0.41335550206141464	0	NA	3865	1
cg23625087	4	3310677	0.001024	8.46e-4	0.22612471654628813	0	NA	3897	1
cg23625162	8	37424500	3.4e-5	0.001542	0.9824086400258288	0	NA	3894	1
cg23625230	16	72958938	2.85e-4	9.14e-4	0.7551802172898952	0	NA	3894	1
cg23625257	9	121756375	9.8e-5	0.001226	0.9362891540135507	0	NA	3895	1
cg23625422	3	81866096	0.0015469999999999998	0.001583	0.32844125715164274	0	NA	3892	1
cg23625431	3	50268259	-0.001189	7.6e-4	0.11770636834068712	0	NA	3893	1
cg23625620	12	104905184	-5.55e-4	8.39e-4	0.5082905684468515	0	NA	3892	1
cg23625695	2	28541545	1.77e-4	0.00064899999999999995	0.7850628685475594	0	NA	3892	1
cg23625753	22	38589690	0.001348	8.549999999999999e-4	0.11488570775979563	0	NA	3897	1
cg23625761	8	34640669	-0.001152	0.001385	0.40553937149806085	0	NA	3897	1
cg23626039	15	44291090	6.71e-4	8.81e-4	0.44627817427021993	0	NA	3893	1
cg23626200	11	73039129	-2.6e-5	0.001505	0.9862166334011668	0	NA	3893	1
cg23626371	13	31191153	2.59e-4	2.66e-4	0.33021335946585334	0	NA	3888	1
cg23626670	4	185767962	0.001996	0.001154	0.08369532118107895	0	NA	3897	1
cg23626833	15	93131559	0.002296	0.001513	0.12913674177042744	0	NA	3818	1
cg23626881	1	193673006	5.2e-4	0.001051	0.6207646796379966	0	NA	3897	1
cg23626890	5	156711687	1e-4	7.09e-4	0.8878354011702413	0	NA	3896	1
cg23626895	11	101800354	9.500000000000001e-4	9.36e-4	0.3101261990095143	0	NA	3895	1
cg23627169	8	26434069	0.00138	0.001928	0.47413484013612317	0	NA	3895	1
cg23627448	3	183067343	0.003366	0.002775	0.22514015387720004	0	NA	3897	1
cg23627460	20	31499436	6.7e-4	7.77e-4	0.38852747984603875	0	NA	3888	1
cg23627503	17	65042038	3.27e-4	9.48e-4	0.7301419526300119	0	NA	3884	1
cg23627550	2	227354641	-0.002997	0.001635	0.06679847816514503	0	NA	3889	1
cg23627585	10	71993662	1.7e-4	5.31e-4	0.7488541244853645	0	NA	3894	1
cg23627629	5	129083748	8.699999999999999e-4	0.001544	0.5731138599098757	0	NA	3894	1
cg23627888	10	6296323	0.00129	0.00114	0.25781149514628554	0	NA	3896	1
cg23627908	5	147212611	-7.65e-4	8.6e-4	0.3737156841844484	0	NA	3893	1
cg23627931	3	49054101	-0.0011579999999999997	7.41e-4	0.11811069437437648	0	NA	3897	1
cg23627938	19	51149630	0.001975	0.002446	0.4194126150098449	0	NA	3892	1
cg23628010	6	135443828	-4.0099999999999994e-4	0.001175	0.7328953653198443	0	NA	3895	1
cg23628077	5	141030823	-4.37e-4	4.16e-4	0.29349712802250566	0	NA	3894	1
cg23628151	14	78708812	5.43e-4	7.37e-4	0.46126180893617513	0	NA	3895	1
cg23628154	11	9309745	-7.91e-4	6.22e-4	0.20347824485864077	0	NA	3896	1
cg23628182	20	17005505	-0.0036	0.002926	0.21856659276346538	0	NA	3890	1
cg23628223	12	108313158	0.001427	0.001291	0.26901025849587396	0	NA	3894	1
cg23628276	3	16168516	-8.13e-4	8.11e-4	0.31611853566129267	0	NA	3891	1
cg23628337	7	899270	2.0600000000000002e-4	8.84e-4	0.8157368102760268	0	NA	3886	1
cg23628442	9	102028629	-4.35e-4	8.4e-4	0.6045579457142911	0	NA	3894	1
cg23628489	19	55586528	8.870000000000001e-4	8.85e-4	0.3162180906357786	0	NA	3895	1
cg23628657	6	154756650	3.66e-4	9.01e-4	0.6845844011955939	0	NA	3883	1
cg23628681	2	236426863	6.91e-4	0.001224	0.5723849959771816	0	NA	3896	1
cg23628720	2	242194833	4e-4	9.16e-4	0.6623425488162764	0	NA	3896	1
cg23628855	2	171263699	8.36e-4	0.001421	0.556318808278712	0	NA	3896	1
cg23628888	7	130002796	-3.37e-4	0.001014	0.7396271482177765	0	NA	3895	1
cg23628914	13	111298686	-0.001368	9.59e-4	0.15372812747103368	0	NA	3896	1
cg23629144	8	65312096	-0.004576	0.003461	0.18611446979046806	0	NA	3892	1
cg23629149	12	109897002	2.18e-4	6.64e-4	0.7426748245988322	0	NA	3897	1
cg23629226	15	93459172	5.57e-4	0.001125	0.6205216910705446	0	NA	3895	1
cg23629264	20	37512948	0.001235	0.001287	0.3372586033331188	0	NA	3890	1
cg23629499	7	32459421	0.00172	0.001191	0.14869268917126308	0	NA	3888	1
cg23629685	7	55131496	2.43e-4	0.001259	0.8469508814373763	0	NA	3894	1
cg23629707	2	46361961	1.85e-4	9.07e-4	0.8383776232464871	0	NA	3897	1
cg23629754	8	121797718	0.001158	9.86e-4	0.24021795436997553	0	NA	3896	1
cg23629809	11	11411778	0.00445	0.002572	0.08359971493307478	0	NA	3892	1
cg23629871	18	55471095	-5.07e-4	6.82e-4	0.4572384793494959	0	NA	3895	1
cg23629910	14	71933867	-0.002677	0.001523	0.0787960081458236	0	NA	3848	1
cg23630078	22	42665731	1.8e-4	2.57e-4	0.4836843383726091	0	NA	3830	1
cg23630110	5	158839398	3.8e-5	2.2300000000000003e-4	0.8646927510325046	0	NA	3894	1
cg23630136	15	82467561	0.001655	0.001902	0.38422570459912847	0	NA	3791	1
cg23630145	9	36144545	-0.002714	8.98e-4	0.00250885237644173	0	NA	3890	1
cg23630250	1	223929669	7e-5	7.08e-4	0.9212414438426483	0	NA	3893	1
cg23630268	10	101135178	9.64e-4	6.98e-4	0.16725165108368695	0	NA	3894	1
cg23630304	17	60708721	3.1e-5	9.9e-4	0.9750198182703472	0	NA	3894	1
cg23630452	19	5689376	8.27e-4	0.001567	0.597665887710723	0	NA	3896	1
cg23630741	2	26264908	0.0013850000000000002	8.11e-4	0.0876793641404129	0	NA	3897	1
cg23630813	6	153324852	2.83e-4	0.0013	0.8276688575272075	0	NA	3830	1
cg23630873	16	85644383	-1.1e-5	2.5e-4	0.9649044038689005	0	NA	3895	1
cg23630919	19	19303581	-2.2600000000000002e-4	1.77e-4	0.20166009706930907	0	NA	3897	1
cg23630981	2	101618792	-3.7e-5	4.8800000000000004e-4	0.9395625650758774	0	NA	3886	1
cg23630991	11	41145478	-0.002694	0.001538	0.07983822697597426	0	NA	3896	1
cg23631211	2	50571937	2.55e-4	5e-4	0.6100514617950388	0	NA	3897	1
cg23631312	18	73119969	4.45e-4	9.389999999999998e-4	0.6355652194642976	0	NA	3897	1
cg23631322	2	172542544	0.001869	0.001732	0.2805434600883633	0	NA	3762	1
cg23631370	20	60912809	0.001605	0.001106	0.146731023164497	0	NA	3896	1
cg23631777	5	39354238	0.001408	0.001597	0.37796443079527703	0	NA	3895	1
cg23631802	15	72409281	0.0018859999999999999	0.001124	0.09335960481711628	0	NA	3841	1
cg23631857	9	8936036	-1.83e-4	0.002193	0.9334958538923361	0	NA	3895	1
cg23632096	12	122735620	-4.61e-4	8.61e-4	0.5923567493709254	0	NA	3896	1
cg23632178	1	9865398	-1.07e-4	0.001407	0.9393806478902887	0	NA	3896	1
cg23632223	10	88088521	-4.68e-4	0.001282	0.7150706479230057	0	NA	3894	1
cg23632415	3	38684577	0.001035	9.12e-4	0.2564304529983392	0	NA	3894	1
cg23632471	12	79257770	5.36e-4	5.51e-4	0.330664260744164	0	NA	3880	1
cg23632513	6	119032113	-0.001759	0.00141	0.2122077231428801	0	NA	3890	1
cg23632539	1	235807389	5.81e-4	0.001379	0.6735215760211313	0	NA	3896	1
cg23632580	20	43849730	-4.1e-5	0.001451	0.9774576744693786	0	NA	3895	1
cg23632863	3	140265831	-9.95e-4	0.001853	0.5912903534946311	0	NA	3895	1
cg23632924	3	46922614	7.780000000000002e-4	7.28e-4	0.2852132921577905	0	NA	3895	1
cg23632984	20	17817217	-7.5e-4	6.59e-4	0.2550837333238669	0	NA	3896	1
cg23632995	9	130341480	4.9e-5	4.94e-4	0.9209871895357964	0	NA	3896	1
cg23633089	11	111798999	-0.001168	7.98e-4	0.14328710279885273	0	NA	3819	1
cg23633404	1	173683037	-0.002232	0.001154	0.05309565714337311	0	NA	3897	1
cg23633413	12	133425336	0.002205	7.53e-4	0.003408354346958408	0	NA	3894	1
cg23633452	12	53702272	-1.9499999999999997e-4	0.001176	0.868301497277849	0	NA	3897	1
cg23633624	8	95909079	-0.0012099999999999997	7.66e-4	0.11419060173291463	0	NA	3866	1
cg23633671	10	85033770	-0.001594	9.16e-4	0.08182835150186613	0	NA	3896	1
cg23634185	15	29949585	-4.13e-4	0.001495	0.7823528455541613	0	NA	3897	1
cg23634200	16	54111246	-0.003428	0.002673	0.19968337158199068	0	NA	3893	1
cg23634251	2	239358707	5.21e-4	6.44e-4	0.41851157359110086	0	NA	3895	1
cg23634268	11	71110641	-8.409999999999998e-4	8.02e-4	0.29434916623907	0	NA	3895	1
cg23634271	8	125740528	2.74e-4	2.3900000000000004e-4	0.2516116864361607	0	NA	3897	1
cg23634412	22	18911415	-0.001613	9.209999999999999e-4	0.07988439702490435	0	NA	3897	1
cg23634495	16	86061084	0.001079	8.59e-4	0.20907545375897593	0	NA	3894	1
cg23634532	7	44664054	-0.001331	0.001194	0.26496169667625613	0	NA	3896	1
cg23634559	6	30140713	6.5e-4	8.05e-4	0.4194053027084479	0	NA	3896	1
cg23634769	21	42687549	-6e-5	8.920000000000001e-4	0.9463710788499899	0	NA	3897	1
cg23634839	11	32088048	0.001779	0.001398	0.20318409478788557	0	NA	3891	1
cg23635094	7	113276782	-0.002052	0.001763	0.2444543554819423	0	NA	3893	1
cg23635168	2	230580525	-6.24e-4	0.002229	0.779518808703558	0	NA	3897	1
cg23635275	20	37561562	8.47e-4	0.001287	0.5104612449895418	0	NA	3895	1
cg23635425	11	120381336	-4.89e-4	0.001188	0.6806207838756322	0	NA	3897	1
cg23635525	7	133196253	3.67e-4	0.002299	0.8731689029142253	0	NA	3895	1
cg23635529	8	6478912	-0.001711	9.82e-4	0.08144502893406624	0	NA	3897	1
cg23635570	13	28396059	9.660000000000001e-4	6.39e-4	0.13060075927889	0	NA	3895	1
cg23635694	22	23131902	-3.81e-4	0.001009	0.7057265865210006	0	NA	3897	1
cg23635823	6	50480537	0.001724	0.0019120000000000003	0.36723025963923855	0	NA	3829	1
cg23635935	8	98596240	-1.26e-4	9.58e-4	0.8953607956224447	0	NA	3896	1
cg23636267	11	69506476	0.002331	0.001208	0.05365198452525241	0	NA	3887	1
cg23636331	4	16087132	-5.71e-4	7.36e-4	0.43785809759410127	0	NA	3897	1
cg23636481	2	136777447	-1.96e-4	6.38e-4	0.7586835105797408	0	NA	3891	1
cg23636611	3	36961477	-0.001861	0.001434	0.19436690393567368	0	NA	3894	1
cg23636657	17	73322459	9.85e-4	4.62e-4	0.03300399963472501	0	NA	3897	1
cg23636741	10	33418908	0.001196	8.62e-4	0.16529818882229017	0	NA	3894	1
cg23636782	11	34074396	-1.71e-4	2.51e-4	0.4956975620912752	0	NA	3897	1
cg23636949	20	24995658	-0.001518	8.77e-4	0.0834694592592365	0	NA	3896	1
cg23637008	17	79533765	-0.001281	0.001046	0.22070131869353019	0	NA	3895	1
cg23637056	19	7693459	4.31e-4	7.19e-4	0.5488770618774085	0	NA	3889	1
cg23637093	8	123771176	4.61e-4	9.84e-4	0.6394299773119377	0	NA	3886	1
cg23637152	10	47084527	6.16e-4	9.69e-4	0.5249674688907803	0	NA	3896	1
cg23637166	15	77223929	2.9e-4	2.3299999999999997e-4	0.2132658777979766	0	NA	3878	1
cg23637356	20	22777434	8.3e-5	9e-4	0.926521482499553	0	NA	3896	1
cg23637481	3	143047375	1.88e-4	7.63e-4	0.8053758524890822	0	NA	3891	1
cg23637652	5	66517352	-0.001178	0.002059	0.5672390617827792	0	NA	3896	1
cg23637803	6	131017503	-0.001268	0.001128	0.2609648894326738	0	NA	3866	1
cg23637907	3	52569135	-6.360000000000001e-4	3.85e-4	0.09854514120373152	0	NA	3894	1
cg23638048	20	56265978	-1.38e-4	9.15e-4	0.88011796765795	0	NA	3897	1
cg23638049	12	122240719	1.24e-4	4.26e-4	0.7709902792869116	0	NA	3880	1
cg23638096	11	119249892	6.58e-4	8.29e-4	0.42735415568912843	0	NA	3894	1
cg23638122	1	207106093	-2.2699999999999996e-4	0.001119	0.8392446970469569	0	NA	3896	1
cg23638139	11	73104087	6.58e-4	0.001161	0.5708821431065484	0	NA	3896	1
cg23638272	10	14021163	3.64e-4	0.00102	0.7211945608300606	0	NA	3896	1
cg23638308	12	16942300	0.001686	0.003947	0.6692628895615244	0	NA	3892	1
cg23638399	10	18688396	0.002854	0.001318	0.030356903508469896	0	NA	3895	1
cg23638660	12	70195111	2.17e-4	0.001179	0.85397087034641594	0	NA	3893	1
cg23638668	1	229889397	-7.04e-4	0.001704	0.679499985922466	0	NA	3896	1
cg23638718	20	53620911	1.4999999999999999e-5	0.002304	0.9948054757527386	0	NA	3893	1
cg23638766	18	34107349	-1.06e-4	0.001109	0.9238528753449476	0	NA	3889	1
cg23638845	6	6657296	7.8e-5	0.001003	0.9380136358310182	0	NA	3895	1
cg23638872	9	127905684	2.16e-4	3.36e-4	0.5203168005073668	0	NA	3896	1
cg23638947	11	70415416	-5.3e-5	0.001017	0.9584378091622767	0	NA	3894	1
cg23639019	18	19182559	5e-5	0.001253	0.9681694788594692	0	NA	3897	1
cg23639038	10	124170735	1.16e-4	0.001365	0.9322759512972179	0	NA	3891	1
cg23639072	10	17045334	-0.001304	0.001186	0.2715526070147114	0	NA	3838	1
cg23639122	7	55187786	7.58e-4	9.78e-4	0.43830945043397856	0	NA	3896	1
cg23639125	3	52776715	1.37e-4	0.001017	0.8928412208293806	0	NA	3895	1
cg23639176	5	161103356	1.34e-4	3.87e-4	0.7291524141440373	0	NA	3891	1
cg23639440	5	123805262	7.62e-4	9.91e-4	0.44194063594458133	0	NA	3896	1
cg23639499	19	33300882	5.1e-5	6.78e-4	0.940038685996924	0	NA	3890	1
cg23639660	4	105649457	-0.002162	0.002765	0.43426346090017376	0	NA	3896	1
cg23639784	6	86446089	-3.25e-4	0.001035	0.7535137005710884	0	NA	3897	1
cg23639871	5	63985975	2.51e-4	0.001679	0.881164043667577	0	NA	3897	1
cg23639876	8	24178872	-0.001677	0.001234	0.17414812945646843	0	NA	3897	1
cg23639898	18	22907773	-0.004111	0.001956	0.03557621173720166	0	NA	3891	1
cg23639962	2	208185253	4.8199999999999995e-4	0.001006	0.631849528774229	0	NA	3895	1
cg23639993	19	18633253	1.25e-4	1.78e-4	0.482525020371479	0	NA	3843	1
cg23640193	18	11750277	6.92e-4	0.001418	0.6255418487985083	0	NA	3896	1
cg23640289	9	116875507	1.63e-4	0.001817	0.9285190118268133	0	NA	3849	1
cg23640339	10	98118884	4.66e-4	7.07e-4	0.5098167518723928	0	NA	3842	1
cg23640500	17	41710585	-1.57e-4	0.001687	0.925852231128955	0	NA	3893	1
cg23640625	1	54656746	5.79e-4	7.26e-4	0.42514870828898677	0	NA	3896	1
cg23640738	8	27288041	-3.0300000000000005e-4	7.61e-4	0.6905120165224187	0	NA	3896	1
cg23640832	19	41962858	-0.001105	0.002296	0.6303233530537105	0	NA	3895	1
cg23640862	20	39389353	-3.01e-4	0.001278	0.8138018542148298	0	NA	3893	1
cg23640964	16	1115091	-5.95e-4	0.002094	0.7762991271163444	0	NA	3897	1
cg23641032	1	175382688	-6.77e-4	0.001345	0.6147212237655895	0	NA	3895	1
cg23641051	11	92577372	-1.33e-4	8.19e-4	0.870996254992221	0	NA	3895	1
cg23641117	10	125207411	-0.002851	0.001297	0.027938448623175245	0	NA	3896	1
cg23641201	18	26734993	5.01e-4	0.001004	0.6177765773498924	0	NA	3895	1
cg23641366	1	185638965	0.002629	0.001079	0.014829542419828408	0	NA	3895	1
cg23641400	3	159323619	-0.001062	0.001997	0.594866118317571	0	NA	3877	1
cg23641441	12	48745694	-6.78e-4	0.0012310000000000003	0.5817901656201481	0	NA	3889	1
cg23641658	14	103864655	3.28e-4	0.001024	0.748731448322679	0	NA	3896	1
cg23641674	1	236768729	-0.001126	0.001942	0.5620396345889314	0	NA	3895	1
cg23641748	1	161691548	1.96e-4	9.89e-4	0.8429042506526525	0	NA	3897	1
cg23641767	4	110495830	0.001062	0.001171	0.36445060339685087	0	NA	3896	1
cg23642017	20	49138689	0.001217	0.001238	0.32558915166213936	0	NA	3896	1
cg23642047	5	111265808	-0.001667	9.36e-4	0.07491524333608793	0	NA	3895	1
cg23642110	9	131261146	2.2e-5	8.9e-4	0.9802790192418372	0	NA	3892	1
cg23642407	5	130561863	-4.85e-4	0.001361	0.721574260116705	0	NA	3892	1
cg23642632	2	183903927	0.001187	0.003215	0.7119735557335501	0	NA	3895	1
cg23642651	20	45244004	8.03e-4	0.001018	0.43022799075891033	0	NA	3895	1
cg23642677	5	37249599	3.16e-4	4.339999999999999e-4	0.4665458861596076	0	NA	3871	1
cg23642737	12	7938159	-0.001253	0.001724	0.4673496203160231	0	NA	3879	1
cg23642819	7	69157943	-0.001341	0.001277	0.2936641108807567	0	NA	3897	1
cg23642897	16	85038620	-6.45e-4	0.001496	0.6663595012980958	0	NA	3896	1
cg23642951	9	132512535	-0.0011920000000000001	0.001027	0.24577933115300335	0	NA	3894	1
cg23643035	6	90383154	6.43e-4	6.48e-4	0.3210590301510524	0	NA	3896	1
cg23643119	11	95657297	5.06e-4	2.95e-4	0.08629862480247202	0	NA	3873	1
cg23643143	12	80974096	4.52e-4	0.001894	0.8113782599805108	0	NA	3766	1
cg23643371	2	220400027	4.5300000000000006e-4	8.9e-4	0.6107600998764389	0	NA	3897	1
cg23643431	16	53542791	0.0029900000000000005	0.001206	0.013165149033968837	0	NA	3892	1
cg23643450	1	204592576	-1.36e-4	8.909999999999999e-4	0.8786841618343523	0	NA	3897	1
cg23643458	17	79540940	6.68e-4	0.001262	0.5965844950730026	0	NA	3875	1
cg23643501	6	41131011	1.89e-4	6.67e-4	0.7769021747398274	0	NA	3897	1
cg23643507	2	242742170	7.38e-4	0.001291	0.567559193194	0	NA	3893	1
cg23643569	16	23030391	-9.55e-4	0.001845	0.6047267910995031	0	NA	3895	1
cg23643693	3	5135943	3.87e-4	0.00139	0.7806920667863437	0	NA	3894	1
cg23643767	6	75667042	-7.7e-4	8.38e-4	0.35817172587056756	0	NA	3897	1
cg23643927	3	197241273	-3.9e-5	8.909999999999999e-4	0.9650869086774725	0	NA	3897	1
cg23643951	1	7188044	-8.2e-5	6.08e-4	0.8927159077370961	0	NA	3890	1
cg23644045	10	79286987	2.06e-4	7.36e-4	0.7795608988294804	0	NA	3895	1
cg23644132	11	3010640	-0.001741	0.001098	0.11282776090160763	0	NA	3897	1
cg23644242	18	46278753	0.00236	0.001348	0.07999038890316039	0	NA	3889	1
cg23644643	5	122847814	-7.21e-4	2.57e-4	0.00502467706182079	0	NA	3874	1
cg23644852	17	71588246	4.2e-5	3.76e-4	0.9110595922621004	0	NA	3897	1
cg23644879	10	120840120	-3.51e-4	2.4400000000000002e-4	0.15028526550561233	0	NA	3844	1
cg23644906	2	59616842	-0.002485	0.001636	0.12877542054080224	0	NA	3894	1
cg23644935	3	155754715	0.001052	9.74e-4	0.2801056062763633	0	NA	3895	1
cg23645095	14	93813514	5.36e-4	9.15e-4	0.5580150653738052	0	NA	3897	1
cg23645239	15	29246541	5.85e-4	9.12e-4	0.521232065685222	0	NA	3897	1
cg23645410	11	93868198	-3.58e-4	8.97e-4	0.6898135259895941	0	NA	3897	1
cg23645523	10	3306957	-1.51e-4	7.94e-4	0.8491709644929482	0	NA	3896	1
cg23645541	2	10979929	-4.11e-4	0.001401	0.7692455562762853	0	NA	3893	1
cg23645550	2	74821099	1.83e-4	0.001262	0.8847046155280306	0	NA	3896	1
cg23645633	14	55561695	-0.0011729999999999998	0.001415	0.40711840386211995	0	NA	3892	1
cg23645681	10	135192992	5.95e-4	3.46e-4	0.0854955033799324	0	NA	3870	1
cg23645798	16	29810413	-3.4e-5	8.1e-4	0.9665183816135363	0	NA	3896	1
cg23645822	8	36892218	-0.001527	0.001164	0.1895688371787741	0	NA	3896	1
cg23645889	14	67655350	2.6e-4	0.001267	0.8374087166189501	0	NA	3891	1
cg23645943	5	93411885	3.62e-4	0.001004	0.7184300640278733	0	NA	3890	1
cg23645969	15	40651130	-6.57e-4	6.41e-4	0.30538159074144483	0	NA	3896	1
cg23646134	20	60608265	0.001833	8.21e-4	0.025572488284219277	0	NA	3895	1
cg23646155	17	36483463	-0.001993	8.07e-4	0.013524884085482976	0	NA	3856	1
cg23646167	6	43181530	-0.001408	7.02e-4	0.04488847812640686	0	NA	3896	1
cg23646220	12	131505427	-3.85e-4	8.58e-4	0.6536351351446094	0	NA	3893	1
cg23646367	2	196067198	-8.16e-4	0.001135	0.4721762062851938	0	NA	3897	1
cg23646468	13	115058943	-9.04e-4	0.0017299999999999998	0.6012920700311554	0	NA	3889	1
cg23646572	6	52775982	-0.0013189999999999999	0.001127	0.24185459795307857	0	NA	3895	1
cg23646854	22	26360944	-1.57e-4	0.00117	0.8932538876706964	0	NA	3895	1
cg23647031	5	177626997	2.39e-4	6.93e-4	0.7301865830603651	0	NA	3892	1
cg23647271	10	7575112	2.07e-4	9.14e-4	0.8208304271563567	0	NA	3862	1
cg23647325	4	8016069	-0.001086	0.001446	0.4526301813826965	0	NA	3894	1
cg23647367	4	8338731	7.96e-4	0.001375	0.5626505157699724	0	NA	3893	1
cg23647650	6	53912482	0.001289	0.001138	0.25734490892464296	0	NA	3893	1
cg23647671	1	167462108	-4.88e-4	8.36e-4	0.55940059571565	0	NA	3896	1
cg23647700	13	76412974	-8.81e-4	0.002309	0.7027948400050352	0	NA	3822	1
cg23647711	7	155600624	-8.1e-5	3.31e-4	0.806678668516218	0	NA	3891	1
cg23647896	12	89520851	-0.001026	0.001325	0.4387299782179888	0	NA	3891	1
cg23647950	3	64304973	-0.001017	0.001089	0.350363579546745	0	NA	3895	1
cg23648071	7	107671310	8.92e-4	9.85e-4	0.3651562096654517	0	NA	3894	1
cg23648268	16	3030668	-1.7499999999999997e-4	2.85e-4	0.5391921411490359	0	NA	3881	1
cg23648344	6	130685485	-0.00179	0.001747	0.3055455338167623	0	NA	3891	1
cg23648347	15	91447241	-1.57e-4	0.0013400000000000003	0.9067299522998806	0	NA	3896	1
cg23648444	3	57330391	6.05e-4	0.001466	0.6798355217490467	0	NA	3896	1
cg23648661	1	180855651	-3.41e-4	0.002055	0.8682067342146722	0	NA	3851	1
cg23648740	4	144542290	6.9e-4	0.001073	0.5201872120688253	0	NA	3896	1
cg23648926	4	75000047	-2.04e-4	3.71e-4	0.5824118146991938	0	NA	3891	1
cg23649290	14	68613343	8.96e-4	0.001473	0.5430001807702278	0	NA	3895	1
cg23649301	2	26689647	-4.23e-4	8.02e-4	0.5978940281302174	0	NA	3897	1
cg23649369	22	27620890	-0.001375	0.002691	0.6093773382760186	0	NA	3896	1
cg23649500	1	47689769	0.001515	8.46e-4	0.0733285831650907	0	NA	3895	1
cg23649555	17	74868693	8.18e-4	5.64e-4	0.14695965771351194	0	NA	3896	1
cg23649571	6	21252278	-2.84e-4	0.001756	0.8715175281963343	0	NA	3819	1
cg23649619	2	98461039	-0.001701	0.00211	0.4201499435510776	0	NA	3891	1
cg23649731	14	96828670	5.73e-4	8.83e-4	0.5163874220455695	0	NA	3841	1
cg23649776	7	112431464	0.001372	8.71e-4	0.11521007527107548	0	NA	3897	1
cg23649822	3	70313410	-6.28e-4	0.00201	0.7547078185693598	0	NA	3852	1
cg23649884	21	33984953	2.16e-4	2.8e-4	0.44045294529422485	0	NA	3896	1
cg23650171	1	110337200	0.002584	0.0017530000000000002	0.14046961141208902	0	NA	3892	1
cg23650226	22	32454704	-1.19e-4	0.001304	0.9272878530583867	0	NA	3895	1
cg23650331	8	18775244	0.001078	0.001596	0.49939715077156305	0	NA	3888	1
cg23650337	5	28374810	7.789999999999999e-4	0.001199	0.5158807971733211	0	NA	3896	1
cg23650350	6	108390018	-0.001871	5.27e-4	3.848148543487532e-4	0	NA	3897	1
cg23650385	18	1270312	-0.001128	0.001879	0.548293446136993	0	NA	3789	1
cg23650434	2	238677807	-0.0018160000000000001	0.001224	0.13789910836713345	0	NA	3895	1
cg23650588	17	48165548	-0.001267	8.33e-4	0.12825772853128675	0	NA	3894	1
cg23650629	13	27845714	-9.74e-4	0.001547	0.5289526009071592	0	NA	3896	1
cg23650661	9	92692350	3e-6	0.001478	0.9983804789994716	0	NA	3897	1
cg23650791	3	52826922	-9e-6	9.380000000000001e-4	0.9923445086708481	0	NA	3891	1
cg23651088	17	68071012	-3.81e-4	0.001022	0.7092984681292762	0	NA	3897	1
cg23651157	7	98680226	-0.002436	0.001804	0.17690932168397955	0	NA	3880	1
cg23651281	12	7174346	-4.23e-4	8.88e-4	0.6338240870309109	0	NA	3897	1
cg23651313	3	15533015	8.500000000000001e-4	8.920000000000001e-4	0.34063324162740877	0	NA	3890	1
cg23651365	14	75690759	-4.5e-4	6.13e-4	0.4628910743018276	0	NA	3896	1
cg23651386	19	47685890	-0.002027	0.002051	0.32300653318993344	0	NA	3896	1
cg23651403	8	40200863	-0.003127	0.002345	0.1823758169832751	0	NA	3897	1
cg23651590	1	155244341	9.140000000000001e-4	9.02e-4	0.3109150876275883	0	NA	3888	1
cg23651625	10	33995963	0.001217	0.002847	0.6690388449961362	0	NA	3893	1
cg23651704	10	5894172	0.00205	0.001145	0.07339075274578523	0	NA	3894	1
cg23652065	5	111092139	-0.001948	0.001138	0.08693813282273782	0	NA	3892	1
cg23652442	2	220769618	-1.9999999999999998e-4	8.82e-4	0.8206124143301058	0	NA	3890	1
cg23652840	16	67360520	-6.42e-4	4.36e-4	0.14089209614586354	0	NA	3862	1
cg23652850	14	69425084	-2.8e-4	0.001012	0.7820259516766486	0	NA	3896	1
cg23652959	15	25958206	7.57e-4	9.31e-4	0.41615832491885435	0	NA	3895	1
cg23653022	17	35170253	4.82e-4	5.77e-4	0.40351769769736984	0	NA	3895	1
cg23653124	12	123717896	4.2e-4	2.3800000000000004e-4	0.07761320945770246	0	NA	3897	1
cg23653170	12	2104495	-0.001729	0.001424	0.22467693701182626	0	NA	3889	1
cg23653184	11	33026801	0.00103	0.001694	0.5431686810458727	0	NA	3892	1
cg23653247	4	153901150	-0.001307	0.001131	0.24783887417705353	0	NA	3891	1
cg23653349	20	58882958	0.001004	0.001211	0.40706655979600886	0	NA	3897	1
cg23653411	9	93563564	-6.01e-4	6.66e-4	0.3668431453873766	0	NA	3896	1
cg23653454	7	139588058	7.94e-4	9.319999999999999e-4	0.3942522064271791	0	NA	3895	1
cg23653461	2	142280183	0.003287	0.00103	0.0014165269613344274	0	NA	3894	1
cg23653515	5	14351365	-9.75e-4	7.46e-4	0.1912227274016497	0	NA	3895	1
cg23653519	2	171786881	1.48e-4	5.62e-4	0.7922845275022008	0	NA	3896	1
cg23653554	16	47091640	6.5e-5	0.0019349999999999999	0.9732027160424156	0	NA	3889	1
cg23653587	8	132951124	-0.002112	0.001039	0.042080438121147076	0	NA	3896	1
cg23653704	1	115882297	2.4200000000000003e-4	0.001131	0.8305705001859223	0	NA	3891	1
cg23653826	2	106432131	0.003283	0.002044	0.1082377966591373	0	NA	3896	1
cg23654013	22	45813801	8.9e-4	8.14e-4	0.27423309441473204	0	NA	3897	1
cg23654019	12	111632579	-7.69e-4	8.46e-4	0.36335886107934967	0	NA	3893	1
cg23654043	18	29841319	0.0014	9.67e-4	0.1476795310325242	0	NA	3883	1
cg23654093	12	51421985	4.86e-4	6.95e-4	0.4843767037910557	0	NA	3893	1
cg23654099	3	30679914	-0.00323	0.001696	0.05684755167576986	0	NA	3885	1
cg23654358	6	43476087	0.001278	9.030000000000002e-4	0.15698571552642465	0	NA	3896	1
cg23654404	15	54810493	8.31e-4	0.00164	0.6123601957504008	0	NA	3883	1
cg23654480	4	171009629	6.34e-4	9.48e-4	0.5036381416461426	0	NA	3893	1
cg23654484	14	71180879	0.001372	5.9e-4	0.020049313883565678	0	NA	3852	1
cg23654562	10	30286748	-3.2e-4	9.11e-4	0.7253915385500644	0	NA	3895	1
cg23654704	22	20747837	-2.2e-4	0.00104	0.8324671232154797	0	NA	3894	1
cg23654793	19	16228551	-8.64e-4	8.25e-4	0.2949738108550781	0	NA	3897	1
cg23654830	4	2188227	0.0017519999999999999	0.0024699999999999995	0.47813104407597573	0	NA	3897	1
cg23654855	17	12832492	3e-5	0.001373	0.9825676385093844	0	NA	3889	1
cg23655096	10	133068561	6.66e-4	0.002737	0.807748127367882	0	NA	3890	1
cg23655116	5	110847741	-1.1e-4	3.85e-4	0.7750969621959847	0	NA	3877	1
cg23655126	22	38967436	-0.001113	0.001277	0.3834408189225268	0	NA	3897	1
cg23655227	11	410217	-0.002342	0.001563	0.13402922351042512	0	NA	3894	1
cg23655368	8	27179820	3.5e-5	0.001297	0.9784714181379882	0	NA	3897	1
cg23655624	10	72348153	3.04e-4	5.63e-4	0.5892215312810374	0	NA	3897	1
cg23655635	8	99265246	-2e-6	0.002217	0.9992802124920339	0	NA	3715	1
cg23655704	17	2279497	0.0014289999999999997	8.07e-4	0.07660130462964572	0	NA	3894	1
cg23655854	15	75015502	4.7300000000000006e-4	9.380000000000001e-4	0.614075596071416	0	NA	3894	1
cg23655858	4	103488290	5.25e-4	0.001445	0.7163645108659792	0	NA	3862	1
cg23655864	5	159848792	3.02e-4	9.44e-4	0.749032573886435	0	NA	3814	1
cg23655881	11	76883812	-2.15e-4	7.07e-4	0.7610503060180349	0	NA	3896	1
cg23655980	12	130531021	-6.32e-4	0.002759	0.8188156735151314	0	NA	3890	1
cg23656103	2	9345420	-5.2999999999999994e-5	0.001237	0.965824618439506	0	NA	3894	1
cg23656126	8	95247144	-0.001206	6.72e-4	0.0727106202647051	0	NA	3893	1
cg23656187	6	39855090	-0.002107	8.97e-4	0.018826894107082073	0	NA	3896	1
cg23656367	21	23087706	0.001389	0.001253	0.2676288877283876	0	NA	3895	1
cg23656511	6	1497992	0.001347	0.001168	0.24880638099588	0	NA	3895	1
cg23656533	14	24901909	-4.9e-4	0.001154	0.6711209640460636	0	NA	3895	1
cg23656542	1	60225512	-0.005828	0.002478	0.01867796166921856	0	NA	3895	1
cg23656673	19	55897293	1.91e-4	3.09e-4	0.5364942770609651	0	NA	3836	1
cg23656872	1	167633584	-0.001028	0.001057	0.33077011171879583	0	NA	3888	1
cg23656957	14	23305587	2.72e-4	0.001113	0.8069330092831387	0	NA	3897	1
cg23656959	10	27532183	0.004451	0.002661	0.09439041806873569	0	NA	3894	1
cg23656969	11	48066198	-0.001722	0.001025	0.09295731572744012	0	NA	3897	1
cg23657025	20	48702589	5.13e-4	5.63e-4	0.3621952439992876	0	NA	3871	1
cg23657043	10	22898863	3.49e-4	0.00064899999999999995	0.5907493891799707	0	NA	3895	1
cg23657110	11	134139881	-0.001007	0.001442	0.48496731250795216	0	NA	3895	1
cg23657143	8	28762889	0.001069	0.001292	0.40801073142895866	0	NA	3894	1
cg23657242	6	151392692	-1.33e-4	0.001083	0.9022599171320163	0	NA	3895	1
cg23657355	1	39038031	0.001525	0.002058	0.45868695868596887	0	NA	3890	1
cg23657482	18	45102036	0.0037120000000000005	0.003104	0.23174483946542104	0	NA	3896	1
cg23657560	13	107187415	3.400000000000001e-4	5.6e-4	0.5437561105754911	0	NA	3888	1
cg23657589	11	34547673	0.001879	8.46e-4	0.026348239465547155	0	NA	3894	1
cg23657601	18	55071999	0.001061	0.001044	0.3094943917071584	0	NA	3895	1
cg23657681	2	121867757	4.0299999999999993e-4	0.001049	0.7008484460758617	0	NA	3895	1
cg23657714	13	31287880	-1.31e-4	0.001286	0.9188628376249172	0	NA	3896	1
cg23657757	2	202318145	0.001922	0.001105	0.08197031411828633	0	NA	3894	1
cg23657813	8	37482817	5.38e-4	0.001157	0.6419345513364729	0	NA	3889	1
cg23657836	1	39951541	-4.0600000000000006e-4	8.45e-4	0.6308908324393772	0	NA	3892	1
cg23657865	12	66217793	3.57e-4	4.43e-4	0.42031834451523997	0	NA	3895	1
cg23657894	20	46501251	7.78e-4	0.00103	0.45004512044164535	0	NA	3895	1
cg23657947	17	7842978	-4.02e-4	7.06e-4	0.5690812571713725	0	NA	3882	1
cg23658047	14	76191439	-5e-4	9.030000000000002e-4	0.5797774289500379	0	NA	3895	1
cg23658320	10	11737222	0.001263	0.002028	0.5334284028754479	0	NA	3895	1
cg23658355	8	75179447	9.649999999999999e-4	0.001041	0.3539300255879454	0	NA	3895	1
cg23658428	7	2911996	-2.1e-5	0.00126	0.9867025396126349	0	NA	3895	1
cg23658891	1	42243069	-7.59e-4	8.06e-4	0.3463527360520516	0	NA	3897	1
cg23658893	10	3275497	0.001119	9.07e-4	0.2173006994968048	0	NA	3897	1
cg23658987	1	175047784	-0.001375	0.007823	0.8604795310781503	0	NA	3895	1
cg23659088	7	30902384	4.41e-4	7.88e-4	0.575721829373804	0	NA	3895	1
cg23659216	16	68857468	-4.04e-4	8.42e-4	0.631362518444766	0	NA	3897	1
cg23659377	12	10372435	-0.001177	0.001637	0.47214204884491917	0	NA	3857	1
cg23659393	16	68967591	2.83e-4	7.62e-4	0.7103462712882398	0	NA	3893	1
cg23659428	11	123567257	0.001565	9.79e-4	0.10991618688373368	0	NA	3896	1
cg23659579	15	65322068	5.2e-5	2.59e-4	0.8408767008741883	0	NA	3897	1
cg23659616	13	45337973	0.001267	7.72e-4	0.10075762606158058	0	NA	3894	1
cg23659706	20	62338629	-2.7e-5	3.81e-4	0.9435042905842232	0	NA	3842	1
cg23659934	11	61650130	-0.00144	0.001082	0.18323219757890438	0	NA	3897	1
cg23659998	10	79460144	-0.001409	0.0018370000000000003	0.4430747187504237	0	NA	3862	1
cg23660062	1	23638498	8.7e-4	8.02e-4	0.27801554830612624	0	NA	3895	1
cg23660117	10	19338060	0.006477	0.00386	0.0933511450740152	0	NA	3798	1
cg23660138	20	7127872	-0.003924	0.002541	0.12252199075643555	0	NA	3896	1
cg23660235	17	67339602	-9.56e-4	0.001168	0.413075651453728	0	NA	3897	1
cg23660253	21	44421344	-0.00233	0.0018370000000000003	0.2046650123217187	0	NA	3894	1
cg23660404	8	55240982	0.002054	0.001374	0.1349391365084695	0	NA	3895	1
cg23660410	3	141567337	-4.42e-4	0.001032	0.6684366690980457	0	NA	3881	1
cg23660637	15	26184700	-1.6e-4	9.6e-4	0.8676323347781927	0	NA	3895	1
cg23660703	15	74660059	-0.001555	0.001037	0.13373934413665403	0	NA	3851	1
cg23660974	8	72773818	0.001003	0.001006	0.3187558250517182	0	NA	3896	1
cg23661214	4	120023947	2.99e-4	0.001093	0.784423536521154	0	NA	3896	1
cg23661268	16	72987028	0.001761	0.001409	0.21136436966893465	0	NA	3892	1
cg23661451	7	74491296	0.001758	0.001979	0.37436464457298957	0	NA	3895	1
cg23661465	12	32831002	0.001734	0.001969	0.3785072458572369	0	NA	3893	1
cg23661486	8	8341405	0.001431	7.37e-4	0.05217883624836637	0	NA	3896	1
cg23661630	19	45773458	-4.42e-4	8.34e-4	0.596128557644638	0	NA	3895	1
cg23661844	5	132299467	3.29e-4	2.3800000000000004e-4	0.16686335788514067	0	NA	3882	1
cg23661948	14	85881838	-0.001589	0.0018130000000000002	0.3807866007512612	0	NA	3897	1
cg23662032	12	107712545	-1.12e-4	3.9e-4	0.7739748919558129	0	NA	3895	1
cg23662192	14	23791214	2.2700000000000002e-4	2.18e-4	0.2977435729451937	0	NA	3894	1
cg23662361	1	179518453	-7.83e-4	0.001052	0.4566970710807013	0	NA	3896	1
cg23662363	18	35084735	-0.001688	0.001618	0.29682636906917476	0	NA	3895	1
cg23662846	15	91416006	-0.002817	0.001677	0.09299909024457506	0	NA	3894	1
cg23662892	8	28748718	7.71e-4	6.700000000000001e-4	0.24983663559263428	0	NA	3781	1
cg23663131	9	138419025	9.79e-4	9.22e-4	0.2883164432380396	0	NA	3893	1
cg23663176	19	36289962	-6.77e-4	6.97e-4	0.331396123263628	0	NA	3897	1
cg23663201	12	6344707	-0.001799	0.001573	0.2527586494252616	0	NA	3894	1
cg23663234	10	130171948	8.28e-4	0.001507	0.582706297904167	0	NA	3896	1
cg23663256	7	110969696	-0.001967	0.001404	0.1612149250624468	0	NA	3894	1
cg23663361	10	3264557	-1.53e-4	0.00172	0.9291188744203281	0	NA	3895	1
cg23663539	1	227153359	-1.71e-4	8.96e-4	0.8486445133226682	0	NA	3896	1
cg23663627	16	30772083	0.001156	9.24e-4	0.2109044703632432	0	NA	3897	1
cg23663635	2	139259399	2.82e-4	4.6599999999999994e-4	0.5450791919673622	0	NA	3888	1
cg23663698	6	159464186	1.06e-4	8.6e-4	0.9019045293174145	0	NA	3897	1
cg23663875	10	118525489	-8.38e-4	9.79e-4	0.3920113395040086	0	NA	3890	1
cg23663881	18	19664794	-0.001383	0.002048	0.49948965023323455	0	NA	3895	1
cg23663913	2	198569086	0.002323	0.001585	0.14275316375949612	0	NA	3895	1
cg23663954	5	160091424	0.002526	0.001668	0.12992733698886497	0	NA	3872	1
cg23663984	9	130164588	-0.002248	0.001393	0.1065744594487109	0	NA	3885	1
cg23664486	8	100631284	-5.39e-4	0.00192	0.7789181361994156	0	NA	3896	1
cg23664499	14	22918069	0.0038550000000000004	0.001279	0.002577653546917726	0	NA	3895	1
cg23664553	2	131768474	0.003682	0.002509	0.14223548474535336	0	NA	3781	1
cg23664769	17	9878094	-2.96e-4	0.00115	0.7968767149429146	0	NA	3897	1
cg23664775	3	140660432	-4.3899999999999994e-4	2.7e-4	0.10396541412156728	0	NA	3897	1
cg23664783	4	47846514	0.001188	7.56e-4	0.11608313373865503	0	NA	3895	1
cg23664795	10	94510970	-0.002132	0.001229	0.08278621330098618	0	NA	3896	1
cg23664833	4	58473064	3.73e-4	0.0012979999999999999	0.7738327217953291	0	NA	3895	1
cg23665343	12	92424714	-3.15e-4	6.86e-4	0.646102273795521	0	NA	3880	1
cg23665564	8	103870616	-0.002007	0.001706	0.23942064997528228	0	NA	3882	1
cg23665662	3	152166698	6.3e-5	0.001788	0.9718924338594989	0	NA	3850	1
cg23665822	6	21845959	0.001661	0.001311	0.20516538155524985	0	NA	3894	1
cg23665836	5	115910284	-1.63e-4	2.26e-4	0.47076251859980767	0	NA	3897	1
cg23665961	18	21632204	6.4e-5	8.35e-4	0.938904601728267	0	NA	3895	1
cg23665994	12	50266775	0.001129	8.29e-4	0.17323519542886665	0	NA	3885	1
cg23666072	2	239631410	0.001297	9.12e-4	0.1549829648758742	0	NA	3897	1
cg23666301	4	169528524	-0.002084	0.0017729999999999998	0.2398311599481602	0	NA	3894	1
cg23666308	5	162943374	-4.8300000000000003e-4	0.001175	0.6810257313419062	0	NA	3895	1
cg23666517	16	89431242	-6.56e-4	0.001412	0.6422256427024149	0	NA	3894	1
cg23666567	14	73027817	9.51e-4	8.48e-4	0.26209114553731394	0	NA	3891	1
cg23666682	2	232673439	-5.6e-4	0.001332	0.6741783530469595	0	NA	3890	1
cg23666706	3	53568246	-7.43e-4	0.001176	0.5275157953476199	0	NA	3888	1
cg23666804	15	74726130	-2.3e-4	2.79e-4	0.4097277878198832	0	NA	3861	1
cg23666924	10	91982885	0.00265	0.002739	0.3332909488140764	0	NA	3883	1
cg23666951	5	32099080	-4.2500000000000003e-4	8.77e-4	0.6279554215352545	0	NA	3894	1
cg23666984	16	23239082	0.002107	0.001403	0.13315344533452061	0	NA	3893	1
cg23667124	8	124215357	0.001625	0.001625	0.3173105078629141	0	NA	3894	1
cg23667270	17	69376359	-0.002401	0.001321	0.06913103480282731	0	NA	3891	1
cg23667420	12	122473080	2.0300000000000003e-4	8.84e-4	0.8183730690834594	0	NA	3895	1
cg23667554	18	10520021	7.51e-4	0.001373	0.5843942438974302	0	NA	3891	1
cg23667692	19	33615760	-0.002181	7.92e-4	0.005890993571280144	0	NA	3893	1
cg23667734	17	34998374	-2.51e-4	6.4e-4	0.6949196793929409	0	NA	3895	1
cg23668093	22	46547674	4.2400000000000006e-4	5.7e-4	0.4569613890564277	0	NA	3896	1
cg23668160	9	130565378	1.88e-4	2.5e-4	0.45205105878800667	0	NA	3886	1
cg23668450	6	108324264	-5.21e-4	7.47e-4	0.48551715800131073	0	NA	3897	1
cg23668714	20	34802207	-0.001363	8.02e-4	0.08922477983721191	0	NA	3895	1
cg23668793	9	21994765	-1.54e-4	4.13e-4	0.7092367487414356	0	NA	3890	1
cg23669009	5	61672140	-0.001161	0.001923	0.5460137564018201	0	NA	3714	1
cg23669186	3	122399420	7.3e-5	2.81e-4	0.7950284828088324	0	NA	3892	1
cg23669190	3	29739522	-2.9e-4	0.001951	0.8818363491451027	0	NA	3844	1
cg23669228	4	187421047	-0.001028	0.001209	0.39516415532882704	0	NA	3897	1
cg23669584	10	35463240	-9.58e-4	0.001828	0.6002298383504956	0	NA	3827	1
cg23669690	15	81232053	0.001441	0.001182	0.22279859857957465	0	NA	3896	1
cg23669748	2	213779996	-0.002264	0.00107	0.034354346988745746	0	NA	3897	1
cg23669832	3	28617866	6.44e-4	6.82e-4	0.34502580436651287	0	NA	3858	1
cg23670094	16	810803	-6.56e-4	8.679999999999998e-4	0.4497928820642347	0	NA	3897	1
cg23670124	5	138751314	-3.01e-4	9.47e-4	0.7506018854440909	0	NA	3895	1
cg23670190	8	21898951	-0.001414	0.001336	0.28988076018123	0	NA	3896	1
cg23670599	15	60884729	7.9e-5	2.63e-4	0.7638871434130134	0	NA	3868	1
cg23670774	1	33367888	2.3e-4	0.002105	0.9129933707199391	0	NA	3897	1
cg23671001	16	82545958	7e-6	0.00112	0.9950132539607978	0	NA	3895	1
cg23671128	3	58138520	-2.94e-4	8.11e-4	0.7169669077460257	0	NA	3894	1
cg23671194	9	140149673	-1.1e-4	1.74e-4	0.5272667111889787	0	NA	3816	1
cg23671252	2	8288565	-0.001327	9.06e-4	0.143008268144306	0	NA	3897	1
cg23671326	2	109065454	4.96e-4	2.63e-4	0.05930417809968995	0	NA	3895	1
cg23671410	6	52119978	0.001026	9.129999999999999e-4	0.2611115456730362	0	NA	3896	1
cg23671501	19	51167620	0.001549	0.001307	0.23595543795582477	0	NA	3893	1
cg23671519	15	92640839	3.47e-4	4.65e-4	0.4555245271041926	0	NA	3895	1
cg23671739	1	44990495	9.94e-4	0.001346	0.46022014455489074	0	NA	3893	1
cg23671795	14	65803101	-0.0014259999999999998	7.84e-4	0.06893011345125956	0	NA	3866	1
cg23671920	11	27338979	0.002763	0.001102	0.012167133954314424	0	NA	3896	1
cg23671950	22	27456494	-0.001253	0.002228	0.57385183503795	0	NA	3894	1
cg23672095	3	10612084	0.002185	0.002203	0.32128079058949266	0	NA	3894	1
cg23672133	7	128521014	-0.001069	7.16e-4	0.1354327998670795	0	NA	3896	1
cg23672268	5	37801727	0.0014180000000000002	0.002111	0.5017622440084706	0	NA	3894	1
cg23672345	11	131566674	0.001035	0.001205	0.39038401332587236	0	NA	3897	1
cg23672363	14	91447983	5.7e-4	0.001423	0.6887424858966924	0	NA	3897	1
cg23672390	14	101692169	-0.002236	9.43e-4	0.01773255039772328	0	NA	3897	1
cg23672518	6	14950665	0.001273	7.97e-4	0.11021229782122209	0	NA	3889	1
cg23672644	10	73582783	2.63e-4	0.001507	0.861457669399539	0	NA	3886	1
cg23672721	10	120155575	3e-6	8.48e-4	0.9971773010737901	0	NA	3893	1
cg23672769	11	43832733	-5.94e-4	0.001822	0.7444127280372448	0	NA	3844	1
cg23672789	14	59797961	-9.77e-4	0.001023	0.33956039554399015	0	NA	3897	1
cg23672990	18	45918338	-0.001041	0.001087	0.33822329103596654	0	NA	3895	1
cg23673224	21	44029985	-5.69e-4	0.001616	0.7247602983826571	0	NA	3880	1
cg23673377	16	55366130	-0.001983	9.1e-4	0.029322689584319956	0	NA	3897	1
cg23673482	12	49916381	-3.26e-4	9.089999999999999e-4	0.7198675139203962	0	NA	3897	1
cg23673509	18	45931825	0.002999	0.001252	0.016603718100506745	0	NA	3892	1
cg23673588	14	39572372	1.1e-4	1.97e-4	0.5765879073048292	0	NA	3866	1
cg23673590	10	43477137	0.001047	9.28e-4	0.25922163257816805	0	NA	3896	1
cg23673818	17	77905452	-0.001146	7.99e-4	0.15148870525944105	0	NA	3897	1
cg23673835	15	82338882	-1.5000000000000002e-5	2.79e-4	0.9571236373381665	0	NA	3884	1
cg23673966	19	29033372	-0.002333	0.001402	0.09610216701732315	0	NA	3897	1
cg23674379	14	76070476	1.7e-5	0.001356	0.9899972844949454	0	NA	3877	1
cg23674469	1	101775142	1.34e-4	2.77e-4	0.6285601007343979	0	NA	3880	1
cg23674533	17	6511901	-8.5e-5	8.57e-4	0.920992815762773	0	NA	3896	1
cg23674535	2	10728506	2.32e-4	8.82e-4	0.7925208673579391	0	NA	3895	1
cg23674573	13	27977508	-0.001089	9.96e-4	0.2742298464053913	0	NA	3893	1
cg23674615	5	74637028	0.001391	0.00113	0.21833279392269928	0	NA	3896	1
cg23674811	10	76775321	0.002067	8.07e-4	0.010426977042087062	0	NA	3896	1
cg23674816	16	52109206	-0.0016719999999999999	0.001219	0.17018298575160534	0	NA	3895	1
cg23674900	7	6357746	0.001324	0.0020830000000000002	0.5250230225881545	0	NA	3896	1
cg23674954	12	123543579	-0.001366	8.49e-4	0.10762690164497388	0	NA	3896	1
cg23675152	3	127414924	8.589999999999998e-4	7.63e-4	0.26024208304971846	0	NA	3897	1
cg23675300	17	70454045	-0.0053	0.0036359999999999995	0.1449382083431363	0	NA	3894	1
cg23675438	21	38792235	-1.06e-4	0.001598	0.9471127776302884	0	NA	3878	1
cg23675489	18	65820099	0.001341	0.001381	0.33153061007864115	0	NA	3892	1
cg23675584	10	71767606	-0.001045	8.74e-4	0.23183232214121335	0	NA	3893	1
cg23675773	17	20915046	-7.5e-5	8.02e-4	0.925493472824433	0	NA	3897	1
cg23675896	3	55212088	0.00311	0.002668	0.24374904007602471	0	NA	3897	1
cg23676029	17	47008169	-4.8e-4	0.0011	0.6625729178363989	0	NA	3896	1
cg23676081	4	146790564	9.23e-4	0.001798	0.6077077979688488	0	NA	3879	1
cg23676179	7	4282548	-4.42e-4	0.001004	0.6597639842127785	0	NA	3895	1
cg23676215	6	165821991	-4.72e-4	0.001026	0.6454882371032029	0	NA	3896	1
cg23676269	7	5424177	-4.05e-4	0.001251	0.7461341221013926	0	NA	3895	1
cg23676348	2	12538123	6.21e-4	0.002205	0.7782251997334259	0	NA	3891	1
cg23676423	8	81869656	0.001222	0.001023	0.232272313933756	0	NA	3894	1
cg23676548	12	94569983	7.67e-4	8.3e-4	0.35543613500600113	0	NA	3886	1
cg23676559	18	44016843	0.001145	0.001005	0.2545765963444473	0	NA	3895	1
cg23676568	9	115527181	-9.89e-4	0.001	0.3226631416682613	0	NA	3888	1
cg23676610	16	86380037	-0.0014659999999999999	0.00112	0.19055854735228261	0	NA	3894	1
cg23676679	3	114013739	8.57e-4	0.00169	0.6120842398594557	0	NA	3887	1
cg23676728	9	140864045	-3e-4	0.001689	0.859021500273757	0	NA	3895	1
cg23676745	2	158788200	5.42e-4	0.00115	0.6374234112633101	0	NA	3897	1
cg23676900	4	12798849	0.001533	0.001139	0.17832913358685837	0	NA	3895	1
cg23677198	9	123073519	0.00179	0.001689	0.28923618953089436	0	NA	3881	1
cg23677215	4	170107022	7.78e-4	0.001451	0.5918328114887774	0	NA	3893	1
cg23677426	2	101727028	0.001589	0.001402	0.2570543379962455	0	NA	3889	1
cg23677534	10	70164336	4.34e-4	0.001626	0.7895364018664821	0	NA	3851	1
cg23677551	18	75149155	-1.11e-4	9.25e-4	0.9044831479588323	0	NA	3897	1
cg23677648	14	60387117	-0.001124	9.12e-4	0.21777874075568174	0	NA	3897	1
cg23677751	2	69144388	5.53e-4	0.001628	0.7340970806958355	0	NA	3802	1
cg23677760	13	107315386	0.001567	0.001857	0.3987620944497169	0	NA	3894	1
cg23677767	11	120203545	6.18e-4	6.95e-4	0.37389096396894705	0	NA	3897	1
cg23677897	10	3783003	0.0013619999999999997	0.002299	0.5535616834390684	0	NA	3894	1
cg23677925	15	41819229	0.001771	0.001009	0.07922456163154509	0	NA	3893	1
cg23677927	20	42875966	2.84e-4	5.34e-4	0.5948401367559479	0	NA	3897	1
cg23678007	5	7851256	1.65e-4	0.001038	0.8737007527583129	0	NA	3888	1
cg23678010	18	849068	2.01e-4	0.001031	0.8454271171299906	0	NA	3891	1
cg23678239	2	28084476	0.001899	8.58e-4	0.026877885057398146	0	NA	3892	1
cg23678288	6	82715794	-7.969999999999999e-4	0.001135	0.4825527974838423	0	NA	3897	1
cg23678338	4	47501280	1.64e-4	0.001493	0.9125315504606952	0	NA	3896	1
cg23678386	11	35401973	-6.36e-4	8.87e-4	0.4733594883808457	0	NA	3897	1
cg23678634	1	145508314	-2.86e-4	7.95e-4	0.7190352732036356	0	NA	3894	1
cg23678891	20	31415887	-2.49e-4	0.001002	0.8037452538345361	0	NA	3895	1
cg23678937	13	61083925	-5.15e-4	8.649999999999999e-4	0.5515923498821502	0	NA	3896	1
cg23678950	11	35744402	-2.63e-4	0.00117	0.8221455050896715	0	NA	3897	1
cg23678982	2	39357293	3.1e-4	9.28e-4	0.7383405280444589	0	NA	3895	1
cg23678983	8	22463860	3.49e-4	8.85e-4	0.6933224446429527	0	NA	3892	1
cg23679003	15	50639822	0.001746	0.001902	0.3586287751060992	0	NA	3729	1
cg23679175	3	121720196	-9.41e-4	8.16e-4	0.24883393593394518	0	NA	3896	1
cg23679198	3	155524335	-2.55e-4	2.31e-4	0.2696382091571541	0	NA	3895	1
cg23679321	17	29717529	-1.42e-4	6.94e-4	0.8378760987533376	0	NA	3897	1
cg23679325	10	101680806	-6.66e-4	9.23e-4	0.470564959269663	0	NA	3896	1
cg23679435	10	126453317	-0.001288	0.001404	0.3589441164042277	0	NA	3893	1
cg23679447	11	72379492	-0.001589	0.001137	0.16225203439594335	0	NA	3896	1
cg23679613	7	137387494	-0.002339	9.88e-4	0.017913129133958546	0	NA	3896	1
cg23679656	6	80518089	-0.001092	0.001577	0.48865224741101615	0	NA	3897	1
cg23679683	17	52999	-3.21e-4	0.001606	0.8415779777750386	0	NA	3896	1
cg23679749	15	40406012	-6.77e-4	0.001163	0.5604890744640407	0	NA	3894	1
cg23679767	22	24571649	8.2e-5	7.21e-4	0.9094510935827181	0	NA	3894	1
cg23679809	2	20382303	-4.23e-4	9.88e-4	0.6685509057117633	0	NA	3891	1
cg23679824	5	66531712	-0.0024399999999999995	0.001462	0.09512795357901747	0	NA	3894	1
cg23679840	15	98925619	-0.0017170000000000002	0.002587	0.5068803350185476	0	NA	3894	1
cg23679894	1	183605213	2.95e-4	2.82e-4	0.29551519264852866	0	NA	3816	1
cg23679917	4	53613770	-7.56e-4	9.07e-4	0.4045531638786472	0	NA	3895	1
cg23680052	15	62795971	1.73e-4	0.001087	0.873547832976193	0	NA	3893	1
cg23680065	10	99773078	-4.55e-4	0.002279	0.8417551270897323	0	NA	3894	1
cg23680134	3	181883643	0.001373	0.001993	0.4908791576750833	0	NA	3788	1
cg23680242	11	8833885	8.98e-4	0.001433	0.5308838586263467	0	NA	3897	1
cg23680523	12	113727817	3.81e-4	6.96e-4	0.584094481294126	0	NA	3895	1
cg23680535	6	36900905	7.69e-4	0.001478	0.6028560989973015	0	NA	3892	1
cg23680832	7	75428501	0.002321	9.84e-4	0.018337106255761567	0	NA	3895	1
cg23681014	5	5221585	7.889999999999999e-4	0.001499	0.598644423279201	0	NA	3895	1
cg23681125	16	27495621	5.5e-4	0.001018	0.5890073627467317	0	NA	3895	1
cg23681382	3	112126734	3.99e-4	0.001085	0.71306566828583	0	NA	3892	1
cg23681522	17	10562636	2.91e-4	0.001374	0.8322705637803478	0	NA	3888	1
cg23681967	15	86498602	-1.29e-4	0.001108	0.9073149362107873	0	NA	3896	1
cg23682160	1	41446243	-4.46e-4	0.001471	0.7617411789197885	0	NA	3894	1
cg23682195	19	46003198	-6.46e-4	0.001586	0.6837773834490131	0	NA	3892	1
cg23682200	12	130677376	5e-4	0.001375	0.7161295688555653	0	NA	3885	1
cg23682210	3	195277646	0.001554	0.001159	0.1799818095831717	0	NA	3894	1
cg23682246	8	136661041	0.001767	0.002139	0.40875476621933426	0	NA	3849	1
cg23682432	12	113246173	-0.00101	7.88e-4	0.19993882012015654	0	NA	3883	1
cg23682476	14	22924109	-0.001615	0.001241	0.19313188412851362	0	NA	3896	1
cg23682556	3	59374670	9.94e-4	0.001267	0.4327289590547373	0	NA	3895	1
cg23682647	3	185265093	0.0015499999999999997	0.001585	0.3281148911599411	0	NA	3897	1
cg23682694	20	32972757	9.1e-5	9.59e-4	0.9244017936750288	0	NA	3895	1
cg23682765	21	33346964	-2.67e-4	0.001327	0.8405377134106797	0	NA	3897	1
cg23682920	6	151292457	-2.95e-4	0.001155	0.7984054784546725	0	NA	3896	1
cg23682945	1	27400973	-2.3e-5	4.65e-4	0.9605508283774231	0	NA	3890	1
cg23683020	8	26942199	0.002471	0.002746	0.3681977751484583	0	NA	3881	1
cg23683079	10	44353285	0.00203	0.002316	0.3807521761224284	0	NA	3893	1
cg23683081	4	152682891	9.55e-4	0.00188	0.6114682645131249	0	NA	3895	1
cg23683101	8	26240910	-4.3200000000000004e-4	4.45e-4	0.3316545981803212	0	NA	3893	1
cg23683185	11	66493478	-0.001007	0.002164	0.6416865912489058	0	NA	3895	1
cg23683274	9	133971154	-0.001214	0.001996	0.5430439371230453	0	NA	3894	1
cg23683286	14	65028696	-6.979999999999999e-4	0.001115	0.5313090587293589	0	NA	3895	1
cg23683488	9	27440663	0.001585	0.00141	0.2609648894326738	0	NA	3876	1
cg23683494	14	107212377	0.002904	0.002015	0.1495307113714071	0	NA	3823	1
cg23683507	5	117931695	-0.002016	0.003466	0.560802242925518	0	NA	3896	1
cg23683514	16	68324730	-7.96e-4	7.51e-4	0.2891809475458256	0	NA	3889	1
cg23683683	3	26666903	-0.004227	0.002642	0.10961537788090714	0	NA	3896	1
cg23683714	1	91563981	-4.07e-4	0.00104	0.6955413877927725	0	NA	3886	1
cg23683730	3	189632845	4.53e-4	0.002831	0.872869944074673	0	NA	3895	1
cg23683746	20	39985724	1.49e-4	8.81e-4	0.8656975398222901	0	NA	3892	1
cg23683759	14	89017971	-8.1e-5	4.06e-4	0.8418658638232505	0	NA	3893	1
cg23683840	4	79642234	5.59e-4	0.001002	0.5769234397489227	0	NA	3894	1
cg23683853	6	73886830	-0.002858	0.001451	0.04887550546769448	0	NA	3895	1
cg23683891	12	53194882	-8.12e-4	0.001571	0.6052481419030638	0	NA	3897	1
cg23683899	9	140721418	6.92e-4	7.97e-4	0.38525422568154627	0	NA	3894	1
cg23683902	1	95332770	-0.001283	0.00124	0.30081958484685895	0	NA	3897	1
cg23683984	4	105836811	0.001517	0.001367	0.2671156782711621	0	NA	3895	1
cg23684322	13	76363803	-5.7e-4	8.79e-4	0.5166847818410131	0	NA	3890	1
cg23684448	12	54616622	-0.001111	9.570000000000001e-4	0.24567462159360892	0	NA	3893	1
cg23684520	19	48059600	9.32e-4	8.88e-4	0.2939252627567461	0	NA	3893	1
cg23684537	14	104139500	7.77e-4	8.86e-4	0.38050012520224596	0	NA	3896	1
cg23684543	19	5499289	0.002607	0.001655	0.11520415258739465	0	NA	3896	1
cg23684546	17	77411311	-0.0042	0.003235	0.19418431949984372	0	NA	3894	1
cg23684591	2	44588041	-7e-5	7e-4	0.920344325445942	0	NA	3891	1
cg23684751	16	20866523	0.001339	8.34e-4	0.10838038561146478	0	NA	3895	1
cg23684898	17	77246324	-4.46e-4	0.001946	0.818722738286451	0	NA	3897	1
cg23684936	3	45034910	0.001067	7.67e-4	0.16418470867235868	0	NA	3894	1
cg23685282	3	46205005	-4.08e-4	8.45e-4	0.629209178727611	0	NA	3893	1
cg23685290	20	52308301	4.84e-4	0.001769	0.7843913388482193	0	NA	3896	1
cg23685336	3	154302054	1.0300000000000001e-4	0.001777	0.9537782131863506	0	NA	3893	1
cg23685364	8	48173284	-6.76e-4	2.93e-4	0.021045498881425723	0	NA	3866	1
cg23685416	20	9049689	-1.7e-5	4.41e-4	0.9692501612063099	0	NA	3861	1
cg23685422	22	49554925	0.002223	0.002388	0.35190295486149986	0	NA	3892	1
cg23685577	21	31934478	5.6999999999999996e-5	0.00182	0.9750153921774424	0	NA	3850	1
cg23685594	20	1808953	-9e-6	9.630000000000001e-4	0.9925432434962576	0	NA	3891	1
cg23685648	7	2427877	6.6e-4	0.0018600000000000001	0.722710426810277	0	NA	3897	1
cg23685736	11	126204807	-1.55e-4	9.089999999999999e-4	0.8646035254145802	0	NA	3894	1
cg23685789	2	121891268	2.3e-5	7.66e-4	0.976046230057386	0	NA	3896	1
cg23686027	2	43184882	-5.86e-4	5.42e-4	0.2796166916816528	0	NA	3896	1
cg23686030	11	85555920	4.17e-4	9.44e-4	0.6586793234751028	0	NA	3891	1
cg23686064	3	149944412	-4.2e-4	8.21e-4	0.6089511077570819	0	NA	3893	1
cg23686086	19	13208566	3.79e-4	4.62e-4	0.4120187074251822	0	NA	3892	1
cg23686092	16	4110394	-9.23e-4	0.001168	0.4293877797726961	0	NA	3894	1
cg23686234	1	36904672	0.001408	0.001	0.15913106999293353	0	NA	3893	1
cg23686623	2	148696769	0.00109	0.001552	0.4824798804402325	0	NA	3871	1
cg23686782	8	77458342	-6.5e-5	7.16e-4	0.9276657152430278	0	NA	3894	1
cg23686842	6	88830177	0.002273	0.003023	0.4521099447779675	0	NA	3889	1
cg23686872	20	50692897	8.15e-4	0.001173	0.48718086193290605	0	NA	3897	1
cg23687015	20	48885875	-1.2200000000000001e-4	8.6e-4	0.8871902226901547	0	NA	3897	1
cg23687169	20	31564594	0.001158	0.001208	0.337755620061537	0	NA	3894	1
cg23687206	2	86231106	-0.0036740000000000006	0.003704	0.32124599301675405	0	NA	3893	1
cg23687235	22	31729100	-2.43e-4	9.319999999999999e-4	0.794301027258264	0	NA	3896	1
cg23687258	6	106808749	3.41e-4	5.89e-4	0.5626246869152142	0	NA	3894	1
cg23687320	15	58830872	-7.3e-4	8.58e-4	0.39487165514273553	0	NA	3897	1
cg23687322	7	29523056	0.0035529999999999997	0.004353	0.41437506351127973	0	NA	3896	1
cg23687415	7	143761345	-0.001649	0.002007	0.41129074637013535	0	NA	3895	1
cg23687459	8	21432336	0.004151	0.001747	0.017497987917799065	0	NA	3890	1
cg23687558	2	190075045	-4.24e-4	0.001954	0.8282155239267659	0	NA	3827	1
cg23687639	16	943632	8.25e-4	8.25e-4	0.3173105078629141	0	NA	3897	1
cg23687662	10	108367278	-8.569999999999999e-4	0.001196	0.47364860576145706	0	NA	3894	1
cg23687896	1	79819222	3.4399999999999996e-4	0.001142	0.7632422263150533	0	NA	3896	1
cg23687901	11	65307960	-9.5e-5	2.47e-4	0.7005223941038486	0	NA	3892	1
cg23687940	16	56623209	1.35e-4	4.84e-4	0.7803019067076746	0	NA	3860	1
cg23687964	8	113275982	4.49e-4	0.002224	0.8400039010712272	0	NA	3887	1
cg23687996	3	140079395	-1.45e-4	0.002775	0.9583276984890204	0	NA	3887	1
cg23688232	17	80492269	0.002508	8.9e-4	0.004832719205204718	0	NA	3895	1
cg23688299	12	89848266	-0.001976	0.001201	0.09990886946360696	0	NA	3891	1
cg23688681	1	33613248	-8.230000000000001e-4	8.949999999999999e-4	0.3578063592438243	0	NA	3895	1
cg23688736	16	54302418	-0.002464	0.001114	0.026977086843669163	0	NA	3881	1
cg23688737	13	36527991	2.33e-4	9.08e-4	0.7974814530699992	0	NA	3882	1
cg23688738	11	113779610	-3.77e-4	0.001358	0.7813085777136006	0	NA	3895	1
cg23688773	11	59244755	-0.001787	0.002066	0.38706269910989227	0	NA	3809	1
cg23688818	1	206624651	-4.8499999999999997e-4	9.419999999999999e-4	0.6066494595299916	0	NA	3882	1
cg23688836	15	51989637	-7.75e-4	0.001276	0.5436075353250392	0	NA	3896	1
cg23688880	3	179280260	-0.001952	0.002945	0.5074469086619864	0	NA	3879	1
cg23688956	1	230167197	-0.001194	0.001394	0.39170580466159494	0	NA	3896	1
cg23689050	10	81044831	3.73e-4	9.71e-4	0.7008746400786917	0	NA	3897	1
cg23689231	8	38278452	1.26e-4	7.63e-4	0.8688356671925747	0	NA	3896	1
cg23689373	7	2516675	5.95e-4	6.75e-4	0.37805727285317003	0	NA	3895	1
cg23689404	6	97721079	6.1000000000000005e-05	7.8e-4	0.9376648827960609	0	NA	3895	1
cg23689491	17	77354912	-0.0015789999999999999	0.001719	0.35832717461627495	0	NA	3895	1
cg23689645	9	34615179	6.8e-5	7.2e-4	0.9247561119983557	0	NA	3887	1
cg23689865	5	172124873	0.001252	4.95e-4	0.011429259327591047	0	NA	3897	1
cg23689925	5	158368175	0.002328	0.001295	0.0722271938536811	0	NA	3895	1
cg23690196	1	75823021	-1.51e-4	0.00232	0.9481053624478869	0	NA	3897	1
cg23690294	3	108800810	6.29e-4	0.001749	0.7191207968513331	0	NA	3894	1
cg23690344	22	41649047	-7.99e-4	6.54e-4	0.22181635311839204	0	NA	3897	1
cg23690393	11	5249381	-7.2e-4	0.001344	0.5921560289089229	0	NA	3890	1
cg23690466	18	20291093	0.001137	0.001136	0.31688469056831253	0	NA	3896	1
cg23690470	3	5809320	1.2e-5	8.89e-4	0.9892302317420113	0	NA	3896	1
cg23690598	12	6031366	-2.76e-4	0.001158	0.811615872585683	0	NA	3893	1
cg23690680	16	2257461	0.001715	9.23e-4	0.0631588605791508	0	NA	3896	1
cg23690739	2	230272902	0.001505	0.001354	0.2663439761499406	0	NA	3891	1
cg23690781	3	30515275	6.18e-4	0.001068	0.5628242224275661	0	NA	3895	1
cg23690887	20	57202534	0.00361	0.002389	0.1307648834326761	0	NA	3894	1
cg23690899	2	3196452	-0.00135	0.00093000000000000005	0.14660926893116838	0	NA	3897	1
cg23690945	12	27977573	-0.001718	0.002176	0.42980694227752103	0	NA	3897	1
cg23691215	1	15335679	5.68e-4	7.55e-4	0.45185991736994247	0	NA	3892	1
cg23691216	15	99436798	0.002647	0.001	0.008120935300703283	0	NA	3897	1
cg23691276	20	42428858	1.17e-4	0.001364	0.9316435901755872	0	NA	3895	1
cg23691287	3	87792088	3.57e-4	9.9e-4	0.7183939580546779	0	NA	3893	1
cg23691412	16	89388211	9.399999999999999e-4	8.99e-4	0.2957428721262453	0	NA	3897	1
cg23691588	11	17718605	-0.001657	0.001446	0.2518283466089296	0	NA	3897	1
cg23691612	22	38010206	-0.0014979999999999998	8.39e-4	0.07418691550079298	0	NA	3897	1
cg23691805	10	102284183	-0.001017	0.0011	0.355202397054467	0	NA	3896	1
cg23692051	13	79855469	-0.002446	0.001349	0.06980175703686106	0	NA	3892	1
cg23692056	20	9512125	0.003293	0.003116	0.2906012335687876	0	NA	3894	1
cg23692114	2	75154873	-9.129999999999999e-4	0.001538	0.5527608900468386	0	NA	3895	1
cg23692214	10	126631393	-0.00164	0.0018779999999999997	0.38251623592019146	0	NA	3886	1
cg23692219	14	104571156	-0.0012249999999999997	9.92e-4	0.21687552809804977	0	NA	3895	1
cg23692401	6	14002098	4.41e-4	0.001613	0.784542989012779	0	NA	3886	1
cg23692488	20	32166603	-4.49e-4	9.2e-4	0.6255190450008923	0	NA	3896	1
cg23692497	11	77706182	-8.6e-5	2e-4	0.6671956411909155	0	NA	3897	1
cg23692511	10	11205700	7.76e-4	6.14e-4	0.2062861512026064	0	NA	3892	1
cg23692527	12	125637357	-6.6e-4	0.001222	0.5891293121973065	0	NA	3895	1
cg23692577	4	16995713	-4.25e-4	0.001393	0.7602923421553368	0	NA	3896	1
cg23692635	1	171751982	-0.001799	0.002038	0.37738316090902213	0	NA	3897	1
cg23692648	12	14404354	0.001042	0.001609	0.5172390331354377	0	NA	3896	1
cg23692883	7	107220577	-2.22e-4	2.87e-4	0.43921519175419005	0	NA	3895	1
cg23692924	10	70167341	5.87e-4	4.45e-4	0.18713530759634486	0	NA	3897	1
cg23693078	6	158437903	-9.32e-4	8.24e-4	0.2580264880156609	0	NA	3897	1
cg23693196	3	49142676	-4.41e-4	0.001426	0.7571262948408007	0	NA	3895	1
cg23693335	17	17328473	-1.67e-4	7.59e-4	0.8258506328258325	0	NA	3894	1
cg23693452	13	75901108	-3.17e-4	3.39e-4	0.34973509449373746	0	NA	3894	1
cg23693466	5	136958476	-1.02e-4	0.001073	0.9242667105697738	0	NA	3891	1
cg23693641	5	50230438	1.72e-4	0.00149	0.9080993543054843	0	NA	3896	1
cg23693695	6	135787208	0.002062	9.030000000000002e-4	0.022400965437121678	0	NA	3895	1
cg23693733	19	29913712	-0.001483	9.67e-4	0.1251258481719326	0	NA	3897	1
cg23693756	12	11184453	-1.67e-4	0.00113	0.8825103872590858	0	NA	3894	1
cg23693781	1	31841508	-5.93e-4	8.63e-4	0.4919958386067774	0	NA	3895	1
cg23693897	7	137637217	-8.5e-5	7.62e-4	0.9111813633593966	0	NA	3896	1
cg23693974	8	128885132	-0.001079	0.001454	0.4580323332092646	0	NA	3892	1
cg23694036	6	39758998	6.23e-4	0.001082	0.564760119958206	0	NA	3897	1
cg23694042	7	127126544	0.001635	0.002776	0.5558767393445165	0	NA	3895	1
cg23694206	11	66014920	-9.699999999999999e-4	6.36e-4	0.12721988486068417	0	NA	3897	1
cg23694268	11	11644010	1.89e-4	7.26e-4	0.7946087872904823	0	NA	3896	1
cg23694324	2	197916936	-0.002211	0.001748	0.20591644811343718	0	NA	3894	1
cg23694630	10	1851418	0.00267	0.002301	0.24590020657120837	0	NA	3896	1
cg23694723	12	115096427	0.002412	0.001265	0.05655693760846447	0	NA	3890	1
cg23694993	9	98637886	1.77e-4	2.95e-4	0.5485062355001472	0	NA	3857	1
cg23695044	2	71917441	-1.37e-4	9.61e-4	0.88663782160138	0	NA	3894	1
cg23695072	8	66055835	1.36e-4	0.001094	0.9010663126117343	0	NA	3896	1
cg23695135	2	25704570	8.57e-4	9.34e-4	0.3588498505153573	0	NA	3895	1
cg23695186	13	108807228	1.93e-4	0.002514	0.9388064471992686	0	NA	3890	1
cg23695209	16	67514133	-1.1400000000000002e-4	5.87e-4	0.8460131470865604	0	NA	3896	1
cg23695321	15	89482232	0.003347	0.001838	0.0686066914590464	0	NA	3879	1
cg23695374	6	94596419	-0.002146	0.001674	0.1998568963338096	0	NA	3897	1
cg23695808	5	71803742	3.31e-4	0.0013469999999999999	0.8058902761708053	0	NA	3897	1
cg23695898	8	72755754	0.001176	6.17e-4	0.05665062621219627	0	NA	3895	1
cg23695907	2	10241570	0.0016189999999999998	0.001176	0.1686048083456127	0	NA	3896	1
cg23696202	5	76114527	-1.45e-4	2.36e-4	0.5389465568258356	0	NA	3895	1
cg23696480	8	92081982	-3.32e-4	6.17e-4	0.5905166277926845	0	NA	3891	1
cg23696570	15	67014505	-4.64e-4	0.001241	0.7084846518031527	0	NA	3893	1
cg23696611	6	42194555	2.45e-4	9.049999999999999e-4	0.7866077531252325	0	NA	3894	1
cg23696710	11	17260094	5.27e-4	0.001329	0.6917076266386002	0	NA	3858	1
cg23696800	16	1382207	3.4899999999999997e-4	3.97e-4	0.3793507449841078	0	NA	3891	1
cg23696863	5	127849433	0.003543	0.002117	0.09421027898293009	0	NA	3894	1
cg23696922	2	131851405	-3.43e-4	3.43e-4	0.3173105078629141	0	NA	3897	1
cg23697026	2	73444932	0.0014669999999999998	0.001162	0.20677666320544524	0	NA	3895	1
cg23697027	2	80605768	4.7e-5	0.001371	0.9726526401259721	0	NA	3895	1
cg23697136	18	76261747	3.89e-4	0.0017	0.8190060781066832	0	NA	3895	1
cg23697208	8	134197802	-9.510000000000001e-4	7.64e-4	0.2132183664594482	0	NA	3896	1
cg23697213	8	142523798	0.0014710000000000003	0.001602	0.3584999229808604	0	NA	3897	1
cg23697266	12	99294699	-0.001073	0.003203	0.7376262637798663	0	NA	3897	1
cg23697575	5	16744512	4.09e-4	0.001048	0.6963389928116258	0	NA	3896	1
cg23697630	2	42991559	0.002586	0.002091	0.21618776882625673	0	NA	3895	1
cg23697633	13	77422888	-5.83e-4	7.75e-4	0.45189588135027453	0	NA	3897	1
cg23697676	11	65222600	9e-4	6.05e-4	0.13685554112823992	0	NA	3858	1
cg23697800	20	56302457	3.31e-4	9.9e-4	0.7381204184683052	0	NA	3897	1
cg23697825	7	76959771	4.7e-5	9e-4	0.9583516263177806	0	NA	3897	1
cg23697925	7	128024026	-2e-4	7.15e-4	0.7796921182086222	0	NA	3895	1
cg23698040	2	75745596	-5.12e-4	0.001161	0.6592136205510948	0	NA	3893	1
cg23698062	12	66221667	-2.4e-5	5.79e-4	0.9669365332007389	0	NA	3888	1
cg23698162	6	128953463	0.002251	0.001519	0.13836797375727253	0	NA	3890	1
cg23698475	4	38283296	-0.004404	0.001859	0.017835501167710415	0	NA	3894	1
cg23698632	22	27670996	0.001186	0.0019490000000000002	0.5428445095782761	0	NA	3896	1
cg23698652	16	57713642	3.75e-4	6.78e-4	0.5801967545081337	0	NA	3896	1
cg23698666	15	69222895	0.001007	0.003523	0.7750037834676271	0	NA	3887	1
cg23698762	15	50683204	-0.006309	0.002392	0.008350933139666413	0	NA	3865	1
cg23698960	22	40772232	1.07e-4	0.001083	0.9212973617540701	0	NA	3896	1
cg23698982	17	76819729	5.12e-4	8.73e-4	0.5575507199068717	0	NA	3897	1
cg23699144	1	232644483	-0.003115	0.00182	0.08698175740420372	0	NA	3896	1
cg23699146	2	5938515	-1.9e-5	7.21e-4	0.9789763491898283	0	NA	3897	1
cg23699157	3	71180141	8e-5	5.04e-4	0.8738814761737934	0	NA	3894	1
cg23699170	12	118832042	0.002097	8.96e-4	0.01926300417800597	0	NA	3893	1
cg23699171	2	61764921	-0.001716	0.001573	0.2753128865219624	0	NA	3721	1
cg23699237	7	142983761	-7.08e-4	4.04e-4	0.07969212245276004	0	NA	3873	1
cg23699284	3	160413873	-9.21e-4	0.001562	0.5554396187127844	0	NA	3890	1
cg23699414	5	3601762	3.28e-4	9.619999999999999e-4	0.7331364492940857	0	NA	3896	1
cg23699530	1	246991001	5.2e-4	7.64e-4	0.49610673282132384	0	NA	3897	1
cg23699588	15	51579699	8.09e-4	8.21e-4	0.32443564371667244	0	NA	3895	1
cg23699716	6	14903922	-1.06e-4	9.43e-4	0.9105005379922559	0	NA	3888	1
cg23699737	20	48748296	0.003102	0.002113	0.14208931133115943	0	NA	3897	1
cg23699748	2	109743314	-0.001016	0.001051	0.333694835954742	0	NA	3894	1
cg23700062	2	148696370	0.001468	0.002058	0.4756515399412287	0	NA	3741	1
cg23700081	5	151523252	8.62e-4	0.0011840000000000002	0.4665887699014667	0	NA	3894	1
cg23700156	3	131272446	0.001124	9.94e-4	0.25814571768816835	0	NA	3896	1
cg23700226	2	122406990	-6.5e-5	2.53e-4	0.7972428499155662	0	NA	3875	1
cg23700327	17	57778766	-3.9e-4	8.429999999999999e-4	0.6436271264499553	0	NA	3896	1
cg23700338	1	21326868	-0.001144	0.001376	0.4057503257386966	0	NA	3895	1
cg23700377	2	167997585	5.51e-4	0.001188	0.6427876658087697	0	NA	3896	1
cg23700440	11	18308653	0.001025	0.00103	0.3196654401910116	0	NA	3894	1
cg23700491	2	103305457	-6.69e-4	0.0012310000000000003	0.5868127105710932	0	NA	3896	1
cg23700512	2	150716250	0.001677	0.001292	0.19429159046990188	0	NA	3893	1
cg23700562	1	34820028	0.00216	0.002446	0.3771960708302766	0	NA	3895	1
cg23700563	13	111226725	0.002638	0.001591	0.09730198989270838	0	NA	3889	1
cg23700643	20	31785188	-7.46e-4	0.001504	0.6198869052770593	0	NA	3897	1
cg23700649	17	78651438	9.83e-4	9.88e-4	0.3197658013447311	0	NA	3895	1
cg23700722	12	9140681	1.7e-5	0.00116	0.9883072827453908	0	NA	3895	1
cg23700882	4	951460	4.449999999999999e-4	9.29e-4	0.6319317366839716	0	NA	3897	1
cg23700928	22	49086772	-2.15e-4	0.001041	0.8363752300790875	0	NA	3897	1
cg23700969	9	113911543	-2.7e-5	9.209999999999999e-4	0.9766125974064247	0	NA	3895	1
cg23701142	5	55885439	-0.001813	9.64e-4	0.06001200549589914	0	NA	3888	1
cg23701146	20	37077131	8.03e-4	0.001154	0.4865286886012314	0	NA	3894	1
cg23701226	3	122516277	-0.002624	0.001202	0.02903372701865731	0	NA	3896	1
cg23701301	14	79540999	-0.001203	0.001941	0.5354002563217828	0	NA	3896	1
cg23701321	8	119296403	4.81e-4	9.089999999999999e-4	0.5966993764292654	0	NA	3893	1
cg23701374	15	62056759	-0.002019	0.001237	0.10264270658492097	0	NA	3895	1
cg23701432	15	90067155	-0.0013099999999999997	0.001093	0.23070836263490097	0	NA	3897	1
cg23701457	20	57008396	-5.77e-4	8.44e-4	0.494196652555055	0	NA	3897	1
cg23701501	11	948120	0.002871	0.001437	0.04572616702878829	0	NA	3882	1
cg23701513	8	26148257	0.001768	9.78e-4	0.07064215508075133	0	NA	3896	1
cg23701573	16	14368584	7.86e-4	0.001017	0.43960443652201464	0	NA	3897	1
cg23701784	2	227771291	0.00117	0.001181	0.3218389979755605	0	NA	3897	1
cg23701857	2	234885299	0.003211	0.002468	0.19324014802577869	0	NA	3891	1
cg23701943	10	100011569	-0.001519	9.380000000000001e-4	0.1053605849982134	0	NA	3896	1
cg23701962	1	245878782	-7.55e-4	0.001414	0.5933787209398977	0	NA	3896	1
cg23701971	11	46336951	-8.15e-4	0.001493	0.5851478929390319	0	NA	3895	1
cg23702015	7	145341621	-0.001051	0.001143	0.357828845500448	0	NA	3897	1
cg23702038	12	80327461	0.001123	6.43e-4	0.0807239720699174	0	NA	3892	1
cg23702102	8	21889675	-0.001538	0.00128	0.2295330778172266	0	NA	3897	1
cg23702226	6	28324202	-5.66e-4	3.18e-4	0.07509654860572636	0	NA	3893	1
cg23702228	7	95130195	-9.2e-5	8.949999999999999e-4	0.9181270260255868	0	NA	3896	1
cg23702235	13	22257660	0.001455	0.001141	0.20223945373382665	0	NA	3887	1
cg23702430	5	161275253	6.8e-4	6.79e-4	0.3165983059692432	0	NA	3890	1
cg23702485	5	172642104	8.32e-4	0.001592	0.6012435465644237	0	NA	3896	1
cg23702486	10	62957473	1.1099999999999999e-4	0.001816	0.9512609748835859	0	NA	3876	1
cg23702552	11	34212008	8.449999999999999e-4	8.34e-4	0.3109696794573737	0	NA	3896	1
cg23702716	2	166720654	-0.00102	9.319999999999999e-4	0.27377055284473845	0	NA	3895	1
cg23702761	12	105229294	0.001043	0.0012930000000000003	0.41986746751478565	0	NA	3893	1
cg23702903	17	78061443	-5.51e-4	0.001433	0.7006019490355424	0	NA	3894	1
cg23702977	3	34022718	-0.001108	0.001004	0.2697729156586376	0	NA	3895	1
cg23703127	13	101241128	2e-5	6.68e-4	0.97611480923820515	0	NA	3866	1
cg23703218	5	76079910	-9.9e-5	0.001006	0.9216070974493822	0	NA	3897	1
cg23703264	19	51574195	0.001678	0.001369	0.22030699802243914	0	NA	3895	1
cg23703347	17	53950718	-7.73e-4	0.001189	0.5156107348706778	0	NA	3896	1
cg23703513	2	20429888	8.16e-4	7.9e-4	0.30164536688377097	0	NA	3897	1
cg23703711	8	23112624	4.9999999999999996e-5	8.52e-4	0.9532026517599009	0	NA	3888	1
cg23703721	8	110552806	6.63e-4	3.24e-4	0.04072722788572067	0	NA	3893	1
cg23703946	2	40445954	4.2699999999999997e-4	8.78e-4	0.6267313875603873	0	NA	3893	1
cg23704035	17	65001986	-9.94e-4	0.001637	0.5437126794955568	0	NA	3897	1
cg23704085	6	33156779	-7.17e-4	0.003001	0.8111673377843904	0	NA	3894	1
cg23704097	15	98721461	-7.17e-4	5.12e-4	0.16139637586739533	0	NA	3896	1
cg23704107	12	57903700	-0.001268	9.1e-4	0.16349687302998375	0	NA	3888	1
cg23704137	1	34640928	0.001254	0.0018470000000000001	0.497176627579182	0	NA	3891	1
cg23704150	1	223853352	3.94e-4	7.82e-4	0.6143764046515137	0	NA	3897	1
cg23704359	1	239871732	5.69e-4	8.909999999999999e-4	0.5230777770241188	0	NA	3893	1
cg23704369	8	29593655	-0.00159	0.001957	0.4165231048176841	0	NA	3847	1
cg23704412	2	136893882	2.84e-4	3.47e-4	0.413103817950426	0	NA	3894	1
cg23704413	7	157950418	-1.09e-4	0.002293	0.9620860555868599	0	NA	3897	1
cg23704578	18	47395240	1.43e-4	7.56e-4	0.8499725589941357	0	NA	3897	1
cg23704603	18	32844377	2e-4	8.09e-4	0.8047389052932545	0	NA	3897	1
cg23704642	1	30211964	-0.002035	0.001541	0.1866444284546968	0	NA	3892	1
cg23704675	2	219347615	9.11e-4	0.00127	0.4731749206994084	0	NA	3851	1
cg23704864	10	1598846	-3.92e-4	8.76e-4	0.6545223283410586	0	NA	3895	1
cg23704892	10	102046610	-1.23e-4	2.06e-4	0.5504490440512831	0	NA	3897	1
cg23704914	8	77867739	-9.18e-4	0.002023	0.6499860912092925	0	NA	3895	1
cg23704995	5	163902589	3.04e-4	0.002193	0.8897481535394508	0	NA	3816	1
cg23705082	22	47293262	8.5e-4	8.649999999999999e-4	0.32577531587691966	0	NA	3897	1
cg23705223	21	42676122	-0.002469	0.001092	0.0237599375513302	0	NA	3897	1
cg23705245	5	139053732	5.44e-4	8.07e-4	0.5002467154345022	0	NA	3889	1
cg23705316	14	23502879	0.001603	0.001901	0.3990940080780254	0	NA	3803	1
cg23705530	9	125423633	-0.001103	0.002371	0.6417849770680768	0	NA	3818	1
cg23705719	1	9794256	-3.6e-5	0.002343	0.9877410524804924	0	NA	3894	1
cg23705800	11	57435858	-1.52e-4	3.41e-4	0.6557794317135186	0	NA	3877	1
cg23705931	1	236305770	9.9e-5	2.11e-4	0.6389307502499668	0	NA	3874	1
cg23706070	1	204695216	0.00164	8.66e-4	0.05825628440169709	0	NA	3896	1
cg23706108	8	74475489	5.34e-4	9.25e-4	0.563738639133141	0	NA	3897	1
cg23706176	2	140583034	-0.001292	0.002354	0.5831063237296428	0	NA	3886	1
cg23706287	8	34748626	7.56e-4	0.001468	0.606562540348434	0	NA	3890	1
cg23706319	5	137708073	-8.86e-4	0.001563	0.570810249962022	0	NA	3896	1
cg23706388	6	154360528	3.76e-4	0.001186	0.7512192905243976	0	NA	3881	1
cg23706489	3	42160226	-5.16e-4	8.5e-4	0.54381187520624	0	NA	3891	1
cg23706537	18	65337468	-0.001539	0.001573	0.32788382000583505	0	NA	3888	1
cg23706586	20	59924510	-5.8e-4	0.001116	0.6032634423283858	0	NA	3896	1
cg23706707	12	27070659	-9.18e-4	7.58e-4	0.22586405812811686	0	NA	3778	1
cg23706721	19	39218353	1.39e-4	8.63e-4	0.8720413803065961	0	NA	3896	1
cg23706743	3	46773038	5.87e-4	7.1e-4	0.40837278663208665	0	NA	3894	1
cg23706830	3	42463135	-5.69e-4	9.68e-4	0.5566598865856891	0	NA	3896	1
cg23706990	9	111305881	3.98e-4	0.001255	0.7511438436598856	0	NA	3883	1
cg23707006	12	55522515	-0.001527	0.002044	0.4550245798766471	0	NA	3872	1
cg23707097	10	104179659	6.3e-5	9.02e-4	0.9443171974482397	0	NA	3894	1
cg23707274	2	20388540	7.8e-5	0.001016	0.9388052013621782	0	NA	3896	1
cg23707286	3	29566526	-7.06e-4	0.001051	0.5017484684631114	0	NA	3893	1
cg23707361	8	27721297	0.007512999999999999	0.00381	0.04861919527554006	0	NA	3888	1
cg23707491	3	145810149	-1.6300000000000003e-4	0.001542	0.9158149260986971	0	NA	3872	1
cg23707559	3	169530692	4.06e-4	0.001329	0.7599908133999117	0	NA	3896	1
cg23707565	22	37309130	-2.6e-4	0.001397	0.852356069471681	0	NA	3895	1
cg23707611	2	26214647	1.58e-4	3.07e-4	0.6067920411636	0	NA	3895	1
cg23707656	20	3189872	-1.59e-4	2.99e-4	0.5948835193020561	0	NA	3897	1
cg23707809	16	20709242	0.002047	8.649999999999999e-4	0.01795843616385024	0	NA	3896	1
cg23708282	1	219399363	1.15e-4	8.71e-4	0.8949588647300877	0	NA	3895	1
cg23708296	16	86601510	4.97e-4	8.3e-4	0.5493094764492692	0	NA	3875	1
cg23708314	2	68220867	-5.41e-4	8.909999999999999e-4	0.543729512286907	0	NA	3897	1
cg23708375	11	6049230	5.4e-4	0.0018350000000000003	0.7685455363475964	0	NA	3873	1
cg23708406	10	63741652	0.002194	0.001179	0.06275843156849341	0	NA	3891	1
cg23708607	20	13620020	9.400000000000001e-4	0.002574	0.7149693098487171	0	NA	3895	1
cg23708673	12	110765299	-0.001	8e-4	0.21129954733371048	0	NA	3892	1
cg23708686	16	16140068	6.3e-5	9.44e-4	0.9467908488302106	0	NA	3895	1
cg23708725	18	10922	0.001299	0.003032	0.6683380293972275	0	NA	3896	1
cg23708842	7	30067004	-3.93e-4	7.89e-4	0.6184143645203941	0	NA	3835	1
cg23708864	12	74678596	0.00314	0.001612	0.05142802860174323	0	NA	3894	1
cg23708881	12	75728444	9.8e-4	5.85e-4	0.09389231537874498	0	NA	3841	1
cg23708967	15	36623056	-5.52e-4	0.001212	0.6487887357173613	0	NA	3895	1
cg23709002	11	9639642	0.001057	8.429999999999999e-4	0.20989461251561725	0	NA	3894	1
cg23709011	7	23285803	-1.84e-4	9.25e-4	0.8423261700855237	0	NA	3897	1
cg23709080	9	100401442	-1.28e-4	0.001027	0.9008126302169598	0	NA	3895	1
cg23709208	6	120700564	-0.004431	0.001345	9.862368327199248e-4	0	NA	3896	1
cg23709224	11	6495078	2.54e-4	2.2300000000000003e-4	0.25469754315623827	0	NA	3879	1
cg23709466	3	142192672	-0.001428	0.001314	0.27714377784502964	0	NA	3897	1
cg23709475	1	214320064	-3.65e-4	0.001944	0.8510669871438941	0	NA	3894	1
cg23709526	11	62675611	-2.1e-5	7.56e-4	0.9778393898870401	0	NA	3892	1
cg23709653	1	18646649	0.001523	0.002921	0.6020903927923749	0	NA	3895	1
cg23709771	9	89452483	0.001493	0.0018600000000000001	0.4221549910844952	0	NA	3895	1
cg23709968	16	52655083	0.002017	0.002219	0.3633670155417902	0	NA	3896	1
cg23709993	1	177945593	0.001537	9.84e-4	0.11828990413920369	0	NA	3896	1
cg23710031	12	57933085	0.001378	0.001647	0.40277654696339743	0	NA	3895	1
cg23710104	12	48419169	-3.44e-4	0.001017	0.7351749846999034	0	NA	3894	1
cg23710143	9	129893312	3.959999999999999e-4	7.52e-4	0.5984743476582184	0	NA	3897	1
cg23710197	22	50995904	-0.001917	0.001627	0.2387000778466264	0	NA	3892	1
cg23710283	15	40566017	-8.85e-4	7.66e-4	0.2479461130206057	0	NA	3896	1
cg23710432	10	51594682	-0.001919	0.001563	0.2195344039213348	0	NA	3888	1
cg23710710	1	40723602	9.1e-5	3.8e-4	0.8107382998457852	0	NA	3887	1
cg23710764	16	33933086	-9.58e-4	0.001849	0.6043760108725533	0	NA	3894	1
cg23710890	8	11711143	-0.001205	0.001072	0.26098453395620946	0	NA	3862	1
cg23710989	7	999981	-3.39e-4	9.36e-4	0.7172179073543061	0	NA	3896	1
cg23711019	1	110059555	0.001303	0.001035	0.20805301663634562	0	NA	3897	1
cg23711036	17	18847921	-6.85e-4	9.77e-4	0.4832244509413807	0	NA	3894	1
cg23711202	11	127909283	-3.4e-5	7.77e-4	0.9650972712584734	0	NA	3894	1
cg23711264	9	91657967	6.81e-4	7.54e-4	0.3664287661195085	0	NA	3896	1
cg23711273	22	42074566	-0.0011	7.14e-4	0.12341021147731487	0	NA	3890	1
cg23711371	14	76451913	-3.87e-4	5.04e-4	0.44257206134116517	0	NA	3890	1
cg23711389	4	5471003	2.3e-4	9.48e-4	0.8083028591341126	0	NA	3894	1
cg23711394	6	2450948	-3.35e-4	9.66e-4	0.728748421444857	0	NA	3895	1
cg23711396	1	79305532	-5.65e-4	9.98e-4	0.5713038715985742	0	NA	3729	1
cg23711434	18	53419122	-5.87e-4	0.001008	0.5603368322806928	0	NA	3893	1
cg23711569	4	188593976	9.5e-4	0.001161	0.41320867233450154	0	NA	3897	1
cg23711570	21	18188848	-0.001011	0.0018670000000000002	0.58815580056901	0	NA	3895	1
cg23711701	2	241195613	-0.0032480000000000005	0.0031	0.2947575209933458	0	NA	3895	1
cg23711812	16	89406227	4.51e-4	0.001245	0.7171659687416152	0	NA	3888	1
cg23712022	3	186915239	-0.001802	7.71e-4	0.019427519926609387	0	NA	3897	1
cg23712251	22	36735642	-0.002294	7.92e-4	0.0037739316220150674	0	NA	3896	1
cg23712347	6	47804275	-1.99e-4	0.001145	0.8620233307906628	0	NA	3895	1
cg23712683	11	23871117	4.1e-4	0.001171	0.7262425664956401	0	NA	3897	1
cg23712744	22	43045913	-7.67e-4	0.001944	0.6931769944441286	0	NA	3893	1
cg23712885	5	77802372	-7.72e-4	0.001984	0.6971926287988413	0	NA	3893	1
cg23713032	11	61629366	-4.98e-4	0.001128	0.6588587614391193	0	NA	3892	1
cg23713146	1	3370009	-5.7e-5	2.42e-4	0.8137918171287151	0	NA	3885	1
cg23713299	2	75829982	2.45e-4	9.44e-4	0.7952233307139058	0	NA	3895	1
cg23713311	15	32050552	0.001212	0.001146	0.2902416632535272	0	NA	3895	1
cg23713469	17	48145845	8.32e-4	7.31e-4	0.2550507994634416	0	NA	3893	1
cg23713582	4	158186856	-3.45e-4	0.001319	0.7936593063811628	0	NA	3895	1
cg23713621	3	45725913	-3.72e-4	0.001829	0.8388303477756613	0	NA	3887	1
cg23713934	1	167073025	-6.03e-4	0.001081	0.5769694647586268	0	NA	3894	1
cg23713948	8	131257592	7.24e-4	0.001056	0.492961558703202	0	NA	3845	1
cg23713984	19	13930236	2.52e-4	9.55e-4	0.7918767444954756	0	NA	3896	1
cg23714049	1	26231792	1.42e-4	2.74e-4	0.6042851264353697	0	NA	3893	1
cg23714058	12	123516364	-0.002525	0.001401	0.07150072152075121	0	NA	3887	1
cg23714226	1	41902212	1.58e-4	0.0015790000000000001	0.920294046625139	0	NA	3896	1
cg23714263	2	219110373	9.69e-4	9.87e-4	0.32621666063196914	0	NA	3897	1
cg23714325	1	26665794	0.0013499999999999999	0.001069	0.2066386029156596	0	NA	3895	1
cg23714341	16	2069246	0.002038	0.00189	0.2808968285086351	0	NA	3868	1
cg23714355	2	29351698	-3.86e-4	0.001432	0.7875041068849242	0	NA	3896	1
cg23714370	1	6232270	6.31e-4	8.46e-4	0.4557502481510023	0	NA	3895	1
cg23714415	8	56725731	6.69e-4	0.001663	0.6874742726837664	0	NA	3852	1
cg23714435	17	12299275	-0.004092	0.003169	0.19661385748958904	0	NA	3893	1
cg23714547	2	234668865	-0.001123	0.001412	0.42642402167644683	0	NA	3890	1
cg23714733	2	168639953	0.001597	0.001853	0.38877245731475324	0	NA	3890	1
cg23714751	22	40833318	-0.002567	0.001552	0.09812856004424775	0	NA	3896	1
cg23714792	2	127392294	-0.001198	0.001404	0.39350607018193196	0	NA	3891	1
cg23714872	22	31380418	-8.7e-4	9.630000000000001e-4	0.3662994262897731	0	NA	3896	1
cg23714972	22	39714756	2.0600000000000002e-4	5.22e-4	0.6931115300096987	0	NA	3897	1
cg23714979	1	213295599	1.06e-4	0.001062	0.9204938381702121	0	NA	3890	1
cg23715094	3	152556893	-3.15e-4	0.001134	0.78118295086715	0	NA	3864	1
cg23715200	7	6667849	-0.001272	7.92e-4	0.10826059434809457	0	NA	3896	1
cg23715213	7	131128474	-0.003139	0.0017789999999999998	0.07765213770439514	0	NA	3887	1
cg23715214	3	188719839	0.001132	0.001175	0.33534469165704495	0	NA	3897	1
cg23715310	4	180386620	-5.31e-4	0.001074	0.6210142468498147	0	NA	3896	1
cg23715460	17	740917	2.9800000000000003e-4	7.36e-4	0.6855574104738185	0	NA	3897	1
cg23715548	16	718501	-3.99e-4	3.66e-4	0.2756409371497344	0	NA	3871	1
cg23715650	18	24036365	4.14e-4	0.00126	0.742479646732962	0	NA	3893	1
cg23715696	17	27402229	-7.300000000000001e-4	0.001154	0.5270064340747082	0	NA	3894	1
cg23715716	11	117982556	-4.2599999999999995e-4	8.23e-4	0.6047244931831635	0	NA	3897	1
cg23715904	13	82067535	-4.82e-4	0.001573	0.7592842339400735	0	NA	3856	1
cg23715913	13	49876378	0.002582	8.679999999999998e-4	0.0029331882313278464	0	NA	3893	1
cg23715938	6	149836665	-0.001003	0.001922	0.601773215716181	0	NA	3810	1
cg23715992	9	136039356	6.48e-4	5.36e-4	0.22668004814343684	0	NA	3877	1
cg23716421	11	134349156	-1.8e-4	0.002262	0.9365748045721377	0	NA	3895	1
cg23716448	9	15936664	6.02e-4	0.001698	0.7229381687205378	0	NA	3876	1
cg23716457	16	75965028	8.38e-4	0.002356	0.7220745277381055	0	NA	3893	1
cg23716516	1	186535738	-2.79e-4	0.00154	0.856235058863284	0	NA	3894	1
cg23716564	11	121011529	5.52e-4	0.001287	0.6679927769955725	0	NA	3897	1
cg23716636	8	19572046	-3.67e-4	0.001751	0.833984159068618	0	NA	3871	1
cg23716773	19	12780450	1.4999999999999999e-5	2.35e-4	0.9491057598304233	0	NA	3896	1
cg23716779	19	46998790	0.00123	0.001294	0.3418374525529264	0	NA	3896	1
cg23716799	3	25524617	-3.11e-4	0.001092	0.7757984948218091	0	NA	3896	1
cg23716859	14	25448095	0.001884	9.95e-4	0.05829574799083463	0	NA	3891	1
cg23716883	22	47778450	-7.45e-4	0.00136	0.5838332781204975	0	NA	3884	1
cg23716896	11	14386482	3.44e-4	8.34e-4	0.6799949475462447	0	NA	3897	1
cg23717174	15	80466823	0.002217	0.001147	0.05325241741736981	0	NA	3895	1
cg23717251	1	20943072	7.41e-4	0.002474	0.7645471626232498	0	NA	3895	1
cg23717359	12	93492543	4.15e-4	8.31e-4	0.6174988058140791	0	NA	3894	1
cg23717360	17	6157795	-0.001164	0.001792	0.515980631623604	0	NA	3896	1
cg23717384	1	214445065	0.00104	6.84e-4	0.12839343649210627	0	NA	3892	1
cg23717418	3	43051323	-0.001137	8.13e-4	0.1619557751989454	0	NA	3893	1
cg23717459	2	39112351	-1.9699999999999996e-4	0.001234	0.8731619607956995	0	NA	3897	1
cg23717517	12	25207864	-7.47e-4	6.22e-4	0.22976492177279634	0	NA	3889	1
cg23717556	17	1584517	0.001131	0.001179	0.337413914737362	0	NA	3897	1
cg23717600	15	78085165	-8.02e-4	8.25e-4	0.3309902505060107	0	NA	3892	1
cg23717689	5	168319424	-2.4000000000000004e-5	0.001201	0.9840566569147831	0	NA	3893	1
cg23717809	16	71461161	-8.41e-4	0.001775	0.635640525662655	0	NA	3897	1
cg23717857	19	2581731	7.51e-4	9.58e-4	0.43308421136289377	0	NA	3855	1
cg23718144	20	48733074	0.002205	0.001744	0.20610986160763647	0	NA	3895	1
cg23718147	2	10738421	7.38e-4	9.29e-4	0.4269611007024126	0	NA	3896	1
cg23718275	15	67546979	4.5e-5	2.32e-4	0.8462028823506915	0	NA	3891	1
cg23718301	22	30903411	-6.62e-4	0.001431	0.6436413894253248	0	NA	3896	1
cg23718415	11	130764492	-6.13e-4	7.94e-4	0.4400905578237503	0	NA	3886	1
cg23718467	8	134632600	-8.78e-4	0.0027	0.7450409204184818	0	NA	3896	1
cg23718496	19	47875594	1.45e-4	8.12e-4	0.8582742305474566	0	NA	3897	1
cg23718566	20	10546013	-8.43e-4	9.16e-4	0.357413043340042	0	NA	3888	1
cg23718823	4	148452028	-0.002858	0.001223	0.019445604873054707	0	NA	3895	1
cg23719062	7	128574759	-0.001609	9.089999999999999e-4	0.07671431316650047	0	NA	3895	1
cg23719091	5	135468815	-5.51e-4	4.1e-4	0.17897993722444136	0	NA	3893	1
cg23719156	16	4414675	8.85e-4	9.83e-4	0.3679578608422192	0	NA	3897	1
cg23719213	9	96675978	8.74e-4	0.001004	0.38401742593955135	0	NA	3897	1
cg23719511	12	58200124	-0.001284	8.32e-4	0.12276546590853864	0	NA	3895	1
cg23719571	3	113546933	-4.4999999999999996e-5	8.35e-4	0.9570210387305069	0	NA	3891	1
cg23719618	19	19638875	-4.77e-4	9.6e-4	0.6192772021233393	0	NA	3894	1
cg23719650	3	193988507	4.4500000000000003e-4	0.001575	0.7775297232047281	0	NA	3893	1
cg23719774	13	73159683	-0.001159	0.001019	0.2553754539597677	0	NA	3895	1
cg23719798	14	96131043	7.93e-4	8.1e-4	0.3275738795098312	0	NA	3896	1
cg23719837	16	89265361	-3.3e-4	9.2e-4	0.7198227813051348	0	NA	3890	1
cg23719850	5	32093114	-6.81e-4	6.92e-4	0.32506435766335345	0	NA	3892	1
cg23719905	19	47506083	-0.003395	0.002621	0.19521429893986944	0	NA	3896	1
cg23719916	15	51508242	-6.05e-4	0.001634	0.7111909813999339	0	NA	3893	1
cg23719973	1	6154948	-0.001062	8.5e-4	0.21151450761807558	0	NA	3897	1
cg23720086	9	129964585	-6.77e-4	8.17e-4	0.40730737060848976	0	NA	3895	1
cg23720170	12	125003786	-8.29e-4	9.089999999999999e-4	0.3617733505031802	0	NA	3895	1
cg23720173	8	118555122	-9.88e-4	0.001435	0.4911368735759882	0	NA	3887	1
cg23720175	6	34823441	-0.001179	8.08e-4	0.1445215112254782	0	NA	3897	1
cg23720399	16	30062955	4.52e-4	7.44e-4	0.5435013084217594	0	NA	3897	1
cg23720406	9	94538074	-4.1000000000000005e-4	0.001254	0.7437028680053279	0	NA	3897	1
cg23720473	17	2207490	2.02e-4	6.38e-4	0.7515361926803235	0	NA	3896	1
cg23720582	3	119468456	-2.35e-4	0.001359	0.8627133158921865	0	NA	3891	1
cg23720608	4	47918079	-0.001144	0.001417	0.41947094168265814	0	NA	3890	1
cg23720638	1	150300033	-5.38e-4	7.02e-4	0.4434491788342181	0	NA	3897	1
cg23720708	17	36770137	4.55e-4	0.001719	0.791249227321432	0	NA	3895	1
cg23720822	19	8634583	3.2700000000000003e-4	2.81e-4	0.24454517662327319	0	NA	3897	1
cg23720830	17	72545983	-7.2e-4	7.79e-4	0.3553499877801642	0	NA	3896	1
cg23720930	14	37064634	-0.002112	0.003488	0.5448437776975479	0	NA	3893	1
cg23720931	10	6177076	-0.004003	0.002043	0.05006906523769246	0	NA	3891	1
cg23720947	19	5967163	2.41e-4	8.99e-4	0.7886410965488201	0	NA	3897	1
cg23721029	17	45383472	9.88e-4	0.00139	0.4772135311754773	0	NA	3891	1
cg23721036	11	15094338	0.004868	0.002439	0.04594481318542901	0	NA	3896	1
cg23721067	4	15565518	7.48e-4	9.089999999999999e-4	0.41057493576248383	0	NA	3894	1
cg23721082	9	126693284	0.00151	8.19e-4	0.0652251460475914	0	NA	3895	1
cg23721124	11	128373780	-0.001779	0.00148	0.22935305689723526	0	NA	3891	1
cg23721179	5	59315798	-0.0018759999999999998	0.0016989999999999998	0.2695155281981387	0	NA	3872	1
cg23721204	19	3500820	-3.8e-5	2.13e-4	0.8584058998661509	0	NA	3896	1
cg23721291	18	21461962	-4.7699999999999994e-4	7.98e-4	0.5500105208180174	0	NA	3895	1
cg23721348	1	10127278	0.002425	9.91e-4	0.014404156336778304	0	NA	3894	1
cg23721351	4	159103936	1.7900000000000001e-4	0.001668	0.9145397603379407	0	NA	3888	1
cg23721440	4	39633825	-0.001044	0.001258	0.40660170743246993	0	NA	3895	1
cg23721464	16	81592606	4.39e-4	7.85e-4	0.5760008931181373	0	NA	3887	1
cg23721532	19	10353560	-4e-4	8.83e-4	0.6505479260298119	0	NA	3891	1
cg23721596	10	17418342	-1.92e-4	7.96e-4	0.8093954374784268	0	NA	3896	1
cg23721723	16	12010586	0.008069	0.003333	0.01548034298103053	0	NA	3897	1
cg23721902	12	4245473	5.32e-4	0.001218	0.6622697376665911	0	NA	3896	1
cg23722105	11	93232936	-5.26e-4	6.87e-4	0.4438859280312104	0	NA	3896	1
cg23722145	21	38041491	0.001378	0.001942	0.477966018302575	0	NA	3894	1
cg23722168	14	101314355	4.62e-4	0.001402	0.7417556936541864	0	NA	3897	1
cg23722187	19	57050312	-1.18e-4	6.81e-4	0.8624355909509087	0	NA	3775	1
cg23722232	5	94856457	0.001653	0.00166	0.3193555275203963	0	NA	3844	1
cg23722394	20	33302481	-0.001721	0.001167	0.140287431174879	0	NA	3895	1
cg23722518	10	119436999	-7.3e-4	0.00305	0.8108386462305366	0	NA	3895	1
cg23722588	1	100996682	-2.0199999999999998e-4	3.88e-4	0.6026325196914606	0	NA	3897	1
cg23722665	12	1407082	8.16e-4	7.37e-4	0.2682112212240815	0	NA	3896	1
cg23722751	10	16564671	-2.62e-4	0.00114	0.8182280982851682	0	NA	3886	1
cg23722838	3	179592121	-0.001511	0.0012979999999999999	0.2443840505754839	0	NA	3895	1
cg23723096	18	47258644	5.65e-4	0.001094	0.6055377903116419	0	NA	3895	1
cg23723132	7	75676740	-1.97e-4	2.3800000000000004e-4	0.40782280650381875	0	NA	3897	1
cg23723338	19	708916	1.45e-4	4.84e-4	0.7644923716926098	0	NA	3889	1
cg23723476	2	193443814	7.5e-5	9.96e-4	0.9399750628989354	0	NA	3895	1
cg23723762	2	24397608	4.43e-4	0.001764	0.8017106746222418	0	NA	3897	1
cg23723977	4	154196313	-1.47e-4	0.001682	0.930356782776517	0	NA	3880	1
cg23724020	5	135309184	0.001053	0.001055	0.3182288020070609	0	NA	3897	1
cg23724027	6	139284923	5.6e-5	9.4e-4	0.9524945537572685	0	NA	3895	1
cg23724029	17	2855649	5.43e-4	0.001301	0.6764068783819507	0	NA	3897	1
cg23724106	4	110481086	-2e-5	2.58e-4	0.938210374774991	0	NA	3896	1
cg23724135	6	149641504	-0.0028259999999999995	0.00216	0.19076027381982566	0	NA	3890	1
cg23724189	17	27419898	2.84e-4	8.44e-4	0.7364992115312892	0	NA	3896	1
cg23724355	22	23054110	3.48e-4	6.77e-4	0.607229271049367	0	NA	3895	1
cg23724374	6	150973466	-0.002295	0.001454	0.1144727346523026	0	NA	3894	1
cg23724384	7	121806742	0.0017729999999999998	0.0017530000000000002	0.3118207090994199	0	NA	3882	1
cg23724444	5	23286715	-1.54e-4	0.001982	0.9380672560004593	0	NA	3753	1
cg23724678	6	88589477	0.002183	0.001614	0.17620254458866144	0	NA	3896	1
cg23724711	12	56323120	-4.27e-4	3.58e-4	0.23297222163204262	0	NA	3893	1
cg23724878	8	42393007	-2.3e-4	4.57e-4	0.6147658260767284	0	NA	3889	1
cg23724965	7	45265029	-7.54e-4	0.001031	0.4645783389877616	0	NA	3891	1
cg23725139	17	76713283	0.00373	0.002715	0.16948856938141055	0	NA	3896	1
cg23725152	19	47778093	5.59e-4	5.04e-4	0.26737540556325967	0	NA	3871	1
cg23725163	1	198171271	0.00173	0.001489	0.24529494028712606	0	NA	3897	1
cg23725208	8	28633837	-0.00105	0.002231	0.6378971464378699	0	NA	3887	1
cg23725347	7	35855602	-3.15e-4	0.001022	0.7579155603660335	0	NA	3897	1
cg23725461	22	18269793	3.1e-5	7.72e-4	0.9679692023523617	0	NA	3897	1
cg23725542	5	115379533	-0.00158	0.001829	0.38766478465585336	0	NA	3860	1
cg23725644	4	188413171	0.002064	0.0017899999999999997	0.2488805763739333	0	NA	3897	1
cg23725703	1	24120048	3.33e-4	3.15e-4	0.29044639432372943	0	NA	3895	1
cg23725888	16	88926074	0.001638	0.00167	0.32667247632295054	0	NA	3895	1
cg23725953	14	76667544	4.68e-4	8.07e-4	0.5619647571597557	0	NA	3893	1
cg23725958	20	2074024	-2.24e-4	0.0018470000000000001	0.9034710446705297	0	NA	3893	1
cg23726035	22	36236274	5.27e-4	8.920000000000001e-4	0.5546496270489026	0	NA	3886	1
cg23726145	17	60860183	0.00129	0.001325	0.33026268397464387	0	NA	3895	1
cg23726228	8	34107087	-3.29e-4	9.88e-4	0.7391373392310765	0	NA	3890	1
cg23726288	6	52226554	2.87e-4	3.25e-4	0.377194711597274	0	NA	3896	1
cg23726346	16	88643303	0.003123	0.001556	0.04474227298590736	0	NA	3893	1
cg23726358	2	105128306	-6.51e-4	0.001306	0.6181537911154644	0	NA	3892	1
cg23726512	20	21735126	0.001055	0.002424	0.6633947463974554	0	NA	3897	1
cg23726525	16	16169888	-2.1e-4	7.13e-4	0.7683528249334163	0	NA	3897	1
cg23726696	12	93548959	0.001745	0.001182	0.13986033215157886	0	NA	3895	1
cg23726745	3	179425309	0.001104	0.001995	0.580000863228893	0	NA	3876	1
cg23726748	9	124061310	1.66e-4	6.44e-4	0.7965890688162071	0	NA	3895	1
cg23726762	14	24911664	2.36e-4	1.88e-4	0.20936292647345514	0	NA	3897	1
cg23726866	2	235424059	-7.39e-4	0.001916	0.6997193267322703	0	NA	3869	1
cg23727326	2	201715310	0.002321	0.001004	0.02079129949487845	0	NA	3896	1
cg23727336	6	57178595	7.51e-4	9.1e-4	0.4092156377365702	0	NA	3895	1
cg23727374	20	30946786	-6.76e-4	3.28e-4	0.03930536703001412	0	NA	3896	1
cg23727505	5	71754522	3.24e-4	0.001327	0.8071070917865528	0	NA	3895	1
cg23727820	12	46324403	0.001975	0.0019260000000000002	0.30515499561469805	0	NA	3741	1
cg23727890	20	45300072	0.00117	9.520000000000002e-4	0.21907495672067961	0	NA	3893	1
cg23727966	11	130760583	-5.65e-4	6.79e-4	0.4053490938267626	0	NA	3897	1
cg23728005	3	151163827	1.21e-4	6.99e-4	0.8625693390276664	0	NA	3895	1
cg23728047	7	54933347	2.74e-4	0.001217	0.8218674110143698	0	NA	3894	1
cg23728201	4	10135639	6.38e-4	8.96e-4	0.4764316031153383	0	NA	3893	1
cg23728247	5	119781769	0.0034290000000000006	0.001427	0.016263711688911386	0	NA	3896	1
cg23728261	18	27967271	0.00219	0.002267	0.33402696458245107	0	NA	3896	1
cg23728373	12	51167693	-0.001782	0.001356	0.18879260443618173	0	NA	3896	1
cg23728398	22	28361606	0.003795	0.001656	0.021924885298341773	0	NA	3863	1
cg23728614	19	56116346	4.7999999999999994e-5	4.14e-4	0.907698485974457	0	NA	3891	1
cg23728619	19	19570695	-5.2e-5	3.94e-4	0.8950003519445837	0	NA	3881	1
cg23728662	12	51854894	2.63e-4	8.23e-4	0.7492999478933842	0	NA	3897	1
cg23728761	7	150132882	-3e-5	0.001155	0.9792780557296642	0	NA	3897	1
cg23728930	1	226190359	0.001075	7.9e-4	0.17358970654651792	0	NA	3893	1
cg23728960	12	97542869	0.003653	0.002082	0.07933409858984371	0	NA	3889	1
cg23728961	11	8804896	5.26e-4	9.66e-4	0.5860881902426036	0	NA	3896	1
cg23729005	2	219596471	4.21e-4	0.002206	0.8486484771761273	0	NA	3897	1
cg23729070	6	143823670	-0.004649	0.001585	0.0033557088934005395	0	NA	3889	1
cg23729101	5	55059745	-5.66e-4	0.001385	0.6827860655397573	0	NA	3870	1
cg23729120	14	104178532	-1.03e-4	9.630000000000001e-4	0.9148227560890212	0	NA	3897	1
cg23729232	10	91184489	0.0011609999999999997	0.001453	0.42426926166930207	0	NA	3890	1
cg23729284	2	191710031	0.0015	0.001081	0.16525764134853224	0	NA	3894	1
cg23729340	1	40805521	4.91e-4	0.00133	0.7119988299686983	0	NA	3896	1
cg23729341	10	3850589	-0.001287	0.001656	0.4370561709390392	0	NA	3895	1
cg23729691	22	40357596	-1.21e-4	3.15e-4	0.7008843324118563	0	NA	3895	1
cg23730104	12	52807177	0.001789	0.001385	0.19646218310793245	0	NA	3892	1
cg23730151	8	38106911	8.56e-4	0.001536	0.5773281683936253	0	NA	3895	1
cg23730200	2	190644129	5.96e-4	0.001016	0.5574628615905477	0	NA	3896	1
cg23730205	3	16377232	-3.25e-4	8.38e-4	0.698143203054173	0	NA	3892	1
cg23730284	5	35303309	-5.21e-4	0.001378	0.7053680601416197	0	NA	3893	1
cg23730308	8	57828432	-3.28e-4	0.001411	0.8161813351066596	0	NA	3893	1
cg23730622	12	59306350	-4.03e-4	9.27e-4	0.6637542773857303	0	NA	3895	1
cg23730906	1	46954941	-3.43e-4	6.63e-4	0.6049150671777037	0	NA	3896	1
cg23730984	15	57997530	7.36e-4	9.51e-4	0.43897680808091355	0	NA	3895	1
cg23731165	22	42611278	-0.001831	8.08e-4	0.023445927939169966	0	NA	3893	1
cg23731248	4	40673016	6.66e-4	0.001657	0.6877346596113147	0	NA	3852	1
cg23731296	17	27161174	-3.74e-4	7.32e-4	0.6094008005207261	0	NA	3896	1
cg23731297	19	45379764	-6.2e-5	0.001047	0.9527794207469638	0	NA	3896	1
cg23731304	7	22765410	-0.001418	0.001224	0.24666138451798028	0	NA	3895	1
cg23731331	11	9972286	-5.24e-4	8.78e-4	0.5506336170973327	0	NA	3897	1
cg23731603	6	50321410	1.26e-4	0.002121	0.9526287815083401	0	NA	3895	1
cg23731648	9	129250961	-0.002275	0.001479	0.12399935741288523	0	NA	3897	1
cg23731661	12	120530647	9.8e-5	7.87e-4	0.9009007893428563	0	NA	3896	1
cg23731663	1	26825530	7.8e-4	0.001887	0.6793468826777816	0	NA	3896	1
cg23731831	20	52749484	-9.49e-4	6.55e-4	0.14737809101017252	0	NA	3895	1
cg23731865	17	30648095	6.93e-4	8.85e-4	0.4335972534040426	0	NA	3896	1
cg23732049	22	25960492	-5e-6	3.05e-4	0.9869205110764873	0	NA	3896	1
cg23732147	17	43512969	-0.001538	0.001074	0.15213529445688848	0	NA	3893	1
cg23732169	18	77443723	0.003052	0.001309	0.019724334556412926	0	NA	3894	1
cg23732179	12	105545924	0.001814	0.001672	0.27795344382253373	0	NA	3824	1
cg23732346	15	42026571	7.42e-4	9.83e-4	0.45034970289981974	0	NA	3894	1
cg23732361	3	13010184	3.82e-4	8.67e-4	0.6595027698762714	0	NA	3895	1
cg23732417	17	46956566	3.4e-5	2.2e-4	0.87717967414883	0	NA	3895	1
cg23732431	5	75769711	-4.449999999999999e-4	5.33e-4	0.4037758107414101	0	NA	3896	1
cg23732472	7	45497242	1.03e-4	0.0017450000000000002	0.9529315680904726	0	NA	3891	1
cg23732557	5	33371933	5.55e-4	0.001451	0.7020943621232592	0	NA	3893	1
cg23732576	11	76341712	-0.001364	8.42e-4	0.1052424821539335	0	NA	3892	1
cg23732789	1	156251672	-2.54e-4	3.65e-4	0.4864974629329696	0	NA	3897	1
cg23732836	1	26138032	-7.42e-4	0.001018	0.46607497365002315	0	NA	3896	1
cg23732993	2	10437351	3.58e-4	0.001398	0.7978889765198459	0	NA	3896	1
cg23733146	22	37546365	-0.001792	0.00119	0.13209737748595998	0	NA	3897	1
cg23733729	11	76813021	1.21e-4	7.31e-4	0.868529455183376	0	NA	3896	1
cg23733797	7	2975209	7.010000000000001e-4	7.89e-4	0.3742899147877964	0	NA	3895	1
cg23733815	8	32191331	-0.001179	0.002099	0.5743231289509649	0	NA	3889	1
cg23733945	6	43056688	-0.001447	7.96e-4	0.06908871391162075	0	NA	3897	1
cg23734017	14	51338733	-0.003018	0.001759	0.08620825150142823	0	NA	3893	1
cg23734151	12	133228167	0.001387	8.44e-4	0.1003074518117016	0	NA	3896	1
cg23734194	3	177280001	-1.8900000000000004e-4	0.00204	0.926183956958042	0	NA	3824	1
cg23734205	6	149558671	-3.49e-4	6.64e-4	0.5991644821604671	0	NA	3892	1
cg23734279	2	113446472	-5.74e-4	8.54e-4	0.5015002089355131	0	NA	3894	1
cg23734543	9	134597745	-2.2e-4	0.001077	0.8381416343116183	0	NA	3895	1
cg23734768	4	83850197	0.002155	0.001612	0.1812720500521634	0	NA	3892	1
cg23734890	12	15924489	-0.001172	9.44e-4	0.21441171221185923	0	NA	3893	1
cg23735092	17	2869284	2.24e-4	5.25e-4	0.6696221326049362	0	NA	3894	1
cg23735405	9	138341609	0.003464	0.002001	0.08342779031744871	0	NA	3896	1
cg23735563	10	35107262	0.001083	0.001094	0.32220092673489403	0	NA	3889	1
cg23735592	17	62701073	-0.0013480000000000002	8.09e-4	0.09566270808927183	0	NA	3897	1
cg23735699	13	47424667	4.6099999999999993e-4	8.57e-4	0.5906302178017622	0	NA	3894	1
cg23735848	9	138398388	-2.96e-4	8.94e-4	0.740571824244258	0	NA	3897	1
cg23735851	8	26297774	0.001306	0.001482	0.3781870863218654	0	NA	3893	1
cg23736020	12	6745244	0.001571	7.33e-4	0.03209327570062877	0	NA	3885	1
cg23736106	2	3203957	7.21e-4	7.71e-4	0.3497114363625715	0	NA	3894	1
cg23736278	1	48012046	1.12e-4	7.67e-4	0.8839028621675104	0	NA	3893	1
cg23736397	4	186834035	-0.001194	0.002266	0.5982493651543603	0	NA	3883	1
cg23736485	19	15560964	-1.7e-4	4.54e-4	0.708070040962202	0	NA	3897	1
cg23736669	21	44528528	1.13e-4	7.46e-4	0.8796014004541955	0	NA	3894	1
cg23736686	5	118805865	3.55e-4	0.001536	0.817221739797448	0	NA	3879	1
cg23736693	10	64305644	5e-5	9.74e-4	0.9590588161440032	0	NA	3896	1
cg23736763	4	26322165	2.45e-4	2.46e-4	0.3192817479733145	0	NA	3897	1
cg23736897	17	61600134	0.005117	0.003185	0.10814358982890002	0	NA	3875	1
cg23736940	17	39524123	-0.00109	0.001183	0.3568487757085316	0	NA	3895	1
cg23736997	2	217163703	0.001358	9.77e-4	0.16453820186141674	0	NA	3897	1
cg23737080	14	21680338	-3.07e-4	8.27e-4	0.7104727232704431	0	NA	3896	1
cg23737096	17	47157400	0.001036	0.001746	0.5529427662722693	0	NA	3895	1
cg23737109	13	107721905	1.77e-4	0.00118	0.880764615259515	0	NA	3893	1
cg23737165	14	89306377	7.35e-4	0.001045	0.48183810523051573	0	NA	3896	1
cg23737239	4	95174216	-4.46e-4	0.00108	0.6796337494377214	0	NA	3893	1
cg23737315	6	53326809	4.9e-5	0.001238	0.9684279983903341	0	NA	3897	1
cg23737355	12	121962631	-0.001198	7.4e-4	0.10546470969116878	0	NA	3897	1
cg23737956	19	41020409	6.27e-4	0.002647	0.8127561465701001	0	NA	3897	1
cg23737967	7	151689977	0.001041	0.001309	0.42646020590483436	0	NA	3894	1
cg23738183	12	125481704	0.0018250000000000002	8.679999999999998e-4	0.03550647534824859	0	NA	3895	1
cg23738210	22	26253182	-6.5e-4	0.00233	0.7802678806095166	0	NA	3897	1
cg23738286	9	137012380	-0.001466	0.001046	0.16105575150255114	0	NA	3891	1
cg23738323	20	32206313	1.33e-4	0.001183	0.9104856128416836	0	NA	3889	1
cg23738336	16	777084	-1.91e-4	3.96e-4	0.6295763459486442	0	NA	3891	1
cg23738391	11	119731388	4.94e-4	9.319999999999999e-4	0.5960821742422445	0	NA	3894	1
cg23738427	13	105427175	5.69e-4	8.699999999999999e-4	0.5130969950983706	0	NA	3896	1
cg23738444	15	101177344	5.42e-4	7.3e-4	0.4578051936784999	0	NA	3896	1
cg23738830	14	100757261	3.83e-4	6.48e-4	0.5544873335070902	0	NA	3896	1
cg23738831	9	137945425	9.7e-5	0.002589	0.9701132871825257	0	NA	3897	1
cg23738872	3	71624321	-0.001161	0.001009	0.24987864036396368	0	NA	3891	1
cg23738973	22	43539581	5.03e-4	3.23e-4	0.1194050797417383	0	NA	3895	1
cg23739048	1	165393661	0.002521	0.002898	0.3843494354873195	0	NA	3894	1
cg23739050	22	34226128	0.001903	0.001576	0.22724452938845785	0	NA	3897	1
cg23739085	12	122232994	-2.3e-5	2.12e-4	0.913606563556087	0	NA	3897	1
cg23739138	14	21567186	2.05e-4	6.59e-4	0.7557417891861036	0	NA	3894	1
cg23739207	14	52456139	2.2e-5	2.29e-4	0.9234650816499694	0	NA	3823	1
cg23739473	14	74463070	-2.6000000000000002e-5	9e-4	0.9769532073069538	0	NA	3897	1
cg23739547	14	103452516	-0.002813	0.001454	0.053031663747950986	0	NA	3895	1
cg23739586	20	35184784	0.0018659999999999998	0.002125	0.37987987717569643	0	NA	3896	1
cg23739623	9	127358238	0.0051919999999999996	0.001797	0.003861497988750579	0	NA	3883	1
cg23739726	20	35410866	-1.04e-4	6.91e-4	0.880365013189846	0	NA	3894	1
cg23739762	8	58487982	0.002178	0.002237	0.3302425743456316	0	NA	3897	1
cg23739910	17	42081594	4.37e-4	8.75e-4	0.6174774952890449	0	NA	3897	1
cg23740044	10	102106183	-4.2400000000000006e-4	2.93e-4	0.14786920476486504	0	NA	3897	1
cg23740189	2	159489973	-7.73e-4	0.001217	0.525318559722256	0	NA	3896	1
cg23740281	1	226841990	-3.38e-4	6.32e-4	0.5927811598817267	0	NA	3893	1
cg23740376	10	101557119	2.13e-4	7.95e-4	0.788757412855271	0	NA	3896	1
cg23740378	8	101662782	0.001709	0.001236	0.1667611406530435	0	NA	3896	1
cg23740726	11	131103672	6.25e-4	0.002026	0.7577097861949178	0	NA	3897	1
cg23740868	6	36175018	0.00159	9.48e-4	0.09350040976078974	0	NA	3896	1
cg23740938	19	2592227	0.001431	0.001351	0.28950169493094535	0	NA	3891	1
cg23741347	2	69427498	-0.00119	5.09e-4	0.019391529030028096	0	NA	3894	1
cg23741360	2	9511764	-0.002697	0.001126	0.01661110846486114	0	NA	3888	1
cg23741364	2	46136128	-6.01e-4	9.54e-4	0.5287083005893138	0	NA	3892	1
cg23741464	14	101237599	5e-4	0.001483	0.7360004977134404	0	NA	3895	1
cg23741702	9	131249208	-4.61e-4	6.72e-4	0.49270560133589186	0	NA	3895	1
cg23741739	21	33606144	6.3e-5	0.001628	0.9691313364539618	0	NA	3896	1
cg23741802	11	25087442	-0.001044	0.0019349999999999999	0.5895178336363781	0	NA	3879	1
cg23741832	10	99205346	3e-5	2.7e-4	0.9115282379093772	0	NA	3895	1
cg23741855	12	112120831	0.0031299999999999995	0.001227	0.01074336683484281	0	NA	3890	1
cg23741906	19	49263851	0.001724	9.82e-4	0.07915659303921342	0	NA	3895	1
cg23741939	5	128118304	-0.001558	0.00103	0.13037586550913308	0	NA	3895	1
cg23741997	2	178591824	-9e-4	0.001028	0.3813093170816883	0	NA	3897	1
cg23742047	8	75879781	-0.001439	0.002588	0.5781918362445457	0	NA	3897	1
cg23742078	2	211528718	-0.001001	0.001252	0.4239885100236887	0	NA	3894	1
cg23742184	21	47854914	0.001448	8.679999999999998e-4	0.09527548221242071	0	NA	3896	1
cg23742209	4	185118189	-2.3000000000000003e-4	0.001049	0.8264502962639066	0	NA	3896	1
cg23742292	5	86562506	7.45e-4	0.001356	0.5827240927283119	0	NA	3895	1
cg23742300	5	922965	5.62e-4	9e-4	0.5323357446870124	0	NA	3896	1
cg23742556	19	39170807	8.940000000000002e-4	0.002165	0.679655683909735	0	NA	3891	1
cg23742872	2	24194049	8.65e-4	0.001368	0.5271843686293262	0	NA	3897	1
cg23743013	3	72394947	-0.0014580000000000003	0.001565	0.3515280874501658	0	NA	3896	1
cg23743058	2	233415267	-1.33e-4	1.87e-4	0.4769417541611548	0	NA	3882	1
cg23743252	5	141348279	9.55e-4	0.001576	0.5445383488822704	0	NA	3897	1
cg23743264	13	99250345	3.26e-4	7.02e-4	0.6423701696581348	0	NA	3896	1
cg23743426	8	13170741	0.001051	0.001733	0.5442074899287593	0	NA	3895	1
cg23743472	11	125649234	3.4e-4	0.001676	0.8392413628618731	0	NA	3896	1
cg23743550	6	108903088	0.001158	0.001666	0.48700640153323455	0	NA	3888	1
cg23743590	8	37736428	3.18e-4	9.87e-4	0.747309934041236	0	NA	3896	1
cg23743591	14	55583319	-0.003448	0.002104	0.10125840463663162	0	NA	3893	1
cg23744131	2	128377165	9e-5	6.55e-4	0.890711010949078	0	NA	3896	1
cg23744167	19	1622384	3.5e-5	9.29e-4	0.9699468733203771	0	NA	3897	1
cg23744216	11	74866972	-5.77e-4	6.56e-4	0.37909057831886506	0	NA	3897	1
cg23744302	4	100482401	-5.86e-4	0.001306	0.6536492999976079	0	NA	3757	1
cg23744472	2	70560613	0.001457	0.001275	0.2531444395581761	0	NA	3892	1
cg23744559	10	127835445	9.47e-4	0.001016	0.351291765214001	0	NA	3896	1
cg23744596	1	27497470	-4.73e-4	0.00124	0.7028681691480436	0	NA	3897	1
cg23744624	12	46386648	0.001505	0.001805	0.40439650556362583	0	NA	3871	1
cg23744654	1	242609946	-0.001901	0.0017019999999999997	0.2640279896887495	0	NA	3897	1
cg23744697	6	79202231	-0.003005	0.002535	0.2358576168974859	0	NA	3893	1
cg23744909	10	46168454	1.3e-4	4.42e-4	0.7686680065608087	0	NA	3897	1
cg23745143	4	77880359	0.001786	0.001541	0.24646121083579747	0	NA	3896	1
cg23745196	9	139363794	-0.001074	0.001121	0.33802587412165497	0	NA	3894	1
cg23745215	9	130533848	-3.78e-4	2.99e-4	0.2061532103983056	0	NA	3852	1
cg23745346	14	82927718	-0.002268	0.002187	0.29971859661120903	0	NA	3897	1
cg23745366	18	34337838	-8.9e-5	6.92e-4	0.8976641033633326	0	NA	3896	1
cg23745445	15	69087480	9.07e-4	5.87e-4	0.12231124173252013	0	NA	3897	1
cg23745469	8	120166885	-5.76e-4	0.001999	0.7732364579242599	0	NA	3854	1
cg23745496	3	4461794	2.52e-4	9.06e-4	0.7809005193110599	0	NA	3877	1
cg23745570	5	167718993	3.9e-4	5.81e-4	0.5020571700862455	0	NA	3896	1
cg23745709	22	48753305	-0.00164	0.001888	0.38504184306397243	0	NA	3896	1
cg23745767	3	53589382	-0.001668	0.002046	0.4149296423156098	0	NA	3797	1
cg23745840	10	23289004	0.001124	0.001481	0.4478844667642702	0	NA	3894	1
cg23746045	14	95354735	-0.001071	0.001248	0.39079690015787094	0	NA	3894	1
cg23746144	20	43029695	-0.001072	0.003295	0.7449226809901284	0	NA	3897	1
cg23746313	3	51428533	-1.2e-5	3.32e-4	0.9711670771789376	0	NA	3896	1
cg23746329	16	23491546	3.6e-4	7.03e-4	0.6085872961723912	0	NA	3897	1
cg23746423	3	64005095	-9.77e-4	0.001129	0.3868370682246216	0	NA	3897	1
cg23746525	5	172755118	9.1e-5	3.98e-4	0.8191462325856581	0	NA	3889	1
cg23746920	22	41008488	-0.002234	0.001315	0.08934569427189726	0	NA	3887	1
cg23747194	2	86850233	-1.2100000000000001e-4	2.69e-4	0.6528444710734631	0	NA	3894	1
cg23747244	3	169538984	0.003356	0.001056	0.001482792524538037	0	NA	3897	1
cg23747291	11	942415	-7.06e-4	0.001248	0.5715942485405255	0	NA	3886	1
cg23747607	3	168851790	9.45e-4	0.001927	0.6238511703980362	0	NA	3864	1
cg23747731	1	175389315	-9.71e-4	0.002335	0.6775228244820044	0	NA	3897	1
cg23748061	7	107135140	-0.001284	0.001535	0.40288375122975967	0	NA	3887	1
cg23748125	13	100278804	2.72e-4	8.14e-4	0.738264610457978	0	NA	3895	1
cg23748140	1	15613461	2.02e-4	0.00178	0.9096475242489614	0	NA	3779	1
cg23748358	3	106783524	2.08e-4	6.24e-4	0.7388826803635273	0	NA	3875	1
cg23748511	3	191840988	0.002385	0.001138	0.036101527269619814	0	NA	3897	1
cg23748512	10	22499403	9.94e-4	0.001581	0.5295349996980762	0	NA	3889	1
cg23748554	8	70746570	6.11e-4	3.51e-4	0.0817290335025032	0	NA	3896	1
cg23748654	10	97421848	-7.889999999999999e-4	0.001126	0.48348371471618123	0	NA	3894	1
cg23748925	3	195466741	3.44e-4	8.66e-4	0.6911988661518954	0	NA	3895	1
cg23748990	3	142582445	-2.07e-4	0.001362	0.8792008338275313	0	NA	3893	1
cg23749034	6	35165242	0.001502	0.0012930000000000003	0.24538189040251665	0	NA	3897	1
cg23749104	17	78978750	-1.93e-4	0.001208	0.8730636655834627	0	NA	3892	1
cg23749162	7	1760517	-2.19e-4	8.52e-4	0.7971461550029237	0	NA	3897	1
cg23749333	1	35055822	8.55e-4	0.001646	0.6034531980486002	0	NA	3896	1
cg23749353	12	109083899	-6.93e-4	6.52e-4	0.28783481573794584	0	NA	3895	1
cg23749507	1	15911725	-6.09e-4	0.001405	0.6646864612443619	0	NA	3894	1
cg23749518	12	72535382	2.34e-4	0.001147	0.8383453232915413	0	NA	3893	1
cg23749593	2	198569715	1.6e-5	3.58e-4	0.9643522226066941	0	NA	3874	1
cg23749625	17	78974212	4.43e-4	8.679999999999998e-4	0.6097932063538924	0	NA	3895	1
cg23749725	12	67836441	0.002644	0.00184	0.15073034799829152	0	NA	3894	1
cg23749766	1	100125653	0.00121	0.001438	0.40009787077916864	0	NA	3893	1
cg23749802	1	154973060	7.4e-5	2.53e-4	0.7699119139653485	0	NA	3892	1
cg23750008	16	50403894	1.15e-4	7.15e-4	0.8722200808604612	0	NA	3897	1
cg23750193	19	55888274	0.001281	0.001711	0.4540470989832914	0	NA	3896	1
cg23750265	1	159824856	3.48e-4	2.69e-4	0.19577587365209245	0	NA	3865	1
cg23750393	8	72742060	0.002744	0.003473	0.4294722787617562	0	NA	3868	1
cg23750397	1	149900223	-3.4e-5	2.1600000000000002e-4	0.8749237759645234	0	NA	3896	1
cg23750524	11	116406662	-0.002361	0.001978	0.23262276115597666	0	NA	3897	1
cg23750528	3	102474183	0.001317	0.001483	0.37450593141254784	0	NA	3882	1
cg23750531	16	230196	0.005004	0.003288	0.12803468795729475	0	NA	3886	1
cg23750684	2	228735680	8.19e-4	0.001383	0.5537227695234772	0	NA	3893	1
cg23750861	2	207936583	-2.83e-4	0.001012	0.7797504399479153	0	NA	3897	1
cg23750975	8	142365640	-3.77e-4	7.8e-4	0.6288590757223551	0	NA	3897	1
cg23751102	4	19984887	-3.2599999999999996e-4	0.002131	0.8784141879414068	0	NA	3894	1
cg23751133	4	182080406	2.78e-4	0.001156	0.8099547329398049	0	NA	3896	1
cg23751337	10	17248633	-0.002105	0.001166	0.07102504021044295	0	NA	3891	1
cg23751557	15	71730413	0.001606	0.001796	0.37120988831704366	0	NA	3854	1
cg23751564	17	36590608	-0.001422	7.54e-4	0.05930281883816924	0	NA	3897	1
cg23751680	19	11123428	8.8e-4	0.001065	0.40863899237431206	0	NA	3896	1
cg23751749	5	149995818	-5.92e-4	0.002109	0.7789391630280469	0	NA	3897	1
cg23751761	16	75302085	2.08e-4	0.001384	0.8805365974706785	0	NA	3893	1
cg23751911	15	74165979	0.002234	0.002211	0.3123024749019371	0	NA	3897	1
cg23752012	1	176965918	-6.510000000000001e-4	0.002879	0.8211079491783899	0	NA	3896	1
cg23752260	11	27602844	-3.54e-4	0.001827	0.8463636030359513	0	NA	3864	1
cg23752357	17	46018898	1.35e-4	5.48e-4	0.8054110253580533	0	NA	3896	1
cg23752454	1	9964074	-0.002617	0.001296	0.04345707382079636	0	NA	3895	1
cg23752508	15	25472146	-7.62e-4	8.53e-4	0.3716870607023079	0	NA	3896	1
cg23752564	14	66963239	-0.00158	0.001344	0.23975665933339385	0	NA	3894	1
cg23752599	1	17674246	0.001003	0.001632	0.5388299239157404	0	NA	3895	1
cg23752642	6	84141547	9.630000000000001e-4	0.001149	0.4019632527280156	0	NA	3885	1
cg23752735	1	74663831	4.8e-5	2.72e-4	0.8599242532382136	0	NA	3896	1
cg23752764	8	42360045	4.34e-4	0.002371	0.8547626092271703	0	NA	3895	1
cg23753010	14	24042248	-3.4e-5	4.87e-4	0.9443407527707933	0	NA	3894	1
cg23753196	10	79397287	-3.73e-4	3.13e-4	0.23338152976326562	0	NA	3897	1
cg23753261	6	165311154	2.76e-4	0.002154	0.8980431633634861	0	NA	3897	1
cg23753678	19	42209342	-0.004575	0.003238	0.15768242272943114	0	NA	3897	1
cg23754052	9	140022116	-9.6e-5	6.95e-4	0.8901380744557514	0	NA	3867	1
cg23754234	14	20697534	-0.002661	0.002194	0.22518593748739252	0	NA	3897	1
cg23754277	8	58902579	0.002225	0.001204	0.06460138161937906	0	NA	3894	1
cg23754558	17	74534178	-7.049999999999999e-4	8.14e-4	0.38643896286665264	0	NA	3888	1
cg23754710	15	94850338	1.51e-4	0.002159	0.944241585250686	0	NA	3897	1
cg23754748	9	136055387	9e-5	4.23e-4	0.8315095177767744	0	NA	3894	1
cg23754755	18	77081282	-0.00118	0.001272	0.35357724094307663	0	NA	3893	1
cg23754853	12	78224398	-0.008847	0.003865	0.02207912689330866	0	NA	3889	1
cg23755016	22	37882915	-7.230000000000001e-4	4.04e-4	0.07351760138149609	0	NA	3897	1
cg23755105	8	32597039	-0.002348	0.002293	0.3058418665516677	0	NA	3895	1
cg23755255	7	132072520	0.002353	0.0017789999999999998	0.1859507416961164	0	NA	3895	1
cg23755299	4	2345677	-0.0018279999999999998	8.06e-4	0.023329811644901364	0	NA	3892	1
cg23755398	4	54443635	0.0018	0.001972	0.361358835260215	0	NA	3862	1
cg23755407	4	177590426	7.8e-5	0.001304	0.9523022213273972	0	NA	3895	1
cg23755440	15	89193350	-0.001387	0.001086	0.2015443875204942	0	NA	3896	1
cg23755454	1	197169782	1.13e-4	3.3500000000000007e-4	0.7358806345457566	0	NA	3895	1
cg23755461	1	110453146	-2.1e-4	5.77e-4	0.715894246609317	0	NA	3827	1
cg23755480	20	48122367	4.7100000000000006e-4	9e-4	0.6007423083217568	0	NA	3897	1
cg23755506	10	102018297	0.001144	8.62e-4	0.1844603344613694	0	NA	3897	1
cg23755586	12	102234075	0.00213	0.001287	0.09792213374775757	0	NA	3892	1
cg23755639	15	41167053	1e-6	0.001636	0.9995122955311013	0	NA	3879	1
cg23755644	17	62050719	7.26e-4	8.12e-4	0.3712744508581358	0	NA	3897	1
cg23755669	1	48108671	-7.46e-4	6.9e-4	0.27962620543752725	0	NA	3897	1
cg23755820	3	179246951	0.001281	0.001212	0.290543219319604	0	NA	3896	1
cg23755979	2	174436334	-6.46e-4	5.920000000000001e-4	0.2751777540431292	0	NA	3895	1
cg23756077	17	17645014	-6.6e-5	8.549999999999999e-4	0.9384700241794568	0	NA	3894	1
cg23756169	18	42896264	-7.4e-5	9.43e-4	0.9374518397528901	0	NA	3894	1
cg23756236	19	37825572	0.001537	0.003733	0.6805349948501889	0	NA	3893	1
cg23756527	19	8422410	0.003528	0.00128	0.005846828944373863	0	NA	3896	1
cg23756536	18	3875029	-0.001853	0.001462	0.20499733991899607	0	NA	3896	1
cg23756631	6	36163922	1.22e-4	2.14e-4	0.568614312058981	0	NA	3897	1
cg23756763	2	24944936	1.03e-4	0.001955	0.9579825544561026	0	NA	3864	1
cg23756764	7	92437372	6.9e-5	8.99e-4	0.9388208789648689	0	NA	3897	1
cg23756898	9	133415341	-0.001927	0.00158	0.22260886507325045	0	NA	3885	1
cg23756937	1	6685092	4.28e-4	3.25e-4	0.18786441027967807	0	NA	3896	1
cg23757052	7	24784389	0.002404	0.001623	0.1385512509164169	0	NA	3896	1
cg23757058	2	147492273	0.002496	0.00117	0.03289739164549066	0	NA	3897	1
cg23757168	12	116202497	0.0015779999999999998	0.001642	0.3365405317849713	0	NA	3895	1
cg23757371	12	110561343	6.15e-4	0.001494	0.6805984803627989	0	NA	3894	1
cg23757643	4	126283679	-0.004393	0.001737	0.011436420046077648	0	NA	3843	1
cg23757706	20	62777405	6.69e-4	8.46e-4	0.4290723000091905	0	NA	3895	1
cg23757915	10	98156950	-8e-6	8.02e-4	0.9920411837489655	0	NA	3891	1
cg23758002	1	233479532	-0.00119	0.001507	0.4297331877051609	0	NA	3881	1
cg23758089	3	16424142	-0.002446	0.00104	0.01867663681317744	0	NA	3892	1
cg23758205	20	55279846	0.001345	0.001355	0.32089521040615104	0	NA	3895	1
cg23758345	10	132940781	-2.82e-4	0.0014	0.8403634762558676	0	NA	3889	1
cg23758478	11	61917560	9.49e-4	7.61e-4	0.21238159776971588	0	NA	3895	1
cg23758626	6	159486410	-1.26e-4	0.001205	0.9167215316543879	0	NA	3895	1
cg23758733	13	99796738	5.2e-4	7.26e-4	0.4738348684884045	0	NA	3895	1
cg23759183	17	7333041	-9.05e-4	0.001093	0.40767257245842886	0	NA	3895	1
cg23759232	6	139599604	4.98e-4	9.31e-4	0.5927129918134532	0	NA	3892	1
cg23759250	16	12189875	7.6e-4	7.14e-4	0.28713586469160235	0	NA	3897	1
cg23759448	3	57432353	-0.00249	0.001319	0.0590536401200291	0	NA	3897	1
cg23759600	1	19334771	2.3900000000000004e-4	8.3e-4	0.7733836291137605	0	NA	3897	1
cg23759830	10	95013919	5.08e-4	7.8e-4	0.5148644325430012	0	NA	3897	1
cg23759926	11	19232769	0.0017510000000000002	0.001284	0.17265974807587636	0	NA	3895	1
cg23759962	8	55471531	-8.979999999999999e-4	0.001268	0.47881989094058613	0	NA	3889	1
cg23760254	6	159639149	0.002973	0.001412	0.03524571353878755	0	NA	3895	1
cg23760340	7	20600333	4.58e-4	6.48e-4	0.4796969131495612	0	NA	3896	1
cg23760344	2	40658365	6.59e-4	8e-4	0.4100816229409129	0	NA	3897	1
cg23760494	20	34134869	-0.001076	0.001317	0.4139236549296454	0	NA	3890	1
cg23760576	11	34482665	-1.51e-4	0.001338	0.9101455072010485	0	NA	3873	1
cg23760581	11	64015453	-2.2000000000000003e-4	9.22e-4	0.8114066812742479	0	NA	3896	1
cg23760734	12	112996265	-4.7e-4	0.001055	0.6559601718967215	0	NA	3892	1
cg23761075	20	39693246	7.55e-4	0.001162	0.5158590027428426	0	NA	3896	1
cg23761114	3	64673505	-7.5e-4	6.98e-4	0.28259928654192706	0	NA	3887	1
cg23761236	21	35321155	-1.1e-5	2.4400000000000002e-4	0.964041974886819	0	NA	3897	1
cg23761385	13	100377366	1.28e-4	7.16e-4	0.8581175565510081	0	NA	3895	1
cg23761878	22	48841452	-0.001747	0.002442	0.4743636326577064	0	NA	3895	1
cg23761919	17	78193259	5.17e-4	4.91e-4	0.2923624615970916	0	NA	3896	1
cg23761970	22	42765709	4.83e-4	7.94e-4	0.5429803365153585	0	NA	3896	1
cg23761995	21	26607339	8.42e-4	0.001481	0.569671900504167	0	NA	3879	1
cg23762012	17	65032199	2.68e-4	8.04e-4	0.7388826803635273	0	NA	3895	1
cg23762110	10	129478323	-7e-6	0.001105	0.9949455614750984	0	NA	3896	1
cg23762123	18	9136384	-3.09e-4	6.06e-4	0.6101208282746763	0	NA	3897	1
cg23762215	17	5015056	-1.4e-4	3.16e-4	0.6577382674267986	0	NA	3882	1
cg23762306	16	3817973	6e-6	8.35e-4	0.9942667471044851	0	NA	3897	1
cg23762340	2	202069150	-0.001275	9.06e-4	0.15934296413006505	0	NA	3885	1
cg23762383	9	134726720	5.3e-5	9.380000000000001e-4	0.9549409477271997	0	NA	3892	1
cg23762433	11	12972426	-3.98e-4	9.84e-4	0.6858659985673947	0	NA	3897	1
cg23762435	13	50432901	-0.004194	0.002027	0.03853974477512856	0	NA	3725	1
cg23762445	2	25233163	0.002025	0.001757	0.24910222970383153	0	NA	3895	1
cg23762548	7	10979244	1.2e-4	5.23e-4	0.818522670171361	0	NA	3894	1
cg23762588	11	6588436	-6.38e-4	8.86e-4	0.47146940345857175	0	NA	3892	1
cg23762655	1	20914109	-0.003263	0.002012	0.10485273620788235	0	NA	3894	1
cg23762726	8	97842120	-0.002589	0.001805	0.15147268501416292	0	NA	3888	1
cg23762751	19	5809094	0.001031	0.00093000000000000005	0.2676018499938636	0	NA	3897	1
cg23762753	4	185275765	0.001469	0.001611	0.3618445316817358	0	NA	3891	1
cg23762788	1	38283350	-1.8e-4	0.001285	0.8885985040709248	0	NA	3894	1
cg23762900	15	63888599	-0.0035819999999999997	0.001189	0.002590067308794517	0	NA	3893	1
cg23763047	12	93389353	4.36e-4	0.001018	0.6684394407599832	0	NA	3894	1
cg23763117	2	150347080	-0.0013629999999999998	0.002057	0.5075768665532828	0	NA	3895	1
cg23763353	1	164781961	-0.001037	9.71e-4	0.28553351954633904	0	NA	3897	1
cg23763632	20	12975538	0.001425	0.0012979999999999999	0.2722731232900725	0	NA	3895	1
cg23763649	11	19049726	-2.77e-4	0.001468	0.8503341451457296	0	NA	3897	1
cg23763788	8	24152491	-9e-5	0.001245	0.9423717938787325	0	NA	3867	1
cg23763801	10	131908135	-4.2e-5	3.25e-4	0.8971750500166512	0	NA	3891	1
cg23764020	4	17529259	0.001865	0.001747	0.2857260925844222	0	NA	3896	1
cg23764103	4	177557058	-5.78e-4	0.002763	0.834297649904429	0	NA	3892	1
cg23764158	1	21606057	-1.9e-4	7.59e-4	0.8023326370464592	0	NA	3895	1
cg23764426	8	145253888	-4.1e-4	7.32e-4	0.5754048944517611	0	NA	3894	1
cg23764439	1	216485039	4.52e-4	0.001359	0.7394381321359931	0	NA	3892	1
cg23764599	4	21452092	0.004234	0.002155	0.04944512770283216	0	NA	3789	1
cg23764626	2	111765377	-2.4199999999999997e-4	9.129999999999999e-4	0.790963055258609	0	NA	3895	1
cg23764753	4	125042716	-0.001083	0.00124	0.382452121656417	0	NA	3896	1
cg23764778	14	77924028	9.1e-5	2.24e-4	0.6845589193679018	0	NA	3896	1
cg23764836	9	139951681	0.0011960000000000002	0.001064	0.2609875092095226	0	NA	3895	1
cg23764914	7	27401454	0.001737	0.001259	0.16768938218466128	0	NA	3883	1
cg23764970	6	108020722	0.001117	0.001258	0.3745852224806084	0	NA	3892	1
cg23764992	6	134067860	0.001406	0.001302	0.2801969066350516	0	NA	3897	1
cg23765091	10	5032744	-2.9800000000000003e-4	0.00142	0.8337776019499096	0	NA	3884	1
cg23765201	12	104703176	-1.33e-4	7.1e-4	0.851406650929832	0	NA	3897	1
cg23765219	11	63964577	-9.200000000000001e-5	0.001123	0.9347076110353522	0	NA	3891	1
cg23765231	8	81539016	-0.00146	9.630000000000001e-4	0.12949519723051905	0	NA	3892	1
cg23765404	1	12587508	-3.93e-4	0.001091	0.7186826331216538	0	NA	3895	1
cg23765422	14	74682426	3.89e-4	8.61e-4	0.6514129023615243	0	NA	3895	1
cg23765518	6	117150230	0.001264	0.001953	0.5174964145763606	0	NA	3776	1
cg23765838	2	57672160	0.0036290000000000003	0.002541	0.15324066494237046	0	NA	3897	1
cg23765843	16	79932344	1.67e-4	0.001355	0.9019113245393371	0	NA	3895	1
cg23765999	20	37200820	0.002287	0.001501	0.12759594105887148	0	NA	3858	1
cg23766094	22	19885069	-3.76e-4	8.33e-4	0.6517152974421628	0	NA	3886	1
cg23766285	2	121257356	5.43e-4	8.12e-4	0.5036746099024647	0	NA	3896	1
cg23766326	3	72598871	-3.29e-4	7.79e-4	0.6727795450775133	0	NA	3893	1
cg23766371	1	45477041	2.98e-4	2.93e-4	0.30912258200101983	0	NA	3897	1
cg23766561	3	73002225	8.289999999999999e-4	0.001091	0.4473422516942174	0	NA	3889	1
cg23766742	16	5488843	-2.84e-4	0.001129	0.8013888759290186	0	NA	3895	1
cg23766787	5	151255294	0.00237	0.001689	0.1605580548282417	0	NA	3895	1
cg23766912	16	23546609	2.73e-4	7.7e-4	0.7229301455769653	0	NA	3897	1
cg23767029	16	15752984	0.001645	0.001287	0.2011908035393985	0	NA	3893	1
cg23767163	12	46777281	5.500000000000001e-5	1.42e-4	0.6985164017603143	0	NA	3824	1
cg23767234	14	92903995	4.65e-4	0.001134	0.6817671350913146	0	NA	3890	1
cg23767242	3	51009805	-0.001882	7.63e-4	0.013641052290728862	0	NA	3897	1
cg23767255	12	66843329	-2.99e-4	0.001667	0.8576517969406391	0	NA	3882	1
cg23767476	18	44139537	-9.4e-5	7.88e-4	0.9050461285625729	0	NA	3896	1
cg23767512	1	168106843	-4.93e-4	5.06e-4	0.32990348456436897	0	NA	3897	1
cg23767550	1	215740094	-0.0038280000000000002	0.001868	0.04043762280436503	0	NA	3896	1
cg23767674	16	27797971	0.002181	0.001326	0.10001180893929792	0	NA	3880	1
cg23767930	20	46365803	-4.48e-4	9.02e-4	0.6194189194239534	0	NA	3861	1
cg23768003	12	53098394	-6.46e-4	0.001237	0.6015093620334359	0	NA	3896	1
cg23768127	9	38008499	-8.89e-4	5.45e-4	0.1028496734924089	0	NA	3891	1
cg23768245	18	10055753	-0.001708	0.001265	0.17695259871148722	0	NA	3894	1
cg23768282	5	159936093	1.23e-4	2.5e-4	0.6227193435413634	0	NA	3893	1
cg23768289	10	7620704	-0.002107	0.001655	0.20297837849859254	0	NA	3895	1
cg23768418	17	10075968	6.09e-4	0.001056	0.5641390613128214	0	NA	3867	1
cg23768449	1	115642118	3.98e-4	4.94e-4	0.42043429602415117	0	NA	3881	1
cg23768461	18	48398457	0.001204	9.08e-4	0.18484261576194838	0	NA	3897	1
cg23768539	2	27352803	-4.7e-5	9.98e-4	0.962438159203763	0	NA	3897	1
cg23768583	16	85963251	-0.001695	7.93e-4	0.03256118804915407	0	NA	3895	1
cg23768622	8	93113233	0.003902	0.002389	0.10240184280017033	0	NA	3864	1
cg23768666	4	84949628	1.1699999999999998e-4	0.002195	0.9574905208012364	0	NA	3895	1
cg23768790	4	40579526	9.15e-4	6.81e-4	0.17907377870104244	0	NA	3897	1
cg23768838	6	505835	4.1e-5	8.76e-4	0.9626697175786328	0	NA	3897	1
cg23769140	1	54048110	-8.1e-5	8.04e-4	0.9197518811185683	0	NA	3895	1
cg23769193	14	72914835	0.001716	9.380000000000001e-4	0.06733606901876425	0	NA	3894	1
cg23769249	13	67957902	-3.2e-5	0.001423	0.982058921872858	0	NA	3887	1
cg23769276	3	195964132	-3.62e-4	9.87e-4	0.7137920910884236	0	NA	3894	1
cg23769296	15	72584706	-0.001362	9.95e-4	0.17104797458864068	0	NA	3894	1
cg23769521	16	52119133	-0.001523	0.002265	0.5013251489161796	0	NA	3897	1
cg23769748	19	54959426	-2.23e-4	3.52e-4	0.5263923441223728	0	NA	3895	1
cg23769921	13	51287828	8.03e-4	9.94e-4	0.419178617366918	0	NA	3896	1
cg23769996	10	1073217	6.07e-4	8.74e-4	0.48736367983336654	0	NA	3896	1
cg23770108	7	27287019	0.003072	0.002459	0.21155963524500068	0	NA	3897	1
cg23770234	11	44793401	3.6e-5	0.00108	0.9734087723658158	0	NA	3892	1
cg23770434	14	25164963	7.8e-5	8.949999999999999e-4	0.9305516162019793	0	NA	3892	1
cg23770548	4	8375898	0.001085	8.29e-4	0.19060014513585305	0	NA	3895	1
cg23770579	17	45727073	-4.7e-4	3.57e-4	0.1879973528835692	0	NA	3758	1
cg23770612	11	125462210	-5.9e-5	2.47e-4	0.8112091828738829	0	NA	3896	1
cg23770724	18	11958637	8.03e-4	0.001465	0.5836075401998988	0	NA	3888	1
cg23770814	1	90175638	0.001854	9.71e-4	0.056214148319102125	0	NA	3894	1
cg23771033	3	115237115	-1.32e-4	0.001604	0.9344127153458086	0	NA	3895	1
cg23771052	16	27299412	0.002013	8.57e-4	0.018829393650124534	0	NA	3897	1
cg23771339	16	84057636	-3.05e-4	0.002073	0.8830295975400038	0	NA	3890	1
cg23771838	13	50365496	-5.07e-4	9.169999999999998e-4	0.5803388324632255	0	NA	3894	1
cg23771866	3	2279180	-2.22e-4	0.00093000000000000005	0.8113307121703264	0	NA	3897	1
cg23772011	22	37594383	5.12e-4	0.001175	0.6630219840833034	0	NA	3889	1
cg23772128	19	5114414	8.829999999999999e-4	8.44e-4	0.29546476512260256	0	NA	3895	1
cg23772533	16	89628650	-0.002213	0.001258	0.07855347853815452	0	NA	3897	1
cg23772561	3	38206974	1.83e-4	2e-4	0.36019163012695393	0	NA	3877	1
cg23772734	7	45753064	-3.44e-4	8.63e-4	0.6901809592999584	0	NA	3885	1
cg23773006	11	71012846	1.47e-4	0.001848	0.9365987786285952	0	NA	3891	1
cg23773075	4	105315593	-0.003603	0.002904	0.2147156780652576	0	NA	3896	1
cg23773125	14	77910662	-0.002082	0.001572	0.18536111282495976	0	NA	3878	1
cg23773289	3	32537278	0.001137	9.29e-4	0.2209912125958933	0	NA	3897	1
cg23773418	2	145006944	6.500000000000001e-4	0.002087	0.7554571458830658	0	NA	3778	1
cg23773468	19	51143195	1.53e-4	2.57e-4	0.5516224123047029	0	NA	3895	1
cg23773496	13	107028857	-4.03e-4	6.98e-4	0.5636936576386591	0	NA	3891	1
cg23773552	2	129830730	-0.001045	0.001323	0.4296028146795372	0	NA	3896	1
cg23773584	15	74897495	-0.002282	8.77e-4	0.009266767819420279	0	NA	3894	1
cg23773619	3	50457120	-8.96e-4	7.18e-4	0.21206370184676981	0	NA	3897	1
cg23773649	20	31474609	-9.94e-4	7.84e-4	0.20484897131073596	0	NA	3895	1
cg23773687	7	37412609	3.99e-4	9.19e-4	0.6641667584498054	0	NA	3893	1
cg23773700	3	149635366	1.91e-4	0.002147	0.9291126333483637	0	NA	3710	1
cg23773701	7	99045524	-9.6e-5	7.26e-4	0.8948012616508001	0	NA	3897	1
cg23773824	20	35276073	5.67e-4	0.001041	0.5859814728000268	0	NA	3884	1
cg23773868	19	47860274	0.001177	8.23e-4	0.15267866186310863	0	NA	3894	1
cg23773963	4	178365987	8.399999999999999e-4	0.001746	0.6304456723075038	0	NA	3867	1
cg23774003	3	31872620	-6.39e-4	8.11e-4	0.4307457521771416	0	NA	3894	1
cg23774349	15	67478036	-0.002139	0.001051	0.04183029371704969	0	NA	3897	1
cg23774365	19	13283248	-6.24e-4	6.23e-4	0.3165343392382295	0	NA	3895	1
cg23774385	11	120202056	8.5e-4	0.001023	0.40603603292073087	0	NA	3894	1
cg23774566	12	106097557	3.16e-4	0.001047	0.7627933175382657	0	NA	3897	1
cg23774631	11	70523763	6.84e-4	8.75e-4	0.4343825041673961	0	NA	3894	1
cg23774667	19	56049257	3.24e-4	9.97e-4	0.7452000496961328	0	NA	3897	1
cg23774780	1	227504892	0.001448	0.001192	0.2244556950158887	0	NA	3897	1
cg23774857	3	120118430	3.32e-4	5.86e-4	0.5710179820021446	0	NA	3895	1
cg23774864	21	45180652	-7.010000000000001e-4	7.36e-4	0.34087101617136484	0	NA	3891	1
cg23774891	17	28804375	4.84e-4	2.42e-4	0.045500263896358424	0	NA	3896	1
cg23774950	8	102996800	-0.001834	0.001044	0.07896810812122586	0	NA	3857	1
cg23774991	12	15002760	9.55e-4	8.47e-4	0.2595273988338225	0	NA	3897	1
cg23775045	6	161666496	1.49e-4	0.0012930000000000003	0.9082581555826907	0	NA	3895	1
cg23775160	18	77806203	6.29e-4	0.00112	0.5743837127137456	0	NA	3893	1
cg23775245	5	167719008	-3.48e-4	6.81e-4	0.6093418027135635	0	NA	3890	1
cg23775276	14	93899814	3.74e-4	0.001076	0.7281528921161218	0	NA	3892	1
cg23775394	7	12726794	2.18e-4	2.1e-4	0.29922571818853144	0	NA	3775	1
cg23775411	20	5668835	0.005242	0.002037	0.010070700130479133	0	NA	3895	1
cg23775470	10	102950256	-6.74e-4	0.001038	0.5161279252577766	0	NA	3894	1
cg23775517	2	3620386	-4.31e-4	0.001415	0.7606756648571545	0	NA	3897	1
cg23775519	22	46158924	-2.47e-4	6.92e-4	0.7211394067675192	0	NA	3896	1
cg23775664	1	27850755	-9.8e-5	7.81e-4	0.9001434359418472	0	NA	3895	1
cg23775773	1	17824859	0.002	0.001342	0.13614196489419517	0	NA	3896	1
cg23775843	6	75284781	9.61e-4	0.002585	0.7100714326607382	0	NA	3894	1
cg23776146	7	50860864	6.16e-4	3.24e-4	0.057271295183972094	0	NA	3755	1
cg23776282	22	41346522	-3.7e-5	0.001041	0.9716469604304656	0	NA	3897	1
cg23776302	3	37362953	-0.003509	0.0011840000000000002	0.0030398181592990402	0	NA	3895	1
cg23776574	11	1773219	-0.002639	0.00152	0.08253126819744988	0	NA	3888	1
cg23776628	1	40098781	0.003957	0.002342	0.09110803731758922	0	NA	3877	1
cg23776779	4	36198560	3.27e-4	8.37e-4	0.6960330420770569	0	NA	3897	1
cg23776785	4	47800253	-0.001956	0.001815	0.2811739304553579	0	NA	3877	1
cg23776787	5	142814315	-2.08e-4	3.45e-4	0.5465761801710032	0	NA	3894	1
cg23776852	2	59662053	-3.48e-4	0.0019239999999999997	0.8564671201871599	0	NA	3779	1
cg23777036	3	105833351	-0.0016150000000000001	0.001227	0.18810074331943535	0	NA	3896	1
cg23777206	1	221877891	-0.001005	0.00139	0.46966662449427293	0	NA	3891	1
cg23777233	6	50805832	1.25e-4	7.11e-4	0.8604442186879571	0	NA	3897	1
cg23777249	16	11443366	4.66e-4	0.001249	0.7090751508282398	0	NA	3894	1
cg23777318	1	228332970	-2e-5	7.48e-4	0.9786687299322288	0	NA	3897	1
cg23777379	1	151300289	3.36e-4	2.3900000000000004e-4	0.15976637217546663	0	NA	3897	1
cg23777387	20	2065565	0.00064900000000000005	0.001051	0.5369002758561927	0	NA	3892	1
cg23777508	15	24141531	3.24e-4	0.0033530000000000005	0.9230203237888728	0	NA	3896	1
cg23777599	20	36812643	7.29e-4	0.001201	0.5438547801557005	0	NA	3893	1
cg23777731	10	108719560	-0.002822	0.001799	0.11672969002983774	0	NA	3878	1
cg23777739	1	160855876	-0.00254	0.001586	0.10926328971706148	0	NA	3885	1
cg23777767	17	79334588	1.43e-4	9.169999999999998e-4	0.8760777195716039	0	NA	3897	1
cg23777861	20	30572540	-1.7e-5	0.001296	0.9895342217861032	0	NA	3896	1
cg23777943	15	45475421	-8.08e-4	6.42e-4	0.208186780672772	0	NA	3897	1
cg23778083	6	129504831	-0.002186	0.001489	0.14207722575941753	0	NA	3883	1
cg23778117	1	101597774	-0.0018359999999999997	0.00178	0.3023248407044345	0	NA	3810	1
cg23778145	17	27333702	-0.002474	0.001941	0.2024506020715944	0	NA	3893	1
cg23778285	15	64433928	-0.001277	6.85e-4	0.062288910086959665	0	NA	3895	1
cg23778407	17	45277719	4.18e-4	0.001499	0.7803579701052774	0	NA	3896	1
cg23778422	14	72053177	-9.66e-4	0.002086	0.6433018298600186	0	NA	3896	1
cg23778453	4	185733413	0.0017180000000000001	0.001183	0.1464348653385033	0	NA	3889	1
cg23778579	5	102879076	0.002933	0.001755	0.09467722994256701	0	NA	3796	1
cg23778871	10	112193490	-4.3799999999999997e-4	8.79e-4	0.6182771777831227	0	NA	3896	1
cg23778975	16	34980316	-4.97e-4	0.002155	0.8176050172604855	0	NA	3864	1
cg23779068	1	212606453	1.14e-4	4.57e-4	0.8030104279988944	0	NA	3888	1
cg23779153	11	133895672	-0.001621	0.001933	0.4016978182315348	0	NA	3894	1
cg23779286	1	115032585	-0.001161	0.001069	0.2774516780039587	0	NA	3897	1
cg23779366	12	56367575	5e-5	2.02e-4	0.8045021376632162	0	NA	3895	1
cg23779514	6	39385015	0.001097	8.67e-4	0.2057700475694567	0	NA	3895	1
cg23779574	3	71803551	4.41e-4	4.09e-4	0.2809268399613495	0	NA	3863	1
cg23779667	6	99924222	-7.26e-4	0.001204	0.5465153196069596	0	NA	3875	1
cg23779694	2	45608107	4.64e-4	0.001005	0.6443025371216156	0	NA	3896	1
cg23779813	11	74547503	-2.47e-4	9.48e-4	0.7944406912306581	0	NA	3894	1
cg23779886	16	85579069	-7.86e-4	0.001919	0.6821079610516765	0	NA	3893	1
cg23779916	17	3860855	-0.001295	8.429999999999999e-4	0.12449416415616901	0	NA	3897	1
cg23779994	2	30363690	6.24e-4	8.31e-4	0.452711319383649	0	NA	3895	1
cg23780021	1	6413795	7.05e-4	8.31e-4	0.3962289097251379	0	NA	3894	1
cg23780158	11	4509506	-2.56e-4	0.002074	0.9017642426828284	0	NA	3879	1
cg23780193	2	64926154	-1.16e-4	0.001954	0.9526610678108196	0	NA	3814	1
cg23780405	3	51998005	-0.001293	0.001071	0.2273232087499832	0	NA	3894	1
cg23780421	20	1539008	-3.31e-4	8.35e-4	0.6918046659953173	0	NA	3890	1
cg23780476	1	160317050	0.003695	0.001799	0.039983547176605	0	NA	3892	1
cg23780606	2	180138888	-1.85e-4	0.001212	0.8786819709383649	0	NA	3896	1
cg23780614	3	55521780	-3.22e-4	5.63e-4	0.5673652953072981	0	NA	3897	1
cg23780713	4	89240217	0.0017569999999999999	0.001112	0.11409862895418592	0	NA	3889	1
cg23780797	4	106062278	-6.63e-4	0.00148	0.6541727021769292	0	NA	3897	1
cg23780875	1	185527043	-2.43e-4	0.001207	0.8404439859339656	0	NA	3890	1
cg23780966	2	45166075	8.06e-4	6.62e-4	0.22340542077220796	0	NA	3893	1
cg23781022	12	96589925	-0.001199	6.36e-4	0.05940012472285661	0	NA	3897	1
cg23781206	16	89401991	-6.88e-4	9.08e-4	0.4486250595768135	0	NA	3890	1
cg23781389	15	58373740	-9.35e-4	0.001943	0.6303639735606585	0	NA	3743	1
cg23781497	17	40273569	0.001123	0.002032	0.5804979740495623	0	NA	3888	1
cg23781773	8	76805307	-0.002338	0.001568	0.13594274267504192	0	NA	3866	1
cg23781896	3	42411057	8.48e-4	0.0018229999999999998	0.6418116491856574	0	NA	3897	1
cg23781998	17	72243781	-0.001364	8.16e-4	0.09460941546363069	0	NA	3896	1
cg23782035	10	23542853	-0.002697	0.002097	0.19840012684978725	0	NA	3850	1
cg23782134	17	70025355	0.001707	0.001814	0.3466975141535563	0	NA	3897	1
cg23782159	20	24660074	0.001455	0.001078	0.17710526680247216	0	NA	3896	1
cg23782224	3	42897411	-2.9e-5	9.31e-4	0.9751504715541719	0	NA	3894	1
cg23782308	4	122085606	4.599999999999999e-5	0.001572	0.9766555645232946	0	NA	3765	1
cg23782408	12	110366371	-1.34e-4	8.93e-4	0.8807204408279183	0	NA	3886	1
cg23782426	5	134692343	-0.00223	0.001157	0.0539299933664595	0	NA	3891	1
cg23782650	8	122612713	5.47e-4	9.95e-4	0.582491719078387	0	NA	3896	1
cg23782689	12	126375954	-0.001468	0.001246	0.23872878235365935	0	NA	3894	1
cg23782880	6	28749781	-2.84e-4	3.63e-4	0.4339976609842586	0	NA	3869	1
cg23783065	21	15896103	-0.002795	0.002504	0.2643305186083629	0	NA	3894	1
cg23783077	6	143849861	-0.001435	0.00149	0.3355037404937337	0	NA	3892	1
cg23783117	2	220417522	-7e-4	8.79e-4	0.4258231114891096	0	NA	3891	1
cg23783150	17	5961112	3.13e-4	0.002454	0.89850758529905	0	NA	3892	1
cg23783196	10	3215874	0.001408	0.001494	0.34596925227292435	0	NA	3894	1
cg23783229	8	49022400	-5.63e-4	0.002989	0.850596562245958	0	NA	3895	1
cg23783679	5	132097172	-2.63e-4	8.42e-4	0.7547733716754543	0	NA	3897	1
cg23783751	12	6898283	-0.00231	8.1e-4	0.004346535286956192	0	NA	3895	1
cg23783783	4	97237079	1.81e-4	0.002096	0.9311842483826893	0	NA	3897	1
cg23783856	2	102878934	0.001378	9.129999999999999e-4	0.13121958878145057	0	NA	3897	1
cg23784025	1	155115728	8.35e-4	9.089999999999999e-4	0.35830909164787605	0	NA	3897	1
cg23784060	20	31210393	-4.39e-4	7.81e-4	0.5740479755871357	0	NA	3895	1
cg23784173	14	58711039	-6.3e-5	3.98e-4	0.8742271393772207	0	NA	3888	1
cg23784228	16	2112395	-2.18e-4	7.55e-4	0.7727790324491146	0	NA	3896	1
cg23784277	19	3585434	-1.65e-4	4.73e-4	0.7272115270202473	0	NA	3895	1
cg23784369	19	38397753	-2.55e-4	2.9e-4	0.3792330283950136	0	NA	3893	1
cg23784376	7	102484908	-9.81e-4	0.001263	0.4373227509889788	0	NA	3890	1
cg23784400	19	19576195	-3.09e-4	7.64e-4	0.6858816462046298	0	NA	3897	1
cg23784415	17	64264031	4.5e-5	6.85e-4	0.9476219026930685	0	NA	3895	1
cg23784549	10	23144034	-0.002666	0.001258	0.03407045264085265	0	NA	3896	1
cg23784832	16	8347939	0.0014869999999999998	0.001204	0.2168119580198444	0	NA	3887	1
cg23784855	8	81787080	-0.001775	0.001351	0.18889951538825486	0	NA	3896	1
cg23784996	2	217048700	0.0035	0.0018	0.05184187871568598	0	NA	3897	1
cg23785083	14	60254791	-0.0038339999999999997	0.00165	0.02014499176157694	0	NA	3854	1
cg23785109	1	155854051	0.001424	8.11e-4	0.0791128344519613	0	NA	3897	1
cg23785163	2	1935485	-0.002874	0.0016	0.07245476594820904	0	NA	3894	1
cg23785291	19	12675094	-1.14e-4	2.73e-4	0.6762524541466515	0	NA	3892	1
cg23785369	6	156171684	-2.1e-5	0.001143	0.9853415282883453	0	NA	3869	1
cg23785462	7	123740931	0.001042	0.00113	0.35646395499421385	0	NA	3893	1
cg23785734	2	24451587	0.001609	0.001815	0.3753474122478486	0	NA	3895	1
cg23785777	1	223867221	-3.28e-4	7.65e-4	0.668099223155961	0	NA	3897	1
cg23785802	5	67376689	-2.25e-4	9.25e-4	0.8078169693465	0	NA	3897	1
cg23785897	14	103805370	-7.87e-4	0.001039	0.4487748632737306	0	NA	3897	1
cg23786063	12	46245723	0.001325	0.001352	0.3270715147552332	0	NA	3889	1
cg23786157	12	68406574	1.31e-4	8.71e-4	0.8804475920651846	0	NA	3895	1
cg23786360	12	123487931	-8.149999999999999e-4	6.28e-4	0.19436614055599347	0	NA	3896	1
cg23786399	3	160162486	5.68e-4	9.66e-4	0.5565378515679567	0	NA	3896	1
cg23786749	9	2539890	-0.00131	0.001009	0.19417905786494669	0	NA	3894	1
cg23786763	18	8733065	-0.00102	0.001558	0.5126702665519132	0	NA	3896	1
cg23786818	6	136865725	3.57e-4	7.76e-4	0.6454792219402806	0	NA	3897	1
cg23786916	5	102764516	4.71e-4	0.001225	0.7006154574644103	0	NA	3895	1
cg23787029	4	156504513	-0.001791	0.001236	0.14732944879883556	0	NA	3894	1
cg23787267	3	134095705	-4.91e-4	7.45e-4	0.5098569817896352	0	NA	3888	1
cg23787348	4	144110710	2.64e-4	0.001461	0.8566045094386716	0	NA	3897	1
cg23787364	1	240861096	1.96e-4	0.001291	0.8793286751081	0	NA	3896	1
cg23787453	8	127102825	-0.002672	0.001588	0.09244874576164384	0	NA	3882	1
cg23787454	15	90885981	-5.2e-5	3.71e-4	0.8885322122964796	0	NA	3894	1
cg23787542	14	80100965	1.47e-4	0.00115	0.8982866050056393	0	NA	3895	1
cg23787560	21	35562479	4.65e-4	0.00119	0.6959773774919844	0	NA	3892	1
cg23787564	6	112962295	3.15e-4	9.61e-4	0.7430753193471531	0	NA	3894	1
cg23787700	12	118327359	0.001242	0.001652	0.4521617303440183	0	NA	3886	1
cg23787755	15	58819005	3.78e-4	6.17e-4	0.5401132029473983	0	NA	3895	1
cg23787847	3	128502913	5.3e-4	8.81e-4	0.5474476840435746	0	NA	3896	1
cg23787867	5	150053706	-5.88e-4	9.55e-4	0.5380880443642555	0	NA	3897	1
cg23788051	11	45603631	-6e-6	0.001774	0.997301410238061	0	NA	3897	1
cg23788054	11	60752037	1.9e-5	9.93e-4	0.9847342581207823	0	NA	3896	1
cg23788058	8	61660360	0.00224	0.001414	0.11315767371876669	0	NA	3896	1
cg23788114	9	112970491	-1.22e-4	0.001071	0.9093073693025987	0	NA	3894	1
cg23788123	11	846403	-8.26e-4	8.82e-4	0.34901172822385773	0	NA	3893	1
cg23788169	12	4627340	-2.72e-4	0.001296	0.833764030303094	0	NA	3865	1
cg23788201	3	151985732	-3.65e-4	8.79e-4	0.6779628551474359	0	NA	3895	1
cg23788204	14	100591117	-0.002794	8.909999999999999e-4	0.0017138459572427957	0	NA	3897	1
cg23788212	14	93388906	-1.33e-4	0.001326	0.920104840345309	0	NA	3897	1
cg23788309	11	126281659	-5.75e-4	6.81e-4	0.39847578140457807	0	NA	3896	1
cg23788365	4	79847865	4.85e-4	8.4e-4	0.5636821385695516	0	NA	3896	1
cg23788454	17	30484438	-2.88e-4	0.001146	0.8015752943159343	0	NA	3889	1
cg23788468	5	53967333	0.001527	8.81e-4	0.08304988232665492	0	NA	3882	1
cg23788493	11	126017186	-0.001134	0.001805	0.5298370053218876	0	NA	3893	1
cg23788525	9	35557933	5.4e-5	9.49e-4	0.9546232594479331	0	NA	3884	1
cg23788687	16	88319162	-4.03e-4	9.14e-4	0.6592716111233392	0	NA	3895	1
cg23788739	6	155193840	6.12e-4	0.001259	0.6268962106150726	0	NA	3895	1
cg23789004	16	84538403	-5e-4	2.88e-4	0.0825441901118984	0	NA	3873	1
cg23789053	10	79954870	-2.43e-4	9.64e-4	0.800983333779991	0	NA	3897	1
cg23789121	2	15909875	-0.00236	9.34e-4	0.011511798034834217	0	NA	3896	1
cg23789402	4	185721529	-2.21e-4	0.002267	0.922340718573914	0	NA	3897	1
cg23789433	2	206520218	4.97e-4	9.65e-4	0.6065349167362011	0	NA	3897	1
cg23790066	1	227078498	0.0015	8.81e-4	0.08864095201164314	0	NA	3895	1
cg23790272	19	37960331	-2.6e-5	2.82e-4	0.926540264997222	0	NA	3895	1
cg23790276	7	107221259	-7.01e-4	7.48e-4	0.34867329152977783	0	NA	3895	1
cg23790296	10	73233854	9.18e-4	6.88e-4	0.18210479575989857	0	NA	3895	1
cg23790641	8	25110025	-7.09e-4	8.77e-4	0.4188385666491212	0	NA	3894	1
cg23790660	15	91078567	1.97e-4	6.75e-4	0.770399898127209	0	NA	3897	1
cg23790793	10	2257509	-5.64e-4	0.001109	0.6110562725642887	0	NA	3893	1
cg23790860	12	101050226	-7.35e-4	0.002118	0.7285721647722672	0	NA	3897	1
cg23790876	5	31823849	-0.001262	9.34e-4	0.1766385065491357	0	NA	3896	1
cg23790980	11	101826157	-9.88e-4	0.001546	0.5227783291902104	0	NA	3893	1
cg23791076	8	144431166	-0.001151	8.94e-4	0.197929810408052	0	NA	3897	1
cg23791229	7	92347886	3.04e-4	0.001067	0.7757123548970533	0	NA	3896	1
cg23791236	5	31976531	0.001374	0.001072	0.19994214348161563	0	NA	3895	1
cg23791245	1	170001482	4.4e-4	0.001417	0.756169223026691	0	NA	3887	1
cg23791391	16	31140683	2.07e-4	5.42e-4	0.702521580812995	0	NA	3896	1
cg23791791	10	87208064	0.001879	0.001093	0.08559221729618248	0	NA	3896	1
cg23791803	10	80763727	0.001646	0.001051	0.11731877182094301	0	NA	3897	1
cg23791849	9	12159498	-0.001081	0.003018	0.7202054495612169	0	NA	3883	1
cg23791971	10	44398610	-6.7e-4	8.429999999999999e-4	0.4267411694335216	0	NA	3897	1
cg23791996	10	74091419	-9.2e-5	4.14e-4	0.8241408957418852	0	NA	3897	1
cg23792133	15	66873551	0.001217	9.48e-4	0.19922759742788063	0	NA	3894	1
cg23792162	7	122789152	-0.001107	0.001511	0.4637857152798158	0	NA	3894	1
cg23792179	15	29418500	-8.240000000000001e-4	8.649999999999999e-4	0.3407921912654368	0	NA	3890	1
cg23792265	15	45926889	7.42e-4	3.31e-4	0.024981295444575436	0	NA	3772	1
cg23792274	5	95296796	2.74e-4	2.42e-4	0.25753716010721617	0	NA	3897	1
cg23792311	13	37010850	0.001159	0.001556	0.4563571977898924	0	NA	3897	1
cg23792349	6	4413477	0.003582	0.002275	0.115370632278745	0	NA	3894	1
cg23792435	3	49936623	-2.62e-4	6.73e-4	0.6970530273561109	0	NA	3896	1
cg23792556	8	104086596	7.3e-5	0.001604	0.9636998303491308	0	NA	3894	1
cg23792632	7	158810094	7.83e-4	7.01e-4	0.26400469437314866	0	NA	3897	1
cg23792718	6	104729268	6.91e-4	8.5e-4	0.4162517848724919	0	NA	3896	1
cg23792813	2	29213742	-0.001062	9.8e-4	0.27850960287113	0	NA	3892	1
cg23792848	13	24651026	-0.001112	0.001537	0.46938054587364464	0	NA	3893	1
cg23792962	20	7589134	0.001529	0.002746	0.5776573154787885	0	NA	3891	1
cg23793110	19	50009830	0.002709	0.001503	0.07148324835557339	0	NA	3897	1
cg23793186	12	110432589	9.18e-4	5.11e-4	0.0724186087507493	0	NA	3896	1
cg23793364	21	33784795	-4.48e-4	2.72e-4	0.09954595560442776	0	NA	3867	1
cg23793371	2	22757905	2.37e-4	0.001551	0.8785523368110277	0	NA	3892	1
cg23793385	1	117509537	-0.001386	0.001367	0.31063092520955415	0	NA	3896	1
cg23793503	14	63380935	0.0012	0.001694	0.4787077404531856	0	NA	3897	1
cg23793692	16	71756545	7.349999999999999e-4	0.001182	0.5340553600156628	0	NA	3889	1
cg23794034	3	167452479	2.55e-4	2.56e-4	0.31920459631906756	0	NA	3896	1
cg23794037	1	249199512	-5.91e-4	0.001215	0.6266695882711993	0	NA	3896	1
cg23794184	20	1613418	0.002375	0.002034	0.2429479927585436	0	NA	3895	1
cg23794278	14	104552021	-0.00123	0.00165	0.45599698001523903	0	NA	3893	1
cg23794313	6	123126433	-0.001069	0.001241	0.3890166225639028	0	NA	3891	1
cg23794579	15	90931295	-1.01e-4	2.24e-4	0.6520667718312293	0	NA	3897	1
cg23794586	18	61515092	-5.1e-4	0.001693	0.7632311837292511	0	NA	3897	1
cg23794594	8	23294493	1.85e-4	7.72e-4	0.8106114415103496	0	NA	3897	1
cg23794674	4	141622957	-0.0018660000000000003	0.001616	0.2482120827620593	0	NA	3889	1
cg23794948	17	77966750	-1.16e-4	0.001102	0.9161669962598081	0	NA	3895	1
cg23795098	15	59063372	3.27e-4	2.01e-4	0.1037656302011923	0	NA	3826	1
cg23795312	10	70479697	-5.96e-4	0.001591	0.7079526433321108	0	NA	3880	1
cg23795362	14	65160454	-9.3e-5	9.78e-4	0.9242417328653838	0	NA	3896	1
cg23795450	14	103242549	3.73e-4	0.001006	0.7108048641916405	0	NA	3896	1
cg23795477	16	89320599	5.8e-4	6.91e-4	0.40126550450409076	0	NA	3896	1
cg23795546	3	70797293	-0.002052	0.001331	0.12314700512861099	0	NA	3865	1
cg23795559	14	89642474	-0.001313	0.001634	0.42165715686075667	0	NA	3893	1
cg23795685	1	204231408	0.001405	9.4e-4	0.13499775414109913	0	NA	3897	1
cg23795795	1	42044780	-4.7999999999999996e-4	9.520000000000002e-4	0.6141196595123375	0	NA	3892	1
cg23795938	1	1361421	-0.001727	0.001333	0.19512232820421294	0	NA	3897	1
cg23795953	11	119600400	-3.09e-4	2.82e-4	0.2731905234291007	0	NA	3879	1
cg23795962	14	34314899	0.001069	7.4e-4	0.14857179198596862	0	NA	3897	1
cg23796018	14	20985104	-0.001511	0.00127	0.23413924942612804	0	NA	3887	1
cg23796213	16	89723973	8.4e-5	2.3299999999999997e-4	0.718462025311969	0	NA	3852	1
cg23796357	10	35153602	-0.001455	0.002068	0.48169540631835833	0	NA	3897	1
cg23796523	14	75152515	-6.23e-4	7.47e-4	0.404279475119204	0	NA	3882	1
cg23796703	21	31461765	-7.45e-4	0.001256	0.5530788530276476	0	NA	3887	1
cg23796712	1	166832924	-5.33e-4	9.530000000000001e-4	0.5759662319400547	0	NA	3896	1
cg23796731	15	34102829	2.9e-5	7.53e-4	0.9692789726726577	0	NA	3895	1
cg23796743	21	36988914	-1.3000000000000001e-5	0.001254	0.9917286176213655	0	NA	3897	1
cg23796749	16	52289222	3.8e-4	0.001812	0.8338916596668203	0	NA	3827	1
cg23796762	20	37770291	-0.001016	0.001095	0.35348337004382874	0	NA	3892	1
cg23797270	11	71110373	-8.35e-4	0.001628	0.6080217890758237	0	NA	3887	1
cg23797553	6	50061300	1.6e-5	0.001449	0.9911898595220888	0	NA	3893	1
cg23797679	10	12677358	-0.001632	0.001937	0.3994857539134553	0	NA	3893	1
cg23797687	17	72879044	-0.001104	0.0024069999999999994	0.6464767373559506	0	NA	3894	1
cg23797982	2	207731516	-3.5200000000000005e-4	8.05e-4	0.6619176661993695	0	NA	3897	1
cg23797995	11	61131994	8.2e-5	7.54e-4	0.9133981528221301	0	NA	3896	1
cg23798108	7	55192348	9.700000000000001e-5	0.001713	0.954843279947674	0	NA	3897	1
cg23798109	17	76428357	-4.070000000000001e-4	8.41e-4	0.6284229999119126	0	NA	3895	1
cg23798189	3	38318617	-1.58e-4	8.4e-4	0.8508019939246002	0	NA	3895	1
cg23798204	16	65269467	-0.002539	0.002457	0.3014288934085488	0	NA	3894	1
cg23798306	20	4026761	3.76e-4	7.89e-4	0.6336807443994726	0	NA	3893	1
cg23798327	2	47077388	-0.002372	0.001427	0.09646697742466227	0	NA	3889	1
cg23798374	9	139886798	-2.36e-4	3.17e-4	0.4565864416529749	0	NA	3803	1
cg23798537	6	109681083	-0.001143	8.8e-4	0.19399073098156655	0	NA	3893	1
cg23798674	19	30433017	2.5e-4	2.21e-4	0.2579617825186477	0	NA	3769	1
cg23798710	16	14396297	-3.47e-4	3.67e-4	0.3444015851674545	0	NA	3897	1
cg23798793	6	25223397	0.001347	0.002385	0.57222349774231	0	NA	3869	1
cg23798983	1	181290535	7.52e-4	7.24e-4	0.2989563616909468	0	NA	3896	1
cg23799091	11	75365642	4.95e-4	0.001147	0.6660608047739544	0	NA	3896	1
cg23799099	14	24606419	5.26e-4	0.001311	0.6882578313836754	0	NA	3896	1
cg23799106	2	74270765	3.03e-4	6.8e-4	0.6558947103185078	0	NA	3895	1
cg23799146	2	175841606	-3.82e-4	8.920000000000001e-4	0.6684683011138121	0	NA	3893	1
cg23799162	6	22220811	-2.25e-4	6.51e-4	0.7296267201142561	0	NA	3897	1
cg23799226	9	4225970	-8.08e-4	0.001044	0.43896251240547435	0	NA	3896	1
cg23799246	2	99085310	-4.67e-4	7.82e-4	0.5503827373679943	0	NA	3896	1
cg23799341	1	152955574	1.1e-4	0.002016	0.9564862245212326	0	NA	3895	1
cg23799378	3	132965357	0.001377	0.001306	0.29171608178713987	0	NA	3897	1
cg23799426	22	46761435	-0.00229	9.87e-4	0.02033210959233134	0	NA	3897	1
cg23799515	4	8439105	0.001247	0.002757	0.6510505506959854	0	NA	3897	1
cg23799720	16	78133402	2.52e-4	2.87e-4	0.37991724703435537	0	NA	3877	1
cg23799900	6	138872108	6.02e-4	8.27e-4	0.4666550386008586	0	NA	3896	1
cg23799943	12	111498926	-0.001772	9.33e-4	0.05753164871918393	0	NA	3897	1
cg23799952	7	127849335	-3.72e-4	0.002357	0.8745925336246212	0	NA	3897	1
cg23799999	7	51228781	4.7000000000000004e-5	3.64e-4	0.8972620011535076	0	NA	3880	1
cg23800023	11	128333573	-0.001345	7.89e-4	0.08825235283717353	0	NA	3892	1
cg23800033	5	170379	-5.21e-4	9.51e-4	0.5837987663834407	0	NA	3897	1
cg23800199	2	218576279	0.001314	0.001066	0.21770808951525744	0	NA	3894	1
cg23800226	22	18112710	0.002044	0.001009	0.042788555658128814	0	NA	3897	1
cg23800304	2	134987675	-0.004656	0.002758	0.09137671183579815	0	NA	3897	1
cg23800309	15	80287413	0.001883	8.47e-4	0.026206327726706134	0	NA	3896	1
cg23800368	4	94713590	7.27e-4	7.51e-4	0.33302308983037204	0	NA	3897	1
cg23800387	17	54965966	-8.15e-4	0.001058	0.4411092882630149	0	NA	3892	1
cg23800521	5	133340831	-1.47e-4	2.34e-4	0.529869571302304	0	NA	3897	1
cg23800650	10	105322433	0.001356	0.001716	0.4294052594120821	0	NA	3890	1
cg23800680	5	72469085	-0.001708	0.001112	0.12454543832302033	0	NA	3897	1
cg23800808	7	149095099	-0.001466	0.002914	0.6149020248837372	0	NA	3897	1
cg23800967	5	149887039	5.6e-5	8.49e-4	0.9474097089546026	0	NA	3895	1
cg23801042	15	52204924	-9.2e-5	0.001089	0.9326738691928441	0	NA	3897	1
cg23801256	11	64405054	-3.62e-4	8.22e-4	0.6596551773084731	0	NA	3895	1
cg23801281	8	460559	-0.001225	9.72e-4	0.20756546355826577	0	NA	3895	1
cg23801335	14	73445708	-5.28e-4	9.78e-4	0.5892816531490022	0	NA	3897	1
cg23801435	5	67692436	-0.001039	0.001329	0.4343375168280252	0	NA	3897	1
cg23801613	5	154319712	-6.32e-4	8.15e-4	0.4380678203061475	0	NA	3895	1
cg23801757	8	41633008	0.001484	8.47e-4	0.07976243988933036	0	NA	3897	1
cg23801786	19	4831951	-3.72e-4	2.26e-4	0.0997601151286032	0	NA	3896	1
cg23801974	3	181418456	6.31e-4	5.95e-4	0.28891527948145107	0	NA	3883	1
cg23801982	2	69001624	-1.29e-4	2.89e-4	0.6553323236412745	0	NA	3897	1
cg23801987	17	59941109	3.46e-4	3.96e-4	0.3822612927360772	0	NA	3782	1
cg23801991	2	216003381	0.002217	0.001703	0.19297781677136208	0	NA	3890	1
cg23802021	20	1447723	-3.92e-4	2.9e-4	0.17646358032396814	0	NA	3896	1
cg23802117	1	26625392	0.001404	7.96e-4	0.07776244148569068	0	NA	3891	1
cg23802200	7	24797115	4.41e-4	3.94e-4	0.26301672200922616	0	NA	3868	1
cg23802324	11	3209432	0.001574	0.001618	0.33064976328607426	0	NA	3897	1
cg23802341	12	129308178	4.8400000000000006e-4	3.24e-4	0.13522080057327487	0	NA	3897	1
cg23802358	12	56626421	2.42e-4	7.18e-4	0.736081203254768	0	NA	3896	1
cg23802379	10	45416167	8.64e-4	8e-4	0.2801421801775381	0	NA	3880	1
cg23802491	4	987312	9.01e-4	0.001416	0.524581273127019	0	NA	3896	1
cg23802611	2	131818944	4.34e-4	0.00117	0.7106820941229017	0	NA	3890	1
cg23802616	3	123254587	3.1e-5	0.001694	0.9853996216527048	0	NA	3868	1
cg23802680	1	198952267	-7.43e-4	0.001072	0.4882486708573507	0	NA	3897	1
cg23802768	20	3741520	-0.004415	0.002772	0.11122462514426916	0	NA	3897	1
cg23802782	4	41188838	-4.15e-4	9.24e-4	0.6533348512408672	0	NA	3897	1
cg23802906	2	127655162	9.11e-4	0.001223	0.4563384532578384	0	NA	3895	1
cg23802920	19	4150441	-0.001843	0.001244	0.13847038823707097	0	NA	3896	1
cg23803006	14	31494290	9.31e-4	4.31e-4	0.03076548572067043	0	NA	3894	1
cg23803220	1	77404962	-0.001976	9.27e-4	0.03303914021426976	0	NA	3895	1
cg23803230	20	1614462	-7.4e-5	9.37e-4	0.937052147276615	0	NA	3892	1
cg23803253	7	15731061	-0.00138	0.00178	0.43817369374045895	0	NA	3763	1
cg23803382	12	127459482	0.001388	0.002978	0.6411549312589655	0	NA	3897	1
cg23803838	12	39064923	-0.001769	0.001531	0.24790457929188686	0	NA	3893	1
cg23803981	15	89224801	7.01e-4	7.55e-4	0.3531602857526345	0	NA	3894	1
cg23804064	14	70264741	-8.52e-4	7.65e-4	0.26539697042605737	0	NA	3892	1
cg23804075	5	96077028	6e-4	0.001206	0.6188277341695445	0	NA	3897	1
cg23804454	1	117215526	0.001085	0.003015	0.718946349360668	0	NA	3894	1
cg23804566	4	22131428	-0.005373	0.003389	0.11287016154238486	0	NA	3888	1
cg23804575	21	48067825	-0.001476	0.001145	0.19736924359041594	0	NA	3893	1
cg23804659	1	210325161	-6.22e-4	0.002115	0.7686892584812413	0	NA	3896	1
cg23804676	12	4674170	-0.001236	0.001586	0.4357918005624072	0	NA	3848	1
cg23804785	6	166922940	1.8e-5	8.2e-4	0.9824868673398384	0	NA	3897	1
cg23804788	3	141367463	-4.12e-4	8.99e-4	0.6467462729846098	0	NA	3895	1
cg23804938	19	18584032	-3.49e-4	7.15e-4	0.6254705909681606	0	NA	3897	1
cg23805223	3	49880679	5.29e-4	6.17e-4	0.3912380069492299	0	NA	3897	1
cg23805325	3	180131836	-0.0015509999999999999	0.001604	0.3335652271064162	0	NA	3895	1
cg23805583	2	48431784	7.7e-4	0.00064899999999999995	0.2354483154654309	0	NA	3892	1
cg23805664	2	210841706	0.001368	9.48e-4	0.14900977408983077	0	NA	3896	1
cg23805665	7	75944900	-4.61e-4	5e-4	0.35652857566366664	0	NA	3894	1
cg23805677	13	103515568	-6.5e-5	9.209999999999999e-4	0.9437356406241257	0	NA	3875	1
cg23805719	7	101773510	-3.24e-4	7.98e-4	0.684731551402382	0	NA	3896	1
cg23805755	15	93498082	-2.6e-4	0.001607	0.871469527663049	0	NA	3856	1
cg23805772	2	24658451	2.76e-4	0.001422	0.8461031980517925	0	NA	3889	1
cg23805857	20	36154946	-3.57e-4	6.05e-4	0.5551352437173951	0	NA	3897	1
cg23805962	4	152197649	0.001418	9.06e-4	0.11755444367774583	0	NA	3893	1
cg23806035	7	44735568	-4.71e-4	7.34e-4	0.5210748904181948	0	NA	3897	1
cg23806243	7	27162009	-4.02e-4	8.73e-4	0.6451709347309316	0	NA	3896	1
cg23806320	11	76837298	-6.45e-4	8.699999999999999e-4	0.458463485620218	0	NA	3894	1
cg23806457	21	46626969	-0.001535	8.76e-4	0.07972513968307848	0	NA	3883	1
cg23806550	4	54243821	6.5e-5	2.75e-4	0.8131505107958789	0	NA	3885	1
cg23806656	7	110559179	4.38e-4	0.00105	0.6765739189565687	0	NA	3895	1
cg23806751	3	46989655	5.54e-4	6.43e-4	0.3889152048113828	0	NA	3897	1
cg23806773	20	43516312	-0.001727	0.001449	0.2333175358167185	0	NA	3889	1
cg23806774	9	131218112	6.29e-4	6.4e-4	0.32569972859645496	0	NA	3821	1
cg23806923	8	105800479	2.5e-4	0.002621	0.9240102679286886	0	NA	3897	1
cg23807113	3	182088924	-5.34e-4	0.0017359999999999997	0.7583839146170823	0	NA	3894	1
cg23807192	13	32381613	-0.001735	7.44e-4	0.01970125683458263	0	NA	3895	1
cg23807255	17	73505832	-7.68e-4	7.35e-4	0.2960701331202367	0	NA	3897	1
cg23807447	16	28229678	-0.001595	0.001002	0.1114259714456621	0	NA	3891	1
cg23807575	22	47434681	0.001749	0.001021	0.08670767464554908	0	NA	3896	1
cg23807641	19	47600157	0.001052	8.03e-4	0.19016634717898762	0	NA	3895	1
cg23807661	4	147302434	-2.84e-4	0.001748	0.8709346517616409	0	NA	3865	1
cg23807664	2	47217330	-1.4e-5	9.18e-4	0.9878322975308439	0	NA	3897	1
cg23807718	20	42810587	-8.84e-4	0.002249	0.6942725197691315	0	NA	3895	1
cg23807913	5	146770497	1.75e-4	0.001339	0.8960169452816534	0	NA	3895	1
cg23808012	22	19632950	-0.002018	8.02e-4	0.011862465459868885	0	NA	3892	1
cg23808031	15	74659841	-2.2e-4	0.001088	0.8397557746649569	0	NA	3893	1
cg23808183	14	67745171	0.001038	0.001326	0.43374137849844263	0	NA	3891	1
cg23808297	1	70605800	0.0014420000000000001	0.001159	0.213434789621737	0	NA	3896	1
cg23808300	2	114514536	2.68e-4	3.15e-4	0.3948839892401456	0	NA	3737	1
cg23808535	21	44582905	-9.269999999999999e-4	0.001171	0.42857581650057436	0	NA	3894	1
cg23808568	1	230686492	-6.48e-4	0.002939	0.8254948879944315	0	NA	3894	1
cg23808696	19	5998928	0.001063	8.46e-4	0.2089343176337465	0	NA	3894	1
cg23808928	21	34990855	0.001257	8.84e-4	0.15504201455809422	0	NA	3887	1
cg23808930	13	40782934	4.23e-4	9.99e-4	0.671986358079103	0	NA	3895	1
cg23808950	6	44213149	-9e-5	8.49e-4	0.9155767450188859	0	NA	3894	1
cg23809082	8	145639652	3.91e-4	0.00107	0.7147974956244552	0	NA	3897	1
cg23809124	3	37717578	0.001917	0.001125	0.0883810872405512	0	NA	3895	1
cg23809297	14	68932190	-0.001433	7.79e-4	0.06583611328817683	0	NA	3892	1
cg23809337	17	42744590	6.83e-4	7.85e-4	0.3842655969640748	0	NA	3897	1
cg23809464	9	108439115	2.32e-4	9.68e-4	0.8105865422143245	0	NA	3894	1
cg23809497	8	72469888	-6.96e-4	9.12e-4	0.4453692361396981	0	NA	3887	1
cg23809747	2	196970926	0.002251	0.00102	0.02732364986506691	0	NA	3890	1
cg23809969	9	36190604	4.44e-4	2.66e-4	0.09508311276362226	0	NA	3894	1
cg23810098	10	114902946	-8.21e-4	0.001043	0.43119263170907984	0	NA	3897	1
cg23810105	17	60457393	-0.001266	0.001591	0.4261913354014571	0	NA	3894	1
cg23810231	10	129848945	1.7999999999999997e-5	0.002073	0.9930720011455046	0	NA	3793	1
cg23810241	22	25298145	-5.12e-4	7.53e-4	0.4965380968833052	0	NA	3897	1
cg23810352	11	76071097	-0.002825	0.001255	0.02438578971586597	0	NA	3895	1
cg23810424	16	48644201	-1.82e-4	2.27e-4	0.42269057756842443	0	NA	3896	1
cg23810530	3	113266076	-0.002214	0.001466	0.13098425554472481	0	NA	3895	1
cg23810564	7	90338935	-0.00283	0.00194	0.1446303807659759	0	NA	3856	1
cg23810662	1	195855702	-0.00216	0.001248	0.08349293184181811	0	NA	3897	1
cg23810763	1	20441991	0.0011	7.27e-4	0.13026253928581408	0	NA	3895	1
cg23810970	2	64490535	0.001161	0.001129	0.30378819716192956	0	NA	3896	1
cg23811176	20	43639690	3.13e-4	9.2e-4	0.7336928221698105	0	NA	3893	1
cg23811177	10	102007804	-5.869999999999998e-4	0.001007	0.5599474503949378	0	NA	3894	1
cg23811499	5	176586386	4.4e-5	0.001104	0.968208669601075	0	NA	3896	1
cg23811729	18	77424952	-0.001475	0.001189	0.21477636914808174	0	NA	3895	1
cg23811774	6	132851713	7.77e-4	6.700000000000001e-4	0.2461703623024067	0	NA	3891	1
cg23811778	7	139757142	-0.00116	0.001146	0.31143459412766816	0	NA	3896	1
cg23811792	18	47429381	-9.72e-4	0.002376	0.6824729474994817	0	NA	3897	1
cg23811801	11	62608050	-1.42e-4	4.82e-4	0.7682950239921323	0	NA	3890	1
cg23811850	6	24936246	-3.57e-4	2.63e-4	0.17464955983516234	0	NA	3891	1
cg23811892	15	88203843	6.84e-4	0.00133	0.6070522480710051	0	NA	3897	1
cg23811952	19	43837152	0.001117	0.001589	0.4820820268081477	0	NA	3895	1
cg23811982	13	45633929	8.830000000000001e-4	0.001265	0.4851623630052334	0	NA	3894	1
cg23812083	17	33770985	3.03e-4	0.001061	0.7752000978161733	0	NA	3895	1
cg23812100	2	26105989	6.4e-5	7.3e-4	0.9301379843984062	0	NA	3897	1
cg23812204	12	112204499	3.43e-4	2.81e-4	0.2222221386809377	0	NA	3896	1
cg23812215	7	1383522	0.0017170000000000002	0.001278	0.17910835365309374	0	NA	3896	1
cg23812264	5	176924676	3.92e-4	2.42e-4	0.10526778780301481	0	NA	3897	1
cg23812278	15	47693131	-9.91e-4	0.001238	0.42343005204036227	0	NA	3893	1
cg23812282	12	25340087	-1.36e-4	9.12e-4	0.8814567297051973	0	NA	3896	1
cg23812298	9	132286470	3.71e-4	7.76e-4	0.6325841681603159	0	NA	3894	1
cg23812312	12	90146296	-1.09e-4	0.0013	0.9331787517264537	0	NA	3896	1
cg23812424	17	80677089	8.31e-4	7.68e-4	0.27923864239089796	0	NA	3897	1
cg23812450	18	54953300	0.002417	0.001716	0.15898065286239163	0	NA	3894	1
cg23812538	4	26323049	2.2499999999999997e-4	5.64e-4	0.6899402368586743	0	NA	3876	1
cg23812577	14	89958247	-2.38e-4	0.001185	0.8408206492229895	0	NA	3882	1
cg23812637	1	10006540	-4.61e-4	8.03e-4	0.5659020714895915	0	NA	3892	1
cg23812704	6	135194936	-0.001007	7.59e-4	0.18459281210393028	0	NA	3895	1
cg23812744	11	46332461	4.01e-4	9.14e-4	0.6608565682907979	0	NA	3888	1
cg23812764	2	103335273	-3.17e-4	8.3e-4	0.7025149853026023	0	NA	3897	1
cg23812848	7	158232980	1.1e-4	7.91e-4	0.8893991999727227	0	NA	3896	1
cg23812853	2	100219209	-4.9e-5	7.68e-4	0.9491278193808409	0	NA	3892	1
cg23813171	11	61101763	4.35e-4	9.8e-4	0.6571311157533255	0	NA	3880	1
cg23813334	7	47558346	0.00171	0.00101	0.09044227573814129	0	NA	3894	1
cg23813372	4	25377603	6.17e-4	9.55e-4	0.5182318869196669	0	NA	3894	1
cg23813392	12	69081853	-9.45e-4	0.001511	0.5316996165482417	0	NA	3896	1
cg23813411	11	72421776	-8.98e-4	9.75e-4	0.35703704021192395	0	NA	3894	1
cg23813441	2	105915073	-4.5799999999999997e-4	9.049999999999999e-4	0.6128023517059936	0	NA	3894	1
cg23813542	2	38711518	-8.400000000000001e-5	0.001137	0.9411069617781925	0	NA	3895	1
cg23813603	20	859405	0.003571	0.002843	0.20909148574413783	0	NA	3893	1
cg23813677	14	24024871	-4.3299999999999995e-4	4.02e-4	0.28142914818184445	0	NA	3888	1
cg23814218	3	112806451	-2.66e-4	0.001417	0.8510957307847722	0	NA	3893	1
cg23814225	1	37119793	-0.0018400000000000003	0.001247	0.140067073558987	0	NA	3893	1
cg23814273	20	4982935	-7.51e-4	0.001264	0.5524147542961502	0	NA	3895	1
cg23814331	18	12028144	3.96e-4	9.94e-4	0.6903424759405141	0	NA	3892	1
cg23814349	2	72103849	3.33e-4	0.001255	0.7907485963395244	0	NA	3890	1
cg23814364	17	3479188	1.13e-4	7.17e-4	0.8747711243125692	0	NA	3895	1
cg23814407	20	25188154	2.61e-4	9.08e-4	0.7737716598480218	0	NA	3879	1
cg23814441	5	144843419	4.05e-4	0.001418	0.7751741317046241	0	NA	3894	1
cg23814460	17	11048333	0.001525	0.001153	0.18595625660853526	0	NA	3897	1
cg23814554	1	200916440	0.001468	0.001188	0.21657372842526604	0	NA	3897	1
cg23814558	3	152314128	7.85e-4	6.42e-4	0.22142737240671728	0	NA	3890	1
cg23814696	15	70011984	2.3899999999999998e-4	4.4e-4	0.5870046237772053	0	NA	3895	1
cg23814699	11	45940619	-8.26e-4	5.41e-4	0.12681019987779743	0	NA	3895	1
cg23814848	18	5969542	-6.5e-5	8.48e-4	0.9389012311591345	0	NA	3896	1
cg23815031	2	128407315	3.64e-4	8.429999999999999e-4	0.6658931600745537	0	NA	3894	1
cg23815144	11	128702328	0.002022	0.001582	0.20120396256035314	0	NA	3890	1
cg23815283	16	77772826	5.23e-4	9.59e-4	0.5855061175480889	0	NA	3896	1
cg23815306	5	891843	0.001473	7.12e-4	0.03856295981860429	0	NA	3897	1
cg23815330	2	223413982	0.001073	0.001358	0.4294503634254052	0	NA	3895	1
cg23815337	2	88459545	-3.27e-4	4.75e-4	0.491187670099139	0	NA	3897	1
cg23815391	13	27827386	6.34e-4	0.00176	0.7186771811520954	0	NA	3894	1
cg23815422	20	18487804	9.15e-4	0.002279	0.688058013502157	0	NA	3896	1
cg23815537	10	35705785	3.61e-4	0.001418	0.7990444792486591	0	NA	3880	1
cg23815544	16	48266279	-3.759999999999999e-4	7.5e-4	0.6161365497360634	0	NA	3893	1
cg23815565	9	131260956	-8e-4	7.58e-4	0.2912383217592989	0	NA	3895	1
cg23815723	7	3343007	0.001935	0.00157	0.21776831127489527	0	NA	3896	1
cg23815765	5	58422541	-0.002118	0.001362	0.11993033255367189	0	NA	3896	1
cg23815793	3	48660253	-4.3599999999999997e-4	8.78e-4	0.6194830424953224	0	NA	3897	1
cg23815831	16	21285482	-8.95e-4	9.91e-4	0.36645788361930554	0	NA	3896	1
cg23815981	10	126275338	-1.89e-4	0.00139	0.8918440303542065	0	NA	3895	1
cg23816080	1	46691930	-1.89e-4	7.37e-4	0.797607207608033	0	NA	3896	1
cg23816128	17	12719002	-2.3599999999999996e-4	0.001402	0.8663229221240218	0	NA	3897	1
cg23816136	22	29198005	0.002054	8.13e-4	0.011522334173690437	0	NA	3893	1
cg23816142	9	92066768	4.47e-4	0.001038	0.6667331784802251	0	NA	3894	1
cg23816205	19	54931788	0.003475	0.001787	0.05182315279644287	0	NA	3893	1
cg23816515	1	11202786	-0.0012	0.001191	0.31366733678779474	0	NA	3887	1
cg23816544	11	72449683	4.94e-4	0.001029	0.631172112038177	0	NA	3895	1
cg23816606	15	50408016	-0.004137	0.003118	0.18457086039319587	0	NA	3896	1
cg23816619	15	78730509	-2.9e-5	4.7099999999999996e-4	0.9509043720001604	0	NA	3890	1
cg23816682	20	39261243	0.002395	0.001365	0.0793313881028355	0	NA	3897	1
cg23816865	5	1968150	0.006936	0.003781	0.06658939855074075	0	NA	3897	1
cg23817044	15	86544602	0.002213	0.002477	0.37163258577502517	0	NA	3893	1
cg23817082	7	1571371	2.97e-4	2.69e-4	0.26955443732100365	0	NA	3892	1
cg23817196	2	131674826	4.339999999999999e-4	8.429999999999999e-4	0.6066732206624088	0	NA	3895	1
cg23817232	10	61904644	0.00154	0.001074	0.151603087302576	0	NA	3894	1
cg23817281	2	223183070	3.31e-4	3.36e-4	0.3245655981989464	0	NA	3888	1
cg23817329	17	2319450	7.6e-4	8.67e-4	0.38071158497579377	0	NA	3851	1
cg23817761	12	58116575	-2.07e-4	0.001013	0.8380850523557268	0	NA	3896	1
cg23817947	10	235185	-0.00357	0.001518	0.0186838892580726	0	NA	3881	1
cg23817969	8	10334999	-5.06e-4	8.99e-4	0.5735386584338407	0	NA	3895	1
cg23818106	17	9939895	4.51e-4	6.44e-4	0.4837333789864177	0	NA	3897	1
cg23818260	13	28615918	-0.002759	0.002702	0.30720920210134794	0	NA	3893	1
cg23818401	15	69337564	7.23e-4	0.001093	0.508303152280584	0	NA	3894	1
cg23818603	14	93552344	6.15e-4	7.21e-4	0.3936693031261063	0	NA	3896	1
cg23818700	1	233033873	-0.001093	9.520000000000002e-4	0.25092346866538573	0	NA	3883	1
cg23818734	10	62672721	7.879999999999999e-4	0.00121	0.5148917864329439	0	NA	3897	1
cg23818738	3	97477791	8.59e-4	0.001395	0.5380459277479746	0	NA	3897	1
cg23818739	2	242312364	9.06e-4	0.001005	0.36732649989582583	0	NA	3888	1
cg23818862	12	132398455	8.43e-4	9.169999999999998e-4	0.3579375943807802	0	NA	3897	1
cg23818937	2	120469972	-4.180000000000001e-4	0.001706	0.8064428154358282	0	NA	3889	1
cg23819069	16	27904296	5.67e-4	0.002101	0.7872591214955171	0	NA	3892	1
cg23819100	2	169202320	-4.7e-4	6.16e-4	0.44547114110413427	0	NA	3896	1
cg23819153	9	6055775	-0.003574	0.002646	0.1767857631895855	0	NA	3864	1
cg23819204	13	100560435	-0.001435	0.001656	0.3861908701313776	0	NA	3897	1
cg23819440	2	25486730	6.509999999999999e-4	7.65e-4	0.3947802449772305	0	NA	3897	1
cg23819781	10	6095868	-3.6600000000000006e-4	7.03e-4	0.602627410810424	0	NA	3896	1
cg23819870	17	69428622	-2.01e-4	0.001318	0.8787895985548596	0	NA	3896	1
cg23820041	18	35000625	5.27e-4	0.001019	0.6050349097101259	0	NA	3888	1
cg23820097	8	122972763	6.48e-4	0.001513	0.6684413312814919	0	NA	3894	1
cg23820245	1	84366382	-0.00161	9.97e-4	0.10634436635597908	0	NA	3879	1
cg23820308	14	91752427	9.57e-4	7.34e-4	0.19229676457094846	0	NA	3897	1
cg23820521	15	59468034	-4.1899999999999994e-4	0.002216	0.8500305691348093	0	NA	3885	1
cg23820660	17	78283015	-4.03e-4	7.82e-4	0.6063117709742539	0	NA	3896	1
cg23820714	16	48630298	-0.001294	0.001213	0.28607273347889717	0	NA	3897	1
cg23820716	4	110651854	0.001022	7.66e-4	0.18213712190650605	0	NA	3895	1
cg23820740	19	10155521	0.002854	0.00262	0.2760158920245112	0	NA	3895	1
cg23820815	14	104408813	2.23e-4	0.001077	0.8359656254264931	0	NA	3896	1
cg23820983	20	42197966	-7.36e-4	0.00135	0.5856261596133858	0	NA	3895	1
cg23821020	13	99962835	-5.75e-4	0.001667	0.7301462341955101	0	NA	3889	1
cg23821206	9	125800222	-0.0027339999999999995	0.001495	0.06743518871457778	0	NA	3897	1
cg23821328	10	81083393	3.1e-4	7.53e-4	0.6805691574442806	0	NA	3895	1
cg23821392	3	10709230	1.75e-4	0.001259	0.8894507766998916	0	NA	3889	1
cg23821480	2	196179107	0.0018600000000000001	0.001642	0.25731298635679617	0	NA	3872	1
cg23821619	12	122356039	-0.001029	0.002929	0.72535246162559	0	NA	3894	1
cg23821831	2	121074369	4.6300000000000003e-4	0.001013	0.6476291829352858	0	NA	3890	1
cg23821847	1	71179916	4.22e-4	0.001614	0.7937360915275975	0	NA	3889	1
cg23821889	14	75736234	2e-4	6.57e-4	0.7608125008258048	0	NA	3897	1
cg23821920	22	20905256	-0.002275	0.001073	0.03398718701637687	0	NA	3896	1
cg23821943	4	7242131	0.00153	0.002247	0.4959297834488657	0	NA	3895	1
cg23821954	18	46497074	0.001086	0.001435	0.44917303331244873	0	NA	3896	1
cg23822063	19	37263774	7e-5	2.3800000000000004e-4	0.7686680065608087	0	NA	3896	1
cg23822264	10	75541275	3.36e-4	6.31e-4	0.5943879718175519	0	NA	3884	1
cg23822375	9	132104128	-1.0199999999999999e-4	8.26e-4	0.9017217191577106	0	NA	3897	1
cg23822671	5	75878243	-0.002228	0.00139	0.10896165841343099	0	NA	3897	1
cg23822700	8	42182684	-7.16e-4	3.99e-4	0.07273559683334371	0	NA	3826	1
cg23822729	5	118473764	1.47e-4	7.55e-4	0.8456262564733219	0	NA	3893	1
cg23822981	9	127894767	2.84e-4	0.001002	0.7768448322252186	0	NA	3895	1
cg23823076	15	91432732	-0.001389	0.001022	0.1741149648532579	0	NA	3896	1
cg23823143	11	35128927	-0.001078	9.25e-4	0.24385493032266908	0	NA	3896	1
cg23823153	19	51568394	-4.7e-4	4.37e-4	0.2821442765009347	0	NA	3888	1
cg23823313	11	27303718	8.66e-4	9.25e-4	0.3491618755694665	0	NA	3895	1
cg23823424	1	239927737	5.04e-4	9.44e-4	0.5934118947852982	0	NA	3895	1
cg23823528	12	92939384	9.9e-5	9.61e-4	0.9179489311362063	0	NA	3893	1
cg23823534	10	128287266	0.001136	8.29e-4	0.17058525600659488	0	NA	3893	1
cg23823573	3	9717075	1.78e-4	0.001286	0.8899134813823278	0	NA	3896	1
cg23823577	2	223815943	-7.380000000000002e-4	0.002211	0.7385413372890304	0	NA	3897	1
cg23823666	11	98811783	-3.05e-4	0.00165	0.853347877681262	0	NA	3886	1
cg23823843	8	63935985	3.55e-4	0.001223	0.7716098191751615	0	NA	3885	1
cg23823904	17	17050433	-1.93e-4	6.94e-4	0.7809371442515198	0	NA	3896	1
cg23824239	18	32224102	-0.001789	0.001833	0.3290666271481255	0	NA	3821	1
cg23824254	11	15647463	0.001264	0.001192	0.2889614414062018	0	NA	3884	1
cg23824264	2	11539048	1.46e-4	8.99e-4	0.8709887686846522	0	NA	3897	1
cg23824663	7	26141012	-4.7e-4	7.05e-4	0.5049850750938458	0	NA	3734	1
cg23824806	14	104360132	1.31e-4	8.15e-4	0.8723011795475653	0	NA	3897	1
cg23824855	6	6160235	0.002074	0.001013	0.040620395318114476	0	NA	3894	1
cg23825285	17	41142925	-0.001053	6.06e-4	0.08227712999549669	0	NA	3897	1
cg23825347	14	77381159	-0.001672	7.72e-4	0.030326235691646084	0	NA	3896	1
cg23825467	5	137785833	3.04e-4	2.66e-4	0.2530979089471156	0	NA	3893	1
cg23825512	15	50476073	-0.001392	0.001009	0.16771484473678944	0	NA	3894	1
cg23825570	12	42633508	-7.77e-4	4.73e-4	0.10044374965409385	0	NA	3791	1
cg23825586	20	37507788	2.03e-4	6.43e-4	0.7522244419795293	0	NA	3896	1
cg23825644	1	160474275	0.003735	0.002169	0.08507102181934735	0	NA	3894	1
cg23825757	15	64962610	-0.001085	0.001671	0.5161368670590283	0	NA	3784	1
cg23825768	12	289860	1.28e-4	5.1e-4	0.8018292688832809	0	NA	3897	1
cg23825881	2	114487135	-9.049999999999999e-4	0.00132	0.492961558703202	0	NA	3878	1
cg23826341	1	20306916	-6.62e-4	0.001055	0.5303393003630628	0	NA	3897	1
cg23826478	20	57758026	5.48e-4	9.31e-4	0.5561199764511451	0	NA	3896	1
cg23826515	2	74912805	0.001703	0.001448	0.23955293118734203	0	NA	3881	1
cg23826541	11	121154047	8.57e-4	0.001328	0.5187124968200986	0	NA	3895	1
cg23826570	12	92683924	0.001166	0.001359	0.39090140245536065	0	NA	3895	1
cg23826608	3	14410170	7.74e-4	9.71e-4	0.42538344710865483	0	NA	3896	1
cg23826651	21	47971569	0.001699	0.001386	0.22026275840339443	0	NA	3896	1
cg23826681	1	169074810	3.47e-4	2.45e-4	0.15667992354816612	0	NA	3896	1
cg23826829	2	72409912	-0.002307	9.29e-4	0.013016578308073241	0	NA	3897	1
cg23826851	8	23601490	-0.001006	9.58e-4	0.29367012328565373	0	NA	3896	1
cg23826899	4	72406648	-0.001541	0.002166	0.4768056245621549	0	NA	3869	1
cg23827173	17	31082644	0.003341	0.001948	0.08632828704973913	0	NA	3895	1
cg23827444	19	4369591	3.02e-4	2.69e-4	0.2615748781529134	0	NA	3896	1
cg23827498	11	66618609	-0.002988	0.001062	0.004899634488703099	0	NA	3897	1
cg23827581	4	157599066	0.001614	0.001756	0.3580252800813471	0	NA	3895	1
cg23827610	1	39326179	6.54e-4	0.001722	0.7041006076059227	0	NA	3890	1
cg23827695	15	83316258	-3.5600000000000003e-4	0.001043	0.7328603548275179	0	NA	3897	1
cg23827795	12	3736446	0.001536	9.26e-4	0.09716672371724995	0	NA	3895	1
cg23827805	5	40754778	-0.002679	9.64e-4	0.005451886394205798	0	NA	3894	1
cg23827862	11	126859479	1.94e-4	7.4e-4	0.7931964236253495	0	NA	3893	1
cg23827919	4	22755222	3.9500000000000006e-4	0.001051	0.7070413945638734	0	NA	3893	1
cg23827944	14	55518214	-4.7699999999999994e-4	3.52e-4	0.17538135472671593	0	NA	3895	1
cg23828026	19	18198636	-4.6e-5	7.47e-4	0.9508975815825014	0	NA	3895	1
cg23828146	1	198876691	2.58e-4	0.001775	0.8844328715922866	0	NA	3882	1
cg23828283	1	175566458	9.28e-4	8e-4	0.24604880610268673	0	NA	3888	1
cg23828300	19	13095801	-1.82e-4	0.001633	0.9112584687337144	0	NA	3895	1
cg23828375	9	136694260	-0.001603	0.001106	0.14723509460653975	0	NA	3889	1
cg23828397	20	35090502	2.55e-4	4.55e-4	0.5751796541321398	0	NA	3892	1
cg23828766	1	12677925	1.97e-4	1.77e-4	0.2657108559476107	0	NA	3896	1
cg23828867	11	17716220	5.8e-4	0.001108	0.6006502114507624	0	NA	3892	1
cg23829076	19	31803125	-6.7e-4	6.08e-4	0.2704731124614466	0	NA	3893	1
cg23829267	1	8686044	-0.001645	7.19e-4	0.022143353417926802	0	NA	3895	1
cg23829273	2	118617782	0.003005	0.003815	0.43088378434432406	0	NA	3896	1
cg23829523	18	44054587	6.36e-4	9.58e-4	0.5067651401101074	0	NA	3896	1
cg23829528	3	38670922	0.001631	8.99e-4	0.0696410856751774	0	NA	3895	1
cg23829641	20	41236608	0.001293	0.001653	0.43408872645006674	0	NA	3889	1
cg23829772	2	32806080	0.001779	0.001122	0.11283881618907668	0	NA	3895	1
cg23829904	22	25679145	-0.001765	8.59e-4	0.039906561083526915	0	NA	3877	1
cg23829929	15	28278712	6.92e-4	0.002502	0.78210359342111	0	NA	3892	1
cg23830024	1	235581625	0.0018099999999999998	0.001278	0.1566948785205958	0	NA	3896	1
cg23830082	3	43196848	-9.08e-4	0.001016	0.37148200398470854	0	NA	3897	1
cg23830100	10	5571190	-0.001209	0.001008	0.23037059688649753	0	NA	3892	1
cg23830184	21	27425818	0.001798	0.001074	0.094107910684841	0	NA	3894	1
cg23830245	11	36430893	-7.2e-5	3.42e-4	0.8332569148305355	0	NA	3895	1
cg23830250	14	70554097	5.91e-4	0.001701	0.7282587734269426	0	NA	3893	1
cg23830313	3	14946726	-0.002676	0.001343	0.04631030831481949	0	NA	3896	1
cg23830315	5	38264157	-0.005265	0.003689	0.15351763026461643	0	NA	3893	1
cg23830335	1	229506493	0.001855	0.006432	0.7730392349721579	0	NA	3897	1
cg23830414	21	44491247	-4.7e-5	7.42e-4	0.9494939184624863	0	NA	3895	1
cg23830619	12	1868080	-0.002378	0.001227	0.05261586503550082	0	NA	3891	1
cg23830653	7	157952094	0.002136	0.001106	0.05344795255760508	0	NA	3894	1
cg23830756	12	31456359	0.0019329999999999998	0.00136	0.15522272620837352	0	NA	3889	1
cg23830794	14	94476186	-3.55e-4	0.002773	0.8981329914538672	0	NA	3897	1
cg23830963	10	69836602	9.75e-4	0.001081	0.36708733583876346	0	NA	3895	1
cg23830969	3	15474768	-4e-5	7.22e-4	0.9558184717487961	0	NA	3888	1
cg23831005	4	106588191	-0.0015750000000000002	0.002424	0.515852121779774	0	NA	3891	1
cg23831175	4	7193611	-6.56e-4	0.001097	0.5498435825755108	0	NA	3896	1
cg23831366	14	48008200	-5.91e-4	9.28e-4	0.5242203076017737	0	NA	3893	1
cg23831424	1	50447345	-0.001093	0.001757	0.5338872294641519	0	NA	3796	1
cg23831458	1	113769268	-8.72e-4	0.001142	0.44512193540893474	0	NA	3893	1
cg23831626	5	176562096	0.004419	0.00172	0.010193771329230269	0	NA	3895	1
cg23831685	1	174844547	1.21e-4	0.002752	0.9649298929519573	0	NA	3841	1
cg23831742	1	26549118	-0.00111	9.049999999999999e-4	0.220003303058096	0	NA	3897	1
cg23831827	19	29944780	-0.002055	0.003061	0.501998078223455	0	NA	3878	1
cg23831890	15	90040393	8.88e-4	0.001479	0.5482359036199644	0	NA	3894	1
cg23831942	20	51871596	-0.001696	0.00164	0.3010677546936086	0	NA	3894	1
cg23831996	18	29674385	-0.001058	0.001016	0.2977184360335002	0	NA	3897	1
cg23831998	10	112628942	-5.93e-4	4.339999999999999e-4	0.17182617066012773	0	NA	3892	1
cg23832029	6	161773033	4.74e-4	0.001094	0.6648168903878285	0	NA	3857	1
cg23832103	15	26874731	0.007154000000000001	0.004673	0.1257885922455899	0	NA	3892	1
cg23832161	20	570216	4.49e-4	7.84e-4	0.5668450733732044	0	NA	3896	1
cg23832217	9	109290649	-3.8600000000000006e-4	0.001006	0.7012024336624254	0	NA	3897	1
cg23832259	19	36606366	-2.54e-4	3.24e-4	0.43306908725120785	0	NA	3865	1
cg23832334	3	126911833	5.1e-5	0.003805	0.9893059410687457	0	NA	3895	1
cg23832364	5	57699880	-0.00309	0.001709	0.0705948444676306	0	NA	3872	1
cg23832439	15	69853925	-6.75e-4	9.5e-4	0.47737781792163486	0	NA	3894	1
cg23832460	19	51161589	-8.640000000000001e-4	5.49e-4	0.11554051828243084	0	NA	3891	1
cg23832593	3	32151059	-0.001304	7.21e-4	0.07051329787849447	0	NA	3893	1
cg23832596	18	29629031	-1.38e-4	0.001068	0.8971887276417568	0	NA	3897	1
cg23832792	14	103800555	4e-5	2.2e-4	0.8557254153200716	0	NA	3847	1
cg23832889	4	41048727	6.59e-4	8.56e-4	0.44138305458129906	0	NA	3896	1
cg23833004	14	61125004	7.39e-4	8.81e-4	0.4015705933259056	0	NA	3895	1
cg23833025	10	94590895	-4.76e-4	2.2300000000000003e-4	0.032799490276237186	0	NA	3896	1
cg23833139	15	59563423	4.33e-4	9.65e-4	0.6536447202594646	0	NA	3895	1
cg23833382	3	36739104	0.002134	0.001066	0.04529805089397293	0	NA	3896	1
cg23833550	7	128578170	-5.95e-4	3.12e-4	0.05651394706678122	0	NA	3897	1
cg23833589	1	208203702	3.9399999999999993e-4	7.49e-4	0.5988640885903918	0	NA	3895	1
cg23833878	22	45618904	3.36e-4	8.72e-4	0.699999529956414	0	NA	3894	1
cg23833951	19	29821408	4.360000000000001e-4	0.0024870000000000005	0.8608347813930171	0	NA	3896	1
cg23834034	1	1712821	-5.12e-4	7.18e-4	0.4757888778164583	0	NA	3896	1
cg23834099	14	24563275	2.64e-4	3.33e-4	0.4278985562757597	0	NA	3830	1
cg23834106	12	54748929	-8.9e-5	7.17e-4	0.9012136814468523	0	NA	3895	1
cg23834123	17	73291891	-5.45e-4	7.1e-4	0.4427215143310046	0	NA	3894	1
cg23834208	14	59294879	-6.69e-4	9.68e-4	0.48949283313354436	0	NA	3894	1
cg23834237	2	169284244	0.001052	0.001297	0.41730678484421424	0	NA	3897	1
cg23834244	17	48179459	-0.001325	8.06e-4	0.10019260531552754	0	NA	3896	1
cg23834301	22	40612055	-0.002751	0.001348	0.04127059255705668	0	NA	3897	1
cg23834320	18	33198945	-0.003265	0.002558	0.2018184656967124	0	NA	3895	1
cg23834489	17	38150622	2.28e-4	8.35e-4	0.7848117889885122	0	NA	3897	1
cg23834809	18	52593676	-8.460000000000001e-4	0.001278	0.5079892748107802	0	NA	3888	1
cg23835104	5	142525129	-6.61e-4	0.001139	0.5616896555838575	0	NA	3891	1
cg23835287	10	121633315	-0.00297	0.00116	0.010456834967813973	0	NA	3896	1
cg23835405	11	33194625	7.7e-4	6.77e-4	0.2553833282529406	0	NA	3897	1
cg23835428	17	11463070	2.9e-4	0.00284	0.9186672395716746	0	NA	3895	1
cg23835532	15	101066460	-0.0012460000000000001	0.001052	0.23625054786777785	0	NA	3885	1
cg23835585	8	93115486	-6.41e-4	5.11e-4	0.20969551505872708	0	NA	3896	1
cg23835597	15	72598623	0.0037599999999999995	0.002133	0.0779383723156644	0	NA	3897	1
cg23835821	19	48389928	-0.002846	0.002156	0.18682262964159918	0	NA	3887	1
cg23835844	17	860385	3.71e-4	0.002428	0.8785554780483251	0	NA	3892	1
cg23835877	7	1965300	9.32e-4	0.001998	0.640881645122089	0	NA	3894	1
cg23835914	7	150021621	3.36e-4	0.001619	0.8355916588378056	0	NA	3895	1
cg23835971	22	28629323	0.001584	0.001643	0.3350007661465584	0	NA	3828	1
cg23836127	6	144850406	1.92e-4	0.001013	0.849672717730436	0	NA	3882	1
cg23836155	7	108061037	0.002636	0.002683	0.32586230068541133	0	NA	3895	1
cg23836403	11	63383471	-0.003148	0.001465	0.03164982435261837	0	NA	3896	1
cg23836449	6	29003627	0.001365	0.001146	0.23361453539363855	0	NA	3894	1
cg23836452	20	60736244	-0.001025	9.29e-4	0.2698808785025287	0	NA	3897	1
cg23836455	16	67204226	1.28e-4	2.61e-4	0.623835696986548	0	NA	3895	1
cg23836472	5	148680576	-0.00093000000000000005	0.001017	0.3604781926586113	0	NA	3893	1
cg23836487	2	97303952	-1.08e-4	2.74e-4	0.6934624843740412	0	NA	3872	1
cg23836566	16	70488482	-1.92e-4	1.7e-4	0.25872417221775296	0	NA	3849	1
cg23836628	2	180812150	4.049999999999999e-4	8.71e-4	0.6419437894099655	0	NA	3895	1
cg23836706	13	88479595	-9.8e-5	0.001879	0.9584048687366102	0	NA	3793	1
cg23836716	2	27539731	0.001619	8.08e-4	0.045100826691528956	0	NA	3885	1
cg23836745	7	121735229	-0.002149	0.001471	0.14403988257697656	0	NA	3895	1
cg23836864	19	36402279	-4.13e-4	9.02e-4	0.6470448375780142	0	NA	3897	1
cg23836931	16	16042058	-5.6e-5	9.88e-4	0.9547999770823765	0	NA	3884	1
cg23837183	7	128700106	0.002023	0.001596	0.20496089127026978	0	NA	3896	1
cg23837233	20	17822861	0.00256	0.001678	0.12710309675054848	0	NA	3894	1
cg23837299	12	109591895	-2.6e-5	5.35e-4	0.9612395595795091	0	NA	3896	1
cg23837350	14	68046068	3.06e-4	8.88e-4	0.7303991700600799	0	NA	3894	1
cg23837520	1	67659645	1.38e-4	8.2e-4	0.8663530299457796	0	NA	3896	1
cg23837547	3	124303408	-2e-6	8.97e-4	0.9982209946494799	0	NA	3896	1
cg23837625	1	9139306	-8.88e-4	0.001353	0.5116187082293664	0	NA	3891	1
cg23837634	12	117743590	-0.001889	0.002873	0.5108589116470448	0	NA	3897	1
cg23837658	14	24021107	3.63e-4	2.86e-4	0.2043587699138033	0	NA	3894	1
cg23837691	6	108642650	-4.98e-4	7.71e-4	0.5183347953328077	0	NA	3897	1
cg23837707	10	88477746	-2.2100000000000003e-4	8.57e-4	0.7965023664364262	0	NA	3897	1
cg23837740	1	36111675	-1e-6	3.6e-4	0.9977836568480057	0	NA	3893	1
cg23837868	18	13398905	9.86e-4	8.11e-4	0.2240676025124047	0	NA	3895	1
cg23837895	9	129424475	-2.47e-4	0.001105	0.8231234948704379	0	NA	3897	1
cg23838019	1	27448804	-1.66e-4	7.85e-4	0.8325244654580486	0	NA	3896	1
cg23838027	14	63786999	1.3e-4	0.001286	0.91948009028588	0	NA	3897	1
cg23838120	4	186446305	3.9799999999999997e-4	0.00116	0.7315206370677294	0	NA	3895	1
cg23838131	16	10599030	8.07e-4	0.00137	0.5558269985616344	0	NA	3895	1
cg23838190	5	132000045	4.3e-4	8.79e-4	0.6247055859222421	0	NA	3897	1
cg23838211	6	10520809	-0.001485	7.67e-4	0.052853650511437825	0	NA	3887	1
cg23838249	5	133523897	6.45e-4	0.001331	0.6279614996330134	0	NA	3897	1
cg23838378	4	3371711	9.4e-5	3.73e-4	0.8010327748247077	0	NA	3897	1
cg23838527	6	16356244	7.25e-4	7.4e-4	0.3272195468586435	0	NA	3890	1
cg23838591	14	89296362	-8.399999999999999e-4	0.001238	0.49744602020569467	0	NA	3894	1
cg23838724	19	41038580	-0.002128	0.002053	0.29995406305494005	0	NA	3893	1
cg23838838	12	89740403	-8.5e-5	4.92e-4	0.8628367563746218	0	NA	3897	1
cg23839110	9	133973324	3.78e-4	8.88e-4	0.6703441889122068	0	NA	3892	1
cg23839200	14	51538811	0.003342	0.001487	0.024609485845376124	0	NA	3893	1
cg23839283	3	171680292	7.82e-4	0.001233	0.5259336901258637	0	NA	3895	1
cg23839288	17	79126509	0.001118	0.001054	0.2888166849913307	0	NA	3888	1
cg23839317	1	26714208	-6.88e-4	9.02e-4	0.4456128359362833	0	NA	3896	1
cg23839338	14	24834668	0.00288	0.0017	0.09024292960780825	0	NA	3897	1
cg23839469	7	38230200	-4.3e-4	0.001219	0.7242772551170861	0	NA	3897	1
cg23839547	10	3200387	-2.65e-4	0.001764	0.8805857161126799	0	NA	3822	1
cg23839575	7	87105892	-2.59e-4	0.001331	0.8457135146197203	0	NA	3893	1
cg23839599	1	161708999	0.001051	0.001859	0.5718304767937176	0	NA	3897	1
cg23839703	2	216370262	-0.002708	0.00244	0.26706967493308625	0	NA	3895	1
cg23839776	21	16435593	-2.65e-4	6.15e-4	0.6665452216948978	0	NA	3893	1
cg23839849	11	123361604	-3.48e-4	6.21e-4	0.5752158559570948	0	NA	3897	1
cg23839915	2	114519955	8.050000000000002e-4	0.002183	0.7123076737142147	0	NA	3775	1
cg23840009	2	181856281	-6.4e-5	8.22e-4	0.9379403084602211	0	NA	3897	1
cg23840079	4	6336951	4.5e-4	0.0019260000000000002	0.815260698366557	0	NA	3892	1
cg23840087	7	14852825	-9.66e-4	0.001647	0.5575254891296215	0	NA	3867	1
cg23840115	1	149230543	0.00127	0.002722	0.640808485472841	0	NA	3877	1
cg23840127	6	33771787	-7.92e-4	0.001208	0.5120627721574263	0	NA	3895	1
cg23840311	20	61840340	7.75e-4	8.18e-4	0.34341830288584513	0	NA	3893	1
cg23840390	10	25147782	0.001313	0.001341	0.32752066119001355	0	NA	3897	1
cg23840467	10	127160713	-5.62e-4	0.002416	0.8160596841818583	0	NA	3885	1
cg23840486	9	37429746	0.001563	8.53e-4	0.06689834095998982	0	NA	3895	1
cg23840526	4	140120901	-5.76e-4	0.001193	0.629226084386082	0	NA	3896	1
cg23840549	9	116555924	-4.59e-4	0.001477	0.7559792301646657	0	NA	3862	1
cg23840610	14	54956537	6.07e-4	8.78e-4	0.48934940998503107	0	NA	3895	1
cg23840643	4	70939580	0.0017149999999999997	0.001819	0.3457700494322605	0	NA	3867	1
cg23840963	7	157028866	-0.001208	0.001404	0.38956921380642934	0	NA	3790	1
cg23841297	5	121808890	-0.003582	0.002864	0.21104456217157147	0	NA	3894	1
cg23841333	19	38602123	2.56e-4	8.07e-4	0.7510734221634678	0	NA	3890	1
cg23841630	8	143484819	-2.06e-4	5.15e-4	0.6891565167793516	0	NA	3884	1
cg23841631	2	45438090	0.001248	0.001111	0.2613048684651378	0	NA	3892	1
cg23841656	9	109379255	-0.00105	0.001094	0.337165637239856	0	NA	3896	1
cg23841674	7	22041017	1.71e-4	7.46e-4	0.8186959700008634	0	NA	3897	1
cg23841699	9	2054119	6.68e-4	0.001167	0.5670456762456169	0	NA	3894	1
cg23841703	11	63042447	-0.004227	0.004096	0.3020803522361335	0	NA	3893	1
cg23841711	6	97861979	-0.004285	0.002185	0.049867545565736214	0	NA	3709	1
cg23841748	17	4477149	4.04e-4	0.001429	0.7773951746538972	0	NA	3886	1
cg23841872	14	103710266	-8.14e-4	8.38e-4	0.33136884997705107	0	NA	3895	1
cg23841970	5	150460610	-8.3e-5	3.1e-4	0.7888979680085273	0	NA	3893	1
cg23842064	1	109778423	6.12e-4	8.5e-4	0.4715249955585023	0	NA	3883	1
cg23842153	15	63819993	0.001376	7.01e-4	0.049656617688271544	0	NA	3896	1
cg23842156	5	157810655	1.21e-4	0.001149	0.9161306500339451	0	NA	3893	1
cg23842298	1	17338957	0.001329	0.001026	0.19520929799462697	0	NA	3895	1
cg23842341	2	68998594	-0.0012170000000000002	0.00109	0.2642022829507655	0	NA	3895	1
cg23842348	11	65317606	8.6e-4	8.509999999999999e-4	0.31221950647782537	0	NA	3897	1
cg23842469	4	113261301	-3.6e-5	8.53e-4	0.9663360850790037	0	NA	3897	1
cg23842706	7	102702071	-8.34e-4	0.001088	0.44335261172313284	0	NA	3894	1
cg23842978	16	75301916	1.9e-4	0.00115	0.8687728770942708	0	NA	3897	1
cg23842996	6	70956109	-0.001348	0.001398	0.33492831064406225	0	NA	3892	1
cg23843044	13	26456339	-0.003208	0.002876	0.26466272670080604	0	NA	3896	1
cg23843103	17	8222359	-9.9e-5	8.41e-4	0.9062918935592628	0	NA	3888	1
cg23843264	11	94616126	5.97e-4	7.8e-4	0.4440425513018869	0	NA	3892	1
cg23843293	1	41188505	-0.001013	0.001058	0.33833163605618227	0	NA	3896	1
cg23843389	16	2047564	-5.65e-4	5.82e-4	0.33165267504012197	0	NA	3896	1
cg23843400	11	10747348	-5.52e-4	0.001121	0.6224242415379861	0	NA	3892	1
cg23843418	11	105808696	0.0019	0.001999	0.3418708302862486	0	NA	3895	1
cg23843494	15	31318193	-0.002606	0.001054	0.0134177055859767	0	NA	3890	1
cg23843597	7	16473518	5.83e-4	0.001091	0.5930840932874525	0	NA	3897	1
cg23843615	18	45711790	7.61e-4	0.001407	0.5885991938566265	0	NA	3895	1
cg23843693	6	32357100	0.001125	0.001247	0.3669691198602318	0	NA	3896	1
cg23843709	8	129047564	1.89e-4	9.86e-4	0.847990076591281	0	NA	3895	1
cg23843810	5	79288135	0.001429	0.00102	0.16121993663513554	0	NA	3879	1
cg23843876	11	2347239	-0.001893	0.001433	0.18649973544935908	0	NA	3881	1
cg23843946	7	141804551	1.77e-4	0.001122	0.8746506389195184	0	NA	3895	1
cg23843951	13	78315265	-0.001265	0.001755	0.4710339779281141	0	NA	3820	1
cg23844070	18	59847256	-0.002424	0.001721	0.15898796719915315	0	NA	3877	1
cg23844102	20	42660188	-0.001634	9.01e-4	0.06974849634645697	0	NA	3893	1
cg23844522	1	44440613	-1.07e-4	1.82e-4	0.5565913024047646	0	NA	3841	1
cg23844524	11	61089800	2.29e-4	9.48e-4	0.8091202040769859	0	NA	3890	1
cg23844604	12	14681946	-0.003432	0.001955	0.07917403919962672	0	NA	3804	1
cg23844705	1	164573835	-0.001583	0.001602	0.32308417374119625	0	NA	3897	1
cg23844865	6	163681460	-0.001495	0.003349	0.6553069526492128	0	NA	3893	1
cg23844988	15	43538546	-0.002765	0.001277	0.030369998661977916	0	NA	3886	1
cg23844997	2	58217414	0.001001	0.001206	0.40652940745260535	0	NA	3888	1
cg23845051	22	21127937	-0.001127	0.001013	0.26590732275217355	0	NA	3897	1
cg23845077	12	1549121	-9.48e-4	0.001303	0.4668879930293127	0	NA	3895	1
cg23845085	12	17009422	1.14e-4	0.001185	0.9233597201808209	0	NA	3891	1
cg23845187	18	76580705	0.001385	0.002806	0.6215991730744859	0	NA	3894	1
cg23845203	16	25759206	-0.001466	0.001452	0.31266690037203193	0	NA	3892	1
cg23845211	12	133434567	4.83e-4	8.96e-4	0.589843729770828	0	NA	3895	1
cg23845380	2	98316634	-8.42e-4	0.00229	0.7131076868934914	0	NA	3897	1
cg23845568	6	137946745	-4.1e-5	8.8e-4	0.9628392776580448	0	NA	3894	1
cg23845710	17	63280188	-2.28e-4	0.001244	0.8545785281015723	0	NA	3888	1
cg23845719	5	170878094	-5.57e-4	4.33e-4	0.19831252112319134	0	NA	3881	1
cg23845756	5	110607117	-9.360000000000001e-4	0.001321	0.4786012126628732	0	NA	3893	1
cg23845818	3	155166237	1.2e-4	0.0019060000000000001	0.949799091779585	0	NA	3784	1
cg23845951	6	43139935	-0.001048	5.78e-4	0.06980887590893732	0	NA	3885	1
cg23845993	8	145138867	-9.02e-4	0.001091	0.4083705910473134	0	NA	3842	1
cg23846014	13	48834917	-8.72e-4	0.001841	0.6357455043030774	0	NA	3809	1
cg23846046	10	108925197	-0.005755	0.003936	0.1437016688926258	0	NA	3851	1
cg23846208	5	68799115	-3.12e-4	9.83e-4	0.7509433488187975	0	NA	3887	1
cg23846344	6	123109987	0.002443	0.003005	0.4162304599788849	0	NA	3816	1
cg23846484	1	39312182	-5.71e-4	6.81e-4	0.4017651986726529	0	NA	3896	1
cg23846704	20	46115856	-5.49e-4	8.87e-4	0.5359557227740681	0	NA	3896	1
cg23846725	2	113735151	-0.001862	7.26e-4	0.010325365208333093	0	NA	3897	1
cg23846750	3	119500840	-4.02e-4	0.00093000000000000005	0.6655538622225732	0	NA	3897	1
cg23846779	16	71186889	-3.3699999999999995e-4	9.94e-4	0.7345839624844259	0	NA	3892	1
cg23846815	4	172560613	-1.26e-4	0.001396	0.9280822906492967	0	NA	3814	1
cg23846829	2	238860798	1.67e-4	9.33e-4	0.857943592830649	0	NA	3890	1
cg23846851	20	56873413	-2.44e-4	0.001492	0.8700941681060803	0	NA	3890	1
cg23846877	12	123634606	-0.002016	7.98e-4	0.011526581955915816	0	NA	3896	1
cg23847008	11	119062098	-3.04e-4	0.00101	0.7634220444992924	0	NA	3893	1
cg23847029	9	131399316	6.38e-4	6.94e-4	0.3579343077166941	0	NA	3894	1
cg23847148	11	30762979	-2.8e-5	0.001088	0.9794684725376138	0	NA	3891	1
cg23847159	8	124750218	-0.001907	0.001611	0.23651726309649293	0	NA	3889	1
cg23847172	7	124406112	-6.28e-4	4.09e-4	0.1246727597830883	0	NA	3897	1
cg23847199	11	14665752	5e-4	3.95e-4	0.2055765357684416	0	NA	3892	1
cg23847472	11	133783295	-5.8e-4	8.4e-4	0.48989477783035695	0	NA	3896	1
cg23847501	5	5048747	-2.46e-4	0.001183	0.8352712092176836	0	NA	3895	1
cg23847576	1	12313601	1e-4	0.001154	0.9309456570548038	0	NA	3893	1
cg23847637	1	113481026	-3.03e-4	0.001137	0.7898612706738808	0	NA	3894	1
cg23848057	22	36915556	0.001549	8.3e-4	0.062004290585528914	0	NA	3896	1
cg23848062	20	20018854	2.51e-4	0.001419	0.8595986186892284	0	NA	3876	1
cg23848156	10	90983281	5.98e-4	8.05e-4	0.4575681750625073	0	NA	3893	1
cg23848166	3	189106807	-8.33e-4	0.00121	0.49118219340364067	0	NA	3896	1
cg23848281	20	60828565	-6.54e-4	0.001353	0.6288328407638087	0	NA	3893	1
cg23848283	6	2868941	5.96e-4	0.001192	0.6170750774519739	0	NA	3897	1
cg23848432	15	49256258	3.35e-4	0.001493	0.8224612877053998	0	NA	3893	1
cg23848678	6	169116695	0.001047	7.16e-4	0.14366161995049148	0	NA	3862	1
cg23848683	1	15611382	2.73e-4	0.001029	0.7907736484294059	0	NA	3895	1
cg23848985	3	2519387	1.36e-4	0.00111	0.9024852099737657	0	NA	3895	1
cg23849443	20	8230364	7.39e-4	0.001348	0.583541136088461	0	NA	3882	1
cg23849564	17	68100162	0.002589	0.0017819999999999997	0.14626208656396716	0	NA	3897	1
cg23849778	2	202507709	-1.16e-4	2.59e-4	0.6542423668548356	0	NA	3787	1
cg23850112	3	40498671	-8.36e-4	0.001068	0.43376128559186494	0	NA	3894	1
cg23850171	5	148372084	0.001522	0.001222	0.2129483161347077	0	NA	3894	1
cg23850213	4	99309304	-0.00123	0.001035	0.234673573603922	0	NA	3897	1
cg23850243	1	182758118	7.420000000000001e-4	0.002856	0.7950150258310014	0	NA	3897	1
cg23850266	4	42819311	3.17e-4	0.002879	0.9123239803886232	0	NA	3896	1
cg23850321	2	3626670	-2.54e-4	9.22e-4	0.7829412905744124	0	NA	3893	1
cg23850466	12	26340474	-0.0021	0.002563	0.41258542905310747	0	NA	3896	1
cg23850559	15	41816217	-3.28e-4	9.99e-4	0.7426634273716135	0	NA	3896	1
cg23850567	9	21801715	-0.001775	0.002945	0.5466973239467534	0	NA	3895	1
cg23850760	3	39424705	-3.87e-4	4.87e-4	0.42681061323355646	0	NA	3894	1
cg23850764	17	39458879	-7.6e-5	5.9e-4	0.8975051761336565	0	NA	3893	1
cg23850948	18	30692742	0.002022	0.001437	0.1593982951990567	0	NA	3892	1
cg23850967	3	58885757	-0.001772	7.77e-4	0.022574124520904633	0	NA	3896	1
cg23851030	6	122150010	-0.0028190000000000003	0.001459	0.05334157379825961	0	NA	3862	1
cg23851083	2	64570030	2.47e-4	0.001177	0.833780403918844	0	NA	3896	1
cg23851111	3	168849776	-0.003264	0.001386	0.018523784656134055	0	NA	3895	1
cg23851124	7	107678431	-0.001744	0.001529	0.2540302635718501	0	NA	3895	1
cg23851169	3	159943318	-3.31e-4	2.7e-4	0.22022655146447812	0	NA	3893	1
cg23851297	5	118407027	1.77e-4	2.06e-4	0.39021733033440437	0	NA	3896	1
cg23851402	2	44874457	7.39e-4	0.001089	0.49738866569282675	0	NA	3894	1
cg23851415	4	109031545	1.68e-4	0.001729	0.9225945747476278	0	NA	3893	1
cg23851459	2	120123985	1.9100000000000003e-4	4.28e-4	0.6554082315199075	0	NA	3889	1
cg23851638	19	47803550	5.95e-4	4.51e-4	0.18707202407479334	0	NA	3895	1
cg23851652	8	128577340	1.28e-4	0.001086	0.9061756400118651	0	NA	3873	1
cg23851678	22	24822283	4.61e-4	7.75e-4	0.5519512895769759	0	NA	3897	1
cg23851687	11	66109600	-2.71e-4	0.001462	0.8529447059421404	0	NA	3871	1
cg23851691	16	3207618	1.4e-4	3.6e-4	0.697358341877476	0	NA	3891	1
cg23851734	14	95666668	0.001072	8.35e-4	0.1992006269305821	0	NA	3897	1
cg23851851	15	44380216	-7.34e-4	0.001571	0.6403436790072919	0	NA	3893	1
cg23851998	17	35352161	6.9e-5	8.76e-4	0.9372178545878495	0	NA	3891	1
cg23852005	15	31521698	5.15e-4	0.001346	0.7020051310089132	0	NA	3896	1
cg23852007	1	208351268	-2.17e-4	0.001199	0.856380014317477	0	NA	3896	1
cg23852033	4	21401843	3.05e-4	0.001213	0.8014718548909904	0	NA	3897	1
cg23852227	9	90113472	-6.89e-4	4.82e-4	0.15287189697962453	0	NA	3881	1
cg23852231	1	152757699	-3.91e-4	0.001007	0.6978073372069571	0	NA	3896	1
cg23852415	6	150177909	-3.4e-5	0.001112	0.975608049623906	0	NA	3892	1
cg23852422	2	171170629	0.0011590000000000003	7.21e-4	0.10794700947478646	0	NA	3897	1
cg23852488	2	242087503	4.29e-4	7.41e-4	0.5626246869152142	0	NA	3895	1
cg23852491	22	42665601	-1.6e-5	3.99e-4	0.9680132019927258	0	NA	3739	1
cg23852496	10	29811621	0.002223	0.001185	0.060662232872569166	0	NA	3894	1
cg23852501	14	50785278	-3.65e-4	0.001389	0.7927209396332531	0	NA	3892	1
cg23852520	10	108460499	7.609999999999998e-4	0.001185	0.5207471680093216	0	NA	3896	1
cg23852531	3	44926857	0.002658	0.0017819999999999997	0.1358086309124292	0	NA	3893	1
cg23852535	17	8857258	-9.06e-4	9.06e-4	0.3173105078629141	0	NA	3896	1
cg23852542	12	50298198	0.001549	0.001978	0.4335600198216086	0	NA	3897	1
cg23852964	10	100247483	-0.003252	0.001799	0.0706577318365524	0	NA	3885	1
cg23853145	12	57613591	0.002478	0.002288	0.2787897997767469	0	NA	3897	1
cg23853156	3	138595365	-1.54e-4	0.001097	0.8883574976253545	0	NA	3895	1
cg23853188	10	35155926	6.21e-4	0.001056	0.556486528971997	0	NA	3892	1
cg23853286	2	47716525	0.001268	6.89e-4	0.06571711398002898	0	NA	3897	1
cg23853291	3	101817497	0.002949	0.001752	0.0923326695435909	0	NA	3870	1
cg23853354	21	40686546	-5.32e-4	4.96e-4	0.2834593126143753	0	NA	3895	1
cg23853416	10	45065077	-9.429999999999999e-4	0.001747	0.5893470479267116	0	NA	3897	1
cg23853436	8	37933897	1.0300000000000001e-4	0.001062	0.9227368633424571	0	NA	3892	1
cg23853438	13	78775754	-0.00217	0.002424	0.37067242354408997	0	NA	3736	1
cg23853701	6	118573819	0.001827	0.001039	0.07867580748870996	0	NA	3894	1
cg23853956	14	61959960	-9.47e-4	6.74e-4	0.16000804297304957	0	NA	3895	1
cg23853980	4	90229724	-0.002074	0.001967	0.2917009390401549	0	NA	3886	1
cg23854195	4	67422579	-6.949999999999999e-4	0.001156	0.5476994104547305	0	NA	3890	1
cg23854395	2	127822616	-5.04e-4	5.61e-4	0.36897461643176055	0	NA	3897	1
cg23854558	2	189152910	-7.39e-4	0.001255	0.555965509643155	0	NA	3896	1
cg23854572	10	64874001	0.001102	0.001105	0.3186261595796324	0	NA	3889	1
cg23854860	7	27208590	-0.001188	5.55e-4	0.032311108160429314	0	NA	3897	1
cg23855063	17	68165638	1.35e-4	3.93e-4	0.73121372816353	0	NA	3869	1
cg23855107	1	17336286	-7.84e-4	7.37e-4	0.2874319763968831	0	NA	3896	1
cg23855260	5	148318321	-6.35e-4	0.001145	0.57917844672148	0	NA	3877	1
cg23855428	12	119326522	-0.002127	0.001428	0.13635685894540436	0	NA	3896	1
cg23855626	10	34956390	0.001211	0.002285	0.5961271023316143	0	NA	3896	1
cg23855752	12	10322040	-1.85e-4	0.001017	0.8556552626068509	0	NA	3897	1
cg23855931	10	102982500	2.9e-4	3.37e-4	0.3894946811417643	0	NA	3897	1
cg23856030	5	161494463	-6.5e-5	8.39e-4	0.9382471245156981	0	NA	3896	1
cg23856150	2	197954675	5.05e-4	0.001023	0.6215561099545768	0	NA	3897	1
cg23856247	16	58686820	0.0013849999999999997	0.002151	0.5196489948133343	0	NA	3875	1
cg23856331	15	48963670	-0.001393	9.99e-4	0.1631985399321115	0	NA	3896	1
cg23856437	16	31484368	0.002751	0.002409	0.2534674786040576	0	NA	3888	1
cg23856468	20	23133131	-0.001177	4.79e-4	0.014002373102999496	0	NA	3894	1
cg23856505	3	180131595	-0.005385	0.002431	0.026750607368975016	0	NA	3897	1
cg23856567	11	35141083	7.93e-4	7.27e-4	0.2753679190449899	0	NA	3897	1
cg23856600	5	10560140	0.001016	0.00122	0.4049649324832479	0	NA	3897	1
cg23856707	9	128750715	-9.98e-4	8.549999999999999e-4	0.24310883396539262	0	NA	3895	1
cg23856718	19	30495017	8.94e-4	8.6e-4	0.2985560431632524	0	NA	3896	1
cg23856790	9	36036024	3.27e-4	0.001243	0.7924941522026113	0	NA	3893	1
cg23857103	17	668745	-4.84e-4	8.54e-4	0.5708876257671271	0	NA	3883	1
cg23857149	15	31572764	-7.23e-4	8.1e-4	0.3720753874269757	0	NA	3895	1
cg23857154	2	103792883	6.5e-5	4.86e-4	0.8936043338458891	0	NA	3830	1
cg23857226	19	58239074	1.7e-5	4.31e-4	0.9685370735868419	0	NA	3896	1
cg23857291	11	129447928	2.54e-4	0.001131	0.8223060113956197	0	NA	3895	1
cg23857313	14	100842188	-6.5e-5	1.97e-4	0.7414383178385617	0	NA	3894	1
cg23857379	16	34377058	0.001246	0.002677	0.641611816061604	0	NA	3894	1
cg23857426	2	110484609	4.55e-4	0.001196	0.7036226993179198	0	NA	3895	1
cg23857711	7	8005006	6.64e-4	8.53e-4	0.4363161044579892	0	NA	3897	1
cg23857862	8	49984468	9.95e-4	8.61e-4	0.24783131013382825	0	NA	3894	1
cg23857904	3	183262812	-2.28e-4	8.59e-4	0.7906821466455161	0	NA	3897	1
cg23857910	2	230989954	1.3e-4	2.25e-4	0.5634141602556502	0	NA	3894	1
cg23857915	14	57281218	-0.001303	0.001142	0.25387793980468576	0	NA	3895	1
cg23857936	11	45946150	0.001595	6.8e-4	0.018997081515751725	0	NA	3894	1
cg23858043	19	34680520	7.89e-4	0.001787	0.6588350628540651	0	NA	3817	1
cg23858052	14	62571383	-1.91e-4	0.001705	0.9108048049328084	0	NA	3890	1
cg23858082	7	100701511	4.22e-4	0.003763	0.9107087821041433	0	NA	3876	1
cg23858094	18	31603496	-0.001611	0.001587	0.3100472595381695	0	NA	3863	1
cg23858394	5	35832744	1.8e-4	0.002078	0.9309721755417998	0	NA	3720	1
cg23858452	11	119514694	-0.001354	7.86e-4	0.0849525049033788	0	NA	3896	1
cg23858459	14	75422125	-1.65e-4	6.3e-4	0.7933948682659034	0	NA	3856	1
cg23858467	6	135635876	1.93e-4	8.36e-4	0.8174226002367645	0	NA	3897	1
cg23858471	5	56869486	-7.2e-5	0.001798	0.9680576537337736	0	NA	3823	1
cg23858474	1	32153535	-6e-5	0.001059	0.9548182497125604	0	NA	3888	1
cg23858502	14	55241571	0.001059	0.0016	0.5080513349801807	0	NA	3895	1
cg23858559	8	52811947	-4.7799999999999996e-4	4.4e-4	0.27731814300289714	0	NA	3891	1
cg23858576	1	174669823	5.67e-4	0.001379	0.6809497081969813	0	NA	3894	1
cg23858654	10	134147526	-9.88e-4	0.001018	0.33178215360459906	0	NA	3896	1
cg23858714	3	42894035	-0.002227	0.001487	0.13422517905198744	0	NA	3895	1
cg23858719	7	112784675	-9.600000000000002e-5	0.001107	0.9308933892695578	0	NA	3894	1
cg23858831	11	18620693	3.5299999999999996e-4	7.99e-4	0.6586323082199709	0	NA	3895	1
cg23858879	12	13595229	-0.001338	0.001082	0.21623603186659887	0	NA	3896	1
cg23858969	16	88895607	-0.0013520000000000001	0.001054	0.19958582783313075	0	NA	3896	1
cg23859086	1	22665898	0.00274	0.001413	0.052484708449977935	0	NA	3895	1
cg23859167	12	7126735	-0.001123	0.002089	0.5908685680538552	0	NA	3896	1
cg23859173	12	76982640	7.6e-4	6.54e-4	0.24520316929714026	0	NA	3897	1
cg23859264	1	12866666	-0.001024	0.001688	0.5440931202831905	0	NA	3880	1
cg23859430	14	102098979	0.001174	8.83e-4	0.18366383723786886	0	NA	3897	1
cg23859705	5	175965200	-2.38e-4	2.03e-4	0.2410309644189425	0	NA	3894	1
cg23859746	16	20636777	5.39e-4	9.19e-4	0.557534809901534	0	NA	3893	1
cg23860208	3	123522579	4.39e-4	0.001112	0.6930021765474222	0	NA	3897	1
cg23860365	10	49899361	9.15e-4	7.5e-4	0.22246487489566924	0	NA	3896	1
cg23860478	2	9577056	-7.49e-4	0.001025	0.4649430444470353	0	NA	3896	1
cg23860509	3	156506797	-7.98e-4	0.001262	0.5271715023815481	0	NA	3897	1
cg23860519	15	90701660	-0.002203	0.001061	0.037862232289517524	0	NA	3892	1
cg23860535	1	25440431	0.002267	0.001039	0.02911649466991593	0	NA	3897	1
cg23860743	2	232508037	-4.27e-4	7.3e-4	0.558593772390167	0	NA	3895	1
cg23861034	5	95239647	2.32e-4	6.82e-4	0.7337240261459639	0	NA	3893	1
cg23861097	17	3625974	-3.14e-4	9.2e-4	0.7328744751251132	0	NA	3893	1
cg23861263	2	127783506	2.29e-4	1.72e-4	0.18305895903997696	0	NA	3895	1
cg23861453	8	130399171	-6.58e-4	8.23e-4	0.42399244758505666	0	NA	3894	1
cg23861549	18	37034719	-0.001196	0.001123	0.28687391493722597	0	NA	3897	1
cg23861625	10	126668619	5.4e-4	8.549999999999999e-4	0.5276620467907839	0	NA	3897	1
cg23861644	11	3801894	-7.530000000000001e-4	0.001101	0.4940233439013205	0	NA	3895	1
cg23861665	2	56179326	0.001312	8.77e-4	0.13465127807032803	0	NA	3896	1
cg23861711	18	66383210	-0.002698	0.002525	0.285288334760156	0	NA	3860	1
cg23861833	18	73051551	7.7e-4	8.44e-4	0.36159909181194355	0	NA	3896	1
cg23861834	10	127557231	0.001167	0.001395	0.40284042119848534	0	NA	3896	1
cg23861944	1	80243103	5.17e-4	0.001538	0.7367571179805179	0	NA	3893	1
cg23862140	6	13263911	8.72e-4	0.001968	0.6577010496285476	0	NA	3837	1
cg23862223	14	89289263	-0.001896	0.001805	0.29352711663494113	0	NA	3774	1
cg23862308	9	97894864	0.001331	0.001148	0.24629005367152643	0	NA	3896	1
cg23862339	11	125221452	4.57e-4	0.00201	0.8201413454977773	0	NA	3886	1
cg23862562	19	13133343	6.2e-4	6.14e-4	0.31260454416425604	0	NA	3892	1
cg23862960	15	87960243	0.00137	0.00203	0.4997540113444923	0	NA	3896	1
cg23863084	19	18909968	0.002058	0.001164	0.07705401002220176	0	NA	3897	1
cg23863177	1	64811486	-2.01e-4	0.001243	0.8715377329440706	0	NA	3897	1
cg23863184	18	72688659	-0.001056	8.48e-4	0.2130277354009263	0	NA	3887	1
cg23863199	8	70723536	1.42e-4	0.001063	0.8937313821939094	0	NA	3896	1
cg23863210	14	77932608	-2.2600000000000002e-4	9.15e-4	0.8049124531092885	0	NA	3892	1
cg23863230	5	32394710	-4.4e-4	0.001492	0.7680655613656606	0	NA	3890	1
cg23863319	7	36788955	0.002249	0.001241	0.06994785649133516	0	NA	3881	1
cg23863323	6	110868967	-0.001211	9.01e-4	0.1789282892991232	0	NA	3896	1
cg23863342	6	107475613	-2.3099999999999998e-4	8.73e-4	0.7913139135668378	0	NA	3896	1
cg23863450	5	32917061	8.400000000000001e-4	0.001732	0.6276845366647057	0	NA	3893	1
cg23863608	1	10613118	-4.719999999999999e-4	8.44e-4	0.5759967733231602	0	NA	3876	1
cg23863750	10	4854986	-7.27e-4	0.00138	0.5983244306629629	0	NA	3896	1
cg23864089	5	169780195	-0.001469	6.06e-4	0.015346699792009042	0	NA	3896	1
cg23864154	1	212291760	7.82e-4	9.61e-4	0.4157963824603504	0	NA	3897	1
cg23864158	21	22401770	-0.002942	0.001246	0.01821808001474769	0	NA	3896	1
cg23864240	4	53892824	4.23e-4	0.001138	0.7101126916288207	0	NA	3894	1
cg23864333	11	69239224	8.8e-4	8.75e-4	0.3145530291960563	0	NA	3885	1
cg23864367	1	110415366	-4.87e-4	6.67e-4	0.4653077105023648	0	NA	3896	1
cg23864375	2	216784466	9.48e-4	9.92e-4	0.3392515368566409	0	NA	3878	1
cg23864468	1	31881556	-3.2e-5	7.26e-4	0.964842918705248	0	NA	3895	1
cg23864650	18	6561805	-0.002175	0.002142	0.3099122567238504	0	NA	3895	1
cg23864664	2	239175829	6.29e-4	7.23e-4	0.3843079628816627	0	NA	3894	1
cg23864771	8	6688429	-3.8e-5	7.9e-4	0.9616355373944281	0	NA	3897	1
cg23864881	17	34079979	-7.78e-4	8.08e-4	0.33561212041500227	0	NA	3897	1
cg23864892	15	44084159	-2.18e-4	1.9e-4	0.2512293868488506	0	NA	3895	1
cg23864992	6	170831964	0.001012	0.0016989999999999998	0.5514127441279513	0	NA	3890	1
cg23865032	12	756762	-5.91e-4	8.8e-4	0.5018441673067843	0	NA	3884	1
cg23865040	3	9166790	-7.12e-4	9.02e-4	0.42990338962268654	0	NA	3894	1
cg23865097	20	32401102	8.8e-4	0.001411	0.5328435701006271	0	NA	3894	1
cg23865100	3	184344968	2.64e-4	0.001206	0.8267236833107299	0	NA	3892	1
cg23865187	15	78113855	-2.59e-4	3.77e-4	0.49208105690520987	0	NA	3895	1
cg23865211	17	16275350	0.001046	0.001371	0.4454951512828619	0	NA	3895	1
cg23865399	2	149416688	-0.002721	0.001306	0.03720922763884109	0	NA	3893	1
cg23865415	6	34607214	-8.930000000000001e-4	0.001846	0.6285642649577059	0	NA	3887	1
cg23865479	1	88292368	-9.98e-4	0.00135	0.4597495831034068	0	NA	3891	1
cg23865769	12	118463198	-1.89e-4	0.00108	0.8610796335846527	0	NA	3896	1
cg23865775	7	19813144	-7.97e-4	0.001069	0.45593531126641873	0	NA	3894	1
cg23865798	8	102347918	0.001181	0.001051	0.2611438293294229	0	NA	3896	1
cg23865831	15	83980262	0.00234	0.001229	0.056911879722136675	0	NA	3895	1
cg23865839	10	69868147	0.00155	0.001964	0.42999178950663536	0	NA	3796	1
cg23865853	1	161167112	2.04e-4	7.92e-4	0.7967343411866826	0	NA	3896	1
cg23865943	10	123671106	-4.1699999999999994e-4	0.001082	0.6999429995555122	0	NA	3895	1
cg23866089	3	11685456	-9.9e-5	2.62e-4	0.7055326704547515	0	NA	3897	1
cg23866255	1	10093480	-4.27e-4	3.06e-4	0.16288776604779004	0	NA	3897	1
cg23866272	15	41151073	0.002718	0.001416	0.05492215777822844	0	NA	3897	1
cg23866358	14	56139473	0.001415	0.001011	0.16163182999033737	0	NA	3896	1
cg23866459	22	44465038	-3.12e-4	8.44e-4	0.7116296940243729	0	NA	3896	1
cg23866484	16	72700361	0.001193	0.001852	0.5194661965984964	0	NA	3860	1
cg23866550	5	1894311	-0.001837	0.002006	0.3597965952987792	0	NA	3897	1
cg23866612	7	130873201	-0.002489	0.001098	0.023399462864119813	0	NA	3894	1
cg23866762	3	4344834	0.001867	0.002213	0.3988643712433019	0	NA	3896	1
cg23866788	11	14212732	-0.001966	8.59e-4	0.022096335539256957	0	NA	3896	1
cg23866927	21	44884819	-7.1e-5	9.46e-4	0.9401726589298417	0	NA	3894	1
cg23866938	5	132701359	4.57e-4	9.760000000000001e-4	0.6396146113561976	0	NA	3894	1
cg23866992	2	64047613	-0.001323	0.001012	0.1911066844902628	0	NA	3884	1
cg23866993	1	92682167	5.09e-4	6.9e-4	0.46070822370780495	0	NA	3893	1
cg23867046	22	31002739	6.91e-4	5.77e-4	0.23108303670035335	0	NA	3896	1
cg23867106	21	42762475	0.001715	8.61e-4	0.04638533225768917	0	NA	3897	1
cg23867209	1	11107781	1.71e-4	0.001271	0.892975794684977	0	NA	3896	1
cg23867254	9	34646266	-5.73e-4	0.001211	0.6360971243273482	0	NA	3893	1
cg23867479	22	35984405	-7.84e-4	0.001271	0.5373421546167931	0	NA	3890	1
cg23867486	9	130258316	-2.56e-4	6.610000000000001e-4	0.698540060837804	0	NA	3896	1
cg23867498	16	86959212	6.7e-5	3.42e-4	0.8446834022279407	0	NA	3895	1
cg23867523	16	69166479	1.26e-4	2.52e-4	0.6170750774519739	0	NA	3777	1
cg23867923	17	75878825	-0.002125	8.27e-4	0.010183703946150193	0	NA	3896	1
cg23868054	11	124764510	8.32e-4	7.95e-4	0.29531138085040193	0	NA	3897	1
cg23868068	10	92535275	3.1e-5	7.57e-4	0.9673348614589005	0	NA	3896	1
cg23868460	17	56033956	-2.93e-4	2.62e-4	0.2634300873075553	0	NA	3896	1
cg23868480	6	164165848	-3.94e-4	0.00127	0.7563813284363324	0	NA	3897	1
cg23868525	7	42884082	1.1499999999999999e-4	0.001095	0.9163576923422424	0	NA	3895	1
cg23868577	7	139073261	0.003374	0.00205	0.09979389179925259	0	NA	3856	1
cg23868729	2	139488423	-0.001039	0.001485	0.48413760123265004	0	NA	3889	1
cg23868745	19	38211515	-0.0014749999999999997	0.001691	0.38306386385423025	0	NA	3889	1
cg23868752	2	30548843	-4.23e-4	8.14e-4	0.6033033456812478	0	NA	3896	1
cg23868948	17	21117556	4.82e-4	2.89e-4	0.09535145065015958	0	NA	3878	1
cg23869204	13	52139391	-0.002135	0.001047	0.041434111146071075	0	NA	3896	1
cg23869212	2	178877828	0.001397	0.001142	0.22121925046541072	0	NA	3895	1
cg23869228	5	124316882	0.003009	0.001399	0.03149025070075589	0	NA	3897	1
cg23869295	3	127503380	-9.78e-4	8.8e-4	0.2664118579909701	0	NA	3896	1
cg23869368	6	13359442	1.47e-4	0.001135	0.896949825503437	0	NA	3894	1
cg23869591	9	35841581	-1.35e-4	7.71e-4	0.8610031984358626	0	NA	3891	1
cg23869663	5	89195004	-4.52e-4	0.001186	0.7031194127374861	0	NA	3896	1
cg23869779	17	21074706	5.899999999999999e-5	8.27e-4	0.9431254094528739	0	NA	3891	1
cg23869782	14	88904191	-0.0016530000000000002	0.001603	0.3024510184239627	0	NA	3879	1
cg23869845	15	45742142	9.159999999999999e-4	9.33e-4	0.3262086340646328	0	NA	3895	1
cg23869896	22	30654833	3e-6	8.76e-4	0.9972675239685955	0	NA	3897	1
cg23869909	21	46769860	-2.69e-4	0.001214	0.8246396475361815	0	NA	3895	1
cg23870050	4	182717992	-1.78e-4	0.001641	0.9136225237537776	0	NA	3896	1
cg23870316	8	2216155	0.001496	0.007706	0.8460706148188941	0	NA	3885	1
cg23870575	18	70197719	-0.003845	0.001875	0.04029941922615605	0	NA	3857	1
cg23870749	1	227072126	-4.75e-4	5.79e-4	0.4119995329769615	0	NA	3896	1
cg23870876	9	117484049	0.0019449999999999997	0.002453	0.42783221555980344	0	NA	3895	1
cg23871080	14	68918823	0.001071	7.45e-4	0.15055215384247775	0	NA	3895	1
cg23871260	6	111137475	-2.2e-4	3.02e-4	0.46632175244857565	0	NA	3891	1
cg23871411	9	71567366	7.4e-5	8.4e-4	0.9298009811156631	0	NA	3896	1
cg23871415	3	127479717	-0.00337	0.001085	0.0018964262647609687	0	NA	3896	1
cg23871659	2	161993364	2.76e-4	3.75e-4	0.46173069778893494	0	NA	3893	1
cg23871920	7	8405758	-3.61e-4	0.0018760000000000003	0.8474048437828595	0	NA	3747	1
cg23871952	10	11705753	5.58e-4	0.001095	0.610339403093638	0	NA	3896	1
cg23872046	14	95794468	0.001039	0.001193	0.38380129599873114	0	NA	3882	1
cg23872075	4	145875464	3.77e-4	0.0017789999999999998	0.832171938132574	0	NA	3896	1
cg23872081	8	22436093	0.001032	0.001145	0.36742349513106454	0	NA	3896	1
cg23872155	13	100027035	-0.001596	0.001142	0.16224879454036614	0	NA	3887	1
cg23872297	16	81771206	1.46e-4	0.001096	0.8940259747933648	0	NA	3895	1
cg23872320	5	73241063	2.63e-4	0.001617	0.8707964759352319	0	NA	3890	1
cg23872513	11	112885708	-2.97e-4	0.001352	0.8261246218406919	0	NA	3894	1
cg23872541	10	29391231	-6.95e-4	4.8e-4	0.1476403578685792	0	NA	3897	1
cg23872669	3	183988074	6.24e-4	0.00106	0.5560764631665134	0	NA	3897	1
cg23872747	11	122293622	8.91e-4	6.24e-4	0.15332507247432647	0	NA	3897	1
cg23872897	3	133750224	-8.03e-4	9.28e-4	0.3868732047588498	0	NA	3889	1
cg23873005	2	182522286	0.00132	0.00153	0.38827763094360773	0	NA	3894	1
cg23873014	7	128580270	-0.001037	5.12e-4	0.042827269347691904	0	NA	3897	1
cg23873281	9	130645053	0	7.73e-4	1	0	NA	3896	1
cg23873334	13	48410837	-0.001479	0.001063	0.1641207586130003	0	NA	3893	1
cg23873353	19	14911721	-0.001275	8.8e-4	0.14737566801768734	0	NA	3896	1
cg23873413	5	132202383	2.6e-5	2.15e-4	0.9037462957752138	0	NA	3795	1
cg23873439	6	146450858	-0.002204	0.001572	0.16090460920395744	0	NA	3895	1
cg23873460	20	43513519	7.69e-4	6.15e-4	0.2111510898674729	0	NA	3877	1
cg23873580	12	96133946	-0.001328	0.001078	0.21798235199561436	0	NA	3896	1
cg23873636	6	47165907	-2.99e-4	6.86e-4	0.662938265934041	0	NA	3877	1
cg23873681	7	105551349	2.1e-5	9.06e-4	0.9815076428745599	0	NA	3892	1
cg23873904	2	181595521	-0.002016	0.001691	0.2331851980411462	0	NA	3887	1
cg23873932	11	78919724	3.02e-4	0.001717	0.8603817938928189	0	NA	3894	1
cg23873955	15	93277367	-0.001232	0.002132	0.563357857425583	0	NA	3891	1
cg23874034	3	16373352	-6.24e-4	0.001147	0.5864222745978294	0	NA	3895	1
cg23874055	1	223252951	5.13e-4	8.59e-4	0.5503698180573167	0	NA	3894	1
cg23874102	12	131298716	5.7e-4	8.46e-4	0.500464630702262	0	NA	3890	1
cg23874234	6	57087441	-8.32e-4	4.56e-4	0.0680672422985274	0	NA	3877	1
cg23874334	11	114667730	-0.003567	0.003245	0.27166793775069226	0	NA	3895	1
cg23874381	17	768248	1.39e-4	0.001268	0.912709597663109	0	NA	3896	1
cg23874391	1	41231571	-4.7e-5	6.39e-4	0.9413665273626126	0	NA	3895	1
cg23874502	1	37600709	0.002097	0.0021	0.3180023466077488	0	NA	3894	1
cg23874509	13	31747335	0.00101	9e-4	0.2617679663571811	0	NA	3890	1
cg23874615	12	76425604	-2.52e-4	2.18e-4	0.24769616769156783	0	NA	3874	1
cg23874669	1	162600874	0.001072	0.00113	0.3427871709565636	0	NA	3897	1
cg23874793	22	40376111	0.0016570000000000003	0.001576	0.29307678015628075	0	NA	3896	1
cg23874815	11	66233635	-0.001632	0.0017409999999999997	0.34855679859274197	0	NA	3897	1
cg23874990	8	20270353	7.86e-4	0.001069	0.4621771426261273	0	NA	3897	1
cg23875059	22	45063703	-0.001052	0.001053	0.3177703096110289	0	NA	3897	1
cg23875191	15	94154518	-0.002096	0.001232	0.08888691173283815	0	NA	3893	1
cg23875206	7	98144261	-5.3e-4	0.001969	0.7877971963599542	0	NA	3895	1
cg23875232	9	98339368	7.66e-4	0.001995	0.7010081690055412	0	NA	3897	1
cg23875293	2	28166390	9.86e-4	0.001304	0.4495682776351993	0	NA	3893	1
cg23875532	15	91136869	8.55e-4	0.001053	0.4168112490758095	0	NA	3894	1
cg23875752	11	71189385	0.001092	0.0016849999999999999	0.5169388895961189	0	NA	3894	1
cg23875891	8	142265925	0.003092	0.001243	0.012863354290602862	0	NA	3896	1
cg23876006	22	31875561	8.28e-4	0.00093000000000000005	0.37329269971219575	0	NA	3895	1
cg23876106	16	69848504	3.93e-4	8.5e-4	0.6438282402314287	0	NA	3894	1
cg23876255	9	77761210	-0.002483	0.001791	0.16563202145398986	0	NA	3886	1
cg23876295	20	525602	-7.63e-4	9.02e-4	0.39760964585271175	0	NA	3895	1
cg23876533	22	37439555	-0.002277	8.38e-4	0.006584003911734185	0	NA	3896	1
cg23876599	3	150321003	-2.88e-4	2.19e-4	0.18848688428411373	0	NA	3896	1
cg23876631	22	44288258	5.26e-4	0.001081	0.6265513966617706	0	NA	3896	1
cg23876635	1	51729603	1.42e-4	8.61e-4	0.8690034032177456	0	NA	3895	1
cg23876676	6	151661914	8.47e-4	0.001494	0.5707587485915687	0	NA	3895	1
cg23876991	16	87781498	0.001972	0.001805	0.2746042638144214	0	NA	3896	1
cg23877018	16	50729424	3.2e-4	5.69e-4	0.5738502230780317	0	NA	3896	1
cg23877033	6	158281517	0.001385	0.001074	0.19719940874439534	0	NA	3893	1
cg23877117	21	27298484	-0.00153	7.21e-4	0.033833312411545656	0	NA	3896	1
cg23877147	8	103897520	1.42e-4	6.92e-4	0.8374140630585393	0	NA	3897	1
cg23877213	14	23707185	9e-5	5.07e-4	0.8591040466997297	0	NA	3895	1
cg23877241	16	68279192	1.23e-4	2.02e-4	0.5425835048481613	0	NA	3850	1
cg23877344	16	78275637	6.31e-4	8.08e-4	0.4348374351718943	0	NA	3897	1
cg23877404	5	40379060	8.5e-4	0.001479	0.565485654977991	0	NA	3897	1
cg23877519	18	8122450	0.002111	0.001677	0.20810421768697474	0	NA	3896	1
cg23877542	1	17356865	-9.150000000000001e-4	0.001133	0.4193263759305567	0	NA	3896	1
cg23877816	19	52772466	-0.002149	0.001357	0.11327557860713312	0	NA	3896	1
cg23877862	2	152471282	-2.56e-4	0.001234	0.835654197544776	0	NA	3895	1
cg23878024	2	204488580	-3.78e-4	6.72e-4	0.5737754036327303	0	NA	3896	1
cg23878076	7	158722321	3.420000000000001e-4	0.001149	0.7659702090677827	0	NA	3893	1
cg23878109	2	27579480	1.76e-4	3.42e-4	0.6068186682362421	0	NA	3888	1
cg23878255	7	141645174	0.001104	7.01e-4	0.1152811423951795	0	NA	3897	1
cg23878325	19	2089202	3.68e-4	4.05e-4	0.36353914202414517	0	NA	3897	1
cg23878451	3	152368182	-0.001272	0.002792	0.6486867108020224	0	NA	3875	1
cg23878608	19	50175394	0.002166	0.001397	0.12102988003282389	0	NA	3895	1
cg23878700	2	83243651	-0.001136	0.0013	0.3822020418272946	0	NA	3894	1
cg23878743	6	153491723	9.57e-4	0.001371	0.48515803597345325	0	NA	3894	1
cg23878763	12	26112862	4.21e-4	5.46e-4	0.44067002238879865	0	NA	3894	1
cg23878918	11	120728022	-8.71e-4	0.002067	0.6734749578773069	0	NA	3892	1
cg23879061	1	43522157	5.91e-4	6.610000000000001e-4	0.37126847025021237	0	NA	3897	1
cg23879164	17	27504859	7.25e-4	7.73e-4	0.34829360908554813	0	NA	3896	1
cg23879203	21	30563390	-8.07e-4	0.001703	0.6355928689195229	0	NA	3894	1
cg23879228	3	58062571	-1e-6	9.06e-4	0.9991193328931607	0	NA	3895	1
cg23879255	16	57975089	0.002038	0.001843	0.2688106050620755	0	NA	3895	1
cg23879308	1	54547424	-4.08e-4	9.35e-4	0.6625729178363989	0	NA	3895	1
cg23879411	12	58138580	-2.29e-4	2.48e-4	0.35580551354708984	0	NA	3897	1
cg23879481	5	64931133	-0.001623	0.001593	0.30828254496453905	0	NA	3741	1
cg23879504	5	35183225	-0.001825	0.002089	0.38232319149658806	0	NA	3895	1
cg23879831	10	115478900	0.001364	0.001109	0.21872074234111089	0	NA	3896	1
cg23879923	1	32635850	8.49e-4	7.24e-4	0.24093541407804803	0	NA	3894	1
cg23879973	6	157097022	-0.001764	0.00124	0.1548577580422496	0	NA	3894	1
cg23880180	5	114515837	2.11e-4	4.02e-4	0.5996696572587792	0	NA	3892	1
cg23880333	11	117616428	0.001325	8.84e-4	0.13390767745858484	0	NA	3893	1
cg23880374	10	124092636	0.001053	0.001077	0.3282148667728404	0	NA	3897	1
cg23880496	2	166811795	-0.001791	0.001373	0.1920826414287533	0	NA	3895	1
cg23880554	9	98834861	-1.19e-4	7.96e-4	0.8811610918243288	0	NA	3894	1
cg23880579	3	58223167	-8.48e-4	7.03e-4	0.22771768330221606	0	NA	3894	1
cg23880637	1	1192492	4.24e-4	7.93e-4	0.5928722350880011	0	NA	3895	1
cg23880687	1	204227859	-8.85e-4	9.96e-4	0.3742427056797309	0	NA	3896	1
cg23880780	8	21881510	5.05e-4	3.72e-4	0.1746138579572967	0	NA	3896	1
cg23880816	9	137967018	0.002228	0.00207	0.28178036580110993	0	NA	3876	1
cg23880855	17	11034554	-3.05e-4	0.00119	0.7977172507738034	0	NA	3897	1
cg23880920	7	106899245	1.1500000000000002e-4	0.00153	0.9400847055568858	0	NA	3805	1
cg23880946	18	22539304	0.001917	9.99e-4	0.054994595928230285	0	NA	3897	1
cg23881083	15	75152168	-0.001073	0.00064899999999999995	0.09826722153439897	0	NA	3893	1
cg23881242	2	110259023	0.001448	0.001079	0.17960140471563976	0	NA	3897	1
cg23881245	6	39311540	-0.00113	8.49e-4	0.18319637474618344	0	NA	3895	1
cg23881284	19	44307128	7.740000000000001e-4	0.001556	0.6188863437689854	0	NA	3895	1
cg23881287	11	94964775	-5.4e-5	2.35e-4	0.8182571050730478	0	NA	3896	1
cg23881424	7	3108418	8.59e-4	9.43e-4	0.36233616346220165	0	NA	3897	1
cg23881672	2	106468075	-3.84e-4	5.8e-4	0.5079270240920101	0	NA	3893	1
cg23881872	7	150782910	5.7e-5	3.15e-4	0.8564049533788551	0	NA	3882	1
cg23882006	1	179560828	-0.001105	0.001644	0.5014938613514714	0	NA	3886	1
cg23882042	22	27784383	0.002295	0.001659	0.1665534449860201	0	NA	3889	1
cg23882108	17	9425736	0.002425	0.001748	0.16535037287069293	0	NA	3895	1
cg23882110	10	115828605	0.002402	0.00167	0.15034232871342604	0	NA	3890	1
cg23882282	10	4448187	0.001508	0.001796	0.40110821602077096	0	NA	3769	1
cg23882573	11	16175671	-1.72e-4	0.002246	0.93895720235765	0	NA	3738	1
cg23882586	9	98532595	-0.004002	0.001651	0.015351219960318548	0	NA	3897	1
cg23882633	20	15504323	0.001516	0.001888	0.4219943277683448	0	NA	3852	1
cg23882648	4	117437519	0.002096	0.00119	0.07818010611630456	0	NA	3894	1
cg23882683	14	90975893	9.259999999999998e-4	9.22e-4	0.3152155330785456	0	NA	3894	1
cg23882733	3	52444952	1.39e-4	3.13e-4	0.6569779087399275	0	NA	3897	1
cg23883003	20	54666916	0.001932	0.002259	0.3924151501834973	0	NA	3893	1
cg23883019	3	178253610	0.002637	0.002105	0.2103034048407225	0	NA	3892	1
cg23883465	10	14887097	-0.001421	0.001691	0.40072273223675414	0	NA	3889	1
cg23883522	21	45795579	0.002293	0.001276	0.07233213618616152	0	NA	3892	1
cg23883535	1	55681567	1.1899999999999999e-4	9.15e-4	0.8965231934651335	0	NA	3745	1
cg23883596	5	29390912	0.0012549999999999998	0.001046	0.23021360749238892	0	NA	3895	1
cg23883630	5	162929613	2.55e-4	0.001786	0.8864661793626937	0	NA	3883	1
cg23883716	17	19215597	-3.35e-4	8.56e-4	0.6955347463002597	0	NA	3897	1
cg23883740	9	34546960	-3.11e-4	5.73e-4	0.5872968357835713	0	NA	3896	1
cg23883807	6	16595692	-0.001235	0.001251	0.32353958685796924	0	NA	3896	1
cg23883857	13	27752226	0.00302	0.001098	0.0059512497208061696	0	NA	3894	1
cg23883872	5	149922951	-8.5e-5	6.62e-4	0.8978333874527576	0	NA	3895	1
cg23883909	17	5235019	1.1200000000000001e-4	0.001224	0.9270927096644078	0	NA	3896	1
cg23883925	2	6244254	2.28e-4	8.54e-4	0.7894853894905143	0	NA	3890	1
cg23884085	6	169820802	-5.62e-4	0.001528	0.7130215881823119	0	NA	3879	1
cg23884096	14	35099816	-5.16e-4	0.001856	0.7809991235982658	0	NA	3885	1
cg23884128	1	21707965	3.1e-4	0.001157	0.7887498811396529	0	NA	3890	1
cg23884159	1	53905246	1.79e-4	2.48e-4	0.47043331810443656	0	NA	3804	1
cg23884418	19	16221727	6.55e-4	0.002547	0.7970511757301683	0	NA	3895	1
cg23884467	3	121449637	0.001364	8.46e-4	0.10689816448541449	0	NA	3897	1
cg23884471	6	114006428	-0.002645	0.0017409999999999997	0.1287016395359838	0	NA	3861	1
cg23884514	5	132202169	-1e-5	2.36e-4	0.966201446469755	0	NA	3892	1
cg23884530	1	38317368	0.00134	9.61e-4	0.1632026268084727	0	NA	3895	1
cg23884551	5	121642563	-9.25e-4	0.001981	0.6405457459215707	0	NA	3893	1
cg23884585	2	201708176	-1.31e-4	0.001265	0.9175206653416336	0	NA	3886	1
cg23884784	14	24783068	0.001167	7.12e-4	0.10120389988739834	0	NA	3895	1
cg23884801	3	55384235	0.003028	0.001199	0.011555421359856774	0	NA	3897	1
cg23884812	6	156452469	-0.001977	0.001944	0.30916517561455276	0	NA	3896	1
cg23884903	13	29156897	5.34e-4	8.49e-4	0.5293652497867056	0	NA	3896	1
cg23885161	4	146752941	-4.54e-4	0.001062	0.6690186136024462	0	NA	3896	1
cg23885274	17	7089591	5.58e-4	8.29e-4	0.50088359718816	0	NA	3897	1
cg23885325	1	227058063	1.28e-4	6.14e-4	0.8348627420745515	0	NA	3876	1
cg23885367	11	111325506	-0.00114	0.00102	0.2637177618336967	0	NA	3890	1
cg23885431	3	144051973	1.1e-4	9.85e-4	0.9110810017961466	0	NA	3895	1
cg23885475	7	69272793	8.31e-4	0.001505	0.5808391011047929	0	NA	3884	1
cg23885502	1	52854889	3e-6	0.001029	0.9976738092405641	0	NA	3897	1
cg23885686	2	181901205	2.79e-4	0.001224	0.8196919710135284	0	NA	3892	1
cg23885854	2	238074797	-8.390000000000001e-4	8.99e-4	0.35068616731024377	0	NA	3897	1
cg23885898	5	3027386	3.24e-4	0.001007	0.7476437885999172	0	NA	3893	1
cg23886004	1	239965759	8.1e-5	9.58e-4	0.932618237989528	0	NA	3895	1
cg23886036	5	41795142	0.001416	9.98e-4	0.15594634593614365	0	NA	3897	1
cg23886093	16	67976364	-6.3e-5	8.03e-4	0.9374654956197673	0	NA	3896	1
cg23886221	21	44590167	-4.83e-4	7.95e-4	0.5434878488287492	0	NA	3895	1
cg23886310	10	72063457	-9.96e-4	0.001775	0.5747111263930795	0	NA	3828	1
cg23886441	10	100241299	-7.1e-5	0.001091	0.9481119682697149	0	NA	3891	1
cg23886587	12	20153643	-1.04e-4	0.001982	0.9581524059555504	0	NA	3846	1
cg23886624	9	15552926	1.75e-4	2.57e-4	0.4959133467686257	0	NA	3882	1
cg23886643	6	30670957	0.001072	7.63e-4	0.16002712427054758	0	NA	3894	1
cg23886646	7	137716037	4.11e-4	0.001181	0.7278325526386228	0	NA	3894	1
cg23886671	5	179033600	-8.93e-4	0.001087	0.41134607214582425	0	NA	3893	1
cg23886727	16	15618011	-4.06e-4	0.001391	0.770381168057991	0	NA	3881	1
cg23886743	22	38162513	-2.78e-4	6.35e-4	0.6615346960249107	0	NA	3896	1
cg23887052	14	95829909	0.002217	0.001513	0.14283888826235433	0	NA	3896	1
cg23887194	4	140514190	8.37e-4	0.001169	0.4739934617426006	0	NA	3896	1
cg23887337	5	138941220	-2.74e-4	3.78e-4	0.46853318276979744	0	NA	3853	1
cg23887349	3	14989128	-3.89e-4	0.001033	0.7064908905011728	0	NA	3889	1
cg23887379	21	35832694	0.002435	0.001435	0.08972235444595499	0	NA	3896	1
cg23887692	22	27254067	6.96e-4	7.47e-4	0.35147767696070337	0	NA	3895	1
cg23887832	1	46809574	-4.1e-4	9.46e-4	0.6647214363756249	0	NA	3890	1
cg23887856	3	111495601	-4.81e-4	0.001311	0.7136969685068608	0	NA	3894	1
cg23888010	19	13244486	1.11e-4	0.001272	0.9304615486853881	0	NA	3882	1
cg23888288	5	157857276	1.51e-4	9.84e-4	0.8780392503355892	0	NA	3888	1
cg23888323	4	62799183	-0.001088	0.001149	0.34368445998575575	0	NA	3897	1
cg23888351	4	187649190	0.0018279999999999998	0.003493	0.6007429722918618	0	NA	3897	1
cg23888354	6	154487448	-6.79e-4	9.41e-4	0.47055717026543975	0	NA	3896	1
cg23888634	11	62312268	7.6e-4	0.001003	0.4486145399319296	0	NA	3893	1
cg23888982	5	91841056	-2.51e-4	0.001983	0.8992760763790092	0	NA	3789	1
cg23889015	1	29529082	0.001655	8.39e-4	0.0485427023194152	0	NA	3892	1
cg23889019	2	25577795	5.3e-5	0.002044	0.9793135305526592	0	NA	3896	1
cg23889052	11	73746281	7.580000000000001e-4	0.001142	0.5068517333572043	0	NA	3895	1
cg23889054	1	218518666	-9.3e-5	5.01e-4	0.8527359120287199	0	NA	3897	1
cg23889146	13	25461092	-3.14e-4	8.48e-4	0.7111716250353284	0	NA	3896	1
cg23889232	10	76403913	9e-6	0.001065	0.9932573938239734	0	NA	3895	1
cg23889240	16	70895022	-0.001775	0.001163	0.1269537698480667	0	NA	3897	1
cg23889324	4	140900675	1.07e-4	8.94e-4	0.9047312565529894	0	NA	3895	1
cg23889399	11	28283229	-0.002439	0.001703	0.1520927406990904	0	NA	3776	1
cg23889520	3	71613086	6.74e-4	0.001029	0.5124646255862697	0	NA	3892	1
cg23889711	1	110007642	-0.002751	0.002757	0.31836484528255105	0	NA	3824	1
cg23889868	2	223595917	3.66e-4	9.16e-4	0.689478178171318	0	NA	3895	1
cg23889993	8	38077514	-0.001288	8.949999999999999e-4	0.1501204511814571	0	NA	3895	1
cg23890059	12	114943047	0.001392	0.001635	0.3945604377712438	0	NA	3895	1
cg23890383	3	45913499	-0.001248	0.001197	0.2971305700312796	0	NA	3889	1
cg23890407	12	72336438	0.002483	0.002759	0.3681395395365641	0	NA	3881	1
cg23890502	17	80960261	0.001033	0.001066	0.33252365943626916	0	NA	3896	1
cg23891168	5	139091293	2.37e-4	3.96e-4	0.5495164657636205	0	NA	3896	1
cg23891169	1	155086156	0.002167	0.001059	0.04072980709402362	0	NA	3894	1
cg23891259	1	61418632	0.002988	0.001138	0.008648139458167102	0	NA	3897	1
cg23891284	10	73885082	0.002027	0.00112	0.07032348374793657	0	NA	3895	1
cg23891354	19	3269974	-4.18e-4	0.002082	0.8408796011322187	0	NA	3893	1
cg23891514	8	129620395	3.02e-4	7.92e-4	0.702970911023892	0	NA	3894	1
cg23891611	6	10251076	8.8e-5	0.0018259999999999997	0.9615626113342736	0	NA	3895	1
cg23891909	15	26107382	-2.24e-4	9.91e-4	0.8211747362237731	0	NA	3895	1
cg23891985	10	52568407	-0.001165	0.00257	0.6503274100250159	0	NA	3892	1
cg23892289	20	43362135	1.08e-4	2.67e-4	0.6858492082750085	0	NA	3897	1
cg23892348	1	53728912	6.95e-4	9.49e-4	0.4639550649545598	0	NA	3895	1
cg23892371	15	65083924	0.002922	0.00196	0.1360097241074568	0	NA	3895	1
cg23892456	3	98524360	8.8e-4	0.001751	0.6152666539557241	0	NA	3873	1
cg23892502	11	11963173	0.002054	0.001256	0.10197563085024067	0	NA	3889	1
cg23892566	15	83612440	3.4e-5	8.5e-4	0.9680931262943385	0	NA	3890	1
cg23892687	5	16180946	-0.006675	0.004187	0.11088672249034355	0	NA	3894	1
cg23892953	16	2285678	9.7e-4	8.75e-4	0.267615109360554	0	NA	3895	1
cg23893032	16	30597099	-2.65e-4	3.83e-4	0.4889963591443403	0	NA	3880	1
cg23893057	3	138288174	3.39e-4	0.001005	0.7358806345457566	0	NA	3896	1
cg23893202	16	74623519	9.21e-4	0.001104	0.40414624477919164	0	NA	3896	1
cg23893385	10	11147348	-0.002764	0.001106	0.012451063243780888	0	NA	3893	1
cg23893542	2	231184037	-0.002603	0.001183	0.027782914366863913	0	NA	3883	1
cg23893582	9	130565358	-2.47e-4	2.9e-4	0.3943672202032973	0	NA	3853	1
cg23893635	8	123173089	6.82e-4	0.001153	0.5541851646758489	0	NA	3896	1
cg23893681	1	109723743	-0.001474	9.380000000000001e-4	0.11608313373865507	0	NA	3882	1
cg23893722	10	120925982	0.001134	8.59e-4	0.18678838097166703	0	NA	3897	1
cg23893734	6	52284836	-1.94e-4	2.4400000000000002e-4	0.42656582354054656	0	NA	3831	1
cg23893806	6	143999122	-0.001775	0.001289	0.16850097495893254	0	NA	3897	1
cg23893830	6	14312880	-5.84e-4	9.75e-4	0.5491899833896343	0	NA	3895	1
cg23893833	2	10857880	6.29e-4	0.001301	0.6287590385516764	0	NA	3891	1
cg23894042	5	111510713	9.270000000000001e-4	6.02e-4	0.12359274943922886	0	NA	3896	1
cg23894115	15	64366747	-0.001068	0.001392	0.4429380146464275	0	NA	3879	1
cg23894163	16	29801976	-2.69e-4	2.3299999999999997e-4	0.24829260074862988	0	NA	3875	1
cg23894309	9	137987553	0.001983	0.003273	0.5446036204136612	0	NA	3894	1
cg23894443	7	1096568	-3e-4	0.001159	0.7957557378514617	0	NA	3895	1
cg23894907	8	143860090	7.3e-4	0.002716	0.7881008209728438	0	NA	3895	1
cg23894919	16	9852191	-0.001223	0.001311	0.35088416699904634	0	NA	3896	1
cg23894986	10	121286475	-8.9e-4	0.001474	0.5459771607920815	0	NA	3889	1
cg23895175	8	120126325	-0.001373	0.001314	0.29606869732007146	0	NA	3893	1
cg23895418	20	34078780	-3.6899999999999997e-4	2.71e-4	0.17331669828247317	0	NA	3896	1
cg23895441	5	140967345	-7.56e-4	7.74e-4	0.328695814040283	0	NA	3894	1
cg23895467	6	119373649	-0.001939	8.69e-4	0.025661240832607807	0	NA	3897	1
cg23895471	1	150252865	-6.99e-4	0.001309	0.5933447053252484	0	NA	3891	1
cg23895499	11	940470	0.002702	0.0017409999999999997	0.12066662159610361	0	NA	3897	1
cg23895554	6	626296	0.001205	0.001335	0.36672669346428055	0	NA	3896	1
cg23895694	11	133005168	-0.005363	0.002761	0.052087223238431374	0	NA	3890	1
cg23895801	6	138153378	0.0026430000000000004	0.002027	0.1922685718989267	0	NA	3851	1
cg23895848	15	40601569	3.31e-4	6.86e-4	0.6294456219619107	0	NA	3895	1
cg23895884	5	76934845	-2.58e-4	7.35e-4	0.72557303788838	0	NA	3896	1
cg23896068	6	14713931	-3.83e-4	8.84e-4	0.6648274060327558	0	NA	3897	1
cg23896070	8	122333782	0.001855	8.63e-4	0.03159648360707187	0	NA	3894	1
cg23896094	9	4839083	-1.34e-4	7.39e-4	0.8561116078936246	0	NA	3893	1
cg23896126	10	26775535	-3.61e-4	0.001658	0.8276377677111123	0	NA	3888	1
cg23896586	7	100539896	-2.3000000000000003e-5	0.00139	0.9867981960330693	0	NA	3896	1
cg23896668	8	37665864	-0.001157	8.71e-4	0.18405979845558254	0	NA	3894	1
cg23896718	4	7443112	-0.00126	0.002479	0.6112643821245511	0	NA	3894	1
cg23896840	3	325498	0.001511	0.001642	0.35745819944576246	0	NA	3890	1
cg23896845	4	71236254	-0.001609	0.001955	0.41049781271681574	0	NA	3896	1
cg23896858	1	249112741	0.001581	8.32e-4	0.05740158077044438	0	NA	3895	1
cg23896871	9	130517760	-5.25e-4	6.97e-4	0.45131284394116	0	NA	3851	1
cg23896901	14	104342768	-7.649999999999998e-4	0.001033	0.4589593762763653	0	NA	3895	1
cg23896919	1	235819792	-0.001214	0.001098	0.2688794984334397	0	NA	3896	1
cg23897137	5	140738377	-7.77e-4	0.002149	0.7176782311787104	0	NA	3897	1
cg23897178	3	53880388	-3.17e-4	9.24e-4	0.7315430965497297	0	NA	3891	1
cg23897224	8	126520702	0.001161	0.001295	0.3699723827695063	0	NA	3897	1
cg23897277	1	25419897	8.12e-4	7.52e-4	0.28023693723306864	0	NA	3897	1
cg23897366	7	155046993	0.001132	0.001028	0.270823844099924	0	NA	3893	1
cg23897367	17	7796962	2.49e-4	7.41e-4	0.7368464425353656	0	NA	3896	1
cg23897520	16	85355440	6.58e-4	8.83e-4	0.45615876346312545	0	NA	3897	1
cg23897667	8	98572582	-0.003524	0.002213	0.11129294865346251	0	NA	3870	1
cg23897871	1	111415724	-1.96e-4	3.31e-4	0.5537534854559836	0	NA	3881	1
cg23897941	12	2691952	-5.01e-4	7.89e-4	0.5254408143146091	0	NA	3897	1
cg23898095	6	166622720	7.4e-5	0.001801	0.9672255145023294	0	NA	3892	1
cg23898121	1	120142894	7.29e-4	8.509999999999999e-4	0.3916442879626645	0	NA	3896	1
cg23898184	1	192921219	-1.32e-4	0.002926	0.9640174132691978	0	NA	3895	1
cg23898214	6	13262042	2.09e-4	4.82e-4	0.6645717019551514	0	NA	3897	1
cg23898307	2	131149493	2.6e-4	3.74e-4	0.48693801433646655	0	NA	3896	1
cg23898322	20	9191844	-4.11e-4	0.001008	0.6834659661229968	0	NA	3896	1
cg23898334	17	3075	0.001204	7.85e-4	0.12508920847657326	0	NA	3897	1
cg23898388	2	145305131	-8.3e-5	8.4e-4	0.9212895065953985	0	NA	3895	1
cg23898477	8	86262948	-0.001361	9.28e-4	0.1424863079388405	0	NA	3891	1
cg23898555	4	103535522	4.12e-4	8.81e-4	0.6400346184468084	0	NA	3896	1
cg23898560	7	131214609	-5.15e-4	8.8e-4	0.5583949090437748	0	NA	3896	1
cg23898626	15	78101215	-0.001381	9.31e-4	0.13798111639060015	0	NA	3897	1
cg23898712	7	142559412	-0.001034	0.001339	0.43998527896034073	0	NA	3893	1
cg23898792	8	125561259	9.54e-4	7.08e-4	0.1778328915360392	0	NA	3897	1
cg23898837	2	119592756	8.6e-5	7.73e-4	0.9114142565693648	0	NA	3897	1
cg23898880	17	72890550	-0.001557	0.001384	0.2605890342736177	0	NA	3897	1
cg23898929	4	95350422	-1.43e-4	8.15e-4	0.8607181021321636	0	NA	3897	1
cg23898957	13	45874573	8e-6	0.001637	0.9961007629327767	0	NA	3894	1
cg23899046	5	175114199	-6.05e-4	9.4e-4	0.519823809907104	0	NA	3887	1
cg23899081	2	139181431	3.32e-4	0.001296	0.797817379961961	0	NA	3871	1
cg23899195	7	129176014	-6.48e-4	8.74e-4	0.458439570599741	0	NA	3885	1
cg23899367	19	42395743	-3.33e-4	7.49e-4	0.6566140585815108	0	NA	3897	1
cg23899378	7	73115649	8.810000000000001e-4	0.00121	0.4665528797224996	0	NA	3893	1
cg23899427	12	112501330	-8.27e-4	0.00152	0.5863871469755537	0	NA	3883	1
cg23899530	4	75564116	-0.0016450000000000002	8.35e-4	0.04883150823599913	0	NA	3896	1
cg23899533	1	167599316	-4.4e-5	2.1e-4	0.8340393505356534	0	NA	3896	1
cg23899643	11	102019230	4.5400000000000003e-4	0.0012979999999999999	0.7265121593689183	0	NA	3896	1
cg23899720	14	69260712	1.42e-4	1.89e-4	0.4524584401503965	0	NA	3897	1
cg23899884	15	42113125	6.79e-4	7.07e-4	0.3368559305746707	0	NA	3890	1
cg23899923	3	187119827	-0.00108	0.002084	0.6042949001957503	0	NA	3783	1
cg23900079	18	51708764	-0.002346	9.5e-4	0.013531197063571055	0	NA	3896	1
cg23900190	12	123867396	8.26e-4	0.001025	0.4203272343229709	0	NA	3897	1
cg23900367	3	194629908	-5.3e-4	0.001344	0.6933261683899938	0	NA	3895	1
cg23900375	14	24648638	-6.31e-4	7.83e-4	0.4203150195836017	0	NA	3767	1
cg23900626	3	171863467	0.001286	0.001035	0.2140476872791362	0	NA	3893	1
cg23900677	10	105541760	1.9699999999999996e-4	0.001151	0.8641014836355206	0	NA	3893	1
cg23900741	7	132154567	-0.001836	8.52e-4	0.031167345434926757	0	NA	3897	1
cg23900752	2	11654421	-7.34e-4	0.001088	0.4999093727356445	0	NA	3896	1
cg23900763	11	250924	4.97e-4	0.001559	0.7498826534805823	0	NA	3897	1
cg23900866	12	71945438	-3.63e-4	6.73e-4	0.5896274869829721	0	NA	3891	1
cg23900971	1	115817466	-1.1999999999999999e-5	8.42e-4	0.9886291085301466	0	NA	3897	1
cg23900982	3	197677655	8.46e-4	4.95e-4	0.08743411127326962	0	NA	3892	1
cg23901194	19	5366667	5.26e-4	0.001148	0.6468172702649979	0	NA	3873	1
cg23901233	3	150607526	1.1300000000000001e-4	0.001214	0.9258394302677306	0	NA	3896	1
cg23901274	21	28168536	-0.001795	0.001704	0.29215598354364347	0	NA	3895	1
cg23901606	3	122695455	-5.21e-4	9.12e-4	0.5678153263163614	0	NA	3893	1
cg23901633	20	20446627	6.6e-4	9.19e-4	0.47265128575409027	0	NA	3894	1
cg23901856	17	31848492	5.56e-4	8.949999999999999e-4	0.5344489280826537	0	NA	3896	1
cg23902073	11	10709788	-5.9e-5	9.44e-4	0.9501646619415056	0	NA	3892	1
cg23902113	10	44757323	0.001065	0.0017530000000000002	0.5434992737321951	0	NA	3888	1
cg23902150	16	75273590	-2.54e-4	0.001033	0.8057706599240572	0	NA	3895	1
cg23902177	7	87045510	7.5e-5	0.001142	0.9476371691336657	0	NA	3887	1
cg23902269	1	234737525	-4.84e-4	3.66e-4	0.18603353393657251	0	NA	3896	1
cg23902528	10	55892708	-6.74e-4	0.001688	0.6896801980233198	0	NA	3885	1
cg23902600	4	142313003	-1.92e-4	0.001263	0.8791719481115098	0	NA	3897	1
cg23902686	12	8997815	-1.75e-4	0.001398	0.9003819790734235	0	NA	3893	1
cg23902737	3	46785106	-0.001361	0.00093000000000000005	0.14334678495311048	0	NA	3889	1
cg23902761	1	51435493	-5.84e-4	3.37e-4	0.08310674515095164	0	NA	3891	1
cg23902765	12	8750006	0.002036	0.001193	0.08789234052949386	0	NA	3895	1
cg23902821	21	31012599	6.8e-5	5.64e-4	0.9040337105605136	0	NA	3872	1
cg23902841	3	53916398	2.86e-4	3.75e-4	0.44566221474603973	0	NA	3896	1
cg23902969	1	159837493	-0.0037880000000000006	0.002546	0.13679730466913553	0	NA	3897	1
cg23903004	2	8038695	9.39e-4	0.001371	0.4934060593785155	0	NA	3895	1
cg23903396	11	70487842	-4.02e-4	0.002108	0.8487590032866643	0	NA	3892	1
cg23903549	6	28220159	5.1e-5	2.81e-4	0.8559793227448398	0	NA	3883	1
cg23903567	3	50316562	-3e-4	8.11e-4	0.7114468030961802	0	NA	3894	1
cg23903591	7	16461284	-2.59e-4	3.72e-4	0.48628069585384237	0	NA	3896	1
cg23903609	17	43169651	8.119999999999999e-4	8.35e-4	0.33082419679795316	0	NA	3897	1
cg23903762	17	38776462	-2.06e-4	2.35e-4	0.3807062513239763	0	NA	3894	1
cg23903782	10	12680318	-0.00104	5.61e-4	0.06376313555732172	0	NA	3894	1
cg23903859	1	30611947	4.22e-4	6.96e-4	0.5443010592789721	0	NA	3896	1
cg23904088	15	67749734	0.002404	0.001599	0.13272570852176005	0	NA	3891	1
cg23904232	5	106403266	0.001059	0.002561	0.679232742809649	0	NA	3886	1
cg23904266	10	102276804	0.00292	8.72e-4	8.121397265457139e-4	0	NA	3891	1
cg23904393	9	100396067	5.14e-4	4.04e-4	0.20327463669766418	0	NA	3890	1
cg23904453	18	34119957	-9e-5	8.44e-4	0.9150784944972339	0	NA	3897	1
cg23904570	11	67811721	8.78e-4	7.56e-4	0.2454891623364918	0	NA	3897	1
cg23904581	15	45571526	-6.26e-4	0.001732	0.7177766266046419	0	NA	3858	1
cg23904950	13	40621834	9.490000000000001e-4	0.001049	0.36563964781992186	0	NA	3896	1
cg23905010	11	108534424	5.74e-4	0.00122	0.6380036890128515	0	NA	3879	1
cg23905126	12	51055087	-5.85e-4	0.001176	0.6188724732249118	0	NA	3896	1
cg23905309	12	112813035	4.870000000000001e-4	0.001209	0.6870863549264683	0	NA	3894	1
cg23905519	13	72996695	-0.001798	0.001768	0.3091684975579389	0	NA	3857	1
cg23905606	14	74110277	-0.001223	0.002292	0.5936216898082212	0	NA	3857	1
cg23905620	7	68132965	0.001719	0.001217	0.15780581286783152	0	NA	3891	1
cg23905638	16	9018223	9.55e-4	7.23e-4	0.1865396451021195	0	NA	3896	1
cg23905763	6	127840299	-0.001276	7.67e-4	0.09618749045854896	0	NA	3895	1
cg23905969	8	142955976	4.14e-4	0.001344	0.7580551566733609	0	NA	3896	1
cg23906353	19	15609683	-0.00117	0.001345	0.38436135387727594	0	NA	3896	1
cg23906492	17	56610344	-9.46e-4	8.1e-4	0.2428466061072572	0	NA	3896	1
cg23906721	4	76285260	-8.150000000000001e-4	0.001672	0.6259464172512484	0	NA	3874	1
cg23906730	18	12093695	0.001352	0.001734	0.43556741094219903	0	NA	3897	1
cg23906739	16	82297563	-7.01e-4	0.0018060000000000003	0.6979045814881327	0	NA	3891	1
cg23906881	5	977096	-7.13e-4	0.001473	0.628353106900625	0	NA	3894	1
cg23906885	2	95879880	-2.55e-4	8.85e-4	0.7732429479542088	0	NA	3896	1
cg23906917	14	63991829	0.002	0.001932	0.30057706550829955	0	NA	3860	1
cg23906997	13	24885795	-1.69e-4	7.13e-4	0.8126361171474868	0	NA	3897	1
cg23907047	13	30730616	0.00121	8.69e-4	0.1637997720819975	0	NA	3894	1
cg23907174	3	40023838	3.05e-4	0.0011840000000000002	0.7967145866751619	0	NA	3896	1
cg23907259	12	8983982	3.1e-4	0.001064	0.7707810632895538	0	NA	3895	1
cg23907299	15	69034572	4.05e-4	0.001295	0.7544772057828788	0	NA	3896	1
cg23907414	16	73516010	-0.00192	0.001518	0.2059350949399251	0	NA	3897	1
cg23907504	11	58341396	-1.9e-5	3.45e-4	0.9560807335708524	0	NA	3896	1
cg23907520	1	248307171	0.00245	0.0018060000000000003	0.1749117920331094	0	NA	3897	1
cg23907538	6	135575915	-1.6e-4	8.76e-4	0.8550739039365668	0	NA	3897	1
cg23907608	16	57664961	-0.002164	0.00141	0.12484481317089584	0	NA	3895	1
cg23907744	2	120222458	5.09e-4	0.001116	0.6483229670379473	0	NA	3894	1
cg23907975	15	96714458	4.04e-4	0.0037340000000000003	0.9138410387128291	0	NA	3896	1
cg23908146	8	11659727	-1.8e-5	3.73e-4	0.9615111266418245	0	NA	3896	1
cg23908304	20	52707506	0.001392	0.001309	0.28759733761619555	0	NA	3888	1
cg23908403	11	8756566	1.68e-4	0.001091	0.8776198535672928	0	NA	3890	1
cg23908736	10	133534134	-7.8e-4	0.001016	0.44265561024312183	0	NA	3897	1
cg23908786	20	59922661	7.5e-4	0.001246	0.5472232875028392	0	NA	3888	1
cg23908842	21	46020270	-0.001889	0.001378	0.17042880289363568	0	NA	3895	1
cg23909036	14	52844616	2.02e-4	0.002311	0.9303471721174581	0	NA	3790	1
cg23909098	16	30798718	-0.001098	7.41e-4	0.13839847601013236	0	NA	3869	1
cg23909147	10	50747950	4.28e-4	9.47e-4	0.6513024545644481	0	NA	3896	1
cg23909237	10	62142985	-6.44e-4	0.001038	0.5349787466546888	0	NA	3887	1
cg23909387	11	57577585	1.06e-4	0.001001	0.9156663705896488	0	NA	3884	1
cg23910043	1	167966672	-2.24e-4	0.001344	0.8676323347781927	0	NA	3886	1
cg23910073	9	87324564	-2.55e-4	4.6900000000000007e-4	0.5866410352348435	0	NA	3883	1
cg23910141	12	71961406	0.002252	9.25e-4	0.014908482498185924	0	NA	3896	1
cg23910233	3	142038114	-0.001906	0.00165	0.24802838554023648	0	NA	3795	1
cg23910409	10	6059226	0.001076	8.39e-4	0.19967461729860098	0	NA	3897	1
cg23910537	16	28189580	6.8e-5	7.57e-4	0.9284236831969485	0	NA	3891	1
cg23910634	7	116166337	-6.7e-5	2.55e-4	0.7927470544024233	0	NA	3881	1
cg23910693	22	42177218	-3.22e-4	5.94e-4	0.5877582004260334	0	NA	3876	1
cg23910734	18	51723277	-2.87e-4	6.97e-4	0.6805118929016867	0	NA	3897	1
cg23910748	1	44135021	-0.001374	0.001137	0.22687680383356815	0	NA	3895	1
cg23910855	14	50957719	-0.002223	0.001594	0.16313505652540802	0	NA	3884	1
cg23910968	6	15570073	-8.6e-5	0.001039	0.9340329161247184	0	NA	3895	1
cg23910983	8	480707	-0.002787	0.001195	0.019689248156803365	0	NA	3891	1
cg23911134	10	103543830	5.5e-4	7.95e-4	0.48904792601217845	0	NA	3895	1
cg23911213	1	6052615	3.15e-4	3.9e-4	0.4192677329203937	0	NA	3895	1
cg23911285	17	77202212	-5.45e-4	0.001358	0.6881805074107834	0	NA	3897	1
cg23911330	17	79546953	3.83e-4	0.001078	0.7223741668585908	0	NA	3840	1
cg23911340	11	8725372	6.4e-5	8.58e-4	0.9405392801160498	0	NA	3894	1
cg23911352	10	72542659	-5.23e-4	8.15e-4	0.5210564352645154	0	NA	3896	1
cg23911543	8	142238794	0.001848	9.99e-4	0.06433519370053753	0	NA	3897	1
cg23911696	12	62652900	-7.03e-4	8.699999999999999e-4	0.4190641151177964	0	NA	3897	1
cg23911709	12	131479185	7.09e-4	0.001015	0.4848506996756485	0	NA	3896	1
cg23911723	22	40342653	-2.2600000000000002e-4	7.76e-4	0.7708699797911729	0	NA	3894	1
cg23911760	17	76709477	-0.001977	0.002054	0.33579239222008794	0	NA	3785	1
cg23911767	10	15182999	-8.54e-4	7.38e-4	0.24719818511146524	0	NA	3896	1
cg23911777	8	56818323	0.00161	9.15e-4	0.07848195650317681	0	NA	3890	1
cg23912035	10	33505747	6.9e-5	0.001087	0.94938630663641	0	NA	3895	1
cg23912114	12	49715920	5.3e-5	4.87e-4	0.9133376706022712	0	NA	3896	1
cg23912233	6	91007229	4.95e-4	9.8e-4	0.6134871680544147	0	NA	3897	1
cg23912399	16	62904065	-0.002735	0.001802	0.12907540485713598	0	NA	3873	1
cg23912413	17	30081636	8.28e-4	6.54e-4	0.20549337547564633	0	NA	3897	1
cg23912455	2	197367406	0.001423	0.001286	0.26849637248014224	0	NA	3881	1
cg23912510	14	105640082	-1.52e-4	8.640000000000001e-4	0.8603521370578405	0	NA	3896	1
cg23912598	18	12027279	-1.76e-4	9.22e-4	0.8486122678179372	0	NA	3897	1
cg23912698	17	3656891	-6.170000000000001e-4	7.57e-4	0.41503828403173604	0	NA	3897	1
cg23912804	5	169853607	-0.001855	9.560000000000001e-4	0.0523339420320356	0	NA	3887	1
cg23912930	4	174256292	8.4e-5	1.76e-4	0.6331679288566903	0	NA	3894	1
cg23912995	8	140775095	9.21e-4	9.4e-4	0.32719115491993583	0	NA	3893	1
cg23913054	10	3462085	5.33e-4	4.58e-4	0.2445231274795915	0	NA	3892	1
cg23913069	10	129860557	-0.001663	0.001189	0.16191666527321222	0	NA	3894	1
cg23913078	19	32954811	5.88e-4	0.001472	0.6895568539037376	0	NA	3844	1
cg23913086	3	157987973	-0.0018140000000000003	0.001833	0.32235281095975743	0	NA	3795	1
cg23913240	6	128561239	-0.003268	0.001233	0.00803855605880466	0	NA	3873	1
cg23913441	13	21714211	-5.6e-5	2.55e-4	0.8261765825836842	0	NA	3876	1
cg23913483	11	61919403	-0.001173	7.72e-4	0.12865428235967802	0	NA	3888	1
cg23913541	17	43117874	-7.43e-4	7.53e-4	0.32378002681338014	0	NA	3893	1
cg23913706	6	108573461	5.5e-5	0.001056	0.9584622930135692	0	NA	3896	1
cg23913713	10	7486755	-7.349999999999999e-4	5.9e-4	0.21285152277685804	0	NA	3897	1
cg23913777	1	29421727	8.62e-4	9.25e-4	0.3513923982917636	0	NA	3897	1
cg23913867	13	40981916	-1.89e-4	9.9e-4	0.8485968176551708	0	NA	3893	1
cg23913877	2	179916080	4.05e-4	8.44e-4	0.6313284957792225	0	NA	3896	1
cg23913983	16	14383654	0.003988	0.002855	0.16245939405596113	0	NA	3897	1
cg23914023	5	153559749	3.22e-4	2.74e-4	0.23992171728191264	0	NA	3896	1
cg23914219	5	9196877	0.001293	0.001234	0.29472523561944575	0	NA	3895	1
cg23914384	18	5419856	0.002591	0.001524	0.08910624347329385	0	NA	3888	1
cg23914388	17	1929503	-2.8e-4	4.19e-4	0.5039690734797309	0	NA	3894	1
cg23914444	12	108942140	2.28e-4	0.001549	0.8829806827926032	0	NA	3720	1
cg23914816	1	226211560	-0.001169	0.001234	0.3434728032920084	0	NA	3897	1
cg23915058	3	185654573	2.6e-5	2.3e-4	0.9099960854428857	0	NA	3895	1
cg23915065	3	33759654	1.27e-4	1.67e-4	0.4469682921849625	0	NA	3815	1
cg23915349	15	65716410	0.00146	9.12e-4	0.10940412196457144	0	NA	3895	1
cg23915436	20	45774949	2.72e-4	9.64e-4	0.7778226096775034	0	NA	3895	1
cg23915437	19	40754167	-0.001213	6.74e-4	0.07190750543386838	0	NA	3895	1
cg23915440	12	21811532	-4.83e-4	0.001047	0.6445704356926152	0	NA	3889	1
cg23915591	13	25874183	0.002035	0.00162	0.20905331182281164	0	NA	3894	1
cg23915630	4	153383449	2.02e-4	0.00104	0.8459951912511582	0	NA	3893	1
cg23915659	5	154064147	6.59e-4	8.04e-4	0.41241466830503454	0	NA	3896	1
cg23915743	2	89146730	1.6e-5	0.001888	0.9932383473691982	0	NA	3855	1
cg23915762	2	17383952	-0.002644	0.002005	0.18726834254877736	0	NA	3741	1
cg23915782	10	98135794	0.003033	0.001521	0.04614300218989803	0	NA	3897	1
cg23915833	11	13397054	-0.001885	0.001307	0.14923633705330874	0	NA	3897	1
cg23916062	20	18698981	0.001085	7.84e-4	0.16638032719262502	0	NA	3897	1
cg23916160	5	59326529	5.79e-4	0.001843	0.7533982354436191	0	NA	3844	1
cg23916252	19	42547185	-3.7e-4	8.66e-4	0.6691959852234721	0	NA	3897	1
cg23916278	12	24386652	-0.0016069999999999997	0.002347	0.4935308018670076	0	NA	3882	1
cg23916285	16	23578671	1.58e-4	8.87e-4	0.858622042031605	0	NA	3893	1
cg23916318	2	234599682	0.0019499999999999997	8.59e-4	0.02320263917711879	0	NA	3894	1
cg23916352	7	721308	1.9e-5	8.09e-4	0.9812627773495196	0	NA	3895	1
cg23916360	15	27604040	-0.0028180000000000006	0.002343	0.22908022427293523	0	NA	3895	1
cg23916382	18	47437906	0.001979	0.003016	0.5117166091899026	0	NA	3896	1
cg23916391	1	165600026	4.4e-5	2.01e-4	0.8267236833107299	0	NA	3897	1
cg23916460	16	28999450	-0.001965	9.030000000000002e-4	0.029549298994943653	0	NA	3897	1
cg23916522	12	26283729	-8.37e-4	0.003105	0.7874947624979104	0	NA	3894	1
cg23916611	11	69990894	-0.002075	0.0016949999999999997	0.22088101681176842	0	NA	3896	1
cg23916626	7	40586852	7.27e-4	0.001245	0.5592635444516852	0	NA	3891	1
cg23916780	2	48540893	0.002192	0.001497	0.1431224147162453	0	NA	3895	1
cg23916802	14	61813126	0.001406	0.001652	0.3947195885971389	0	NA	3897	1
cg23916969	10	114025712	9.399999999999998e-5	0.001513	0.9504607224389425	0	NA	3891	1
cg23916976	6	41594831	-0.002132	0.001029	0.03827341733550422	0	NA	3886	1
cg23917284	4	156275273	-0.001027	0.002155	0.633671109935324	0	NA	3798	1
cg23917496	15	70755134	6.88e-4	0.002497	0.7829085916080313	0	NA	3897	1
cg23917608	9	36970136	-0.00128	0.002171	0.5554655235942885	0	NA	3897	1
cg23917784	5	177821242	-3.77e-4	9.07e-4	0.6776617360126255	0	NA	3895	1
cg23917791	7	77167378	5.62e-4	4.85e-4	0.24655284933713623	0	NA	3850	1
cg23917852	7	140750289	-8.79e-4	0.001422	0.5364807764011776	0	NA	3885	1
cg23917856	2	234216533	7.3e-4	7.67e-4	0.34121865949811414	0	NA	3895	1
cg23917901	6	22303797	7.03e-4	0.001908	0.7125387368694206	0	NA	3767	1
cg23917909	6	11497566	6.34e-4	0.00154	0.6805678931422888	0	NA	3896	1
cg23917913	15	44055384	9.9e-4	8.4e-4	0.23856887422207046	0	NA	3895	1
cg23917918	10	13385882	2.91e-4	5.91e-4	0.6224466450899737	0	NA	3896	1
cg23918109	1	116618644	1.39e-4	0.00122	0.9092897750627935	0	NA	3895	1
cg23918287	4	157894506	6.34e-4	8.05e-4	0.43094379810984823	0	NA	3897	1
cg23918492	20	38081646	0.003096	0.0018510000000000002	0.09440421512641559	0	NA	3895	1
cg23918706	14	75537231	-0.001332	0.001077	0.2161729273950269	0	NA	3889	1
cg23918905	4	186232998	-0.001348	0.001246	0.27931387072032826	0	NA	3895	1
cg23918935	8	105402378	6.48e-4	9.54e-4	0.4969824595946555	0	NA	3876	1
cg23918976	15	52394247	9.009999999999999e-4	0.001129	0.42484067853299023	0	NA	3896	1
cg23919107	17	27621746	3.67e-4	5.24e-4	0.4836889745101233	0	NA	3871	1
cg23919109	7	3307786	-0.001545	0.00251	0.5381995819330552	0	NA	3891	1
cg23919160	9	79484243	0.001029	0.001919	0.5918087380873152	0	NA	3892	1
cg23919163	17	20193204	-1.49e-4	0.001547	0.9232700413987988	0	NA	3885	1
cg23919189	12	129348962	-3.179999999999999e-4	7.87e-4	0.6861641320769984	0	NA	3895	1
cg23919288	1	152365643	-1.7e-5	3.53e-4	0.9615898122350962	0	NA	3894	1
cg23919343	6	137177728	3.5e-4	0.001432	0.8069106586762849	0	NA	3882	1
cg23919411	22	30902896	-6.37e-4	7.76e-4	0.41171673841227185	0	NA	3896	1
cg23919556	17	26691310	-0.002549	0.001483	0.08564838820207961	0	NA	3896	1
cg23919611	2	113810441	-0.002674	0.001727	0.12153811508231901	0	NA	3897	1
cg23919660	6	164529251	8.24e-4	0.001604	0.6074507661568537	0	NA	3893	1
cg23919827	20	2148255	-0.002184	0.0016	0.1722530500193266	0	NA	3897	1
cg23919882	2	206566436	0.003484	0.001948	0.07369521015985472	0	NA	3715	1
cg23920151	12	121474312	-5.07e-4	7.42e-4	0.4944246165341133	0	NA	3888	1
cg23920442	4	149365462	1.31e-4	2.62e-4	0.6170750774519739	0	NA	3895	1
cg23920479	3	43686474	-0.001332	8.35e-4	0.1106653769987589	0	NA	3897	1
cg23920494	3	162108998	-8e-5	0.001641	0.9611179219268167	0	NA	3869	1
cg23920515	11	32127544	0.001551	0.001017	0.12724070464418893	0	NA	3896	1
cg23920644	4	169185469	-4.7799999999999996e-4	0.002013	0.8123026369152883	0	NA	3777	1
cg23920733	3	15564370	-5.53e-4	0.001147	0.6297155256125408	0	NA	3880	1
cg23920735	10	123789255	-4.94e-4	0.00154	0.7483777073284615	0	NA	3895	1
cg23920787	3	43435007	6.29e-4	0.001156	0.5863605174983211	0	NA	3894	1
cg23920916	7	229600	-0.001067	0.001567	0.4959227744855939	0	NA	3894	1
cg23920922	13	102145214	-0.002045	9.71e-4	0.03519773295180132	0	NA	3893	1
cg23921113	2	85811236	1.89e-4	0.001256	0.8803877376963043	0	NA	3897	1
cg23921168	10	70992343	8.6e-4	7.48e-4	0.2502540145528223	0	NA	3895	1
cg23921364	1	37856273	-5.2e-4	0.001059	0.6234057436305115	0	NA	3897	1
cg23921422	4	15553793	-0.001419	0.001193	0.2342672013257183	0	NA	3895	1
cg23921542	20	23637119	9.46e-4	0.001272	0.4570515196931828	0	NA	3896	1
cg23921689	2	183407432	-0.001762	0.00146	0.22749018012819347	0	NA	3857	1
cg23921741	15	74521977	-0.001836	9.99e-4	0.06608630421167716	0	NA	3896	1
cg23922083	19	43071185	-8.3e-5	4.74e-4	0.8609967482718941	0	NA	3897	1
cg23922154	6	14722622	0.001912	0.001284	0.13646194005620424	0	NA	3891	1
cg23922228	10	4110650	-7.9e-4	9.58e-4	0.40957904010165574	0	NA	3895	1
cg23922229	2	218780635	-7.87e-4	7.9e-4	0.3191517495958147	0	NA	3894	1
cg23922265	11	914834	0.001044	0.00131	0.4254820656358052	0	NA	3889	1
cg23922266	12	15379808	0.0013940000000000003	0.001037	0.17886358359790924	0	NA	3895	1
cg23922327	10	43818965	0.001578	0.001335	0.237196784394176	0	NA	3896	1
cg23922545	1	237161271	-0.00311	0.002145	0.1470910232632394	0	NA	3896	1
cg23922638	1	8076806	0.001976	0.001188	0.09625246609061819	0	NA	3889	1
cg23922645	18	8707331	-3.98e-4	5.67e-4	0.4827165602122884	0	NA	3896	1
cg23922743	11	45064157	0.001221	0.001485	0.4109504334734475	0	NA	3894	1
cg23922806	2	102246929	5.25e-4	6.08e-4	0.38786985074031877	0	NA	3894	1
cg23923064	15	74818792	-4.2e-4	0.001459	0.7734474743108752	0	NA	3893	1
cg23923117	2	237667305	-0.00144	0.001653	0.38367587294290195	0	NA	3897	1
cg23923179	16	48395742	7.149999999999999e-4	0.001538	0.6420106139257754	0	NA	3891	1
cg23923204	11	74959339	0.005376	0.00284	0.05836348879331102	0	NA	3881	1
cg23923243	12	26970189	0.001575	0.001366	0.24890978354758686	0	NA	3897	1
cg23923301	17	73426656	6.51e-4	0.001177	0.5801941804061669	0	NA	3892	1
cg23923308	7	37006604	6.63e-4	0.00163	0.6841927398406229	0	NA	3894	1
cg23923311	2	242750244	-0.001528	8.53e-4	0.07324119887513719	0	NA	3897	1
cg23923371	14	102193247	7.42e-4	0.002549	0.7709790103915901	0	NA	3897	1
cg23923562	10	35243037	-0.002503	0.002079	0.2286111449640767	0	NA	3891	1
cg23923570	11	104237157	-0.002367	0.002135	0.2675746805713045	0	NA	3890	1
cg23923604	18	39036993	-0.001421	0.001455	0.3287512211597564	0	NA	3894	1
cg23923854	11	64660996	0.001144	0.001268	0.36694627869479274	0	NA	3897	1
cg23924111	18	3039193	-0.001355	0.001964	0.49024542001570354	0	NA	3761	1
cg23924229	16	69364558	1.49e-4	2.36e-4	0.5278078230326491	0	NA	3869	1
cg23924282	8	6699175	-3.36e-4	0.001039	0.7464015125476431	0	NA	3895	1
cg23924365	22	18432364	-3.88e-4	8.16e-4	0.6344376194836212	0	NA	3896	1
cg23924533	17	42314032	9.2e-5	0.001344	0.9454255256068836	0	NA	3896	1
cg23924570	14	58041827	0.001874	0.002701	0.48779691437174943	0	NA	3895	1
cg23924704	17	27393160	0.001131	6.68e-4	0.09043381324927252	0	NA	3897	1
cg23924776	12	9950792	4.45e-4	4.42e-4	0.31403698438058403	0	NA	3891	1
cg23925073	14	88964940	-0.001585	0.001041	0.12786520661797768	0	NA	3896	1
cg23925175	9	123149668	-0.001259	0.001311	0.3368863275613791	0	NA	3887	1
cg23925189	2	160059058	6.86e-4	9.319999999999999e-4	0.46169935559717484	0	NA	3895	1
cg23925455	12	49883572	2.56e-4	0.001524	0.8665997978248206	0	NA	3892	1
cg23925567	7	150729818	-3.4e-4	0.001107	0.7587395490270754	0	NA	3897	1
cg23925586	8	30298682	4.66e-4	6.9e-4	0.499445599482858	0	NA	3894	1
cg23925619	9	140473536	-9.54e-4	5.28e-4	0.07079063284624834	0	NA	3885	1
cg23925696	17	32854559	3.61e-4	0.001976	0.855039451754105	0	NA	3892	1
cg23925773	15	99450094	-8.66e-4	0.001124	0.4410255122582809	0	NA	3896	1
cg23925981	5	178559249	6.8e-5	0.001417	0.9617252415204657	0	NA	3882	1
cg23926090	17	37899222	1.72e-4	0.001296	0.8944179495778481	0	NA	3884	1
cg23926204	4	147162700	-0.001631	0.001354	0.22836585796038075	0	NA	3895	1
cg23926211	21	48055371	3.86e-4	5.25e-4	0.4621945020017994	0	NA	3895	1
cg23926235	17	44024256	6.57e-4	9.18e-4	0.4741850878023264	0	NA	3894	1
cg23926280	21	33985373	4.1900000000000005e-4	3.02e-4	0.16531457754847081	0	NA	3897	1
cg23926497	12	7862886	0.002546	0.001669	0.12714331897661427	0	NA	3891	1
cg23926523	14	95077195	-4.19e-4	0.001307	0.7485275709747374	0	NA	3891	1
cg23926604	3	129159138	-2.25e-4	2.99e-4	0.4517454035807478	0	NA	3791	1
cg23926614	10	69857067	-0.001177	0.001242	0.3432999955306696	0	NA	3893	1
cg23926743	7	97361021	-3.03e-4	0.001224	0.8044833595075978	0	NA	3895	1
cg23926988	1	178159733	-4.65e-4	0.001529	0.7610362111631406	0	NA	3885	1
cg23927157	1	93475198	-9.73e-4	0.001923	0.6128705219838069	0	NA	3794	1
cg23927249	20	48599453	2.4299999999999997e-4	3.37e-4	0.47086752479809807	0	NA	3879	1
cg23927271	4	2471043	8.3e-5	3.95e-4	0.8335688789364282	0	NA	3885	1
cg23927275	6	21100415	1.46e-4	6.04e-4	0.8089956943589233	0	NA	3891	1
cg23927335	11	11680787	0.001821	0.001108	0.10027915218842423	0	NA	3897	1
cg23927426	19	14895717	-1.42e-4	3.53e-4	0.6874880614619943	0	NA	3896	1
cg23927593	13	51385590	-2.91e-4	0.001974	0.8828033510571873	0	NA	3896	1
cg23927620	1	212689974	-6.16e-4	7.68e-4	0.42250475521721115	0	NA	3897	1
cg23927725	21	37499659	4.54e-4	7.8e-4	0.5605321389940303	0	NA	3897	1
cg23927727	12	48403779	2.14e-4	7.82e-4	0.7843480035650976	0	NA	3897	1
cg23927906	3	124838209	0.001336	9.64e-4	0.16577984851609426	0	NA	3896	1
cg23928104	1	53035437	0.002123	0.001033	0.039861710000548486	0	NA	3897	1
cg23928114	17	2637525	9.56e-4	7.4e-4	0.19639458603490428	0	NA	3894	1
cg23928123	10	91063132	-8.77e-4	0.001331	0.5099580076681935	0	NA	3897	1
cg23928417	21	16230107	0.0011	0.001084	0.31022017495181875	0	NA	3897	1
cg23928463	20	2332356	5.14e-4	0.0018510000000000002	0.7812520754676908	0	NA	3820	1
cg23928529	1	93427193	2.55e-4	4.93e-4	0.6049876696765031	0	NA	3896	1
cg23928540	4	3228567	4.73e-4	5.87e-4	0.4203626972954903	0	NA	3894	1
cg23928927	13	31038474	-6e-6	2.22e-4	0.9784381774515173	0	NA	3890	1
cg23928982	14	105240042	-0.001036	0.001562	0.5071690186668446	0	NA	3895	1
cg23929029	1	92695543	-0.001865	0.00123	0.12945358066611723	0	NA	3896	1
cg23929305	11	11643485	-1.71e-4	2.93e-4	0.5594775171291797	0	NA	3896	1
cg23929343	7	27903724	3.69e-4	9.419999999999999e-4	0.6952652990787193	0	NA	3897	1
cg23929546	10	72664902	1.7799999999999996e-4	0.001056	0.8661422689010553	0	NA	3894	1
cg23929618	2	34963498	0.001357	0.001539	0.37791667257231254	0	NA	3895	1
cg23929825	17	34408797	-9.51e-4	7.7e-4	0.21680633820890435	0	NA	3897	1
cg23929868	1	180145994	1.6699999999999997e-4	7.4e-4	0.8214536780559117	0	NA	3896	1
cg23929988	15	67317639	0.001428	8.05e-4	0.07607753487955918	0	NA	3896	1
cg23929997	1	46899422	2.01e-4	6.78e-4	0.7668786748918148	0	NA	3896	1
cg23930101	3	57677517	1.01e-4	0.001019	0.9210455482596053	0	NA	3805	1
cg23930257	1	44201191	2.78e-4	6.98e-4	0.6904232100068519	0	NA	3894	1
cg23930554	1	2733061	-0.0037889999999999994	0.002561	0.1390066792069253	0	NA	3864	1
cg23930673	8	27509394	-2.76e-4	8.04e-4	0.7313851308216452	0	NA	3897	1
cg23930811	2	69325283	-0.001637	0.001802	0.3636484029035861	0	NA	3891	1
cg23930864	3	142883529	9.81e-4	9.74e-4	0.3138449871414439	0	NA	3897	1
cg23931065	11	69868067	-0.001438	0.001585	0.36427168970797286	0	NA	3895	1
cg23931360	18	76738053	0.001101	4.7800000000000007e-4	0.021259311436681704	0	NA	3861	1
cg23931412	17	9967369	-2.64e-4	9.44e-4	0.7797375892886949	0	NA	3895	1
cg23931437	22	33023190	3.9e-4	2.9600000000000004e-4	0.18764844852141208	0	NA	3886	1
cg23931487	12	54071264	6.74e-4	9e-4	0.4539241778180582	0	NA	3896	1
cg23931548	1	55453452	4.87e-4	7.69e-4	0.5265442908492932	0	NA	3897	1
cg23931615	2	24432450	-5.93e-4	0.001017	0.5598343898094129	0	NA	3893	1
cg23931658	1	44621035	7.92e-4	0.001071	0.45960599017154186	0	NA	3895	1
cg23931738	12	96547357	-6.99e-4	9.45e-4	0.45949264507094756	0	NA	3896	1
cg23931790	8	144692876	0.001026	0.001272	0.4198947989621834	0	NA	3893	1
cg23931853	7	151521774	0.001821	9.36e-4	0.05171328821771825	0	NA	3896	1
cg23931880	10	134552766	-0.001073	9.760000000000001e-4	0.27160006349802596	0	NA	3894	1
cg23931884	3	121810393	-9.09e-4	0.001385	0.5116197380858611	0	NA	3896	1
cg23932017	3	35768725	-0.001885	0.001234	0.12662363960259415	0	NA	3892	1
cg23932063	12	14956902	4.66e-4	5.68e-4	0.41197527310725385	0	NA	3866	1
cg23932104	2	162223400	-3.4e-5	0.001106	0.9754757659620849	0	NA	3889	1
cg23932241	12	46123297	-6.55e-4	3.57e-4	0.06654512772772904	0	NA	3883	1
cg23932256	1	249120887	-3.69e-4	3.29e-4	0.2620408265116837	0	NA	3895	1
cg23932390	11	57404450	2.16e-4	0.00118	0.8547581220767901	0	NA	3893	1
cg23932470	4	158509928	1.04e-4	0.001312	0.9368192256929624	0	NA	3881	1
cg23932665	3	11033026	-9.28e-4	9.7e-4	0.33871817763666767	0	NA	3896	1
cg23932689	12	110173904	-9.48e-4	0.002025	0.6396786495102917	0	NA	3897	1
cg23932753	21	41880028	0.001427	0.001256	0.25589525809396885	0	NA	3894	1
cg23932782	5	140235361	0.0031900000000000006	0.003463	0.3569634435254582	0	NA	3851	1
cg23932820	10	127240078	0.003796	0.002577	0.14074276983862524	0	NA	3890	1
cg23933011	4	113134394	-3.99e-4	0.001401	0.775799997229529	0	NA	3882	1
cg23933193	2	219926513	0.00114	0.002978	0.701862683145448	0	NA	3893	1
cg23933261	1	94127802	-1.09e-4	7e-4	0.8762582361601483	0	NA	3896	1
cg23933355	13	26554190	-3.5e-4	8.640000000000001e-4	0.6854094511582549	0	NA	3890	1
cg23933388	14	70825989	-7.18e-4	4.36e-4	0.09960142501043523	0	NA	3889	1
cg23933411	16	89160091	3.1e-4	5.69e-4	0.5858804407409868	0	NA	3856	1
cg23933458	13	97846783	-0.003145	7.83e-4	5.9043112252632954e-5	0	NA	3896	1
cg23933684	9	120494719	2.02e-4	0.00182	0.9116250608513283	0	NA	3896	1
cg23933723	17	9572135	-4.76e-4	5.61e-4	0.3961680070391936	0	NA	3896	1
cg23933827	17	5032116	6.47e-4	8.09e-4	0.42385404571985974	0	NA	3895	1
cg23934000	19	2819046	-8.47e-4	0.001327	0.523290231993129	0	NA	3892	1
cg23934055	2	70892049	1.73e-4	7.45e-4	0.8163712102802654	0	NA	3895	1
cg23934145	18	65184858	1.18e-4	0.001247	0.924611019716334	0	NA	3895	1
cg23934459	7	142007470	0.001168	7.92e-4	0.14028044733353318	0	NA	3895	1
cg23934465	1	41174893	-1.77e-4	4.27e-4	0.6784933916170313	0	NA	3893	1
cg23934469	8	28628205	-0.001822	8.649999999999999e-4	0.03517323357368864	0	NA	3893	1
cg23934484	10	73244016	-7.83e-4	0.001463	0.5925104320596197	0	NA	3896	1
cg23934502	18	2778433	-8.24e-4	0.001179	0.4846161708211192	0	NA	3897	1
cg23934546	8	66639590	-9.63e-4	0.001183	0.4156265495022511	0	NA	3896	1
cg23934604	1	227315632	-8.800000000000001e-4	8.22e-4	0.28436749222594754	0	NA	3897	1
cg23934630	21	17145516	8.47e-4	0.001057	0.42294380897247924	0	NA	3893	1
cg23934687	13	60254423	-4.08e-4	0.001805	0.8211712577832004	0	NA	3894	1
cg23934909	11	64884499	-9.1e-4	8.3e-4	0.27291008831755914	0	NA	3877	1
cg23934942	1	202219220	-0.001211	5.68e-4	0.0330033731393486	0	NA	3896	1
cg23935161	3	45018248	2.81e-4	3.18e-4	0.3768863677489927	0	NA	3892	1
cg23935220	20	36695618	6.47e-4	0.001427	0.650261644587122	0	NA	3890	1
cg23935259	5	132862539	0.001109	0.00109	0.30894834947048316	0	NA	3896	1
cg23935317	7	14051578	8.41e-4	0.001477	0.569086462424475	0	NA	3889	1
cg23935411	3	170373163	9.6e-4	8.25e-4	0.2445714083313497	0	NA	3896	1
cg23935684	8	145103868	-2.69e-4	3.95e-4	0.49586348090814425	0	NA	3896	1
cg23936069	11	78141467	-1.35e-4	6.610000000000001e-4	0.838169075545099	0	NA	3897	1
cg23936106	2	56238822	1.23e-4	0.001732	0.9433848891435762	0	NA	3892	1
cg23936147	19	12862272	-0.00156	0.002494	0.5316421591783222	0	NA	3892	1
cg23936341	9	116970972	7.57e-4	7.24e-4	0.2957549361235052	0	NA	3876	1
cg23936361	20	46093507	9.06e-4	0.00155	0.5588731169997971	0	NA	3897	1
cg23936493	12	76428779	8e-4	0.001512	0.5967357144330296	0	NA	3861	1
cg23936596	20	30822393	-0.001523	7.74e-4	0.04910253609045373	0	NA	3896	1
cg23936767	3	15347239	-4.69e-4	6.66e-4	0.4813056132122038	0	NA	3897	1
cg23937076	20	40790170	-0.001561	0.002391	0.5138433725946306	0	NA	3893	1
cg23937224	12	111729883	-9.079999999999998e-4	7.02e-4	0.19585640209183192	0	NA	3896	1
cg23937240	7	36428656	4.8e-5	0.001008	0.9620198514444149	0	NA	3895	1
cg23937330	2	32035757	-8.39e-4	0.001111	0.45014367637408387	0	NA	3895	1
cg23937350	1	175288923	-7.4e-5	2.01e-4	0.7127545277416494	0	NA	3897	1
cg23937402	7	134072947	0.001878	0.001404	0.18102463433505747	0	NA	3897	1
cg23937771	20	56936632	8.39e-4	9.209999999999999e-4	0.36231310877408646	0	NA	3890	1
cg23937803	18	45669346	7.05e-4	8.509999999999999e-4	0.40742298453182146	0	NA	3897	1
cg23937913	10	35682463	-9.32e-4	8.23e-4	0.25744853621080566	0	NA	3897	1
cg23938077	20	62236914	-8.000000000000002e-5	7.04e-4	0.9095260600369584	0	NA	3897	1
cg23938142	2	218762557	-2.26e-4	7.49e-4	0.7628535912630174	0	NA	3895	1
cg23938283	12	21323016	-8.750000000000001e-4	8.920000000000001e-4	0.326621490166168	0	NA	3862	1
cg23938295	3	182410070	0.006856999999999999	0.003516	0.05114900573868514	0	NA	3895	1
cg23938333	3	149470556	1.11e-4	3.3500000000000007e-4	0.7403852004619367	0	NA	3893	1
cg23938470	1	228985177	0.001131	8.93e-4	0.20532791921640947	0	NA	3886	1
cg23938486	15	25451088	-5.16e-4	0.00167	0.7573351919147666	0	NA	3894	1
cg23938511	3	119069258	1.58e-4	0.00139	0.9095001362942396	0	NA	3889	1
cg23938528	5	6932359	-2.26e-4	0.002323	0.9224976936108077	0	NA	3885	1
cg23938586	18	19484925	5.6e-5	0.001323	0.9662371907686482	0	NA	3890	1
cg23938649	7	77053943	5.1e-4	0.001682	0.7617294752454373	0	NA	3860	1
cg23938682	20	52192618	-2.52e-4	0.001035	0.8076349237958013	0	NA	3897	1
cg23938934	12	9142272	0.001525	8.949999999999999e-4	0.08839778767942247	0	NA	3895	1
cg23938992	5	132020224	-0.001273	0.001146	0.2666457307120707	0	NA	3886	1
cg23939000	20	9389788	-4.08e-4	9.75e-4	0.6756097015790409	0	NA	3890	1
cg23939008	19	37906007	-6.52e-4	0.001573	0.6785119236454745	0	NA	3895	1
cg23939076	15	42413855	0.001409	0.001766	0.42495856056289766	0	NA	3896	1
cg23939132	5	103767909	8.619999999999999e-4	0.001238	0.4862507848615532	0	NA	3894	1
cg23939408	18	2956425	-0.00224	0.00147	0.12755629978000732	0	NA	3896	1
cg23939697	3	136649028	0.001121	0.00152	0.4608183432071469	0	NA	3892	1
cg23939846	6	3585854	-0.00209	0.001477	0.15705956328606355	0	NA	3889	1
cg23939861	21	43816059	5e-5	8.35e-4	0.9522510182271144	0	NA	3897	1
cg23939945	2	121633214	7.4e-5	8.2e-4	0.9280933975288099	0	NA	3893	1
cg23940194	15	101261288	9.2e-4	0.002581	0.7215028506193455	0	NA	3893	1
cg23940234	18	37259134	0.0018850000000000002	0.001067	0.07728930403431146	0	NA	3896	1
cg23940267	15	69114533	-9.82e-4	5.99e-4	0.10113019012835675	0	NA	3892	1
cg23940311	11	114692053	-3.43e-4	0.002496	0.8906989246318503	0	NA	3895	1
cg23940402	5	95969557	-9.67e-4	0.001511	0.5221898099756759	0	NA	3896	1
cg23940413	1	182359608	-2.84e-4	2.75e-4	0.30173154676289066	0	NA	3823	1
cg23940475	1	12359175	0.001831	0.00153	0.2314110199434562	0	NA	3897	1
cg23940915	11	133306499	-4.72e-4	0.001525	0.7569349779874661	0	NA	3897	1
cg23941181	10	125437729	0.001486	0.002144	0.4882486708573507	0	NA	3894	1
cg23941216	11	22702307	1.45e-4	0.001555	0.9257068689562283	0	NA	3875	1
cg23941295	1	37431553	5.68e-4	0.002321	0.806671612968386	0	NA	3894	1
cg23941495	17	46710068	-0.001844	0.001117	0.09876910700475071	0	NA	3896	1
cg23941537	13	73676019	6.6e-4	0.001892	0.7272115270202473	0	NA	3862	1
cg23941587	11	64557865	-0.002104	9.06e-4	0.02021701324162053	0	NA	3882	1
cg23941688	17	2616018	-0.001122	0.001284	0.3822098730663319	0	NA	3892	1
cg23941703	16	3447442	-4.02e-4	0.001034	0.697437837994789	0	NA	3895	1
cg23941927	10	135193000	1.1300000000000001e-4	3.71e-4	0.760684370791483	0	NA	3831	1
cg23942041	17	38695240	4.6999999999999993e-4	9.169999999999998e-4	0.6082725073737829	0	NA	3896	1
cg23942109	18	9619209	-4.249999999999999e-4	8.54e-4	0.6187250597113605	0	NA	3891	1
cg23942160	16	10719960	8.14e-4	7.88e-4	0.30160627418274033	0	NA	3894	1
cg23942310	10	46117671	6.11e-4	0.001241	0.6224755559115134	0	NA	3894	1
cg23942349	12	57858027	-2.69e-4	9.560000000000001e-4	0.778418378789647	0	NA	3894	1
cg23942665	5	151250531	2.9e-4	0.0011840000000000002	0.806508748942592	0	NA	3893	1
cg23942678	7	51224795	5.23e-4	0.00112	0.6405254302674424	0	NA	3896	1
cg23942708	2	185810335	0.002371	0.002441	0.33138734531918135	0	NA	3895	1
cg23942803	16	30994322	-9.719999999999999e-4	0.001117	0.3841976707469334	0	NA	3895	1
cg23942887	3	10079106	6.87e-4	0.001749	0.6944702454065537	0	NA	3760	1
cg23943283	2	178502059	0.00112	0.001658	0.49935010706546606	0	NA	3888	1
cg23943285	2	238240144	-0.00166	0.001554	0.28542531319093506	0	NA	3895	1
cg23943293	10	3207620	-0.001053	0.00103	0.30662469298485767	0	NA	3895	1
cg23943336	20	583692	-2.06e-4	8.97e-4	0.8183603285700539	0	NA	3892	1
cg23943400	12	107778792	-1.39e-4	8.57e-4	0.8711533216119837	0	NA	3897	1
cg23943422	6	5644872	0.00124	0.001309	0.34349204081951673	0	NA	3890	1
cg23943444	10	2140356	-2.3e-4	0.001333	0.8630105523858458	0	NA	3897	1
cg23943589	12	110136015	0.001662	8e-4	0.03775543524017699	0	NA	3894	1
cg23943833	1	15867282	-0.001107	9.48e-4	0.24291911378347922	0	NA	3889	1
cg23943904	17	66986065	-6.3e-4	0.001135	0.5788494633291144	0	NA	3894	1
cg23943923	19	4194526	-6.59e-4	0.001815	0.716541091020543	0	NA	3897	1
cg23944305	3	107362454	-6.07e-4	8.75e-4	0.487861405262705	0	NA	3877	1
cg23944400	15	36249835	0.001404	0.003496	0.6879770823685375	0	NA	3897	1
cg23944420	11	126276079	1.06e-4	7.2e-4	0.8829566209153801	0	NA	3897	1
cg23944675	17	80850830	-3.44e-4	9.760000000000001e-4	0.7244940490966328	0	NA	3897	1
cg23944881	8	86089472	-1e-6	2.56e-4	0.9968832713606166	0	NA	3886	1
cg23944947	1	31297027	8.2e-5	2.83e-4	0.7720054742102854	0	NA	3897	1
cg23944950	12	44238435	-4.11e-4	9.78e-4	0.6743061929130632	0	NA	3896	1
cg23944957	21	16031551	-6.5e-4	7.85e-4	0.40765607132961584	0	NA	3896	1
cg23945072	3	113078977	0.001184	0.001712	0.48919560659195294	0	NA	3861	1
cg23945168	20	34891051	7.47e-4	0.001355	0.5814338555302501	0	NA	3886	1
cg23945178	1	167021147	-9.27e-4	0.001013	0.36013721768447193	0	NA	3894	1
cg23945200	9	2662611	4.1699999999999994e-4	8.93e-4	0.6405247149146167	0	NA	3893	1
cg23945243	12	67984433	9.42e-4	0.001076	0.3813211178913529	0	NA	3725	1
cg23945291	19	6454050	3.46e-4	8.1e-4	0.6692624339486762	0	NA	3894	1
cg23945334	1	15738831	-0.003453	9.41e-4	2.4302483277200857e-4	0	NA	3894	1
cg23945483	21	45265007	-8.61e-4	0.001071	0.42144227270633183	0	NA	3896	1
cg23945576	9	112260763	-0.0017919999999999998	0.001292	0.16544270688850973	0	NA	3893	1
cg23945633	18	12287301	4.15e-4	0.001543	0.7879630974370561	0	NA	3896	1
cg23946040	6	114040233	8.5e-5	0.001642	0.9587150366388085	0	NA	3865	1
cg23946074	3	190916902	0.00115	0.001931	0.5514783270542747	0	NA	3895	1
cg23946106	20	46498037	-2.1100000000000003e-4	0.00105	0.8407358089407034	0	NA	3893	1
cg23946394	9	134924497	0.002119	0.002051	0.30153157447110557	0	NA	3896	1
cg23946623	2	51260176	-8.320000000000001e-4	0.002148	0.6985066944271635	0	NA	3897	1
cg23946671	6	108988254	-9.96e-4	7.96e-4	0.21084099029656314	0	NA	3897	1
cg23946677	22	18121289	-3.91e-4	4.38e-4	0.37202103012639265	0	NA	3858	1
cg23946686	10	72543984	5.97e-4	0.001804	0.7406964061020866	0	NA	3858	1
cg23946780	16	84961746	8.840000000000001e-4	8.57e-4	0.3023039471272993	0	NA	3897	1
cg23946823	17	47679076	0.002781	9.28e-4	0.0027285896037126827	0	NA	3888	1
cg23946860	2	27494721	-1.92e-4	9.14e-4	0.8336164381308548	0	NA	3894	1
cg23946861	6	90218802	-5.53e-4	8.53e-4	0.5167908582225109	0	NA	3896	1
cg23946903	4	165406166	1.91e-4	0.001441	0.8945517749014801	0	NA	3893	1
cg23947066	18	10930	2.21e-4	0.0026490000000000003	0.933511457053089	0	NA	3897	1
cg23947121	20	10930908	-0.001546	9.530000000000001e-4	0.10475078426408949	0	NA	3896	1
cg23947161	17	73471459	3.66e-4	8.02e-4	0.6481317701015131	0	NA	3892	1
cg23947175	13	73849496	0.00235	0.00172	0.17185138784006934	0	NA	3891	1
cg23947417	1	208718201	0.001326	8.88e-4	0.1353735263865798	0	NA	3897	1
cg23947518	6	3893475	-9.91e-4	0.001168	0.39618245005869046	0	NA	3893	1
cg23947559	2	191042984	-5.01e-4	4.03e-4	0.21380291882203	0	NA	3891	1
cg23947614	2	14712587	5.12e-4	0.001507	0.7340464287291231	0	NA	3897	1
cg23947643	13	45915892	8.56e-4	3.77e-4	0.02317380726114462	0	NA	3874	1
cg23947647	1	172500134	8.25e-4	0.00108	0.4449334593713943	0	NA	3893	1
cg23947659	18	12391876	-4.8e-4	5.52e-4	0.3845380529966233	0	NA	3887	1
cg23947695	4	109258702	-0.001132	0.001331	0.3950536321933655	0	NA	3895	1
cg23947874	12	49921719	-4.26e-4	8.18e-4	0.602518367707422	0	NA	3895	1
cg23948124	5	43515269	0.0011	4.38e-4	0.012024806179002303	0	NA	3812	1
cg23948167	5	133910407	5.7e-4	0.001179	0.6287687573394694	0	NA	3893	1
cg23948344	7	26589398	2.1e-4	3.21e-4	0.5129793493772377	0	NA	3897	1
cg23948372	11	86807256	-6.5e-5	0.001559	0.9667431208451972	0	NA	3864	1
cg23948537	15	40606171	-1e-6	5.21e-4	0.9984685526470317	0	NA	3893	1
cg23948688	1	225599203	9.01e-4	7.22e-4	0.21205946281035318	0	NA	3896	1
cg23948918	20	5172500	6.2e-5	9.41e-4	0.9474675088476747	0	NA	3896	1
cg23948955	6	144968704	0.002346	0.001146	0.04064626260465445	0	NA	3896	1
cg23949067	9	88023575	0.001165	0.001389	0.4016192110697267	0	NA	3891	1
cg23949114	9	117381858	0.001423	0.001001	0.15514867270932448	0	NA	3895	1
cg23949265	2	100939597	0.004022	0.002895	0.16474401127295507	0	NA	3896	1
cg23949445	5	5331109	-0.002515	0.002513	0.31692551074881153	0	NA	3896	1
cg23949474	7	151037691	5.83e-4	9.9e-4	0.5559358117956646	0	NA	3892	1
cg23949492	3	124101967	0.0033780000000000004	0.0034290000000000006	0.32456176164308304	0	NA	3897	1
cg23949500	7	54545245	-1.3e-5	0.001833	0.9943412916878245	0	NA	3872	1
cg23949630	15	59949678	1.5e-5	2.68e-4	0.9553655873157532	0	NA	3828	1
cg23949822	15	98442014	-5.03e-4	8.14e-4	0.5366174494489342	0	NA	3896	1
cg23950044	3	147906681	-5.57e-4	0.002593	0.8299161566270055	0	NA	3720	1
cg23950090	16	27560203	-4.73e-4	0.001453	0.7447774241532694	0	NA	3895	1
cg23950331	16	31494181	7.32e-4	6.65e-4	0.27100466010012697	0	NA	3896	1
cg23950461	3	42307902	-5.63e-4	0.00201	0.7794011663913308	0	NA	3895	1
cg23950467	10	93073720	9.86e-4	0.001146	0.3895774334173217	0	NA	3895	1
cg23950518	5	98263100	8.569999999999999e-4	8.85e-4	0.33286381924768954	0	NA	3809	1
cg23950559	14	81631661	-0.00183	8.699999999999999e-4	0.03542660221501008	0	NA	3893	1
cg23950636	2	65067239	-9.35e-4	7.73e-4	0.2264427485273157	0	NA	3897	1
cg23950707	20	31193047	-0.001398	0.001497	0.35037212381225097	0	NA	3894	1
cg23950751	1	168190245	-0.00093000000000000005	0.001116	0.40465676192728606	0	NA	3897	1
cg23950914	3	186245025	-1.19e-4	0.00101	0.9062088700767317	0	NA	3896	1
cg23950925	19	40771190	-7.370000000000001e-4	7.4e-4	0.3192764095199913	0	NA	3895	1
cg23951015	21	35744423	-1.01e-4	8.72e-4	0.9077906913923265	0	NA	3897	1
cg23951044	8	74582660	4.88e-4	0.00106	0.6452453834174119	0	NA	3877	1
cg23951146	2	177795080	0.002387	0.002375	0.31487150728028973	0	NA	3831	1
cg23951221	1	23802010	2.0300000000000003e-4	0.001028	0.8434591163516616	0	NA	3893	1
cg23951609	5	116009544	-0.001244	0.001161	0.283949122121009	0	NA	3887	1
cg23951638	19	30413468	7.21e-4	8.9e-4	0.4178756014016556	0	NA	3895	1
cg23951775	11	118758655	-3.9e-4	6.55e-4	0.55156286195217	0	NA	3878	1
cg23951776	2	208539726	-5.59e-4	0.001143	0.6247964815513549	0	NA	3896	1
cg23951967	12	46697157	-4.2e-4	0.001262	0.739281429902136	0	NA	3895	1
cg23952057	19	1998686	-0.005756	0.003005	0.055432055119661074	0	NA	3893	1
cg23952145	5	60561874	0.00192	0.001014	0.05829258745899757	0	NA	3886	1
cg23952174	15	34985766	0.002642	0.001123	0.01864132823488597	0	NA	3895	1
cg23952363	6	105013166	6.369999999999999e-4	0.001508	0.6727230118947574	0	NA	3874	1
cg23952566	2	182675620	6.079999999999999e-4	0.002133	0.7756100200985163	0	NA	3897	1
cg23952686	4	138289134	7.08e-4	0.002415	0.7693939701760463	0	NA	3890	1
cg23952740	17	64463393	-0.001466	0.0017099999999999997	0.39127361570091485	0	NA	3896	1
cg23952804	9	128828694	0.0030119999999999995	0.002944	0.30626159470878206	0	NA	3896	1
cg23952946	1	217708570	0.001958	0.001754	0.26429135083136657	0	NA	3788	1
cg23953115	8	118324341	4.8199999999999995e-4	0.001279	0.7062799382393328	0	NA	3896	1
cg23953279	14	27395732	-0.002192	0.001568	0.16212532443372435	0	NA	3882	1
cg23953284	1	18573385	-0.00064899999999999995	0.001286	0.6137937052664486	0	NA	3893	1
cg23953511	8	11711450	7.5e-5	9.11e-4	0.9343865944916354	0	NA	3896	1
cg23953580	15	99953192	-1.67e-4	9.45e-4	0.8597286628960755	0	NA	3885	1
cg23953677	2	50116914	0.001272	0.001845	0.49055214729800417	0	NA	3815	1
cg23953684	5	167586698	2.01e-4	5.06e-4	0.6911955007459065	0	NA	3894	1
cg23953798	12	13836065	-0.001434	0.001787	0.4222856298630526	0	NA	3890	1
cg23954243	4	48748937	-1.0800000000000001e-4	0.001261	0.9317475816774595	0	NA	3889	1
cg23954423	6	46291216	4.850000000000001e-4	0.001025	0.636091377135861	0	NA	3897	1
cg23954553	18	30128625	0.001272	0.001366	0.351757387278396	0	NA	3880	1
cg23954706	2	98349402	-2.91e-4	8.1e-4	0.7194011490163902	0	NA	3897	1
cg23954717	2	127412895	-7.43e-4	8.89e-4	0.4032840091625866	0	NA	3896	1
cg23954759	2	65385573	-0.00392	0.002467	0.11206615825787031	0	NA	3896	1
cg23954865	16	30497246	0.001095	0.001264	0.38632705425794767	0	NA	3887	1
cg23954887	12	11957337	-0.00368	0.001097	7.947882502303658e-4	0	NA	3897	1
cg23954890	12	45809263	-2.17e-4	9.18e-4	0.813135143334073	0	NA	3895	1
cg23954919	9	125590977	-8.62e-4	5.34e-4	0.10647706794636237	0	NA	3723	1
cg23954982	1	155230260	7.369999999999999e-4	7.56e-4	0.3296258776108446	0	NA	3897	1
cg23955093	15	44888454	5.95e-4	0.00093000000000000005	0.5223124207330267	0	NA	3897	1
cg23955273	4	26328591	0.002011	0.002071	0.3315340922285954	0	NA	3808	1
cg23955307	8	120719922	-8.11e-4	6.81e-4	0.23369451650929537	0	NA	3893	1
cg23955387	21	36118114	1.0500000000000002e-4	4.1e-4	0.797875505260625	0	NA	3895	1
cg23955764	2	7198099	-6.66e-4	5.57e-4	0.23181708559077085	0	NA	3897	1
cg23955774	19	17559384	-1.5e-5	3.76e-4	0.9681779399329743	0	NA	3888	1
cg23955827	16	66865015	-3.7e-4	2.36e-4	0.11692860627220135	0	NA	3897	1
cg23955977	20	47240242	1.9e-5	7.62e-4	0.980107301924123	0	NA	3882	1
cg23956014	3	171752974	-3.46e-4	0.001113	0.7558982974165295	0	NA	3892	1
cg23956035	14	76647148	-0.0015779999999999998	0.00111	0.1551361245143064	0	NA	3888	1
cg23956091	11	115045652	0.00223	0.001446	0.12302856176372341	0	NA	3894	1
cg23956282	21	16057966	-0.001497	0.001143	0.19029352410726358	0	NA	3888	1
cg23956748	16	16260395	7.33e-4	7.58e-4	0.33353480065958385	0	NA	3896	1
cg23956759	16	12220498	-6.87e-4	0.001017	0.49934784712366737	0	NA	3894	1
cg23956960	7	79758274	0.001314	0.001838	0.47466619729375553	0	NA	3895	1
cg23957180	5	71183986	-6.09e-4	0.001616	0.7062802978136811	0	NA	3875	1
cg23957207	2	67131360	-0.0015400000000000001	0.001137	0.17559556107463142	0	NA	3894	1
cg23957306	1	153909163	-3.37e-4	6.93e-4	0.6267605146525135	0	NA	3897	1
cg23957390	1	56326921	0.001064	0.001244	0.39238206219801086	0	NA	3894	1
cg23957439	19	3458988	-9.7e-5	9.41e-4	0.9178980274653095	0	NA	3890	1
cg23957493	6	88299192	-7.74e-4	0.001245	0.5341478678242876	0	NA	3894	1
cg23957499	15	82386453	-2.5e-4	0.001258	0.8424754105727461	0	NA	3895	1
cg23957595	5	166334568	-0.002121	0.001635	0.19454597092123205	0	NA	3896	1
cg23957672	11	5264613	0.001466	8.73e-4	0.09310003967501307	0	NA	3897	1
cg23957792	8	86376630	4.4e-5	2.59e-4	0.8651012307546115	0	NA	3878	1
cg23957809	2	218683751	8.609999999999999e-4	8.03e-4	0.2836171246790275	0	NA	3897	1
cg23957824	9	138558270	3.15e-4	0.001857	0.8653023603259822	0	NA	3891	1
cg23957929	8	127569986	1.04e-4	4.49e-4	0.8168286395638882	0	NA	3821	1
cg23958151	6	163422441	5.67e-4	0.001406	0.6867483636752524	0	NA	3897	1
cg23958190	1	223957931	-9.2e-4	0.001175	0.4336396064427212	0	NA	3895	1
cg23958404	19	19308054	3.92e-4	8.509999999999999e-4	0.6450608210589275	0	NA	3896	1
cg23958488	3	9725757	-4.2399999999999995e-4	8.34e-4	0.611177560795158	0	NA	3865	1
cg23958539	18	11955557	-0.001636	0.001464	0.26378643749524633	0	NA	3893	1
cg23958597	8	38241126	8.83e-4	0.00257	0.731162343326607	0	NA	3896	1
cg23958905	15	35923031	0.003099	0.001556	0.04640999545476354	0	NA	3897	1
cg23958942	1	21947294	7.67e-4	0.002321	0.7410516502173083	0	NA	3897	1
cg23958982	2	144502680	0.002096	9.2e-4	0.022711039576509186	0	NA	3893	1
cg23958988	20	22604074	4.78e-4	0.001021	0.6396641235134972	0	NA	3878	1
cg23959032	11	1379480	-0.001178	0.001429	0.40973918575073154	0	NA	3894	1
cg23959068	1	10499150	-1.66e-4	9.22e-4	0.8571185092003382	0	NA	3895	1
cg23959091	2	239597150	-0.001055	9.19e-4	0.2509739543423154	0	NA	3897	1
cg23959206	12	77456884	0.001294	0.001023	0.20590461904223392	0	NA	3896	1
cg23959469	3	112782973	-1.4e-5	7.42e-4	0.9849464675024621	0	NA	3897	1
cg23959530	3	58337602	-5e-4	0.002395	0.8346291445584546	0	NA	3801	1
cg23959544	14	71575657	-0.001011	8.01e-4	0.20688679929893408	0	NA	3897	1
cg23959567	4	74871068	-0.003138	0.001759	0.07442883848261601	0	NA	3844	1
cg23959708	7	139750050	0.001546	0.0018779999999999997	0.41038506516262624	0	NA	3893	1
cg23959712	2	27557695	-6.97e-4	7.48e-4	0.3514304966510428	0	NA	3895	1
cg23959735	11	3247253	-6.61e-4	0.001243	0.5948797917666944	0	NA	3894	1
cg23959749	18	61007310	-8.399999999999998e-5	0.001085	0.9382899440569035	0	NA	3888	1
cg23959758	3	110294778	0.002019	0.002365	0.39327135132451213	0	NA	3895	1
cg23959877	1	171291043	5.5e-4	6.71e-4	0.4124030413835463	0	NA	3896	1
cg23960125	22	28189304	6.16e-4	0.001187	0.6037918784285269	0	NA	3896	1
cg23960160	9	116945979	-7.64e-4	8.640000000000001e-4	0.3765562755161025	0	NA	3897	1
cg23960169	3	197072404	3.66e-4	6.83e-4	0.5920475999498473	0	NA	3896	1
cg23960192	9	130046075	-3.35e-4	0.001336	0.8020085583569393	0	NA	3897	1
cg23960652	1	114557997	2.32e-4	0.001362	0.8647445337854509	0	NA	3894	1
cg23960867	20	10318354	-4.34e-4	0.001288	0.7361496759718478	0	NA	3896	1
cg23960868	20	30150905	-7.399999999999999e-4	7.24e-4	0.30673383464669174	0	NA	3896	1
cg23960920	6	138055931	-0.003161	0.003788	0.4040120756762285	0	NA	3894	1
cg23960921	18	53834707	2.48e-4	0.001128	0.8259816255782926	0	NA	3890	1
cg23961072	8	101948328	-0.0026459999999999995	0.002167	0.2220697710130684	0	NA	3719	1
cg23961198	12	6298436	-1.07e-4	0.001415	0.9397227175357263	0	NA	3892	1
cg23961229	10	45475292	-2.25e-4	8.31e-4	0.7865770703242809	0	NA	3897	1
cg23961331	2	121681281	4.090000000000001e-4	6.19e-4	0.5087770566572233	0	NA	3897	1
cg23961333	1	55516078	-0.001623	7.41e-4	0.028503689912450055	0	NA	3895	1
cg23961336	5	55309446	0.001141	9.98e-4	0.2529196278619895	0	NA	3893	1
cg23961389	9	134545318	-8.34e-4	8.13e-4	0.3049716007826674	0	NA	3893	1
cg23961409	3	53333533	8.38e-4	0.001064	0.4309342341879658	0	NA	3897	1
cg23961517	5	40755284	2.4e-4	8e-4	0.7641771556220947	0	NA	3843	1
cg23961638	4	153700211	7.2e-5	3.88e-4	0.8527843261304033	0	NA	3897	1
cg23961950	10	98394207	-7.76e-4	8.84e-4	0.3800370374506361	0	NA	3895	1
cg23961982	10	96109291	-0.0010360000000000002	0.001968	0.5985945024988758	0	NA	3893	1
cg23962081	10	50604137	-6.83e-4	6.74e-4	0.3108915251694225	0	NA	3895	1
cg23962148	5	132121270	-7.629999999999999e-4	0.001191	0.5217578271536442	0	NA	3887	1
cg23962206	4	153863927	5e-6	7.71e-4	0.9948256876254413	0	NA	3897	1
cg23962293	11	104262061	-4.51e-4	0.001081	0.6765275244643087	0	NA	3893	1
cg23962358	4	8674371	-0.00559	0.00293	0.056410628292118944	0	NA	3848	1
cg23962436	11	60634092	2.53e-4	0.001109	0.8195424935475484	0	NA	3890	1
cg23962495	16	24048274	-0.001998	0.001105	0.07058396773135336	0	NA	3896	1
cg23962536	6	106987660	-8.89e-4	0.001145	0.4375015034745864	0	NA	3894	1
cg23962555	18	9182864	0.001272	0.001561	0.4151511534867588	0	NA	3895	1
cg23962641	12	89411447	0.002713	0.001466	0.06422511635040162	0	NA	3895	1
cg23962841	10	707543	2.48e-4	9.319999999999999e-4	0.7901664918647	0	NA	3895	1
cg23962960	21	17101422	-0.002502	0.001841	0.17413264708691786	0	NA	3894	1
cg23963220	20	4588097	2.2499999999999997e-4	3.61e-4	0.533107963963303	0	NA	3888	1
cg23963252	3	40919573	-4.38e-4	7.21e-4	0.5435260438900309	0	NA	3896	1
cg23963437	1	68101162	-1.29e-4	4.53e-4	0.7758217275118349	0	NA	3895	1
cg23963483	8	129010287	-0.001443	8.84e-4	0.10260515653117196	0	NA	3897	1
cg23963540	3	157820784	-7.36e-4	9.19e-4	0.42320661319694364	0	NA	3895	1
cg23963590	11	4614810	0.001487	0.002593	0.566328518759952	0	NA	3758	1
cg23963682	21	40508807	2.47e-4	7.58e-4	0.7445321572126257	0	NA	3897	1
cg23963841	16	10266946	0.002564	0.001683	0.12764116218431734	0	NA	3888	1
cg23963855	16	27365363	0.001346	8.73e-4	0.12311980750177542	0	NA	3895	1
cg23963858	3	141456726	4.1e-5	3.16e-4	0.8967667264004052	0	NA	3895	1
cg23963900	14	21560575	0.001287	8.4e-4	0.12548718592507832	0	NA	3894	1
cg23964061	1	94776167	-0.00156	0.001078	0.14786211211273464	0	NA	3881	1
cg23964226	5	149507630	9.26e-4	9.61e-4	0.33525673624094776	0	NA	3897	1
cg23964316	15	51358874	0.001221	8.69e-4	0.16000245870699648	0	NA	3896	1
cg23964342	1	93504584	-7.3e-4	9.51e-4	0.4427171136203577	0	NA	3896	1
cg23964349	18	56644702	2.58e-4	7.78e-4	0.7401765650469518	0	NA	3894	1
cg23964444	3	71102972	0.004127	0.001305	0.0015644646708488023	0	NA	3895	1
cg23964466	11	57440531	2e-4	6.41e-4	0.7550310384241563	0	NA	3897	1
cg23964476	1	156787714	-0.002155	0.00141	0.1264209981442546	0	NA	3896	1
cg23964606	4	185275234	5.48e-4	0.001021	0.5914550302791022	0	NA	3892	1
cg23964696	7	6552705	-8.96e-4	0.001266	0.47910616336621253	0	NA	3894	1
cg23964718	6	107596805	-2.8e-4	0.001057	0.7910859881515222	0	NA	3895	1
cg23964817	4	13486736	2.13e-4	2.76e-4	0.44026894971237296	0	NA	3894	1
cg23964938	15	27712969	-0.001228	0.00143	0.39048328213451905	0	NA	3893	1
cg23965035	11	123275598	3.19e-4	0.001438	0.8244416445964053	0	NA	3856	1
cg23965049	2	207993750	-7.119999999999999e-4	0.001078	0.5089443254193973	0	NA	3894	1
cg23965099	2	235405258	-1.51e-4	3.66e-4	0.6799229261085726	0	NA	3894	1
cg23965132	17	27969965	-1.37e-4	8.649999999999999e-4	0.8741561883645306	0	NA	3897	1
cg23965230	10	43468702	-0.001232	0.001007	0.22116508262386422	0	NA	3894	1
cg23965235	2	109864398	9.97e-4	0.001132	0.3784574518784196	0	NA	3897	1
cg23965278	11	77791086	6.7e-5	2.32e-4	0.7727397100089555	0	NA	3864	1
cg23965481	2	143841464	9.099999999999999e-5	7.27e-4	0.9003874315532312	0	NA	3872	1
cg23965662	5	14132247	0.003265	0.001682	0.05224111673924794	0	NA	3896	1
cg23965848	9	34989590	5.71e-4	2.4400000000000002e-4	0.019275277063082154	0	NA	3895	1
cg23965861	5	10705332	7.24e-4	7.2e-4	0.31462941245100995	0	NA	3893	1
cg23965982	15	61055848	-0.001226	9.68e-4	0.20532378025372844	0	NA	3892	1
cg23966118	5	140072989	5.59e-4	9.129999999999999e-4	0.5403609534379237	0	NA	3895	1
cg23966136	2	54976137	-0.001043	9.83e-4	0.28867279580470234	0	NA	3897	1
cg23966234	7	55620535	-3.87e-4	5.42e-4	0.47521348900240346	0	NA	3896	1
cg23966246	6	41274705	0.00112	0.001324	0.3975965654540334	0	NA	3896	1
cg23966257	18	25533406	-1.6e-5	0.0018130000000000002	0.9929586391268119	0	NA	3889	1
cg23966276	11	66617425	0.0021	0.001664	0.20694186658279481	0	NA	3891	1
cg23966305	4	114824554	-5e-4	0.001472	0.7341021092513266	0	NA	3893	1
cg23966476	15	69338135	0.002242	0.001458	0.12411637999529145	0	NA	3891	1
cg23966544	4	55809027	-2.23e-4	4.1e-4	0.586508610482039	0	NA	3897	1
cg23966685	14	96136239	-9.3e-5	8.78e-4	0.9156438014071342	0	NA	3897	1
cg23966736	4	41614783	-0.003085	0.002116	0.14485721739736868	0	NA	3897	1
cg23966970	20	58090085	0.001051	0.0016849999999999999	0.5327990898713997	0	NA	3897	1
cg23966972	3	57145711	-6.35e-4	0.001128	0.5734735196531477	0	NA	3892	1
cg23966977	16	20337916	9.140000000000001e-4	0.001088	0.400867160763092	0	NA	3890	1
cg23967357	5	106179994	7.9e-4	0.0018470000000000001	0.6688545297455057	0	NA	3896	1
cg23967480	16	11118704	6.4e-5	6.62e-4	0.9229831143347991	0	NA	3895	1
cg23967578	10	114151642	-0.002024	0.001363	0.13755451370495503	0	NA	3869	1
cg23967722	15	78424353	-6.2e-5	3.63e-4	0.8643818955542406	0	NA	3808	1
cg23967739	12	8997529	-0.002678	0.001558	0.08563798272796713	0	NA	3897	1
cg23967764	18	65790003	-0.00207	0.002674	0.4388591413545601	0	NA	3729	1
cg23967819	1	120201856	-0.001396	0.001295	0.2810372022409365	0	NA	3891	1
cg23967863	13	76104504	-0.001222	0.001289	0.34311839586889836	0	NA	3895	1
cg23967894	2	151421324	-0.001656	8.920000000000001e-4	0.0633820037322493	0	NA	3895	1
cg23968184	2	196438113	8.75e-4	9.77e-4	0.3704670919359345	0	NA	3896	1
cg23968222	4	89064932	-2.4e-5	0.00162	0.9881799203657141	0	NA	3894	1
cg23968421	2	134918686	-2.85e-4	8.45e-4	0.7359072622695519	0	NA	3893	1
cg23968554	10	56700224	-7.48e-4	0.001238	0.5457104661510641	0	NA	3895	1
cg23968634	20	25274385	6.949999999999999e-4	0.001156	0.5476994104547305	0	NA	3897	1
cg23968674	6	24257633	-5.56e-4	0.001345	0.6793261013342315	0	NA	3894	1
cg23968688	14	62831864	-2.03e-4	0.001064	0.8486905359832912	0	NA	3894	1
cg23968874	15	38274107	7.470000000000002e-4	0.002008	0.709883950437685	0	NA	3892	1
cg23968886	4	128391745	-7.07e-4	9.24e-4	0.44418132708874664	0	NA	3896	1
cg23968933	16	52640183	0.00131	0.001715	0.4449575922456373	0	NA	3896	1
cg23969151	8	33658316	0.001167	0.001435	0.416080230242581	0	NA	3862	1
cg23969219	4	146653573	0.002237	0.001366	0.10149929521638482	0	NA	3874	1
cg23969269	5	149995046	-4.86e-4	0.00156	0.7553913085102223	0	NA	3896	1
cg23969297	10	102087451	5.88e-4	0.001063	0.5801597029693596	0	NA	3894	1
cg23969378	16	68677020	-0.001386	0.001766	0.432556495619633	0	NA	3897	1
cg23969405	17	31765760	-2.31e-4	0.003364	0.9452536897004411	0	NA	3895	1
cg23969411	14	77465537	6.17e-4	6.56e-4	0.3469361403993313	0	NA	3896	1
cg23969417	2	5313194	2.44e-4	0.002019	0.9038083356151239	0	NA	3872	1
cg23969787	19	8749571	2.74e-4	7.75e-4	0.7236773601717528	0	NA	3895	1
cg23969950	5	6379131	4.63e-4	0.002175	0.8314255832705242	0	NA	3897	1
cg23970377	3	52336681	0.001628	7.23e-4	0.02433940872032457	0	NA	3891	1
cg23970463	7	141609706	-6.03e-4	0.00215	0.7791206850740859	0	NA	3751	1
cg23970570	8	119494183	2.1e-5	3.42e-4	0.951037858038948	0	NA	3894	1
cg23970643	12	107102918	4.2e-4	0.001229	0.7325456237095702	0	NA	3897	1
cg23970675	12	11049678	-0.001017	8.640000000000001e-4	0.23916224664326707	0	NA	3897	1
cg23970685	11	76405529	-8.85e-4	0.001193	0.458191961973375	0	NA	3891	1
cg23970824	16	27221230	7.64e-4	8.75e-4	0.3825852165854524	0	NA	3894	1
cg23970989	17	80936429	0.001406	0.001	0.1597241247715699	0	NA	3896	1
cg23971107	15	43622012	2.93e-4	0.001276	0.8183840922622877	0	NA	3896	1
cg23971289	11	18245224	-0.002129	0.003079	0.48927759910552504	0	NA	3897	1
cg23971487	17	7761520	-6.07e-4	0.001606	0.70546204827692	0	NA	3888	1
cg23971500	7	151770651	5.39e-4	0.001088	0.6203146811486622	0	NA	3896	1
cg23971859	10	76285108	-0.002685	0.001964	0.17159147397253238	0	NA	3727	1
cg23972078	4	119688499	0.001107	0.001049	0.2912923688830443	0	NA	3896	1
cg23972339	7	37056232	-3.34e-4	7.26e-4	0.6454766738623517	0	NA	3894	1
cg23972636	11	6639784	-5e-5	2.15e-4	0.8161045358884769	0	NA	3895	1
cg23972829	4	119507067	0.004176	0.00316	0.18632837576990777	0	NA	3896	1
cg23973215	16	23480974	-8.1e-5	0.001162	0.944426550941786	0	NA	3896	1
cg23973338	10	125987402	9.399999999999998e-5	7.77e-4	0.9037083648248175	0	NA	3895	1
cg23973515	2	200511137	5.24e-4	0.001296	0.6859766940058545	0	NA	3889	1
cg23973532	8	67054592	0.003475	0.002073	0.09367660228558117	0	NA	3889	1
cg23973564	16	89785686	-6.99e-4	0.001691	0.6793393067581244	0	NA	3897	1
cg23973591	10	120497762	-0.001156	0.00119	0.33133490650313263	0	NA	3895	1
cg23973664	19	35895095	-6.94e-4	7.62e-4	0.3624212339431712	0	NA	3894	1
cg23973918	21	26573196	0.001084	0.00184	0.5557737784832885	0	NA	3878	1
cg23974104	6	138848180	3.64e-4	0.001048	0.7283447341438387	0	NA	3895	1
cg23974119	3	28091689	-9.39e-4	0.0014	0.5024025603987587	0	NA	3895	1
cg23974210	6	159463687	-1.23e-4	3.87e-4	0.7506143046545531	0	NA	3897	1
cg23974380	6	169072571	-0.002495	0.0017359999999999997	0.15065776953389398	0	NA	3895	1
cg23974606	6	43811321	6.580000000000001e-4	0.00112	0.556867950463178	0	NA	3896	1
cg23974615	2	43971560	5.48e-4	0.001048	0.6010433133659485	0	NA	3895	1
cg23974850	17	76463447	-8.16e-4	9.96e-4	0.41262833005982363	0	NA	3895	1
cg23974885	2	236652854	0.002397	9.79e-4	0.014348558341866277	0	NA	3895	1
cg23975198	7	45927382	-7.85e-4	0.001698	0.643860034457459	0	NA	3895	1
cg23975250	22	44757380	8.47e-4	9.46e-4	0.37060064127986114	0	NA	3895	1
cg23975326	16	75625311	4.05e-4	9.74e-4	0.6775482443718263	0	NA	3894	1
cg23975344	3	116270835	-1.09e-4	0.001344	0.93536147894549	0	NA	3897	1
cg23975488	6	131520697	9.11e-4	8.94e-4	0.3081955320594161	0	NA	3896	1
cg23975718	1	184559502	1.62e-4	8.23e-4	0.843952101356725	0	NA	3890	1
cg23975953	8	10382926	0.001303	0.001156	0.2596737274125503	0	NA	3896	1
cg23976004	16	74098749	0.001077	0.001521	0.4788913655988727	0	NA	3886	1
cg23976006	12	116456067	-1.03e-4	0.001286	0.9361630414362911	0	NA	3896	1
cg23976020	6	42381457	-0.001059	0.001153	0.3583710016649265	0	NA	3893	1
cg23976034	7	69790830	-0.002484	8.53e-4	0.0035903638319459527	0	NA	3897	1
cg23976037	16	5661471	-0.001841	0.001636	0.2604595475851951	0	NA	3895	1
cg23976077	5	114709732	3.13e-4	0.001063	0.7684143164433981	0	NA	3892	1
cg23976120	2	71186948	0.001032	8.69e-4	0.23500210546662248	0	NA	3895	1
cg23976263	5	37121681	-2.3999999999999998e-4	0.001176	0.8382897073011834	0	NA	3895	1
cg23976439	9	32539212	-5.32e-4	8.56e-4	0.5342737681218486	0	NA	3896	1
cg23976600	4	124446650	-0.001776	0.00144	0.21745142642518234	0	NA	3896	1
cg23976831	5	68432317	0.001798	0.001403	0.20000421460900117	0	NA	3894	1
cg23976937	13	108495654	-0.001106	0.00144	0.44245417990201036	0	NA	3894	1
cg23976985	3	16646465	4.5e-5	1.66e-4	0.7863261676903309	0	NA	3866	1
cg23977042	13	43149655	2.27e-4	3.67e-4	0.536226944326524	0	NA	3896	1
cg23977061	10	22294065	-7.11e-4	8.46e-4	0.4006698386874097	0	NA	3896	1
cg23977172	12	81327849	-0.001466	0.001206	0.2241416320965912	0	NA	3895	1
cg23977259	22	38004758	-9.6e-5	2.08e-4	0.6444123337698116	0	NA	3850	1
cg23977271	9	20623394	5.98e-4	3.7e-4	0.10604757391899935	0	NA	3883	1
cg23977332	2	220119321	-8.3e-5	3.32e-4	0.8025873486341526	0	NA	3894	1
cg23977390	15	67514569	-0.001265	0.001737	0.46645008114590064	0	NA	3896	1
cg23977451	5	122509089	-0.002314	0.001156	0.04531376688141832	0	NA	3896	1
cg23977481	20	24793483	-0.00138	0.00188	0.46292280369345673	0	NA	3897	1
cg23977482	22	48705225	-9.64e-4	0.001046	0.35673406583198275	0	NA	3896	1
cg23977489	14	23083219	1.6e-5	0.001	0.9872343916954323	0	NA	3897	1
cg23977519	12	32827998	6.63e-4	0.001197	0.5796577486232556	0	NA	3889	1
cg23977911	10	60755252	-7.94e-4	0.0017729999999999998	0.65427694491435	0	NA	3897	1
cg23977964	5	133476219	-7.34e-4	7.22e-4	0.3093339988410108	0	NA	3895	1
cg23978081	20	35101111	-8.07e-4	4.77e-4	0.09067955532281911	0	NA	3896	1
cg23978246	11	11879680	0.001179	0.001454	0.4174422971787943	0	NA	3896	1
cg23978420	17	72221727	0.001131	9.129999999999999e-4	0.21542947370922372	0	NA	3895	1
cg23978608	20	60758672	3.61e-4	3.53e-4	0.30646726343218894	0	NA	3891	1
cg23978723	18	57122746	-3.63e-4	0.001592	0.8196345207459281	0	NA	3897	1
cg23978724	2	177446447	0.001344	0.001371	0.3269349232861141	0	NA	3895	1
cg23978800	9	97818542	-2.93e-4	9.47e-4	0.7570187160814703	0	NA	3892	1
cg23978826	22	50970444	-1.39e-4	3.7e-4	0.707158023465986	0	NA	3881	1
cg23978841	12	110049549	0.001661	0.002233	0.4569718470527682	0	NA	3885	1
cg23978850	1	203526553	0.001301	0.001041	0.21138728820848704	0	NA	3895	1
cg23979049	15	52602867	0.00102	8.5e-4	0.23013934044341644	0	NA	3894	1
cg23979127	20	41815063	0.001011	0.002936	0.7305860571926275	0	NA	3897	1
cg23979146	12	123228871	0.001932	0.00124	0.11921795517740685	0	NA	3868	1
cg23979191	4	147894466	-6.91e-4	0.002171	0.7502676207428072	0	NA	3808	1
cg23979394	22	37382555	0.003155	0.003711	0.39522771263988854	0	NA	3890	1
cg23979470	1	24410469	-0.001165	8.14e-4	0.1523717772175095	0	NA	3896	1
cg23979472	8	22421913	0.001221	8.17e-4	0.13504705983921575	0	NA	3895	1
cg23979508	5	139248568	4.7e-4	7.51e-4	0.5314249935156978	0	NA	3897	1
cg23979512	12	94071300	1.3e-4	2.47e-4	0.5986688142577653	0	NA	3897	1
cg23979598	8	21881226	-0.001549	9.91e-4	0.11803669346188128	0	NA	3897	1
cg23979658	8	91901545	0.001105	0.0013	0.3953250862453847	0	NA	3888	1
cg23979676	12	49286966	-4.41e-4	9.58e-4	0.6452764792307779	0	NA	3886	1
cg23979946	13	30894767	-6.01e-4	0.001022	0.5564902604633525	0	NA	3897	1
cg23979983	4	107597761	-9.01e-4	9.79e-4	0.3574019746638054	0	NA	3897	1
cg23980148	6	62997123	-2.94e-4	0.001969	0.8813055745694149	0	NA	3892	1
cg23980159	2	140123014	6.39e-4	0.001732	0.7121742034697889	0	NA	3896	1
cg23980177	18	54898266	0.001133	0.003198	0.723126111666972	0	NA	3894	1
cg23980340	7	128701102	-0.001036	0.001369	0.4491956044885271	0	NA	3888	1
cg23980357	22	31031510	-2.67e-4	2.66e-4	0.31549459888997616	0	NA	3897	1
cg23980366	5	134475606	0.001155	0.00176	0.5116632826958678	0	NA	3894	1
cg23980458	6	36545429	-4.92e-4	9.68e-4	0.6112678886147115	0	NA	3896	1
cg23980791	17	39816574	-1.49e-4	8.949999999999999e-4	0.8677788695340256	0	NA	3892	1
cg23980799	3	5352493	0.001393	9.06e-4	0.12416416313576915	0	NA	3897	1
cg23980835	1	212418198	0.00148	0.002013	0.46220487317352743	0	NA	3875	1
cg23980878	20	56488345	-2.14e-4	0.00093000000000000005	0.8180082162148655	0	NA	3891	1
cg23980942	15	47477835	-0.001264	0.002155	0.5575107255775757	0	NA	3894	1
cg23981016	10	31320716	-5.3e-5	2.55e-4	0.8353514493614039	0	NA	3895	1
cg23981073	10	106058042	3.54e-4	8.509999999999999e-4	0.6774237611600776	0	NA	3896	1
cg23981142	4	141020664	-0.001629	0.001296	0.20877375333416523	0	NA	3896	1
cg23981297	3	9167305	9.73e-4	7.87e-4	0.21633201028622082	0	NA	3891	1
cg23981549	3	124302724	0.00183	8.73e-4	0.03606268566362114	0	NA	3897	1
cg23981730	12	57522464	2.89e-4	2.47e-4	0.2419846766333585	0	NA	3896	1
cg23981975	5	149448207	-0.002937	9.86e-4	0.0028947232015690393	0	NA	3895	1
cg23982322	12	114277365	-3.2900000000000003e-4	7.68e-4	0.6683705403169787	0	NA	3896	1
cg23982474	15	40649334	6.77e-4	0.001504	0.652614558614518	0	NA	3891	1
cg23982489	12	55979609	-4.27e-4	0.00109	0.695248026710215	0	NA	3897	1
cg23982502	5	54941886	-2.15e-4	0.001489	0.8851907682350918	0	NA	3880	1
cg23982519	2	110390551	2.57e-4	8.17e-4	0.7530915898091267	0	NA	3897	1
cg23982595	2	216864619	0.00113	7.75e-4	0.14482276087083754	0	NA	3894	1
cg23982638	1	101897715	-4.72e-4	8.62e-4	0.5839914480235449	0	NA	3896	1
cg23982809	1	35709573	7.1e-4	9.43e-4	0.4515002576726267	0	NA	3841	1
cg23982865	9	124132742	-0.0018080000000000001	9.34e-4	0.052897081071320615	0	NA	3842	1
cg23982912	2	102874694	6.6e-5	8.47e-4	0.9378900371628225	0	NA	3894	1
cg23983043	6	105499923	-4.25e-4	6.95e-4	0.540861476402553	0	NA	3892	1
cg23983167	8	86089007	0.002394	0.001287	0.06286574101246313	0	NA	3896	1
cg23983188	12	119860997	7e-4	0.001687	0.6781874671089557	0	NA	3896	1
cg23983300	12	115923621	0.00234	0.001494	0.11728657710024881	0	NA	3890	1
cg23983371	11	133372412	-0.001153	0.001987	0.5617313638280697	0	NA	3886	1
cg23983501	12	82191671	-0.001532	0.001533	0.31762629344043186	0	NA	3894	1
cg23983607	3	49909109	-2.77e-4	0.001306	0.8320305728114548	0	NA	3897	1
cg23983626	2	184814928	7.13e-4	0.0017280000000000002	0.679888166806725	0	NA	3894	1
cg23983635	7	158347481	9.19e-4	0.001262	0.4664855400031588	0	NA	3896	1
cg23983816	11	60920936	1.17e-4	0.00109	0.9145196891064091	0	NA	3892	1
cg23984228	11	12562564	-6.62e-4	9.84e-4	0.5010972991625711	0	NA	3896	1
cg23984322	20	30000563	-0.001426	0.0033390000000000004	0.6693254484492037	0	NA	3887	1
cg23984342	1	11174802	8.1e-4	0.001059	0.4443474581309703	0	NA	3895	1
cg23984390	16	47502300	-0.001021	0.001131	0.36666340423144134	0	NA	3896	1
cg23984391	18	47026621	-1.49e-4	0.001572	0.9244866221675403	0	NA	3896	1
cg23984451	11	58273608	3.75e-4	0.001636	0.8186997908498234	0	NA	3887	1
cg23984491	5	54900498	8.1e-5	0.002133	0.9697078670695071	0	NA	3887	1
cg23984710	3	106407015	6.92e-4	0.001937	0.7209020490523941	0	NA	3873	1
cg23984849	2	54866018	0.001101	0.001009	0.27519395683691245	0	NA	3896	1
cg23984858	10	93598361	-6.84e-4	9.089999999999999e-4	0.45176530981889307	0	NA	3896	1
cg23984906	1	54770346	-6.9e-5	9.22e-4	0.9403441557955947	0	NA	3890	1
cg23984908	3	137916634	0.00119	0.001214	0.3269722820042188	0	NA	3895	1
cg23984929	20	21379083	1.7e-4	0.002457	0.9448383278029091	0	NA	3879	1
cg23984989	21	40383685	-5.15e-4	9.31e-4	0.5801479414883004	0	NA	3894	1
cg23985057	9	135047834	-7.19e-4	0.001688	0.6701458341557724	0	NA	3897	1
cg23985101	10	35957370	2.7e-4	0.001546	0.8613591817440261	0	NA	3897	1
cg23985189	7	39356977	0.002126	0.002681	0.4277849942230062	0	NA	3871	1
cg23985194	6	133865703	-9.8e-4	0.001036	0.3441761571241692	0	NA	3893	1
cg23985307	11	70244192	5.2e-5	2.15e-4	0.8088882850069976	0	NA	3893	1
cg23985324	16	11410627	1.3e-5	9.2e-4	0.9887259194318571	0	NA	3896	1
cg23985336	16	67194339	2.72e-4	2.87e-4	0.3432642806727866	0	NA	3897	1
cg23985372	2	33437478	0.004067	0.001412	0.003972822935358687	0	NA	3897	1
cg23985422	16	84248154	-6.45e-4	0.001265	0.6101345374795792	0	NA	3894	1
cg23985514	8	109651110	-2.73e-4	0.001089	0.8020547938123818	0	NA	3896	1
cg23985532	2	32288488	-7.1e-5	3.75e-4	0.8498315715405192	0	NA	3876	1
cg23985585	19	47131087	1.7e-5	8.02e-4	0.9830885014313148	0	NA	3895	1
cg23985703	8	82203232	-1.26e-4	7.87e-4	0.8728009999791853	0	NA	3894	1
cg23986063	14	21994611	-1.14e-4	3.76e-4	0.7617439344680648	0	NA	3844	1
cg23986342	20	19213667	-4.9e-5	0.002059	0.981013767134529	0	NA	3896	1
cg23986404	16	51391212	0.001977	0.00197	0.31559397405846945	0	NA	3894	1
cg23986445	11	77415493	-0.001285	0.001074	0.23151638735274352	0	NA	3897	1
cg23986771	2	10385987	-4.87e-4	9.4e-4	0.6043988911612035	0	NA	3893	1
cg23986775	16	71466097	0.001506	0.001031	0.1440929158936626	0	NA	3893	1
cg23986918	2	179149592	0.003718	0.001508	0.013681559054905054	0	NA	3895	1
cg23987077	16	73012207	9.510000000000001e-4	0.002289	0.6778013351935506	0	NA	3889	1
cg23987244	1	10655018	5.49e-4	0.00124	0.6579524063043691	0	NA	3888	1
cg23987286	11	74952368	2.21e-4	5.08e-4	0.6635338506812105	0	NA	3834	1
cg23987319	16	85279729	3.51e-4	5.55e-4	0.5271043468509675	0	NA	3890	1
cg23987493	2	162101063	-0.006318	0.0038479999999999994	0.10061241049437211	0	NA	3896	1
cg23987553	10	76434751	8.62e-4	0.001501	0.5657757625621621	0	NA	3890	1
cg23987556	10	125985449	-0.001894	0.001064	0.07506365659170038	0	NA	3895	1
cg23987565	15	83849142	-0.001355	0.00132	0.30464882549725975	0	NA	3896	1
cg23987891	8	142068624	7.29e-4	0.001144	0.5239699838919059	0	NA	3886	1
cg23988078	12	72058196	7.5e-5	2.4400000000000002e-4	0.7585563952765502	0	NA	3887	1
cg23988243	22	24132540	-7.86e-4	0.001012	0.43734768273879626	0	NA	3891	1
cg23988260	11	9161138	-2.27e-4	7.74e-4	0.7693068756029768	0	NA	3895	1
cg23988419	1	94204262	-0.002453	7.19e-4	6.456317321007313e-4	0	NA	3897	1
cg23988529	20	35207012	0.001087	8.2e-4	0.18496899298681074	0	NA	3897	1
cg23988572	13	47101419	-2.65e-4	0.001772	0.8811208163203692	0	NA	3861	1
cg23988717	11	36746624	1.26e-4	4.3499999999999995e-4	0.7720800539397956	0	NA	3893	1
cg23988737	1	54129450	-9.9e-5	0.001026	0.9231304404052089	0	NA	3895	1
cg23988883	13	101861441	0.00158	0.002231	0.47881945196441805	0	NA	3895	1
cg23988892	19	30207329	2.81e-4	0.001056	0.7901633618627537	0	NA	3896	1
cg23988929	11	37025284	0.004277	0.003116	0.16987888809615717	0	NA	3892	1
cg23988939	5	148929943	7.2e-5	2.97e-4	0.8084514517739008	0	NA	3896	1
cg23989031	19	56148120	6.2e-5	7.17e-4	0.9310916835147879	0	NA	3895	1
cg23989204	14	87788687	0.001275	8.84e-4	0.14921559110429058	0	NA	3894	1
cg23989220	14	68185644	-2.85e-4	0.001059	0.7878359450937801	0	NA	3895	1
cg23989233	2	225700129	0.001024	0.00121	0.39739600918491474	0	NA	3890	1
cg23989325	5	142107554	-0.001041	9.089999999999999e-4	0.2521203043976948	0	NA	3896	1
cg23989344	10	17487337	6.53e-4	0.001121	0.5602194293797028	0	NA	3892	1
cg23989627	10	98445726	-0.001106	8.67e-4	0.20207460029517177	0	NA	3895	1
cg23989729	3	131081174	6.97e-4	0.001032	0.49942954352875824	0	NA	3896	1
cg23989770	4	42430314	5.88e-4	9.41e-4	0.532058245820695	0	NA	3895	1
cg23989903	7	137353032	2.13e-4	0.001025	0.8353813236277485	0	NA	3897	1
cg23989990	4	38761122	0.001291	9.8e-4	0.18772235817554495	0	NA	3891	1
cg23990077	3	2186661	0.001067	0.001531	0.48584653263720173	0	NA	3896	1
cg23990235	3	112189845	2.6e-4	7.56e-4	0.7309099521888438	0	NA	3896	1
cg23990240	6	159961640	6.01e-4	0.001099	0.5844743805702828	0	NA	3892	1
cg23990332	16	80577853	4.96e-4	0.001009	0.6230192421427816	0	NA	3896	1
cg23990470	8	67092082	0.003209	0.002072	0.121442989900236	0	NA	3896	1
cg23990709	11	33279840	-2.6e-4	2.88e-4	0.36664384747802514	0	NA	3896	1
cg23990711	3	186543463	-9.9e-5	5.51e-4	0.8574090391350376	0	NA	3896	1
cg23990781	21	35340617	2.09e-4	0.001052	0.842521517380856	0	NA	3896	1
cg23990852	2	222922977	3.8e-5	0.003005	0.9899105473355094	0	NA	3895	1
cg23991002	9	136446041	0.002216	0.00122	0.06931004037201162	0	NA	3896	1
cg23991025	7	72972103	-6.68e-4	4.22e-4	0.11343550788612772	0	NA	3888	1
cg23991209	14	68973600	-0.003658	0.001515	0.01575589513256653	0	NA	3893	1
cg23991393	8	23399067	0.0018159999999999997	8.29e-4	0.02848139769086263	0	NA	3897	1
cg23991457	11	12026434	0.001835	0.002336	0.4321424063845615	0	NA	3886	1
cg23991504	14	39771515	-0.002005	0.001471	0.1728767259722453	0	NA	3887	1
cg23991535	1	211875219	-5.57e-4	7.47e-4	0.45587931537401605	0	NA	3888	1
cg23991560	7	32530371	0.001377	5.87e-4	0.01898495605698029	0	NA	3875	1
cg23991755	21	30266046	-0.0033030000000000004	0.00177	0.062027138901279734	0	NA	3894	1
cg23991812	1	182757956	9.47e-4	0.002603	0.7159991574015983	0	NA	3874	1
cg23991945	4	109753880	8.34e-4	0.00191	0.6623657651890716	0	NA	3827	1
cg23991989	7	45067055	-0.001143	4.15e-4	0.005883276964751717	0	NA	3896	1
cg23992003	12	2077686	0.00198	9.97e-4	0.04703800170594142	0	NA	3897	1
cg23992123	18	74686281	-0.001534	0.001105	0.1650654082606756	0	NA	3896	1
cg23992143	6	126399698	-4.4699999999999997e-4	0.001146	0.6964978323825628	0	NA	3896	1
cg23992208	2	131513142	0.002344	0.0017310000000000001	0.17569472785747556	0	NA	3896	1
cg23992284	9	97906115	-0.001397	9.54e-4	0.14309545096647466	0	NA	3891	1
cg23992444	11	119034104	4.5700000000000005e-4	7.42e-4	0.537958564584867	0	NA	3894	1
cg23992545	17	18218340	-2.8e-5	2.5e-4	0.9108234065714687	0	NA	3750	1
cg23992560	7	3458505	-5.71e-4	0.001393	0.6818744077431721	0	NA	3895	1
cg23992570	2	151484825	-0.002248	0.001081	0.037566279372462125	0	NA	3890	1
cg23992672	20	62633123	-0.001458	0.001381	0.29107938617749757	0	NA	3897	1
cg23992714	14	55370231	4.21e-4	0.001491	0.7776668453329334	0	NA	3894	1
cg23992879	5	180278031	2.6e-5	8.29e-4	0.9749799781228441	0	NA	3896	1
cg23992918	22	39154983	-0.002119	9.319999999999999e-4	0.022989737532487845	0	NA	3897	1
cg23993073	14	76548973	-6.24e-4	8.549999999999999e-4	0.4654974291562424	0	NA	3894	1
cg23993133	1	75546026	-4.070000000000001e-4	0.001641	0.8041193190348754	0	NA	3896	1
cg23993245	7	32534834	0.001042	4.55e-4	0.02201494719521999	0	NA	3866	1
cg23993283	14	100952920	0.001	0.0015790000000000001	0.5265297729409899	0	NA	3895	1
cg23993367	14	50086035	-8.8e-5	0.002403	0.9707872864482666	0	NA	3896	1
cg23993370	8	103865432	-3.92e-4	0.001479	0.7909756059782882	0	NA	3889	1
cg23993457	5	172185151	0.001356	0.001152	0.239162246643267	0	NA	3896	1
cg23993521	19	54156392	9.2e-5	0.001028	0.9286891918855035	0	NA	3895	1
cg23993562	7	154002505	-0.0016160000000000002	0.001199	0.1777259914975725	0	NA	3897	1
cg23993628	2	148682479	-3.85e-4	9.49e-4	0.6849702436767524	0	NA	3897	1
cg23993677	14	23466659	0.002826	9.36e-4	0.0025341741989420223	0	NA	3896	1
cg23993946	17	39713760	-4.27e-4	7.44e-4	0.5660187366748639	0	NA	3897	1
cg23993949	7	13934731	-6.86e-4	0.001733	0.6922191155552475	0	NA	3876	1
cg23993960	8	92898702	2.74e-4	0.001317	0.835191023851886	0	NA	3896	1
cg23994003	15	55611490	3.4e-5	3.49e-4	0.9223919069091822	0	NA	3891	1
cg23994242	14	64144098	-7.34e-4	0.001961	0.708182004582879	0	NA	3896	1
cg23994292	11	92500136	6.02e-4	8.62e-4	0.48494216270050905	0	NA	3897	1
cg23994296	16	19443188	5.4e-4	9.74e-4	0.5792950103101295	0	NA	3894	1
cg23994309	1	204226755	3.35e-4	9.72e-4	0.7303573569315739	0	NA	3897	1
cg23994373	13	40467906	7.11e-4	9.12e-4	0.4356232570143179	0	NA	3896	1
cg23994622	11	66685990	4.72e-4	0.00123	0.7011712829830008	0	NA	3895	1
cg23994668	1	182544765	-9.78e-4	0.001099	0.37351963280697503	0	NA	3896	1
cg23994683	22	33402771	9.7e-4	9.91e-4	0.32767422181903405	0	NA	3897	1
cg23994787	1	198815767	4.6100000000000004e-4	0.00122	0.705528022048163	0	NA	3895	1
cg23994864	11	41415790	-6.07e-4	0.003468	0.8610569762018307	0	NA	3895	1
cg23994933	12	18891317	0.002283	0.001683	0.17493815168604213	0	NA	3896	1
cg23995186	1	3311651	-4e-4	9.55e-4	0.6753270998814764	0	NA	3894	1
cg23995249	3	132440400	-0.0034669999999999996	0.00178	0.05144454789428856	0	NA	3895	1
cg23995346	20	48669289	5.44e-4	7.93e-4	0.49271151799888974	0	NA	3893	1
cg23995409	16	56360720	7.149999999999999e-4	8.35e-4	0.39183881507433366	0	NA	3891	1
cg23995455	8	81452096	0.00093000000000000005	9.92e-4	0.34850142376108473	0	NA	3897	1
cg23995622	4	25322832	-7.3e-4	9.88e-4	0.45998812891777513	0	NA	3896	1
cg23995920	3	126926043	0.001193	0.0013220000000000003	0.36683349552176325	0	NA	3895	1
cg23995931	12	53973619	-2.35e-4	8.96e-4	0.793108058054861	0	NA	3895	1
cg23995935	8	139779817	7.56e-4	0.002088	0.7173004944308043	0	NA	3897	1
cg23996030	8	66754470	-1.91e-4	2.32e-4	0.41035113688879055	0	NA	3891	1
cg23996219	14	75500179	0.001064	0.001106	0.33603688707034324	0	NA	3896	1
cg23996325	22	38038349	6.34e-4	9.11e-4	0.4864673269711976	0	NA	3897	1
cg23996381	17	70030378	5.04e-4	0.002492	0.8397234822302513	0	NA	3897	1
cg23996508	3	112798464	0.001077	0.001644	0.5123972630733177	0	NA	3897	1
cg23996692	5	142462903	0.002042	0.001586	0.1979145790376604	0	NA	3882	1
cg23996706	18	45524064	-0.001728	0.002298	0.4520761817278497	0	NA	3894	1
cg23996714	8	103666229	1.8699999999999996e-4	3.75e-4	0.6180142310615437	0	NA	3897	1
cg23996717	3	121200621	-0.002978	0.0015	0.047107397780476554	0	NA	3888	1
cg23996767	5	64920638	-6.61e-4	6.9e-4	0.338077374846516	0	NA	3885	1
cg23996881	22	35092917	-7.41e-4	0.003543	0.8343352084175082	0	NA	3889	1
cg23997013	10	79526317	0.001017	8.49e-4	0.23096379192035915	0	NA	3891	1
cg23997074	21	35897782	-1.9e-4	0.00163	0.9072052364271579	0	NA	3887	1
cg23997131	1	147267029	-0.001313	0.00125	0.29353424565894054	0	NA	3895	1
cg23997156	21	44144392	9.94e-4	7.54e-4	0.18740244212800802	0	NA	3890	1
cg23997218	16	24528550	-1.1600000000000001e-4	3.33e-4	0.7275785881048371	0	NA	3894	1
cg23997230	3	12910695	-4.7699999999999994e-4	4.19e-4	0.25494313452864403	0	NA	3869	1
cg23997434	8	10208600	-2.87e-4	0.001752	0.8698785263641805	0	NA	3895	1
cg23997436	11	103766112	-5.46e-4	0.001025	0.5942530866657839	0	NA	3896	1
cg23997451	3	193136912	0.0012330000000000002	0.00154	0.4233346721007159	0	NA	3893	1
cg23997458	4	157695772	8.44e-4	9.319999999999999e-4	0.36515851678572886	0	NA	3894	1
cg23997493	10	30778445	3.2e-5	8.54e-4	0.9701096810200461	0	NA	3897	1
cg23997595	10	255847	-0.00189	0.0013	0.1459889642262053	0	NA	3892	1
cg23997633	4	182887955	-6.060000000000001e-4	0.001012	0.5492967724755025	0	NA	3895	1
cg23997658	10	90583929	5.81e-4	0.00146	0.6906705767780875	0	NA	3894	1
cg23997720	6	156821990	3.55e-4	8.82e-4	0.6873202595798331	0	NA	3894	1
cg23997728	12	57645050	-2.1799999999999999e-4	9.19e-4	0.8124904938767583	0	NA	3896	1
cg23998048	5	167361737	8.9e-4	7.96e-4	0.2635283637866599	0	NA	3897	1
cg23998076	18	62883478	-7.509999999999999e-4	0.001689	0.6565786349051478	0	NA	3895	1
cg23998114	19	33798340	-9.19e-4	0.001068	0.3895207063972733	0	NA	3895	1
cg23998165	2	238591696	0.001247	0.001302	0.3381851572364722	0	NA	3896	1
cg23998351	13	31039577	7.18e-4	0.001246	0.5644502815232921	0	NA	3812	1
cg23998382	17	77208191	6.59e-4	0.001843	0.7206657456307248	0	NA	3896	1
cg23998442	8	6650075	-0.001145	0.001097	0.2965984335009936	0	NA	3882	1
cg23998500	6	163777506	-8.17e-4	0.001708	0.6324101974372605	0	NA	3894	1
cg23998524	9	36119601	0.001699	9.78e-4	0.08234855529348166	0	NA	3895	1
cg23998629	8	19352736	-7.57e-4	0.0037299999999999994	0.8391748464724731	0	NA	3896	1
cg23998642	15	53089529	0.003366	0.001764	0.056370117872585626	0	NA	3894	1
cg23998942	7	148001963	4.95e-4	0.001108	0.6550549244477678	0	NA	3891	1
cg23999078	6	158314486	0.00102	0.001748	0.5595405869613971	0	NA	3890	1
cg23999083	12	77258944	0.001181	0.00154	0.4431510125138878	0	NA	3893	1
cg23999189	3	94022595	-0.001403	0.001037	0.17607442340583537	0	NA	3895	1
cg23999381	8	95007106	4.15e-4	5.35e-4	0.4379255879379141	0	NA	3871	1
cg23999391	11	63605419	9e-4	7.33e-4	0.21951047888503067	0	NA	3889	1
cg23999457	3	63428748	0.003465	0.002224	0.1192323954182204	0	NA	3897	1
cg23999505	7	101109484	4.4799999999999994e-4	0.001143	0.6950944146144312	0	NA	3896	1
cg23999572	7	130716402	-0.00429	0.001929	0.026151792776982527	0	NA	3889	1
cg23999607	18	57285334	0.001323	0.001951	0.4976995492687676	0	NA	3897	1
cg23999621	6	13307969	0.002028	9.48e-4	0.03241619520817361	0	NA	3897	1
cg23999640	11	3044024	-4.25e-4	5.94e-4	0.4743074201092475	0	NA	3896	1
cg23999654	14	38288391	-0.001754	0.002069	0.3965758006973167	0	NA	3871	1
cg23999709	1	228888185	0.002722	0.001797	0.1298365376102263	0	NA	3896	1
cg23999839	18	8982694	-4e-4	0.002565	0.8760760439627957	0	NA	3896	1
cg23999900	5	137501677	2.5999999999999995e-5	6.33e-4	0.9672367031126475	0	NA	3896	1
cg23999953	19	51837231	2.0299999999999997e-4	0.001547	0.895599914874667	0	NA	3896	1
cg23999970	5	110866313	8.43e-4	3.02e-4	0.00524820750142435	0	NA	3896	1
cg24000108	4	56376331	-0.002152	0.001539	0.16201981873904361	0	NA	3876	1
cg24000110	8	42484734	1.96e-4	0.001348	0.8843945961207591	0	NA	3895	1
cg24000163	14	105935735	-3.4799999999999995e-4	0.001155	0.7631867311504003	0	NA	3889	1
cg24000206	1	218550762	1.82e-4	2.3800000000000004e-4	0.44444670263492425	0	NA	3881	1
cg24000344	3	63883366	-8.1e-5	0.001438	0.9550803273284719	0	NA	3885	1
cg24000411	3	38160453	-7.71e-4	9.33e-4	0.40859618705487855	0	NA	3896	1
cg24000417	18	13832211	5.41e-4	0.001402	0.6995875296365072	0	NA	3895	1
cg24000501	13	64038327	0.001173	8.06e-4	0.14557654504655762	0	NA	3897	1
cg24000516	18	3630459	0.001412	0.00124	0.2548242650335927	0	NA	3894	1
cg24000674	3	15794821	7.89e-4	9.02e-4	0.38172473053123657	0	NA	3893	1
cg24000679	9	116904424	9.77e-4	0.001637	0.5506252548399739	0	NA	3895	1
cg24000809	1	11129026	-5.5e-4	8.649999999999999e-4	0.5248819187970943	0	NA	3892	1
cg24000916	13	34059983	-0.001642	0.002104	0.43514472861479553	0	NA	3769	1
cg24000961	1	117022473	2.2000000000000003e-5	0.001067	0.9835499375056084	0	NA	3896	1
cg24001015	20	19892382	-0.001312	8.84e-4	0.13776571061944579	0	NA	3892	1
cg24001138	9	33418352	-0.001156	7.75e-4	0.13580065359382257	0	NA	3897	1
cg24001142	12	62586840	-0.001086	0.00147	0.4600433250316274	0	NA	3753	1
cg24001278	8	27348659	-7.6e-5	3.41e-4	0.8236336500454011	0	NA	3879	1
cg24001678	7	104056340	5.92e-4	0.002134	0.7814627639159479	0	NA	3896	1
cg24001856	13	74818632	0.001613	0.001269	0.2037003354052042	0	NA	3896	1
cg24002098	2	242935226	5.95e-4	9.27e-4	0.520967043961774	0	NA	3883	1
cg24002150	11	32085932	6.170000000000001e-4	0.001067	0.5630907593711314	0	NA	3893	1
cg24002230	12	93791203	3.85e-4	0.001444	0.7897613711814642	0	NA	3897	1
cg24002513	4	1106144	-0.005392	0.002726	0.047929865413594924	0	NA	3896	1
cg24002589	16	3021625	-9.79e-4	7.84e-4	0.21176586039481174	0	NA	3896	1
cg24002710	6	41209672	-5.19e-4	8.41e-4	0.5371539465650821	0	NA	3896	1
cg24002777	3	40684319	-2.9e-5	7.78e-4	0.9702656875039029	0	NA	3894	1
cg24002886	21	47406935	6.12e-4	0.001129	0.5877684723259623	0	NA	3890	1
cg24002920	9	16268788	4.96e-4	7.63e-4	0.5156498932393798	0	NA	3896	1
cg24003116	3	72038484	-0.0019369999999999997	0.001585	0.22167661212250145	0	NA	3897	1
cg24003268	14	95569941	-2.06e-4	9.6e-4	0.8300921893229696	0	NA	3892	1
cg24003319	7	157317318	-0.001091	0.00133	0.4120446778725335	0	NA	3895	1
cg24003322	6	137796455	2.78e-4	0.004123	0.946242068879639	0	NA	3895	1
cg24003442	21	44561992	-0.005599	0.004305	0.19340200992322282	0	NA	3892	1
cg24003499	17	55686045	2.9e-4	9.04e-4	0.7483646421107761	0	NA	3893	1
cg24003635	4	128553692	5.1e-4	5.76e-4	0.37593194661534907	0	NA	3893	1
cg24004308	12	111834214	-6.15e-4	0.001179	0.6019290168189517	0	NA	3896	1
cg24004370	11	78177439	9.31e-4	7.63e-4	0.22239532555853567	0	NA	3897	1
cg24004462	17	68126168	9.91e-4	0.001386	0.4746045850276981	0	NA	3891	1
cg24004533	5	122703229	0.001509	9.35e-4	0.10654830659974426	0	NA	3894	1
cg24004550	5	65163106	0.001539	0.001764	0.38296349020330117	0	NA	3863	1
cg24004577	19	3031027	-0.002422	0.001379	0.07902948760479978	0	NA	3893	1
cg24004600	1	67733528	0.0015279999999999998	0.001679	0.36278795967044797	0	NA	3885	1
cg24004686	11	75133659	7.389999999999999e-4	8.28e-4	0.3721185222665976	0	NA	3896	1
cg24004692	17	73402734	0.0017860000000000003	0.002273	0.43201647783942787	0	NA	3896	1
cg24004844	1	208064600	-3.43e-4	0.001084	0.7516832343275736	0	NA	3888	1
cg24004865	20	34824252	-3.7e-5	1.84e-4	0.8406305808708677	0	NA	3896	1
cg24004924	6	136592239	0.001613	0.001449	0.26563048448466947	0	NA	3879	1
cg24004985	10	6288930	8.81e-4	8.81e-4	0.3173105078629141	0	NA	3896	1
cg24005036	4	81136702	5.05e-4	9.01e-4	0.5751463863681178	0	NA	3741	1
cg24005204	2	237627034	3.08e-4	0.001023	0.7633570992039553	0	NA	3897	1
cg24005305	8	99142657	0.001486	0.001147	0.19512931744020284	0	NA	3897	1
cg24005310	4	25955517	-0.00167	0.001955	0.3929831319570498	0	NA	3897	1
cg24005383	16	284669	5.8e-5	2.47e-4	0.8143501408887025	0	NA	3884	1
cg24005407	7	23060529	-9.119999999999999e-4	0.001148	0.42694800425440316	0	NA	3894	1
cg24005618	17	74075012	-0.004247	0.002901	0.14319997628109435	0	NA	3897	1
cg24005645	3	146187109	0.005162	0.0037389999999999997	0.1674071999156056	0	NA	3897	1
cg24005722	11	390376	8.569999999999999e-4	0.002189	0.6954254942189588	0	NA	3896	1
cg24005876	7	92303485	0.001374	9.81e-4	0.16133024400748422	0	NA	3896	1
cg24005957	6	24647210	-7.82e-4	0.00252	0.756319554680134	0	NA	3837	1
cg24006295	3	23955767	-5.95e-4	0.001152	0.605510087910491	0	NA	3894	1
cg24006432	18	39821760	-0.001261	0.001234	0.30683766877823315	0	NA	3887	1
cg24006794	14	65224894	4.290000000000001e-4	9.01e-4	0.6339763335972454	0	NA	3892	1
cg24006896	6	135123715	6.87e-4	7.91e-4	0.38510925795307893	0	NA	3894	1
cg24006935	22	30603460	-1.41e-4	0.00107	0.8951617067659516	0	NA	3896	1
cg24006939	16	82958126	-0.001139	0.001098	0.29957714170783295	0	NA	3859	1
cg24006989	16	68002703	-7.47e-4	3.69e-4	0.04293001478481259	0	NA	3890	1
cg24007129	16	19589911	-9.96e-4	8.71e-4	0.2528255760304742	0	NA	3889	1
cg24007355	5	7886627	3.17e-4	0.001101	0.7734079214676237	0	NA	3890	1
cg24007376	13	51275033	-0.002255	0.001618	0.1634094485526398	0	NA	3888	1
cg24007399	7	77256457	-4.28e-4	0.001966	0.8276621502713304	0	NA	3803	1
cg24007402	10	64530247	9.530000000000001e-4	9.11e-4	0.2955133956723743	0	NA	3892	1
cg24007477	10	2935662	-7.5e-4	0.002097	0.7206024178947679	0	NA	3897	1
cg24007510	15	78873220	-0.00116	0.001047	0.26789316611911745	0	NA	3897	1
cg24007583	16	4421578	0.001459	0.001354	0.28123551623148485	0	NA	3896	1
cg24007673	1	170567189	-0.005041	0.002008	0.012057460725908985	0	NA	3896	1
cg24007802	13	95854839	2.79e-4	0.001197	0.8156971831194025	0	NA	3897	1
cg24007847	11	75094412	-1.7e-4	5.2e-4	0.7437260664348485	0	NA	3895	1
cg24007907	16	78180810	-7.22e-4	0.001576	0.6468649180480361	0	NA	3891	1
cg24007919	14	92451572	-0.001007	0.00137	0.4623172674050725	0	NA	3894	1
cg24007924	9	98534066	-0.002584	0.002893	0.37175518622408255	0	NA	3894	1
cg24008009	15	67813899	2.6e-5	3.51e-4	0.9409514444652062	0	NA	3892	1
cg24008131	3	40375430	3.51e-4	9.8e-4	0.720221136166209	0	NA	3896	1
cg24008197	5	145360621	0.001439	7.93e-4	0.06958109731850619	0	NA	3896	1
cg24008263	4	128553694	3.39e-4	4.83e-4	0.4827643844554987	0	NA	3896	1
cg24008345	7	36819172	-7.36e-4	8.01e-4	0.3581732845547444	0	NA	3893	1
cg24008361	4	36083264	2.94e-4	8.86e-4	0.7400188060353283	0	NA	3896	1
cg24008402	5	179315463	-3.53e-4	8.52e-4	0.6786403186827206	0	NA	3896	1
cg24008746	16	28534616	-6.06e-4	0.001097	0.5806635907640241	0	NA	3894	1
cg24008819	16	20781408	-5.74e-4	0.00103	0.5773350770332631	0	NA	3896	1
cg24008825	15	58959367	-0.001858	0.001817	0.306513722624224	0	NA	3780	1
cg24008898	3	149184336	0.001776	0.001081	0.10039882026278811	0	NA	3897	1
cg24008968	4	16027931	-2.88e-4	9.58e-4	0.7636994704909617	0	NA	3773	1
cg24009066	11	11334410	-0.001839	9.67e-4	0.05720279752431763	0	NA	3890	1
cg24009232	14	23654509	-2e-5	0.002254	0.9929203718627863	0	NA	3880	1
cg24009328	11	73737057	0.002973	8.97e-4	9.184617610430265e-4	0	NA	3897	1
cg24009331	2	127069705	0.001872	0.001278	0.14297856696195652	0	NA	3895	1
cg24009465	19	30557026	1.81e-4	7.89e-4	0.8185546871668294	0	NA	3897	1
cg24009544	12	121613464	-0.001925	0.001256	0.12536376360371906	0	NA	3892	1
cg24009688	2	6968182	-0.001528	0.00127	0.22891843190201905	0	NA	3895	1
cg24009731	20	19983895	5.42e-4	6.99e-4	0.4381072225659858	0	NA	3893	1
cg24009842	1	156549398	-0.003016	8.06e-4	1.826084012940987e-4	0	NA	3896	1
cg24010043	8	144796102	1.5e-4	0.001189	0.8996080964097812	0	NA	3897	1
cg24010099	2	28124326	1.6e-4	0.001291	0.9013667927083423	0	NA	3895	1
cg24010100	15	33494168	1e-6	4.17e-4	0.9980866096017783	0	NA	3890	1
cg24010155	9	81780080	7.6e-4	0.001858	0.6825088533530739	0	NA	3888	1
cg24010210	7	25703085	8.9e-5	0.001032	0.9312753872464209	0	NA	3895	1
cg24010529	1	231417303	0.001354	8.27e-4	0.1015796957548588	0	NA	3896	1
cg24010796	17	75082342	-1.35e-4	4.07e-4	0.7401193260747315	0	NA	3892	1
cg24010825	3	89306485	0.001342	0.001222	0.2721173091463468	0	NA	3896	1
cg24010935	12	31813376	3.31e-4	0.002011	0.869262980287181	0	NA	3888	1
cg24010993	18	43620112	6.02e-4	0.001067	0.5726189206836341	0	NA	3897	1
cg24010994	9	128671932	0.00142	9.209999999999999e-4	0.12312162143951111	0	NA	3896	1
cg24011109	1	59521880	8.55e-4	0.001015	0.39958393966931505	0	NA	3891	1
cg24011182	9	118960465	5.72e-4	0.001869	0.7595696114846745	0	NA	3896	1
cg24011296	6	148592787	-0.001373	0.001145	0.2304787078193463	0	NA	3897	1
cg24011538	13	113144330	-5.22e-4	0.001102	0.6357251145097181	0	NA	3886	1
cg24011820	19	7723225	0.001142	0.001199	0.34086354828571647	0	NA	3895	1
cg24011830	14	32475976	7.359999999999999e-4	0.001581	0.6415532852154645	0	NA	3897	1
cg24011981	2	151927956	0.003801	0.002838	0.1804653922828814	0	NA	3897	1
cg24012110	21	19191848	5.9e-5	4.77e-4	0.9015609454954098	0	NA	3883	1
cg24012128	2	29241078	-0.001242	6.94e-4	0.07351415876593531	0	NA	3896	1
cg24012251	3	113334804	-0.001386	9.560000000000001e-4	0.1471168672174173	0	NA	3888	1
cg24012572	13	100569505	7.27e-4	0.002	0.7162314129185848	0	NA	3895	1
cg24012863	11	8741099	0.001161	8.57e-4	0.17550493863419786	0	NA	3893	1
cg24012900	2	121041388	2e-6	0.001502	0.9989375708055634	0	NA	3896	1
cg24012955	18	57331833	-6.560000000000001e-4	0.001084	0.545068670120514	0	NA	3893	1
cg24013062	7	151666573	9.38e-4	9.319999999999999e-4	0.3142050333457094	0	NA	3893	1
cg24013129	2	211020338	-2.07e-4	0.001429	0.8848241380835153	0	NA	3889	1
cg24013145	6	96990500	-1.8100000000000004e-4	0.001516	0.9049638960339895	0	NA	3872	1
cg24013320	16	88761660	-3.44e-4	8.83e-4	0.6968464232985978	0	NA	3897	1
cg24013564	13	51914953	4.64e-4	8.1e-4	0.5667533672208602	0	NA	3896	1
cg24013731	22	41797726	-0.0034619999999999994	0.00235	0.14069940926543612	0	NA	3728	1
cg24013761	1	95274169	-2.2e-4	0.002772	0.9367422436272134	0	NA	3893	1
cg24013779	5	130873775	-0.00136	0.00116	0.2410309644189425	0	NA	3896	1
cg24013826	11	71187578	1.79e-4	0.001148	0.8760934437569331	0	NA	3896	1
cg24013909	1	29575705	-0.003209	0.002485	0.19658300259714298	0	NA	3895	1
cg24013929	22	29774200	-9.53e-4	9.68e-4	0.32486770070697146	0	NA	3892	1
cg24014001	1	117312452	-1.11e-4	3.43e-4	0.7462294088300805	0	NA	3885	1
cg24014019	14	92782660	5.97e-4	0.0017819999999999997	0.7376123868222464	0	NA	3895	1
cg24014202	7	96636548	-7.62e-4	9.97e-4	0.44469272823257644	0	NA	3897	1
cg24014236	9	17579045	2.38e-4	5.82e-4	0.6825875772925815	0	NA	3849	1
cg24014292	2	27449426	5.87e-4	8.79e-4	0.5042585066602143	0	NA	3897	1
cg24014317	1	15702189	0.002065	0.001584	0.19234898211617318	0	NA	3882	1
cg24014376	7	138386232	4.69e-4	8.920000000000001e-4	0.5990377690854622	0	NA	3897	1
cg24014443	15	57920376	0.001047	0.001102	0.3420661458827324	0	NA	3894	1
cg24014510	17	49669094	-9.09e-4	0.001164	0.4348449397784887	0	NA	3895	1
cg24014583	7	46361670	4.54e-4	9.4e-4	0.6291108435045634	0	NA	3894	1
cg24014587	1	201520863	8.54e-4	0.001439	0.5528682025952699	0	NA	3897	1
cg24014773	15	62865045	-0.001966	8e-4	0.013990781073406898	0	NA	3896	1
cg24014993	6	52535379	8.829999999999999e-4	0.001256	0.4820398720385568	0	NA	3892	1
cg24015005	7	1574098	8.78e-4	8.34e-4	0.29245201328562465	0	NA	3894	1
cg24015103	3	156823282	-4.61e-4	0.002622	0.8604353686547994	0	NA	3870	1
cg24015149	2	47596092	-0.001153	0.001409	0.4131797072318602	0	NA	3885	1
cg24015237	1	25453323	-8.32e-4	8.57e-4	0.3316337020888309	0	NA	3896	1
cg24015279	12	64646740	-0.001101	0.001246	0.37689727042069276	0	NA	3890	1
cg24015358	12	18622302	-0.004295	0.002168	0.04758134288965687	0	NA	3808	1
cg24015381	3	123169568	-2.77e-4	9.169999999999998e-4	0.7625971967049763	0	NA	3897	1
cg24015495	5	86465272	5.19e-4	0.001096	0.6358278662508903	0	NA	3888	1
cg24015654	6	121864755	0.00144	0.001766	0.4148422178680742	0	NA	3896	1
cg24015703	1	84902885	4.2e-4	9.28e-4	0.6508467327161099	0	NA	3896	1
cg24015792	12	131721758	5.35e-4	0.001086	0.6222715607135054	0	NA	3892	1
cg24015977	12	113817371	-8.14e-4	7.62e-4	0.2854116028497892	0	NA	3896	1
cg24016057	16	20218749	-0.002064	0.0017450000000000002	0.23688524021753055	0	NA	3884	1
cg24016126	14	56182939	0.001589	0.001447	0.27214594994682	0	NA	3890	1
cg24016208	2	170821095	5.72e-4	9.86e-4	0.5618325484966497	0	NA	3896	1
cg24016347	11	93356424	2.55e-4	4.26e-4	0.5494452927718334	0	NA	3892	1
cg24016523	12	117418384	-5.87e-4	0.001181	0.619163375918024	0	NA	3896	1
cg24016574	17	75030878	-8.5e-5	0.001207	0.9438573552691278	0	NA	3894	1
cg24016690	18	71874545	-0.001391	0.001395	0.31870014304844224	0	NA	3896	1
cg24016728	16	81902098	-0.002077	0.00128	0.10466290871456048	0	NA	3888	1
cg24016770	3	24535538	1.99e-4	5.9e-4	0.7358997026716467	0	NA	3893	1
cg24017072	2	201676722	3.01e-4	2.69e-4	0.26315758468212885	0	NA	3769	1
cg24017323	12	53694132	-2.63e-4	8.47e-4	0.7561749245716083	0	NA	3891	1
cg24017594	7	3615443	0.0016639999999999997	0.002293	0.46803075087228113	0	NA	3776	1
cg24017737	1	201322905	-0.001941	0.002139	0.36417766420716396	0	NA	3892	1
cg24017742	5	24354789	9.83e-4	0.001512	0.515606782861801	0	NA	3893	1
cg24017822	3	72057979	9.13e-4	0.00104	0.38000633894439434	0	NA	3897	1
cg24017881	1	154145447	0.0015179999999999998	0.00113	0.1791545159400137	0	NA	3895	1
cg24017899	19	1336353	-0.001767	8.52e-4	0.03808454341045728	0	NA	3894	1
cg24018045	2	233954184	8e-6	8.14e-4	0.9921585089296612	0	NA	3897	1
cg24018077	2	163115351	7.52e-4	8.73e-4	0.3890191635290288	0	NA	3897	1
cg24018112	1	173430916	3.14e-4	7.29e-4	0.6666668673561863	0	NA	3882	1
cg24018185	12	116799324	-0.002528	8.85e-4	0.004283438159534306	0	NA	3897	1
cg24018262	8	93522271	-0.001251	0.001992	0.5299960473725077	0	NA	3894	1
cg24018485	20	36623579	-9.500000000000002e-5	8.57e-4	0.9117338611252674	0	NA	3889	1
cg24018522	1	42306386	1.74e-4	0.001042	0.8673806206251481	0	NA	3897	1
cg24018535	13	28562833	-0.00218	0.001132	0.05412996941811298	0	NA	3896	1
cg24018550	6	154547747	-0.001497	6.71e-4	0.02568122773281677	0	NA	3897	1
cg24018650	2	149631712	-1.92e-4	0.0017729999999999998	0.9137648360913492	0	NA	3893	1
cg24018665	12	108522859	-0.001442	0.001799	0.42280959511846955	0	NA	3895	1
cg24018696	19	1389744	0.001071	7.28e-4	0.14124951571059818	0	NA	3897	1
cg24018736	2	85294691	7.76e-4	8.17e-4	0.3422055504918632	0	NA	3897	1
cg24018852	11	10830733	1.7e-5	2.36e-4	0.9425749309662735	0	NA	3790	1
cg24018963	15	83226022	-3.79e-4	0.001364	0.7811204158779232	0	NA	3895	1
cg24019253	5	143961455	-0.001274	0.00244	0.601579021035666	0	NA	3863	1
cg24019333	19	41768166	-9.199999999999999e-5	1.94e-4	0.6353381812097483	0	NA	3897	1
cg24019344	8	30672041	8.22e-4	0.001131	0.46735433364526474	0	NA	3874	1
cg24019429	16	57909782	-6.31e-4	0.001032	0.5409122277069639	0	NA	3897	1
cg24019471	12	108905685	2.6e-4	0.002429	0.914757298875897	0	NA	3857	1
cg24019514	17	8663058	-9.58e-4	0.001105	0.38595936469430997	0	NA	3892	1
cg24019628	20	39323037	-2.2499999999999997e-4	0.001772	0.8989600514810736	0	NA	3896	1
cg24019670	1	201663999	7.1e-5	9.28e-4	0.9390144557612904	0	NA	3897	1
cg24019832	10	105678404	-1.36e-4	6.08e-4	0.8230030328398286	0	NA	3886	1
cg24019887	1	195687860	-0.00122	0.001628	0.4536247376641288	0	NA	3885	1
cg24019999	4	79432985	0.002911	0.002543	0.2523289051464531	0	NA	3779	1
cg24020009	1	117391686	1.98e-4	0.001305	0.8794045182607456	0	NA	3896	1
cg24020232	5	1008745	-7.7e-5	5.38e-4	0.8861932959870391	0	NA	3896	1
cg24020235	8	37575051	7.88e-4	0.001483	0.5951725488669717	0	NA	3897	1
cg24020353	13	110991132	1.78e-4	0.001505	0.9058518054870575	0	NA	3897	1
cg24020459	17	48920921	-4.93e-4	8.35e-4	0.5549096672073466	0	NA	3895	1
cg24020467	3	129052822	-7.21e-4	6.57e-4	0.27246111989454397	0	NA	3895	1
cg24020489	1	153522001	-6.18e-4	7.96e-4	0.43752352282678153	0	NA	3897	1
cg24020553	3	151790409	-7.63e-4	0.001526	0.6170750774519739	0	NA	3885	1
cg24020684	1	78049592	-0.001424	0.001785	0.4250102980417294	0	NA	3763	1
cg24020698	10	674480	-0.00114	0.001107	0.30309906556925287	0	NA	3897	1
cg24020842	9	117189017	0.001205	9.59e-4	0.20892851187419278	0	NA	3892	1
cg24020843	4	102903077	6.64e-4	5.34e-4	0.21370364134031375	0	NA	3891	1
cg24020890	2	152587328	0.002859	0.001729	0.09821756188778866	0	NA	3896	1
cg24020911	5	77242264	0.002601	0.002134	0.22290573742222664	0	NA	3894	1
cg24021127	4	176334165	5.45e-4	3.45e-4	0.11417326127121755	0	NA	3893	1
cg24021412	10	55216608	0.001563	0.001988	0.43174019029307364	0	NA	3848	1
cg24021452	6	90272057	-3.6100000000000005e-4	0.001086	0.7395777836723144	0	NA	3884	1
cg24021622	9	99383070	0.002049	0.001083	0.058495409885919544	0	NA	3896	1
cg24021808	13	40805588	0.001175	0.001729	0.4967681730688629	0	NA	3897	1
cg24022110	14	31606627	2.62e-4	0.001374	0.8487730699065996	0	NA	3891	1
cg24022206	4	7946832	-6.7e-4	0.001287	0.6026520542952234	0	NA	3847	1
cg24022312	14	76522877	5.18e-4	7.69e-4	0.5005643300364833	0	NA	3893	1
cg24022532	11	95745282	5.33e-4	0.00113	0.6371542039700039	0	NA	3891	1
cg24022624	8	142934085	-0.001492	0.002374	0.5296927223232557	0	NA	3891	1
cg24022629	6	156604127	0.002059	0.001827	0.25974919215708575	0	NA	3894	1
cg24022738	16	4644750	-3.67e-4	9.26e-4	0.6918628571532272	0	NA	3893	1
cg24022799	17	64980820	4.8e-4	8.4e-4	0.5677091661973526	0	NA	3892	1
cg24022879	7	90868585	2.21e-4	0.001577	0.888549767770578	0	NA	3894	1
cg24023000	22	37502289	0.001131	9.79e-4	0.24798377855133688	0	NA	3892	1
cg24023087	6	145804207	-3.92e-4	0.0016	0.8064564313589512	0	NA	3893	1
cg24023196	3	43128079	0.001149	0.00156	0.46140306988594604	0	NA	3894	1
cg24023221	18	52834805	0.001504	8.59e-4	0.0799677699066072	0	NA	3897	1
cg24023272	4	75601091	-8.1e-5	0.00147	0.9560571702805132	0	NA	3892	1
cg24023388	5	40733858	-1.49e-4	0.001115	0.8936933518323258	0	NA	3897	1
cg24023448	9	92236880	0.004155	0.001916	0.030114556383505412	0	NA	3896	1
cg24023488	2	130635154	6.5e-4	4.56e-4	0.15403045784388064	0	NA	3891	1
cg24023723	11	45281512	5.300000000000001e-5	9.06e-4	0.9533512416579758	0	NA	3890	1
cg24023860	20	2275294	4.63e-4	0.001263	0.7139267410000827	0	NA	3876	1
cg24023879	2	24783450	-0.003003	0.0019239999999999997	0.1185683959131812	0	NA	3792	1
cg24023914	11	8793613	8.56e-4	9.86e-4	0.3853099459961044	0	NA	3886	1
cg24024000	21	45979132	-0.0019110000000000002	0.00117	0.10239890983421561	0	NA	3894	1
cg24024072	7	127342602	0.00192	0.001648	0.24399934372773038	0	NA	3893	1
cg24024253	13	62783718	0.002563	0.002759	0.35290993663961606	0	NA	3883	1
cg24024262	11	86211112	2.58e-4	8.34e-4	0.7570533851921151	0	NA	3891	1
cg24024486	12	48500187	-5.6999999999999996e-5	2.65e-4	0.8296937669536122	0	NA	3897	1
cg24024507	1	201145190	-0.001211	8.94e-4	0.17554945504768066	0	NA	3892	1
cg24025012	3	171024707	4e-4	0.00106	0.70590721025271	0	NA	3886	1
cg24025119	11	59559673	7.08e-4	6.94e-4	0.3076464626910423	0	NA	3894	1
cg24025319	10	65282266	2.9000000000000004e-5	0.001214	0.9809419671913264	0	NA	3894	1
cg24025514	1	230513379	1.51e-4	0.001125	0.8932268541164473	0	NA	3893	1
cg24025566	20	3065698	-0.0029260000000000006	0.001058	0.005681897176330091	0	NA	3892	1
cg24025627	3	101381150	6.42e-4	0.001073	0.5496247927482478	0	NA	3897	1
cg24025644	21	44590147	1.9600000000000002e-4	8.74e-4	0.8225578832870684	0	NA	3893	1
cg24025651	5	16067851	6.37e-4	0.001469	0.6645583671906954	0	NA	3896	1
cg24025716	7	100485262	2.71e-4	4.19e-4	0.5177756049696216	0	NA	3896	1
cg24025735	2	218768599	-0.002729	7.8e-4	4.675008332734927e-4	0	NA	3896	1
cg24025738	20	47962202	8.43e-4	0.001582	0.5941237222115987	0	NA	3895	1
cg24025782	22	43327600	0.002913	0.001073	0.006631214863626987	0	NA	3893	1
cg24025815	13	50217565	0.0018319999999999999	0.001556	0.23904470990078136	0	NA	3892	1
cg24025828	12	11324119	1.7e-4	2.62e-4	0.5164321281208266	0	NA	3890	1
cg24025859	14	64684768	0.002101	0.001143	0.06604100758539845	0	NA	3893	1
cg24025961	1	59448553	2.73e-4	7.89e-4	0.7293369997177086	0	NA	3895	1
cg24026016	16	75302057	-0.001158	0.001242	0.3511468156644622	0	NA	3895	1
cg24026094	4	153177498	-9.490000000000001e-4	0.001059	0.37018417829376044	0	NA	3892	1
cg24026188	7	28663311	-4.339999999999999e-4	0.001706	0.7991894488921433	0	NA	3895	1
cg24026218	2	27839898	-0.001019	6.21e-4	0.10081780727956503	0	NA	3897	1
cg24026223	16	81572115	-8.7e-4	7.42e-4	0.2409936682812045	0	NA	3892	1
cg24026226	11	107955415	1.47e-4	0.001629	0.928096966869676	0	NA	3893	1
cg24026273	2	3255919	-5.36e-4	6.65e-4	0.4202341785007694	0	NA	3896	1
cg24026299	10	13387206	3.13e-4	0.001106	0.7771754508099638	0	NA	3894	1
cg24026347	12	53661219	0.002284	0.001033	0.027033356809311324	0	NA	3887	1
cg24026403	20	42617235	5.11e-4	0.001131	0.6514040240680179	0	NA	3896	1
cg24026746	19	446937	-9.08e-4	0.001143	0.42696219685784814	0	NA	3895	1
cg24026914	11	70963720	7.9e-5	6.09e-4	0.8967872829828076	0	NA	3876	1
cg24026992	19	11602323	-1.59e-4	7.25e-4	0.8264083040420961	0	NA	3887	1
cg24027058	2	187349797	0.001979	0.001395	0.15600458339840828	0	NA	3897	1
cg24027302	10	27147493	-6.15e-4	0.0018639999999999998	0.7414486064993047	0	NA	3892	1
cg24027317	16	3493641	0.001801	0.001273	0.15713645194548095	0	NA	3896	1
cg24027535	6	57409619	4.34e-4	0.001009	0.6671019217495349	0	NA	3893	1
cg24027602	3	148575288	5.500000000000001e-5	9e-4	0.9512707203042432	0	NA	3896	1
cg24027746	22	42486367	-3.57e-4	3.16e-4	0.2585829159678299	0	NA	3893	1
cg24027837	17	53434638	3.73e-4	0.001282	0.7710883073099194	0	NA	3897	1
cg24027844	1	102375748	3.32e-4	9.92e-4	0.7378684368488134	0	NA	3897	1
cg24027848	10	124029735	4.52e-4	0.001561	0.7721544207699761	0	NA	3896	1
cg24027850	14	27407026	0.001334	0.001333	0.31694759719102283	0	NA	3896	1
cg24027962	17	17068835	-4.94e-4	0.001017	0.6271498321750504	0	NA	3894	1
cg24028042	10	6029574	0.001031	9.71e-4	0.2883301373680901	0	NA	3896	1
cg24028076	16	670891	-0.002649	0.001225	0.030583585704003758	0	NA	3895	1
cg24028242	13	43072427	-0.001287	9.7e-4	0.18457348602107346	0	NA	3896	1
cg24028361	5	131716726	-1.03e-4	6.9e-4	0.8813363554569823	0	NA	3893	1
cg24028413	3	98449694	-0.001034	9.36e-4	0.26928923294573137	0	NA	3895	1
cg24028497	3	150505756	3.9e-5	4.82e-4	0.935511250257519	0	NA	3895	1
cg24028507	17	42102691	3.68e-4	7.23e-4	0.6107590105567704	0	NA	3897	1
cg24028557	21	46864198	-2.24e-4	0.001089	0.8370304951339771	0	NA	3896	1
cg24028698	10	102694141	-0.0038350000000000003	0.001854	0.03859297994353134	0	NA	3869	1
cg24028812	12	983482	-4.43e-4	9.73e-4	0.6488985273411827	0	NA	3892	1
cg24029072	19	57917996	1.14e-4	0.001151	0.9211030893059396	0	NA	3897	1
cg24029091	7	132649982	-0.001121	0.001135	0.32331664396619236	0	NA	3895	1
cg24029114	6	161100668	2.28e-4	0.001147	0.8424352916059048	0	NA	3897	1
cg24029199	5	122110846	1.9900000000000004e-4	2.15e-4	0.35466356563726725	0	NA	3896	1
cg24029244	3	193518153	-0.002102	0.00166	0.20541820158569304	0	NA	3892	1
cg24029291	10	97093943	-0.003254	9.96e-4	0.0010866747042501917	0	NA	3896	1
cg24029336	8	101911063	6.24e-4	8.05e-4	0.43824791002485425	0	NA	3897	1
cg24029341	14	90419036	-2e-5	8.86e-4	0.9819905913151328	0	NA	3870	1
cg24029509	20	17206141	-0.001381	0.0036750000000000003	0.7070787379557197	0	NA	3897	1
cg24029519	8	69644305	6.91e-4	0.001514	0.6480974270243868	0	NA	3897	1
cg24029667	6	111495468	-3e-4	0.001194	0.8016159735060671	0	NA	3789	1
cg24029811	3	129293086	-4.93e-4	0.001154	0.6692265929177517	0	NA	3896	1
cg24030007	5	67433852	0.001254	0.001242	0.31265733294556836	0	NA	3896	1
cg24030120	6	111279446	0.001143	0.001236	0.3550921759364218	0	NA	3893	1
cg24030260	2	99744231	1.69e-4	9.41e-4	0.8574696083275335	0	NA	3893	1
cg24030283	18	5425483	-6.37e-4	9.7e-4	0.5113731714358574	0	NA	3894	1
cg24030441	13	27472408	0.001175	8.98e-4	0.19071623102907273	0	NA	3897	1
cg24030442	16	3014456	-5.09e-4	4.99e-4	0.30770945256071336	0	NA	3893	1
cg24030646	11	67263371	-2.41e-4	7.27e-4	0.7402673603977993	0	NA	3895	1
cg24030804	11	11232879	0.002607	0.00164	0.11191729552004746	0	NA	3892	1
cg24030943	11	73768571	9.8e-4	8.63e-4	0.25613507104274824	0	NA	3896	1
cg24030964	4	174926748	1.62e-4	0.001528	0.9155657361927995	0	NA	3895	1
cg24031110	19	17568834	0.001393	0.001863	0.45462982924751744	0	NA	3884	1
cg24031137	5	148939617	-3.25e-4	0.001292	0.8013904658094162	0	NA	3894	1
cg24031155	11	32062880	2.23e-4	0.001247	0.8580718243769085	0	NA	3896	1
cg24031248	6	48035236	0.001207	0.001787	0.4994002685485719	0	NA	3896	1
cg24031395	11	33277982	-0.001922	0.001165	0.09898683436375869	0	NA	3896	1
cg24031653	6	73349745	8.85e-4	7.71e-4	0.2510263954235286	0	NA	3897	1
cg24031760	19	31103665	-0.003798	0.002043	0.0630227675449326	0	NA	3889	1
cg24031919	15	78884874	-2.42e-4	0.001044	0.8166927618568395	0	NA	3890	1
cg24031967	4	166793979	0.00147	7.56e-4	0.05184187871568604	0	NA	3890	1
cg24032030	1	101769070	-6.72e-4	0.001227	0.5839135279106589	0	NA	3897	1
cg24032137	8	112388566	-7.21e-4	0.001565	0.6450117917799771	0	NA	3896	1
cg24032260	20	2066974	-0.002338	0.001299	0.07188495265201802	0	NA	3887	1
cg24032265	8	128807841	-8.04e-4	0.001255	0.5217582619277842	0	NA	3896	1
cg24032421	12	67689985	1.84e-4	7.9e-4	0.8158302118435342	0	NA	3895	1
cg24032431	20	47984728	-0.001652	0.002077	0.42639368302299613	0	NA	3894	1
cg24032564	1	182740884	-8.699999999999999e-5	0.001125	0.9383583741321957	0	NA	3896	1
cg24032619	11	67442786	-6.9e-5	8.2e-4	0.9329400801072651	0	NA	3894	1
cg24032623	9	88708889	0.001508	0.001959	0.44143010863419624	0	NA	3895	1
cg24032668	1	48092677	6.03e-4	9e-4	0.5028577901906203	0	NA	3892	1
cg24032815	11	63651650	0.00109	7.27e-4	0.13379264795173287	0	NA	3891	1
cg24032836	10	79397940	-8.669999999999999e-4	0.001143	0.44813365050314763	0	NA	3896	1
cg24032888	9	14316266	-3.35e-4	0.001508	0.8241982514234705	0	NA	3894	1
cg24033148	16	67881744	4.42e-4	2.3800000000000004e-4	0.06329083223334532	0	NA	3897	1
cg24033228	12	123381156	-0.001726	0.002172	0.4268117133941118	0	NA	3894	1
cg24033422	6	20541073	9.549999999999999e-4	0.00106	0.36761841619974794	0	NA	3896	1
cg24033444	19	46425772	-0.0029920000000000003	0.002123	0.15873866861821787	0	NA	3897	1
cg24033559	1	81771840	-1.54e-4	5.24e-4	0.768839568055399	0	NA	3881	1
cg24033750	2	233543537	0.004205	0.003262	0.19736803368381275	0	NA	3897	1
cg24034061	5	74912210	3.83e-4	9.02e-4	0.6711195631456777	0	NA	3897	1
cg24034105	1	152482580	-1.5e-5	0.002778	0.9956917889647883	0	NA	3810	1
cg24034152	2	158722808	-8.45e-4	8.47e-4	0.3184545758864112	0	NA	3896	1
cg24034389	5	176639097	-5.17e-4	9.129999999999999e-4	0.5712136083729429	0	NA	3897	1
cg24034419	1	23182590	-0.001095	0.001264	0.38632705425794767	0	NA	3897	1
cg24034474	21	36074668	-4.21e-4	8.56e-4	0.6228448786849998	0	NA	3897	1
cg24034509	22	22415674	-0.001535	0.001204	0.20233864126382287	0	NA	3896	1
cg24034554	8	41283666	0.001602	0.001118	0.15188186671612947	0	NA	3895	1
cg24034620	19	37936081	-0.0013759999999999998	0.001564	0.37897015900858827	0	NA	3886	1
cg24034752	20	36023689	0.002153	0.00111	0.05242349990831208	0	NA	3894	1
cg24034789	3	183635735	6.11e-4	8.59e-4	0.47690318393629416	0	NA	3897	1
cg24034843	10	97175547	0.001186	7.71e-4	0.12398456761771955	0	NA	3895	1
cg24034893	12	15600025	0.002158	0.001411	0.12616239774248186	0	NA	3893	1
cg24035190	4	114823995	-1.82e-4	0.001023	0.8587951389329086	0	NA	3894	1
cg24035363	17	34906848	-0.003895	0.001615	0.015875523115810284	0	NA	3895	1
cg24035417	22	43654240	-0.002736	0.001024	0.007542874037701305	0	NA	3885	1
cg24035477	2	158303698	-1.79e-4	0.001269	0.8878257427803571	0	NA	3894	1
cg24035539	17	10090551	-4.34e-4	0.001218	0.7215995560033637	0	NA	3890	1
cg24035589	4	87556192	-7.19e-4	0.001694	0.6712455395882667	0	NA	3864	1
cg24035746	12	31804122	6.91e-4	0.001531	0.6517452447148605	0	NA	3887	1
cg24035776	21	38416498	-0.0017109999999999998	0.001224	0.16215036183324874	0	NA	3876	1
cg24036001	16	22262012	2.22e-4	7.71e-4	0.7733943949048092	0	NA	3896	1
cg24036052	1	193679039	-5.6e-5	0.001479	0.9697965777523362	0	NA	3895	1
cg24036228	9	136344328	3.54e-4	3.12e-4	0.2565365042574979	0	NA	3890	1
cg24036333	20	33855747	-1.2199999999999998e-4	9.41e-4	0.8968438893092934	0	NA	3893	1
cg24036446	20	47984380	4.25e-4	7.43e-4	0.5673183274204362	0	NA	3893	1
cg24036487	1	235017187	-8.27e-4	9.47e-4	0.3825082693994472	0	NA	3894	1
cg24036511	9	81569280	5.94e-4	0.002906	0.8380372733028139	0	NA	3843	1
cg24036639	5	166595681	-2.7e-4	0.00093000000000000005	0.7715694655552926	0	NA	3892	1
cg24036689	20	3475099	4e-5	8.75e-4	0.9635379773602093	0	NA	3896	1
cg24036761	22	46394385	-5.12e-4	8.509999999999999e-4	0.5474103857531126	0	NA	3897	1
cg24036915	2	187351553	-2.45e-4	2.1e-4	0.2433450091487625	0	NA	3896	1
cg24037031	20	50056201	0.00108	8.63e-4	0.21077091531112635	0	NA	3895	1
cg24037375	2	129180490	-4e-5	0.001306	0.975566314439297	0	NA	3894	1
cg24037479	20	44541907	0.001038	7.29e-4	0.15448459607456824	0	NA	3896	1
cg24037493	5	174905263	-2.8e-4	4.63e-4	0.5453440439206498	0	NA	3885	1
cg24037565	11	78098470	-0.001292	8.76e-4	0.140243236578807	0	NA	3897	1
cg24037688	2	44529763	-4.1e-5	0.001161	0.9718290535909516	0	NA	3897	1
cg24037821	19	4901791	-8.51e-4	0.001105	0.4412193734308586	0	NA	3896	1
cg24037934	3	125153471	5.95e-4	8.94e-4	0.5056999902540527	0	NA	3896	1
cg24037946	10	124408844	-0.004287	0.002066	0.03798429184904394	0	NA	3895	1
cg24038033	22	22442777	0.001601	7.33e-4	0.02894941878372726	0	NA	3897	1
cg24038396	5	68484493	-0.002189	0.002202	0.32017599814356607	0	NA	3894	1
cg24038410	10	103986001	6.43e-4	3.77e-4	0.08808811455748669	0	NA	3896	1
cg24038545	3	189227112	-4.44e-4	9.66e-4	0.6457837392931238	0	NA	3893	1
cg24038588	11	111565772	8.75e-4	9.2e-4	0.3415602354869133	0	NA	3891	1
cg24038643	9	126158792	5.66e-4	7.36e-4	0.44188040528984873	0	NA	3895	1
cg24038651	2	45240897	-2.97e-4	6.93e-4	0.6682351417952495	0	NA	3896	1
cg24038925	14	23497904	4.91e-4	0.001398	0.7254262903492645	0	NA	3897	1
cg24038943	1	40432295	-0.001303	7.92e-4	0.09992815706643282	0	NA	3890	1
cg24039007	1	53661229	0.001482	0.001022	0.14703123532975088	0	NA	3891	1
cg24039126	2	102484162	0.004519	0.001522	0.0029865435120424917	0	NA	3883	1
cg24039342	19	11349722	6.04e-4	7.63e-4	0.42858691409979566	0	NA	3887	1
cg24039352	2	207257027	1.53e-4	3.65e-4	0.6750859890675881	0	NA	3893	1
cg24039462	2	129270680	3.92e-4	8.6e-4	0.6485237693338004	0	NA	3890	1
cg24039471	19	19054157	-0.001487	0.001447	0.30411760108753927	0	NA	3894	1
cg24039541	13	97943199	1.68e-4	0.001077	0.8760418037885876	0	NA	3893	1
cg24039711	20	43058484	0.001172	8.86e-4	0.185902197596243	0	NA	3896	1
cg24039723	10	62012599	-0.00116	0.001064	0.27561379503049444	0	NA	3894	1
cg24039865	5	35405039	9.6e-5	7.96e-4	0.9040054805928873	0	NA	3775	1
cg24039959	1	59553955	2.63e-4	9.520000000000002e-4	0.7823479889561146	0	NA	3893	1
cg24040028	9	110190939	-8.2e-5	0.001278	0.948840634018237	0	NA	3891	1
cg24040048	1	29203796	-7e-5	5.22e-4	0.8933238026101803	0	NA	3893	1
cg24040188	18	20551041	2.16e-4	0.001314	0.8694292034496276	0	NA	3894	1
cg24040292	17	47991608	-0.001026	0.001506	0.4956975620912752	0	NA	3889	1
cg24040694	22	24882671	5.32e-4	0.001133	0.6386766489557452	0	NA	3894	1
cg24040796	15	90056913	0.001424	0.00133	0.2843148265864902	0	NA	3896	1
cg24040921	12	5263559	-0.001134	9.01e-4	0.20817428552063205	0	NA	3896	1
cg24040932	10	131751415	8.8e-5	0.001091	0.9357123922340218	0	NA	3895	1
cg24040983	19	34765900	-3.06e-4	0.002572	0.9052963019059457	0	NA	3897	1
cg24041187	10	97268471	6.89e-4	0.001041	0.5080586463213316	0	NA	3895	1
cg24041203	14	102772138	0.002516	0.00117	0.031521426853469	0	NA	3897	1
cg24041283	16	80839197	0.00153	0.001585	0.3343947297642715	0	NA	3897	1
cg24041400	7	47688343	-7.85e-4	9.98e-4	0.4315317843030724	0	NA	3897	1
cg24041425	8	22108052	-0.001256	0.002069	0.543813384583299	0	NA	3888	1
cg24041496	10	79342549	7.84e-4	0.001046	0.4535426506498314	0	NA	3892	1
cg24041594	6	100442603	0.0048	0.003555	0.17694832022125018	0	NA	3896	1
cg24042017	16	78834496	-0.001474	0.00115	0.1999341732615116	0	NA	3897	1
cg24042145	2	37319094	-0.003516	0.001489	0.01821019044801627	0	NA	3885	1
cg24042158	7	49269617	-6.29e-4	0.001645	0.7021863307320332	0	NA	3897	1
cg24042402	16	49862613	0.001245	0.001211	0.30391409307963646	0	NA	3896	1
cg24042502	17	75776381	9e-6	0.001219	0.9941091912973634	0	NA	3896	1
cg24042528	19	51574773	-2.63e-4	0.001889	0.8892706909603724	0	NA	3895	1
cg24042772	7	130478741	-4.74e-4	0.001237	0.7015825061822343	0	NA	3895	1
cg24042814	19	19626760	-0.002394	0.001372	0.08100263268166799	0	NA	3894	1
cg24042986	2	11700459	4.13e-4	8.67e-4	0.6338213114375693	0	NA	3897	1
cg24043309	10	73437991	7.38e-4	4.63e-4	0.11094667787136665	0	NA	3897	1
cg24043373	16	738641	1.36e-4	8.11e-4	0.8668238556181491	0	NA	3880	1
cg24043453	12	78348127	-0.00158	0.001367	0.24775656833130172	0	NA	3893	1
cg24043476	2	233341197	-0.001627	0.001255	0.19483277335268573	0	NA	3894	1
cg24043567	15	50652803	6.3e-5	0.001229	0.9591173949446122	0	NA	3888	1
cg24043687	7	101091252	3.1e-4	8.699999999999999e-4	0.7215995560033637	0	NA	3895	1
cg24043710	11	75284105	8.48e-4	8.05e-4	0.29215030599081077	0	NA	3896	1
cg24043730	19	37958970	-0.004996	0.0037850000000000006	0.18685266056170158	0	NA	3895	1
cg24043782	10	10868299	0.002907	0.00149	0.05105624742017999	0	NA	3894	1
cg24044082	17	41930333	-9.98e-4	9.25e-4	0.28062387420445134	0	NA	3896	1
cg24044193	7	87832908	-0.001029	0.001091	0.34559323840476536	0	NA	3894	1
cg24044406	22	38630634	-0.001016	7.82e-4	0.1938640700440573	0	NA	3885	1
cg24044616	16	3149964	-5.6e-4	7.81e-4	0.4733559256409277	0	NA	3872	1
cg24044804	1	62458929	-0.001007	9.129999999999999e-4	0.2700457158752232	0	NA	3894	1
cg24044988	16	30197947	-9.83e-4	6.52e-4	0.13163933719417217	0	NA	3896	1
cg24045038	7	155867845	3.9e-4	5.81e-4	0.5020571700862455	0	NA	3888	1
cg24045135	22	38904718	-7e-4	7.39e-4	0.3435236389884802	0	NA	3897	1
cg24045142	1	223348465	0.002374	0.001527	0.12002173215180019	0	NA	3889	1
cg24045145	3	160413573	-1.46e-4	9.570000000000001e-4	0.8787452051029269	0	NA	3894	1
cg24045194	2	140122875	5.29e-4	0.001502	0.7246904737298079	0	NA	3897	1
cg24045348	7	111797383	6e-5	9.12e-4	0.9475454368634374	0	NA	3893	1
cg24045385	17	13972156	4.59e-4	0.001222	0.7072040686002561	0	NA	3884	1
cg24045399	12	6876713	0.002355	0.001908	0.21709980411757884	0	NA	3875	1
cg24045431	20	35914619	-3.3e-4	0.001164	0.77678963085829	0	NA	3893	1
cg24045755	3	184586726	-5.3e-4	0.00145	0.7147253390807187	0	NA	3896	1
cg24045835	18	9720358	2.09e-4	8.99e-4	0.8161648047587331	0	NA	3876	1
cg24046120	17	28256212	-2.6e-5	2.65e-4	0.9218424000218985	0	NA	3894	1
cg24046505	10	25351544	0.002478	0.001477	0.09340077348197018	0	NA	3896	1
cg24046690	2	97198728	1.1700000000000001e-4	0.00135	0.930936472836679	0	NA	3897	1
cg24046861	14	55245474	0.001879	0.002088	0.3681712270764717	0	NA	3897	1
cg24046935	16	86754329	-1.6e-5	0.001363	0.990633998691433	0	NA	3891	1
cg24046994	3	52508743	-6.19e-4	7.51e-4	0.40980641043831956	0	NA	3896	1
cg24047014	11	35222480	-6.73e-4	7.01e-4	0.33702649739316903	0	NA	3897	1
cg24047057	17	29891563	-9.45e-4	0.00121	0.4348073554745206	0	NA	3891	1
cg24047201	2	225671028	-0.001595	0.001367	0.24329575669340683	0	NA	3893	1
cg24047313	2	219293043	-0.001117	0.001012	0.26969945584762	0	NA	3879	1
cg24047351	18	43678655	7.31e-4	5.28e-4	0.166214680635792	0	NA	3897	1
cg24047390	7	146795199	-8e-5	0.001587	0.9597960040951017	0	NA	3895	1
cg24047440	8	42396618	-0.001963	0.003514	0.5764192771108496	0	NA	3873	1
cg24047538	7	29994916	1.53e-4	8.649999999999999e-4	0.8596037383079337	0	NA	3892	1
cg24047701	20	41313706	-8.29e-4	0.001829	0.6503664687164417	0	NA	3894	1
cg24047759	7	37067111	-8.62e-4	9.72e-4	0.375169746402339	0	NA	3896	1
cg24047897	19	23298870	-4.65e-4	0.00118	0.693530985882433	0	NA	3896	1
cg24047921	20	43169720	8.99e-4	0.004156	0.8287431815152849	0	NA	3896	1
cg24048022	12	104990337	4.1e-5	0.001238	0.9735805428066086	0	NA	3896	1
cg24048200	3	110492356	0.0016269999999999998	0.001065	0.12658715674999171	0	NA	3890	1
cg24048207	11	64004933	-4.2e-5	9.73e-4	0.9655696322606998	0	NA	3890	1
cg24048339	12	69257284	-3.8e-4	0.001264	0.7636944320972984	0	NA	3897	1
cg24048403	2	112926903	-1.75e-4	7.26e-4	0.8095188197707309	0	NA	3897	1
cg24048427	13	113900349	7.8e-5	9.619999999999999e-4	0.9353774712539504	0	NA	3892	1
cg24048439	19	21950998	0.001394	0.001055	0.18639235027568918	0	NA	3893	1
cg24048497	6	14866284	7.93e-4	6.27e-4	0.20595995928334299	0	NA	3895	1
cg24048628	15	44695245	3.04e-4	9e-4	0.7355306574166327	0	NA	3896	1
cg24048641	2	100751817	-0.001512	9.389999999999998e-4	0.1073490418673575	0	NA	3897	1
cg24048678	16	77322331	-0.001107	0.001128	0.3264039167296423	0	NA	3890	1
cg24048739	7	17546266	-0.002358	0.00151	0.11838474725798287	0	NA	3890	1
cg24048919	7	2072689	-1.36e-4	9.520000000000002e-4	0.8864030063670636	0	NA	3897	1
cg24049157	2	42794360	0.001286	0.001159	0.26718125128653203	0	NA	3896	1
cg24049186	17	48920013	-5.31e-4	6.610000000000001e-4	0.4217850104254645	0	NA	3894	1
cg24049235	15	90235068	-7.79e-4	8.71e-4	0.3711216677046621	0	NA	3896	1
cg24049256	17	37391927	-3.9900000000000005e-4	6.16e-4	0.5171613614206564	0	NA	3897	1
cg24049301	3	46140249	-1.94e-4	2.29e-4	0.39690506948243354	0	NA	3892	1
cg24049326	17	79877507	-7.95e-4	7.67e-4	0.29996620372955096	0	NA	3893	1
cg24049570	2	55436805	-0.001405	9.27e-4	0.12960993742059748	0	NA	3895	1
cg24049590	2	141408662	3.76e-4	0.001786	0.8332569148305355	0	NA	3893	1
cg24049652	4	48577203	-4.29e-4	0.001502	0.7751698159078317	0	NA	3869	1
cg24049723	3	119610946	4.1499999999999995e-4	4.5e-4	0.35641267400300597	0	NA	3897	1
cg24049769	18	72439491	-0.001522	9.66e-4	0.11512508247226046	0	NA	3893	1
cg24049884	10	102667200	1.38e-4	7.01e-4	0.843935823811496	0	NA	3895	1
cg24050135	1	234659547	3.35e-4	6.97e-4	0.6307785821178391	0	NA	3895	1
cg24050340	4	119689439	0.001177	8.67e-4	0.17460499790742554	0	NA	3894	1
cg24050347	11	113774008	-5.5e-4	8.34e-4	0.5095924496052954	0	NA	3896	1
cg24050415	9	139041838	-5.38e-4	0.001206	0.6555229764399794	0	NA	3894	1
cg24050441	6	20907308	-0.001015	0.001377	0.4610556659452752	0	NA	3897	1
cg24050531	7	117309993	8.32e-4	0.001102	0.45025442700314083	0	NA	3889	1
cg24050537	22	24158504	6.04e-4	7.92e-4	0.4456863174401312	0	NA	3897	1
cg24050579	13	34574802	0.001415	0.001124	0.20806761084915887	0	NA	3892	1
cg24050585	16	67031062	6.22e-4	0.001078	0.563943215442342	0	NA	3894	1
cg24050636	1	6050882	2.61e-4	8.09e-4	0.7469826519926357	0	NA	3893	1
cg24050662	6	73784142	4.75e-4	0.001698	0.779676318657603	0	NA	3883	1
cg24050745	6	81348632	9.39e-4	7.25e-4	0.19526075889472921	0	NA	3894	1
cg24051146	2	159655061	0.001104	9.209999999999999e-4	0.23064575838690163	0	NA	3897	1
cg24051202	1	175689078	-1.94e-4	0.001042	0.8523032763033884	0	NA	3889	1
cg24051291	11	67374847	6.41e-4	3.76e-4	0.08823411327212073	0	NA	3896	1
cg24051755	16	77778233	-0.002107	0.0024620000000000006	0.392103831245355	0	NA	3894	1
cg24051820	11	64863455	0.001712	9.22e-4	0.06333492117371867	0	NA	3883	1
cg24051984	20	35126090	-7.88e-4	6.66e-4	0.2367365563069001	0	NA	3897	1
cg24052269	7	155747820	-0.003929	0.001975	0.04666069954981942	0	NA	3893	1
cg24052470	2	60611170	-0.0016449999999999998	0.001534	0.2835584371568063	0	NA	3897	1
cg24052541	3	127392941	1.04e-4	8.78e-4	0.9057102981611096	0	NA	3894	1
cg24052613	16	27281070	-0.001049	0.002143	0.6244872591105732	0	NA	3894	1
cg24052631	16	83546866	5.04e-4	0.0013220000000000003	0.7030247665015775	0	NA	3895	1
cg24052659	7	29348838	-4.3700000000000005e-4	8.509999999999999e-4	0.6075921604181704	0	NA	3896	1
cg24052666	2	239960898	8.880000000000001e-4	9.07e-4	0.3275543761562695	0	NA	3886	1
cg24052683	11	113708376	0.00064900000000000005	7.72e-4	0.40053082813397967	0	NA	3897	1
cg24052718	10	79808363	7.039999999999999e-4	8.01e-4	0.3794547540145836	0	NA	3897	1
cg24052783	8	143836985	2.51e-4	7.95e-4	0.7522125622233886	0	NA	3894	1
cg24052866	5	142727470	-0.002578	0.001264	0.04139447233750465	0	NA	3896	1
cg24053032	15	61022442	-1.3e-4	0.001214	0.9147223246418038	0	NA	3897	1
cg24053168	8	71922639	4.139999999999999e-4	0.003389	0.9027723605932442	0	NA	3835	1
cg24053297	16	22626088	-0.001251	0.001061	0.23836777772357312	0	NA	3896	1
cg24053331	17	30228958	1.32e-4	2.85e-4	0.6432511942669427	0	NA	3894	1
cg24053383	11	57424292	-8.18e-4	0.001368	0.5498711498029395	0	NA	3888	1
cg24053393	5	105733719	0.003382	0.002034	0.09636578727767733	0	NA	3862	1
cg24053394	13	46747837	7.41e-4	0.001624	0.6481880772750668	0	NA	3895	1
cg24053397	8	144164679	0.0026710000000000006	0.001417	0.05943412550010913	0	NA	3893	1
cg24053609	19	56136561	0.003676	0.002876	0.20119156545665573	0	NA	3897	1
cg24053614	20	327074	0.001305	8.33e-4	0.11720198469593004	0	NA	3896	1
cg24053786	4	57874953	-8.500000000000002e-5	8.07e-4	0.9161152468535709	0	NA	3889	1
cg24053816	17	36826216	3.79e-4	9.24e-4	0.6816789281018895	0	NA	3895	1
cg24053914	17	71852289	0.001886	0.001654	0.2541754891183272	0	NA	3896	1
cg24053915	6	144409407	-0.001489	0.001705	0.38249206998279606	0	NA	3897	1
cg24054032	1	68118899	0.001125	0.001165	0.3342117203395121	0	NA	3895	1
cg24054191	4	75023449	-0.001318	4.29e-4	0.0021244382997845958	0	NA	3893	1
cg24054202	5	173260129	6.16e-4	8.679999999999998e-4	0.477904197979373	0	NA	3891	1
cg24054416	5	100133592	-5.37e-4	0.001024	0.599990577708299	0	NA	3895	1
cg24054854	9	38380368	4.0100000000000004e-4	0.001196	0.737410650184603	0	NA	3896	1
cg24054870	5	140791852	-0.001609	0.002664	0.5458576180088937	0	NA	3805	1
cg24054960	11	47176340	8.26e-4	0.001342	0.5382250612688415	0	NA	3891	1
cg24054997	14	76087355	-2.24e-4	7.67e-4	0.7702507376127796	0	NA	3891	1
cg24055007	11	120039578	-0.001326	7.24e-4	0.06702718353540982	0	NA	3897	1
cg24055030	22	25561051	-0.006148000000000001	0.00319	0.05394565056225085	0	NA	3876	1
cg24055239	20	31099867	-4.61e-4	0.001713	0.7878384902295608	0	NA	3895	1
cg24055416	11	1970600	-0.0017700000000000003	7.61e-4	0.02002458022518776	0	NA	3885	1
cg24055475	22	44021513	0.002455	0.001009	0.014970079734974166	0	NA	3890	1
cg24055594	4	2815386	1.96e-4	0.0018350000000000003	0.9149381359641735	0	NA	3893	1
cg24055629	9	104160459	4.06e-4	2.95e-4	0.1687376900472416	0	NA	3890	1
cg24055633	7	129404733	-8.8e-4	8.5e-4	0.30053157611726855	0	NA	3891	1
cg24055799	2	106901043	-9.14e-4	8.509999999999999e-4	0.2828089884248185	0	NA	3893	1
cg24055800	1	6124054	2.55e-4	0.001559	0.8700725062071593	0	NA	3889	1
cg24055846	3	72679932	-0.001677	9.07e-4	0.0644646587207256	0	NA	3894	1
cg24056001	4	105477812	-8.63e-4	0.001593	0.5879940920382849	0	NA	3895	1
cg24056006	18	71982923	7.73e-4	0.001075	0.4720979338532827	0	NA	3896	1
cg24056402	12	96268544	-5.06e-4	7.03e-4	0.47166513848099406	0	NA	3895	1
cg24056452	18	22211573	-1.6099999999999998e-4	2.78e-4	0.5624969447017991	0	NA	3896	1
cg24056580	8	129553417	6.000000000000001e-5	0.001126	0.9575040602091711	0	NA	3897	1
cg24056669	17	2249540	9.209999999999999e-4	7.32e-4	0.20832062043100963	0	NA	3885	1
cg24056685	15	41409076	-2.49e-4	3e-4	0.4065387836561368	0	NA	3890	1
cg24056885	3	183723963	4.31e-4	0.001179	0.7146904143524582	0	NA	3887	1
cg24056991	7	149479785	-2.35e-4	9.760000000000001e-4	0.8097266478496769	0	NA	3890	1
cg24057174	22	31845381	8.96e-4	0.001649	0.5868822278586514	0	NA	3887	1
cg24057263	13	46675681	9.449999999999999e-4	0.001586	0.5512830626658627	0	NA	3896	1
cg24057362	2	20318537	4.7000000000000004e-4	7.16e-4	0.5115509788422543	0	NA	3896	1
cg24057935	5	43470211	-7.56e-4	0.001091	0.4883457908062787	0	NA	3897	1
cg24057953	15	66621439	-8.689999999999999e-4	7.82e-4	0.26645937903757155	0	NA	3895	1
cg24057985	7	106996085	-3.98e-4	0.001371	0.7715874641941544	0	NA	3893	1
cg24058010	16	72923910	6e-5	8.03e-4	0.9404376529937619	0	NA	3892	1
cg24058114	3	148642703	-0.001061	9.169999999999998e-4	0.24725854887557538	0	NA	3894	1
cg24058402	22	39488814	0.004665	0.001879	0.013038954343295403	0	NA	3897	1
cg24058419	16	6070754	-3.19e-4	0.002732	0.9070468542639429	0	NA	3886	1
cg24058451	15	45977075	0.001452	0.001537	0.34481335284153314	0	NA	3855	1
cg24058823	11	65133919	6.8e-5	3.81e-4	0.858347840468284	0	NA	3882	1
cg24058979	18	60891962	3.49e-4	0.001098	0.750598237737449	0	NA	3892	1
cg24059026	1	183441341	-5.42e-4	2.49e-4	0.029502448580690364	0	NA	3839	1
cg24059097	19	8642596	0.001241	4.73e-4	0.008698581373651726	0	NA	3897	1
cg24059100	6	35748516	-9.1e-4	8.82e-4	0.30219110720629755	0	NA	3895	1
cg24059107	18	43416329	-0.002474	8.82e-4	0.005031834970279339	0	NA	3896	1
cg24059143	4	164750817	-6.35e-4	0.001039	0.5410906288290491	0	NA	3895	1
cg24059162	13	66187401	3.9000000000000005e-4	0.00117	0.7388826803635272	0	NA	3896	1
cg24059366	3	100053457	-1.88e-4	2.1e-4	0.37065982439970596	0	NA	3893	1
cg24059418	11	70924305	0.00292	0.002829	0.30199396467483086	0	NA	3897	1
cg24059786	1	156126213	9.88e-4	5.29e-4	0.06180740512581821	0	NA	3896	1
cg24059859	7	136043879	0.001434	0.001517	0.3445125010029	0	NA	3897	1
cg24060015	12	44223433	-0.002107	0.001414	0.13619820450123105	0	NA	3893	1
cg24060190	19	46894449	-2.65e-4	7.99e-4	0.7401425486382245	0	NA	3893	1
cg24060231	10	99330963	-5.4999999999999995e-5	7.62e-4	0.9424598728073162	0	NA	3897	1
cg24060494	4	16889790	1.75e-4	8.47e-4	0.8363132234863423	0	NA	3897	1
cg24060551	19	13125988	-0.004819	0.001951	0.01351072444692564	0	NA	3771	1
cg24060564	12	50356589	-0.001215	0.00184	0.5090445928603937	0	NA	3897	1
cg24060680	18	7844563	-0.002087	0.001858	0.26133098983742614	0	NA	3897	1
cg24060709	12	72164376	6.3e-4	0.001064	0.5537801027564917	0	NA	3888	1
cg24060744	7	41045529	-3.77e-4	7.7e-4	0.6244096230971397	0	NA	3892	1
cg24060856	4	110497886	-2.09e-4	9.030000000000002e-4	0.8169646659187917	0	NA	3871	1
cg24061073	1	15852179	-0.00106	5.3e-4	0.045500263896358424	0	NA	3892	1
cg24061127	19	50152507	-7.33e-4	0.001468	0.6175548121426631	0	NA	3888	1
cg24061197	2	220108496	0.001889	0.006376	0.7670259928706886	0	NA	3892	1
cg24061249	13	27323678	-0.0015709999999999997	0.003172	0.62040875234772	0	NA	3896	1
cg24061425	7	22762053	4.68e-4	0.001164	0.6876385041719466	0	NA	3897	1
cg24061544	7	138189268	0.001485	0.001488	0.3182871798244268	0	NA	3890	1
cg24061613	14	23470536	0.001379	0.0013400000000000003	0.30343058231886094	0	NA	3891	1
cg24061675	12	126847897	0.001652	0.003328	0.6196162946651331	0	NA	3871	1
cg24061727	2	11527246	0.002508	0.001019	0.013845905999423093	0	NA	3896	1
cg24061761	1	246844422	0.00064899999999999995	7.49e-4	0.386222247085302	0	NA	3897	1
cg24061786	16	13207263	-0.001574	0.002099	0.45332644150501883	0	NA	3893	1
cg24061878	6	111968560	1.04e-4	0.00108	0.923285252545989	0	NA	3897	1
cg24061886	1	193026619	-1.7e-4	8.16e-4	0.834968706358955	0	NA	3896	1
cg24061914	1	95008479	3.2e-4	4e-4	0.42371079716679333	0	NA	3897	1
cg24061917	18	29167849	2.15e-4	9.29e-4	0.8169794817179877	0	NA	3897	1
cg24061931	15	75654619	3.71e-4	5.06e-4	0.4634354912077248	0	NA	3895	1
cg24062063	2	231997128	-0.0015819999999999999	0.001744	0.3643485819264426	0	NA	3826	1
cg24062139	1	246796340	-0.002092	9.9e-4	0.034589530225978694	0	NA	3895	1
cg24062172	1	112169210	-0.004173	0.001517	0.005944557343029976	0	NA	3896	1
cg24062257	17	18831992	-2.3e-4	0.001086	0.8322737009265749	0	NA	3896	1
cg24062309	1	153603954	-0.001285	9.08e-4	0.15701038104362958	0	NA	3897	1
cg24062313	4	41610944	-6.12e-4	0.001207	0.6121251715648394	0	NA	3895	1
cg24062375	19	53948812	-4.06e-4	0.001125	0.7181825100318757	0	NA	3893	1
cg24062434	16	715823	1.45e-4	0.001007	0.8855067429654132	0	NA	3895	1
cg24062468	12	120117791	-7.06e-4	7.87e-4	0.3696775588427004	0	NA	3893	1
cg24062598	14	60662291	-0.001068	9.86e-4	0.278735502494777	0	NA	3897	1
cg24062918	14	96940316	0.001991	0.001521	0.19053190097338832	0	NA	3887	1
cg24063062	1	151680543	3.8899999999999997e-4	7.79e-4	0.61752709516928	0	NA	3897	1
cg24063080	7	135330514	-6.88e-4	0.001999	0.7307168735052315	0	NA	3893	1
cg24063411	6	135449953	-0.002678	0.001425	0.060203781123972254	0	NA	3895	1
cg24063591	10	80986082	1.63e-4	7.62e-4	0.8306166482757464	0	NA	3894	1
cg24063615	6	112557503	-8.37e-4	0.001545	0.5879924123963791	0	NA	3896	1
cg24063742	3	87325558	0.001196	0.001684	0.4775715788984231	0	NA	3803	1
cg24063862	6	28703691	5.47e-4	0.002417	0.8209575122372481	0	NA	3767	1
cg24064019	20	57385278	3.58e-4	0.001628	0.8259476968103046	0	NA	3896	1
cg24064073	2	227833919	-0.001017	9.16e-4	0.2668861390628602	0	NA	3896	1
cg24064079	2	120301053	-1.08e-4	9.04e-4	0.9049037774936296	0	NA	3888	1
cg24064154	19	44023606	-6.44e-4	9.28e-4	0.48770383418015745	0	NA	3895	1
cg24064280	8	1922965	-5.7e-5	0.001137	0.9600172583499536	0	NA	3893	1
cg24064300	8	102405422	-0.001323	0.001063	0.2132822109172327	0	NA	3896	1
cg24064348	1	54181174	0.002804	0.001629	0.08519614342257247	0	NA	3896	1
cg24064392	19	6534765	-9.289999999999999e-4	0.001631	0.5689563490878925	0	NA	3895	1
cg24064437	8	27590736	8.65e-4	0.001657	0.6016510018649428	0	NA	3895	1
cg24064545	6	132157976	0.001057	8.03e-4	0.18806873315219763	0	NA	3894	1
cg24064626	1	23120791	-0.001335	8.15e-4	0.10141401530697058	0	NA	3895	1
cg24064690	5	124933316	7.77e-4	0.001007	0.44035208028979433	0	NA	3897	1
cg24065185	17	78430213	-5.1e-4	0.001169	0.662640615744208	0	NA	3897	1
cg24065312	3	9988889	4.98e-4	0.002949	0.8658982646449922	0	NA	3873	1
cg24065354	20	11105791	-0.002082	0.001654	0.20811463810694933	0	NA	3896	1
cg24065381	1	48462615	4.14e-4	4.98e-4	0.40578988516978354	0	NA	3870	1
cg24065395	1	207494728	1.02e-4	2.15e-4	0.6352014285973375	0	NA	3896	1
cg24065398	2	107442387	-7.35e-4	0.001157	0.5252565010985129	0	NA	3897	1
cg24065478	6	146474298	0.001733	0.001642	0.29123317960109424	0	NA	3888	1
cg24065521	12	49961985	-8.9e-5	2.13e-4	0.6760638285580024	0	NA	3895	1
cg24065623	7	70181118	3.4e-4	0.001156	0.7686680065608087	0	NA	3897	1
cg24065982	14	39579273	-8.12e-4	0.001625	0.6172917497009249	0	NA	3880	1
cg24066010	12	31106641	2.57e-4	9.97e-4	0.7965818563796132	0	NA	3896	1
cg24066052	7	128358822	-3.2e-4	0.001146	0.7800667017420595	0	NA	3895	1
cg24066163	14	57218412	0.001731	0.002717	0.524059876375814	0	NA	3896	1
cg24066173	2	183580549	1.1999999999999999e-5	2.1600000000000002e-4	0.9556958713164356	0	NA	3894	1
cg24066284	3	193836817	-2.11e-4	6.79e-4	0.7559898433999217	0	NA	3894	1
cg24066423	11	20511647	-0.001486	0.001898	0.43366857212136906	0	NA	3878	1
cg24066474	11	134104369	0.001911	0.001034	0.06457884200466305	0	NA	3886	1
cg24066490	11	93553999	-4.25e-4	9.74e-4	0.6625864595142466	0	NA	3895	1
cg24066712	1	20982867	-4.07e-4	8.679999999999998e-4	0.6391453986470368	0	NA	3893	1
cg24066742	22	26743535	9.16e-4	0.00154	0.5519736947384933	0	NA	3879	1
cg24066856	2	128408120	1.74e-4	0.002147	0.9354075043880863	0	NA	3894	1
cg24066916	10	13598671	-9.42e-4	0.002063	0.6479466614692027	0	NA	3890	1
cg24066928	13	39353032	8.01e-4	0.001147	0.4849623982633626	0	NA	3890	1
cg24067003	7	50358194	-0.00182	0.001172	0.12044678215960644	0	NA	3894	1
cg24067047	20	47190143	0.0019350000000000003	0.001451	0.18234709602996796	0	NA	3896	1
cg24067067	8	124576068	7.77e-4	0.001039	0.4545600160563286	0	NA	3892	1
cg24067133	11	79613887	4.05e-4	0.001485	0.7850628685475595	0	NA	3896	1
cg24067156	8	68623427	-8.65e-4	0.001499	0.5639047556316229	0	NA	3895	1
cg24067169	8	41164515	-0.002963	0.001516	0.05064382942198151	0	NA	3896	1
cg24067170	7	43884056	5.12e-4	8.56e-4	0.5497526330084981	0	NA	3896	1
cg24067194	7	98271469	-1.6e-5	2.72e-4	0.9530926671474399	0	NA	3893	1
cg24067267	8	131173773	-3.04e-4	0.0012349999999999998	0.8055631418689493	0	NA	3890	1
cg24067356	11	46723533	0.001371	0.001283	0.2852547973447571	0	NA	3894	1
cg24067378	8	55676937	-1.55e-4	0.001321	0.906594311656791	0	NA	3896	1
cg24067429	1	45173722	2.71e-4	9.089999999999999e-4	0.7656040881307025	0	NA	3826	1
cg24067492	13	98794783	5.34e-4	3.18e-4	0.09310425000585378	0	NA	3838	1
cg24067832	8	135636277	-8.99e-4	0.001706	0.59821882611907	0	NA	3826	1
cg24067844	1	150120034	-3.12e-4	0.001002	0.7555138501529318	0	NA	3895	1
cg24067866	12	64498460	-4.97e-4	8.78e-4	0.571353520200044	0	NA	3894	1
cg24067952	1	160319525	8.780000000000001e-4	8.79e-4	0.3178613801365534	0	NA	3896	1
cg24067958	6	148761328	-0.001165	9.24e-4	0.207372801507326	0	NA	3895	1
cg24068032	16	84501957	4.72e-4	0.001025	0.6451661229259887	0	NA	3760	1
cg24068289	12	96199743	-4.0999999999999994e-4	0.001197	0.7319573576090099	0	NA	3896	1
cg24068310	6	74231555	1.22e-4	2.27e-4	0.5909603122218162	0	NA	3893	1
cg24068348	1	62418008	-6.59e-4	7.98e-4	0.4089093068410686	0	NA	3894	1
cg24068409	2	3752353	0.00158	0.002194	0.47143519862996314	0	NA	3896	1
cg24068440	16	3174435	-1.3e-5	2.4e-4	0.9568023778259153	0	NA	3897	1
cg24068511	2	236688669	-0.001134	9.25e-4	0.2202190170436739	0	NA	3895	1
cg24068655	8	49609178	-2.68e-4	8.33e-4	0.747658239918312	0	NA	3896	1
cg24068772	6	30450979	-0.003112	0.00267	0.2437992363330809	0	NA	3896	1
cg24069072	17	75281339	0.002969	9.46e-4	0.0016982779812464463	0	NA	3894	1
cg24069172	11	86653066	-0.001207	0.001016	0.23483651189053853	0	NA	3896	1
cg24069297	3	15540645	-0.001322	8.9e-4	0.1374396804654604	0	NA	3891	1
cg24069424	3	194984270	-6.04e-4	0.001147	0.5984775687546464	0	NA	3888	1
cg24069444	10	125823413	0.004067	0.003188	0.20205400134540968	0	NA	3896	1
cg24069542	18	46469214	0.003086	0.002532	0.222920351417662	0	NA	3895	1
cg24069670	1	32540557	-2.7e-5	8.35e-4	0.9742046351868127	0	NA	3889	1
cg24069701	10	43837148	9.85e-4	7.91e-4	0.21303650051276024	0	NA	3896	1
cg24069819	6	142726314	-0.002041	0.001526	0.1810648263721928	0	NA	3897	1
cg24069827	10	73760930	-0.001442	0.001078	0.18100653347374998	0	NA	3897	1
cg24069871	21	29999800	-0.004724	0.001817	0.009325366672207921	0	NA	3852	1
cg24069884	13	111116765	0.00136	8.649999999999999e-4	0.11589157878603139	0	NA	3896	1
cg24069886	10	26014984	0.001062	9.93e-4	0.2848505516250177	0	NA	3835	1
cg24069928	6	167366776	-0.001404	0.001533	0.35974490730605696	0	NA	3893	1
cg24069957	20	2633873	-6.16e-4	3.97e-4	0.12074903782593042	0	NA	3895	1
cg24069963	11	67172394	1.27e-4	3.04e-4	0.6761202900073188	0	NA	3897	1
cg24070137	12	113860173	8.02e-4	7.25e-4	0.2686369785064057	0	NA	3894	1
cg24070512	4	6339412	-6.04e-4	3.2e-4	0.059093106344837144	0	NA	3897	1
cg24070801	9	131176928	5.49e-4	0.003206	0.8640339381804967	0	NA	3897	1
cg24070814	3	194707401	-7.34e-4	7.36e-4	0.3186273529101188	0	NA	3894	1
cg24070867	16	1494523	5.9e-5	9.9e-4	0.9524774364262244	0	NA	3897	1
cg24070942	14	24792849	1.75e-4	7.71e-4	0.8204408875167799	0	NA	3893	1
cg24070944	14	23371569	-0.002407	0.001443	0.09530527197679359	0	NA	3891	1
cg24071085	11	124480409	-1.41e-4	0.001424	0.9211248883619442	0	NA	3897	1
cg24071226	1	29300664	8.94e-4	0.001188	0.4517352495796064	0	NA	3896	1
cg24071303	15	48497651	-0.001079	0.001062	0.3096257993762932	0	NA	3894	1
cg24071429	1	182057693	-8.32e-4	8.06e-4	0.3019512405520869	0	NA	3892	1
cg24071519	16	14724223	-3.1e-5	1.62e-4	0.8482451037698	0	NA	3895	1
cg24071544	6	13423721	6.86e-4	8.29e-4	0.40795201351700655	0	NA	3897	1
cg24071546	20	61091297	-0.001165	0.001107	0.2926188857937693	0	NA	3897	1
cg24071676	17	71175720	6.44e-4	9.19e-4	0.4834517452055806	0	NA	3881	1
cg24071762	14	102784547	0.002315	0.002344	0.32333487479550355	0	NA	3897	1
cg24071814	2	216522645	-2.59e-4	0.0011840000000000002	0.8268447977168982	0	NA	3894	1
cg24071870	2	232646207	-1.28e-4	2.64e-4	0.627783826989789	0	NA	3895	1
cg24071892	1	94496949	-1.25e-4	0.00122	0.9183923417777582	0	NA	3894	1
cg24072330	2	216581730	-0.005049	0.002838	0.07522832450609346	0	NA	3891	1
cg24072381	5	1544982	1.7e-4	6.4e-4	0.7905280298511411	0	NA	3895	1
cg24072567	9	136151571	8.63e-4	0.0022	0.6948567125741915	0	NA	3754	1
cg24072585	11	57404466	-3.94e-4	6.92e-4	0.569109032574709	0	NA	3896	1
cg24072600	6	117747130	-2.3e-5	0.002043	0.9910176420657922	0	NA	3896	1
cg24072640	20	48291209	-5.73e-4	0.001246	0.6456083940839775	0	NA	3897	1
cg24072904	6	149771232	0.002157	0.001861	0.2464340636948314	0	NA	3844	1
cg24072936	11	86417213	5.13e-4	8.98e-4	0.5678169814491099	0	NA	3889	1
cg24073044	17	64621878	-6.51e-4	0.001249	0.6022156312712086	0	NA	3895	1
cg24073215	7	123487071	1.54e-4	8.48e-4	0.8558936872053018	0	NA	3893	1
cg24073348	3	116583288	3.1e-5	4.33e-4	0.942925386400457	0	NA	3896	1
cg24073384	9	112218433	-0.002928	0.002637	0.26684708346612407	0	NA	3892	1
cg24073442	6	112362292	4.66e-4	0.0019070000000000003	0.8069497928524367	0	NA	3897	1
cg24073452	2	236987322	8.9e-5	7.95e-4	0.9108633008166716	0	NA	3894	1
cg24073484	8	10962935	-7.45e-4	0.001058	0.481333891492651	0	NA	3896	1
cg24073556	6	32685557	0.001559	0.001332	0.24183182188697622	0	NA	3889	1
cg24073597	9	113565385	5.29e-4	0.001281	0.6796369269473159	0	NA	3893	1
cg24073666	12	117251708	5.46e-4	9.49e-4	0.5650597068169224	0	NA	3894	1
cg24073692	18	56251862	-0.007014	0.002726	0.010082099399085252	0	NA	3897	1
cg24073975	19	1822214	3.56e-4	8.79e-4	0.6854733297244309	0	NA	3897	1
cg24073995	5	178773708	1.51e-4	0.001703	0.9293465131892253	0	NA	3897	1
cg24074468	4	154494422	-4.2600000000000005e-4	8.4e-4	0.6120545860129907	0	NA	3893	1
cg24074470	7	133682272	2.58e-4	0.001045	0.8049933926872572	0	NA	3896	1
cg24075158	12	20962210	-0.001202	0.001182	0.3091912627793349	0	NA	3897	1
cg24075197	1	88742107	-6.97e-4	0.001181	0.5550714436152206	0	NA	3884	1
cg24075418	1	167165011	-7.32e-4	9.34e-4	0.4332009558210912	0	NA	3897	1
cg24075419	9	129885097	-6.77e-4	6.72e-4	0.31372314857563294	0	NA	3893	1
cg24075549	11	36183455	2.56e-4	0.001029	0.80352691797771	0	NA	3896	1
cg24075591	2	238323305	-3.82e-4	0.002118	0.8568708738764609	0	NA	3893	1
cg24075637	13	33110831	-9.569999999999998e-4	0.001129	0.3966313654754547	0	NA	3882	1
cg24075762	7	75342492	-0.001139	0.001032	0.26973103248187386	0	NA	3882	1
cg24076069	3	138609914	-6.1e-5	6.68e-4	0.9272404201478758	0	NA	3896	1
cg24076095	15	85519091	-0.001775	0.001425	0.21290612712695148	0	NA	3870	1
cg24076236	15	60772038	0.004182	0.003784	0.2690817294665524	0	NA	3862	1
cg24076301	16	1578159	-7.55e-4	0.001379	0.5840365156326843	0	NA	3896	1
cg24076501	2	209522439	9.56e-4	0.001326	0.47093085883564106	0	NA	3897	1
cg24076515	6	16345391	-0.003152	0.002098	0.13299816685084898	0	NA	3848	1
cg24076597	10	35685724	-0.001023	8.11e-4	0.20716272581461814	0	NA	3883	1
cg24076840	14	62235205	0.0016719999999999999	0.001131	0.13931739711796617	0	NA	3895	1
cg24077102	11	64739749	0.002154	0.001223	0.07819730910317656	0	NA	3897	1
cg24077158	1	26355361	-0.002158	8.85e-4	0.01475170187109354	0	NA	3895	1
cg24077239	19	40627462	0.001129	0.001411	0.4236286780661098	0	NA	3891	1
cg24077400	1	184026010	-0.003136	0.001452	0.030789734502360052	0	NA	3882	1
cg24077465	5	153617637	-0.001092	0.00123	0.3746457185230783	0	NA	3896	1
cg24077492	3	158457654	0.001094	7.51e-4	0.14519248060688658	0	NA	3893	1
cg24077623	3	50274703	2.3399999999999997e-4	2.31e-4	0.3110663642239285	0	NA	3895	1
cg24077695	12	109877280	0.002055	0.001047	0.049675146916910815	0	NA	3896	1
cg24077801	5	110021543	-0.002199	0.001807	0.22362927302104701	0	NA	3855	1
cg24077828	2	236958881	-0.003254	0.0019	0.08678033986022982	0	NA	3816	1
cg24077977	1	209722925	0.002004	0.001415	0.1567010286046743	0	NA	3895	1
cg24078074	2	171343309	5e-6	0.001157	0.9965519357073396	0	NA	3888	1
cg24078245	1	223591267	3.98e-4	9.74e-4	0.6828154463418232	0	NA	3896	1
cg24078246	22	20774934	-5.26e-4	7.52e-4	0.48425955131660875	0	NA	3893	1
cg24078284	4	185755032	0.0023919999999999996	0.001029	0.020094055789814474	0	NA	3895	1
cg24078375	3	170070814	8.31e-4	6.72e-4	0.2162329668273833	0	NA	3896	1
cg24078454	7	130807374	-0.00161	0.001101	0.1436571029171202	0	NA	3897	1
cg24078577	11	62160859	-0.00718	0.006803	0.2912347756601712	0	NA	3897	1
cg24078641	18	45329607	0.00101	9.59e-4	0.29225832140217445	0	NA	3894	1
cg24078722	19	54629094	6.29e-4	7.52e-4	0.4029095714315051	0	NA	3893	1
cg24078870	1	32121604	0.001407	0.001025	0.16985093911946594	0	NA	3875	1
cg24078930	20	48845509	-6.05e-4	9.419999999999999e-4	0.5207105285473836	0	NA	3895	1
cg24079092	12	31659989	-6.43e-4	8.26e-4	0.4363035580941745	0	NA	3884	1
cg24079152	20	19716508	-7.76e-4	0.001513	0.6080294571752776	0	NA	3893	1
cg24079208	11	60506753	-0.001736	0.00238	0.4657498234509659	0	NA	3892	1
cg24079512	16	53529326	-7.44e-4	0.001431	0.6031220237498016	0	NA	3895	1
cg24079547	14	55881017	-0.00109	0.001484	0.46264323908307686	0	NA	3889	1
cg24079565	11	64052613	9.5e-5	2.66e-4	0.7209848619016708	0	NA	3890	1
cg24079601	7	129944176	-2.4199999999999997e-4	0.001144	0.8324671232154797	0	NA	3895	1
cg24079650	15	25276814	-0.0034270000000000004	0.00213	0.10763379457729988	0	NA	3807	1
cg24079798	11	125802012	-2.1e-5	0.001087	0.9845864456784514	0	NA	3894	1
cg24080199	8	56874063	-0.001639	0.001239	0.1858882590609344	0	NA	3894	1
cg24080251	2	212822633	6.78e-4	0.001858	0.7151797063057631	0	NA	3889	1
cg24080449	6	80836863	0.002711	9.97e-4	0.0065448441422881545	0	NA	3896	1
cg24080880	4	169046358	2.34e-4	0.001778	0.8952939232798369	0	NA	3876	1
cg24081238	20	2083374	2.68e-4	2.94e-4	0.3619979510125213	0	NA	3883	1
cg24081244	14	96170460	-0.003075	0.002343	0.18937847100465258	0	NA	3897	1
cg24081304	10	81036820	-0.001125	8.93e-4	0.20774208549544498	0	NA	3896	1
cg24081443	1	108695445	0.003307	0.001506	0.028100309216916038	0	NA	3897	1
cg24081470	2	85890816	9.46e-4	8.98e-4	0.29213382938307636	0	NA	3896	1
cg24081547	2	215892914	1.66e-4	0.001312	0.8993168435627558	0	NA	3892	1
cg24081612	4	108818883	0.0018270000000000003	0.001075	0.08921844762497366	0	NA	3896	1
cg24081877	10	29675269	0.001172	0.001202	0.32953962654172636	0	NA	3894	1
cg24082192	15	67600409	0.001559	0.001664	0.3488104938612932	0	NA	3842	1
cg24082258	12	129028330	2.81e-4	0.001404	0.8413691745342449	0	NA	3897	1
cg24082339	5	167372659	-0.002075	9.27e-4	0.02519475713136489	0	NA	3897	1
cg24082414	6	4129151	0.002487	0.0019349999999999999	0.19869748940092496	0	NA	3855	1
cg24082607	21	46484853	-6.249999999999999e-4	7.48e-4	0.40340163680728064	0	NA	3891	1
cg24082649	11	117769025	-0.001768	8.549999999999999e-4	0.03865542301597026	0	NA	3895	1
cg24082664	11	93381879	3.09e-4	0.001044	0.7672476374421702	0	NA	3896	1
cg24082681	8	111847905	0.001095	0.001168	0.34850142376108467	0	NA	3895	1
cg24083051	22	28181085	-9.55e-4	0.004243	0.8219196869815343	0	NA	3884	1
cg24083198	4	87832387	-0.001079	8.66e-4	0.21277965717988045	0	NA	3894	1
cg24083260	10	75725761	-3.4e-4	9.18e-4	0.7111065475948039	0	NA	3894	1
cg24083280	12	50100128	7.9e-5	2.95e-4	0.7888558801513041	0	NA	3890	1
cg24083471	12	26112566	0.001494	8.88e-4	0.09248501677850873	0	NA	3873	1
cg24083526	8	22756088	-7.34e-4	8.53e-4	0.38951768223734207	0	NA	3894	1
cg24083583	4	40510214	-0.001373	0.002388	0.5653196185211193	0	NA	3895	1
cg24083617	3	194899722	-4.8e-5	9.5e-4	0.9597029792147681	0	NA	3890	1
cg24083786	4	168155264	-2.29e-4	4.3200000000000004e-4	0.5960477346388675	0	NA	3897	1
cg24083807	7	97896683	-7.08e-4	8.34e-4	0.3959253287580442	0	NA	3887	1
cg24084040	8	42175974	-0.0038150000000000002	0.001465	0.009211706815800658	0	NA	3873	1
cg24084117	1	30574500	7.91e-4	0.002635	0.7640324205336935	0	NA	3896	1
cg24084145	1	6281883	0.00198	0.001165	0.08921168379398145	0	NA	3895	1
cg24084719	19	39171905	-6.8e-5	4.3200000000000004e-4	0.8749237759645234	0	NA	3893	1
cg24084780	2	175767454	-0.001057	0.0017	0.5340965971518837	0	NA	3884	1
cg24084859	12	6334066	-5e-4	8.29e-4	0.5464180138211208	0	NA	3897	1
cg24084871	12	52428202	0.001462	9.69e-4	0.1313570764583268	0	NA	3886	1
cg24084872	3	114591411	-6.41e-4	0.001377	0.641570057314383	0	NA	3894	1
cg24084874	8	39770745	-0.00241	0.001309	0.0656068944928641	0	NA	3894	1
cg24085073	2	208666203	8e-5	5.32e-4	0.8804680226284715	0	NA	3895	1
cg24085103	20	13698512	0.001094	0.001372	0.42523263934703204	0	NA	3894	1
cg24085215	12	52347143	-0.002124	0.001088	0.05091376609164991	0	NA	3897	1
cg24085305	1	160179795	-5.32e-4	9.02e-4	0.5553244453555268	0	NA	3897	1
cg24085337	7	73497273	-0.001171	0.001139	0.30390522703964923	0	NA	3896	1
cg24085451	3	156795488	6.11e-4	9.089999999999999e-4	0.5014772488989027	0	NA	3895	1
cg24085602	16	83841418	1.95e-4	2.22e-4	0.37973841401837527	0	NA	3792	1
cg24085786	3	147225600	-3.43e-4	0.001675	0.8377470455885218	0	NA	3895	1
cg24086112	1	228568168	1.53e-4	0.001209	0.8992958854436599	0	NA	3897	1
cg24086208	4	153188082	5.55e-4	0.00124	0.6544558741385879	0	NA	3882	1
cg24086366	1	60235189	0.001827	9.389999999999998e-4	0.0516923610801387	0	NA	3897	1
cg24086675	14	35703393	3.07e-4	0.001	0.758843372220513	0	NA	3893	1
cg24086717	1	54154485	-0.002487	9.94e-4	0.012348971386866766	0	NA	3895	1
cg24086788	13	51827485	-0.002189	8.38e-4	0.008996902018967988	0	NA	3892	1
cg24086797	17	1268909	6.399999999999999e-4	5.52e-4	0.24628491026433263	0	NA	3876	1
cg24086845	8	125575742	-1.2e-4	9.79e-4	0.9024444004729448	0	NA	3896	1
cg24086889	1	61962696	-6.909999999999999e-4	0.00112	0.5372582827904091	0	NA	3897	1
cg24086920	2	10897430	-6.62e-4	9.64e-4	0.4922579358569327	0	NA	3894	1
cg24087250	11	625894	-2.9e-5	8.549999999999999e-4	0.9729424369289881	0	NA	3897	1
cg24087279	10	8441773	-4.4000000000000007e-4	0.001705	0.7963571162577392	0	NA	3888	1
cg24087280	17	48193712	0.00137	9.14e-4	0.13389804347003992	0	NA	3893	1
cg24087434	3	142153473	4.6e-4	0.001514	0.7612567153502956	0	NA	3888	1
cg24087496	1	20963990	-3.03e-4	7.9e-4	0.7013162273891635	0	NA	3896	1
cg24087512	3	128106619	1.4e-5	7.65e-4	0.9853990060613703	0	NA	3894	1
cg24087689	2	173029820	0.002358	0.001247	0.058632587450561796	0	NA	3896	1
cg24087710	10	96928657	0.001011	0.0013469999999999999	0.45291943242783406	0	NA	3894	1
cg24087723	8	125274521	-0.00115	0.001479	0.4368329316520035	0	NA	3896	1
cg24087853	15	95398969	4.99e-4	8.699999999999999e-4	0.5662634078082781	0	NA	3895	1
cg24087924	15	63630808	-1.25e-4	8.87e-4	0.8879296151477761	0	NA	3896	1
cg24087954	10	3793225	7.6e-4	9.04e-4	0.4005115575721056	0	NA	3897	1
cg24088087	10	50747319	2.94e-4	1.86e-4	0.11395919363468811	0	NA	3895	1
cg24088151	22	42825282	8.810000000000001e-4	7.97e-4	0.268988368833741	0	NA	3896	1
cg24088187	12	100820971	-0.00093000000000000005	7.99e-4	0.24444227153959935	0	NA	3897	1
cg24088258	16	57397372	-7.4e-4	0.001978	0.7083185599728887	0	NA	3896	1
cg24088279	16	69155473	0.001253	0.001155	0.27798876734204986	0	NA	3897	1
cg24088402	4	146222565	-0.002905	0.001639	0.07632449790998487	0	NA	3896	1
cg24088436	3	122354765	-5.81e-4	9.030000000000002e-4	0.5199575432255328	0	NA	3897	1
cg24088561	10	12602157	2.68e-4	8.05e-4	0.7391952346181832	0	NA	3897	1
cg24088710	1	8621731	-0.001411	0.0015	0.34687570610229584	0	NA	3891	1
cg24088764	4	126641308	0.003532	0.001898	0.06275742166908903	0	NA	3854	1
cg24088814	13	19528196	-6.39e-4	0.00129	0.6203539030424976	0	NA	3890	1
cg24088876	3	177954559	-0.0017620000000000001	0.001303	0.17629087449722225	0	NA	3893	1
cg24088960	5	156792640	0.001537	0.001553	0.3223220657985094	0	NA	3876	1
cg24089340	3	127860888	-2.37e-4	0.001148	0.8364425472723698	0	NA	3889	1
cg24089551	7	155605413	-2.25e-4	0.001174	0.8480144390037943	0	NA	3895	1
cg24089603	11	37424116	0.001256	0.001804	0.4862844280148083	0	NA	3865	1
cg24089684	1	208281817	-0.001606	9.94e-4	0.10616045318379036	0	NA	3896	1
cg24089786	5	137373908	0.001526	0.002028	0.451771179701759	0	NA	3769	1
cg24089970	5	138532290	0.001875	0.001018	0.06549756831605504	0	NA	3897	1
cg24090090	2	200336146	2.72e-4	3.25e-4	0.40263580787731135	0	NA	3873	1
cg24090266	11	7672899	2.56e-4	0.001146	0.8232353411854846	0	NA	3894	1
cg24090369	7	17352885	4.75e-4	0.002046	0.8164135014419877	0	NA	3888	1
cg24090476	2	74055009	-0.001897	9.22e-4	0.0396397182730433	0	NA	3897	1
cg24090761	5	124056612	0.001633	0.001327	0.21847425356447597	0	NA	3894	1
cg24090769	16	81073737	0.00237	0.001615	0.1422421932410292	0	NA	3869	1
cg24090889	10	126369388	9.03e-4	6.57e-4	0.1693084687906971	0	NA	3896	1
cg24091001	2	172949870	4.1e-5	2.87e-4	0.8864030063670636	0	NA	3838	1
cg24091136	8	21544620	-4.8800000000000004e-4	7.98e-4	0.5408495434270526	0	NA	3894	1
cg24091191	16	12533868	0.001464	8.48e-4	0.08427276216463539	0	NA	3897	1
cg24091242	12	49159054	0.001883	9.79e-4	0.054430936717972694	0	NA	3895	1
cg24091303	6	110804969	0.002447	0.002379	0.3036754637080045	0	NA	3893	1
cg24091470	20	54039437	-0.001847	0.002621	0.48100139233574835	0	NA	3897	1
cg24091611	10	88821000	0.002588	0.0017530000000000002	0.13985631770017326	0	NA	3859	1
cg24091752	11	107729657	2.96e-4	3.08e-4	0.33653257837842887	0	NA	3885	1
cg24091761	1	94057755	0.001626	0.003232	0.6148981431802901	0	NA	3894	1
cg24091946	10	77669807	0.001904	0.001387	0.169831032361731	0	NA	3894	1
cg24092106	3	13152423	-2.65e-4	5.87e-4	0.6516666654849284	0	NA	3888	1
cg24092135	2	32244495	-5.36e-4	6.98e-4	0.4425416603974323	0	NA	3897	1
cg24092170	18	67625423	-0.001126	9.36e-4	0.22897962804491973	0	NA	3896	1
cg24092237	14	22995133	-0.002177	0.001094	0.04659697739162627	0	NA	3895	1
cg24092393	7	150780347	-5.6e-4	5.5e-4	0.308591558357	0	NA	3890	1
cg24092587	3	8996788	0.002916	0.001294	0.024229052240935602	0	NA	3892	1
cg24092651	4	16629833	6.26e-4	0.001574	0.6908418763548045	0	NA	3896	1
cg24092655	7	22233634	-5.99e-4	8.52e-4	0.4820235662816016	0	NA	3897	1
cg24092676	2	54623578	6.8e-5	8.85e-4	0.9387538856737586	0	NA	3894	1
cg24092822	11	19265869	-1.32e-4	0.001332	0.9210595873829868	0	NA	3892	1
cg24092853	1	201192286	-1.64e-4	9e-4	0.8554083341345708	0	NA	3884	1
cg24093088	19	56664626	1.5e-5	9.64e-4	0.9875852847795427	0	NA	3897	1
cg24093089	8	103325396	-0.002141	0.0018179999999999997	0.23892908196794602	0	NA	3872	1
cg24093156	4	54519254	-2.77e-4	0.001369	0.8396529068622103	0	NA	3892	1
cg24093251	15	88864600	0.00191	0.001982	0.3352098661956317	0	NA	3895	1
cg24093329	14	22889758	-5.38e-4	6.55e-4	0.41143324251120766	0	NA	3897	1
cg24093342	11	77010779	-0.001283	0.001327	0.33362277386073086	0	NA	3895	1
cg24093474	16	58533787	0.006057	0.004703	0.19778030913305453	0	NA	3892	1
cg24093545	17	79304787	-4.23e-4	9.46e-4	0.6547697362498401	0	NA	3896	1
cg24093565	7	116607626	-4.83e-4	8.549999999999999e-4	0.57213343021018	0	NA	3896	1
cg24093642	16	86417624	-0.0016199999999999997	0.003362	0.629908217684894	0	NA	3894	1
cg24093698	11	131619163	-7.07e-4	0.002136	0.7406501436239875	0	NA	3897	1
cg24093848	14	32545092	-2.17e-4	3.17e-4	0.49363260709851864	0	NA	3895	1
cg24093887	7	16397520	1.26e-4	7.43e-4	0.865338271815814	0	NA	3895	1
cg24093964	10	19923599	0.002575	0.001797	0.15187390012756763	0	NA	3868	1
cg24094073	1	38233128	-0.007239999999999999	0.003382	0.03229459768166035	0	NA	3895	1
cg24094087	8	11290839	-4.4e-4	9.97e-4	0.6589784740251323	0	NA	3896	1
cg24094122	2	162915893	-0.001173	0.001128	0.29838932829073983	0	NA	3897	1
cg24094271	6	118973702	-6e-4	0.0012	0.6170750774519739	0	NA	3896	1
cg24094343	2	46705706	-1.25e-4	8.46e-4	0.8825368052359747	0	NA	3893	1
cg24094469	8	117800920	-3.9e-4	0.001276	0.7598767561942885	0	NA	3897	1
cg24094501	16	4227178	-9.43e-4	7.89e-4	0.23201523553228506	0	NA	3897	1
cg24094541	15	52789119	0.001996	9.41e-4	0.033909373609369194	0	NA	3897	1
cg24094595	8	102467302	0.002103	8.31e-4	0.011383973480558696	0	NA	3892	1
cg24094625	15	51600409	-1.52e-4	0.001379	0.9122310940907276	0	NA	3893	1
cg24094710	12	565427	-1.1799999999999998e-4	0.001006	0.9066253182470745	0	NA	3896	1
cg24094850	11	112394227	-0.006215	0.001967	0.0015796746224544943	0	NA	3885	1
cg24095312	1	109658907	-0.0035719999999999997	0.001762	0.0426376932611911	0	NA	3894	1
cg24095320	2	202672283	0.001871	0.001708	0.27332687156823293	0	NA	3896	1
cg24095347	21	46222000	1.42e-4	2.49e-4	0.5684870410664877	0	NA	3895	1
cg24095406	11	19547215	-8.54e-4	0.001384	0.537200412307569	0	NA	3896	1
cg24095450	6	50481291	-0.001239	0.002062	0.54792461846937	0	NA	3717	1
cg24095540	5	115919710	-0.0034219999999999997	0.001626	0.0353304068003998	0	NA	3894	1
cg24095674	7	101265871	-1.4e-5	7.91e-4	0.9858788866303766	0	NA	3879	1
cg24095837	2	187397880	-4e-6	0.001102	0.997103873652414	0	NA	3890	1
cg24095931	8	123935438	7.96e-4	7.29e-4	0.2748741030148999	0	NA	3896	1
cg24096002	16	2988243	-7.5e-5	0.002002	0.9701162099398367	0	NA	3885	1
cg24096143	15	68095015	8.92e-4	7.13e-4	0.21091554517786337	0	NA	3893	1
cg24096172	17	80323720	-0.003088	0.00161	0.05510943602619746	0	NA	3894	1
cg24096234	8	23193598	-9.52e-4	6.18e-4	0.12344995275493224	0	NA	3896	1
cg24096248	19	36431672	-8.7e-4	8.71e-4	0.31786644271587317	0	NA	3893	1
cg24096358	2	96813398	-0.001074	9.66e-4	0.26622361764918445	0	NA	3895	1
cg24096448	7	92966431	-2.31e-4	0.00163	0.887302921268847	0	NA	3867	1
cg24096515	1	46710856	-0.00161	0.001033	0.11909883241242394	0	NA	3886	1
cg24096763	3	170061985	3.22e-4	8.75e-4	0.7128732341898278	0	NA	3895	1
cg24096854	2	172367051	0.003613	0.00146	0.013336398992052127	0	NA	3894	1
cg24096902	1	27754893	8.03e-4	7.43e-4	0.279806688349134	0	NA	3890	1
cg24096934	9	90589828	2.91e-4	9.760000000000001e-4	0.7655843023964961	0	NA	3856	1
cg24096958	1	32121195	-8.3e-4	0.001269	0.5130742370561887	0	NA	3896	1
cg24097011	6	90121381	4.3e-5	2.72e-4	0.8743872709122904	0	NA	3893	1
cg24097025	9	14693507	-8.299999999999999e-4	4.4600000000000005e-4	0.06274607650863279	0	NA	3881	1
cg24097253	3	169962493	-5.93e-4	0.001141	0.6032590627971958	0	NA	3896	1
cg24097258	3	130624729	0.002273	0.001434	0.1129489067935232	0	NA	3897	1
cg24097294	1	112626532	-0.002612	0.001078	0.015392690842828186	0	NA	3893	1
cg24097416	2	237935349	9.07e-4	9.91e-4	0.36006715400451866	0	NA	3887	1
cg24097496	1	26615344	-7.45e-4	0.001022	0.4660244070506938	0	NA	3892	1
cg24097686	15	83846782	1.51e-4	9.44e-4	0.8729144530049818	0	NA	3896	1
cg24097853	16	2948660	3.55e-4	7.72e-4	0.6456277966003907	0	NA	3895	1
cg24098021	6	41513772	-8.8e-5	2.72e-4	0.7462943368143333	0	NA	3895	1
cg24098060	3	194084719	4.84e-4	7.46e-4	0.5164718169310031	0	NA	3895	1
cg24098080	21	38179719	-1.21e-4	9.82e-4	0.9019345335286885	0	NA	3894	1
cg24098086	2	232585925	-0.0034830000000000004	9.11e-4	1.3169283058324046e-4	0	NA	3897	1
cg24098316	8	6758616	0.002218	0.001425	0.11959132694611388	0	NA	3891	1
cg24098447	16	1834323	2.49e-4	8.32e-4	0.7647272936623828	0	NA	3897	1
cg24098501	14	51287728	0.001426	8.76e-4	0.10355587237606244	0	NA	3890	1
cg24098672	17	29743014	-2.87e-4	0.001122	0.7981105045185256	0	NA	3893	1
cg24098688	11	116740414	-6.51e-4	8.509999999999999e-4	0.44428204064573085	0	NA	3896	1
cg24098789	4	134084242	-3.18e-4	0.00122	0.7943580024941879	0	NA	3894	1
cg24098807	17	66599246	0.002379	0.001312	0.06979139118491927	0	NA	3804	1
cg24098944	2	162885448	-2.04e-4	0.001038	0.8441939514991456	0	NA	3869	1
cg24099088	2	197954559	-6e-5	0.001361	0.9648364649371971	0	NA	3896	1
cg24099140	22	36728977	2.82e-4	3.26e-4	0.3870219526788728	0	NA	3895	1
cg24099155	1	75878689	-6.69e-4	0.001164	0.5654656165882097	0	NA	3893	1
cg24099241	19	41241624	7.04e-4	8.82e-4	0.4247625947266977	0	NA	3892	1
cg24099331	5	123463583	-5.46e-4	8.29e-4	0.5101367018738905	0	NA	3897	1
cg24099391	2	141397266	2.1e-5	0.001705	0.9901729312929299	0	NA	3886	1
cg24099509	3	141585206	0.00125	0.001189	0.293119166636775	0	NA	3895	1
cg24099544	11	47291115	-5.22e-4	1.92e-4	0.006552911509816687	0	NA	3821	1
cg24099560	16	29934517	-9.4e-4	6.86e-4	0.1706050086530501	0	NA	3897	1
cg24099565	11	3058478	4.78e-4	0.001285	0.7099044376166885	0	NA	3892	1
cg24099707	11	57079362	-5.25e-4	3.72e-4	0.15815902680059563	0	NA	3892	1
cg24099725	4	31171580	-0.0021	0.001758	0.2322670970921988	0	NA	3845	1
cg24099727	16	57662165	-0.001097	7.47e-4	0.1419573739392406	0	NA	3896	1
cg24100049	6	40742786	-0.004603	0.002604	0.0771169026334016	0	NA	3875	1
cg24100140	10	75254813	0.001083	7.38e-4	0.14224561439466266	0	NA	3838	1
cg24100208	14	104447683	-0.001067	9.78e-4	0.27527198275187675	0	NA	3896	1
cg24100360	16	3946439	6.71e-4	0.001169	0.565971274496569	0	NA	3896	1
cg24100496	14	92506597	8.3e-5	2.4e-4	0.729467972696881	0	NA	3890	1
cg24100524	4	87515704	1.15e-4	2.88e-4	0.6896680740905519	0	NA	3864	1
cg24100539	16	81771659	1.57e-4	2.69e-4	0.5594604411943076	0	NA	3897	1
cg24100560	1	54695487	0.001107	9e-4	0.21869710485138383	0	NA	3897	1
cg24100600	6	138090327	-3.2e-5	0.001041	0.9754771513104632	0	NA	3897	1
cg24100604	2	75823560	-0.001922	0.001163	0.09840771027849098	0	NA	3896	1
cg24100658	18	24050630	0.00112	8.38e-4	0.18138083340160113	0	NA	3896	1
cg24100803	11	72335943	-7.63e-4	6.18e-4	0.21696904593853927	0	NA	3894	1
cg24100809	16	76667517	-0.001465	0.001345	0.27605717633737303	0	NA	3895	1
cg24100954	12	76327269	0.001109	0.0017299999999999998	0.5214963945288601	0	NA	3894	1
cg24100957	1	244090303	9.589999999999999e-4	0.001623	0.554600100842747	0	NA	3889	1
cg24101053	5	14419738	-0.00153	9.59e-4	0.11062015948093332	0	NA	3895	1
cg24101099	21	46761655	-0.002216	0.001735	0.201519848141858	0	NA	3895	1
cg24101176	15	70632081	6.99e-4	0.00064899999999999995	0.28146168020245393	0	NA	3897	1
cg24101203	17	8114753	0.001267	0.001119	0.2575247434162784	0	NA	3895	1
cg24101289	16	15134425	-8.23e-4	7.43e-4	0.26800366815019994	0	NA	3895	1
cg24101643	3	12667420	-3.67e-4	0.002037	0.857021533638746	0	NA	3896	1
cg24101654	1	111780737	-0.0019460000000000002	0.001056	0.06535777422342325	0	NA	3892	1
cg24101670	5	140748861	-0.006562	0.004015	0.102180950943627	0	NA	3813	1
cg24101759	3	186899587	8.83e-4	7.88e-4	0.26247589124544	0	NA	3893	1
cg24101876	3	141458390	-4.21e-4	0.001941	0.8282874419895256	0	NA	3864	1
cg24101990	22	46594251	2.58e-4	8.97e-4	0.7736334859100642	0	NA	3890	1
cg24102158	10	23648805	-0.001111	0.00103	0.28074789611315315	0	NA	3896	1
cg24102319	16	85922457	1.86e-4	0.001145	0.8709551098655862	0	NA	3881	1
cg24102349	3	179039865	0.001157	0.00231	0.6164655725356583	0	NA	3895	1
cg24102374	5	139156213	-6.81e-4	0.001165	0.5588507689752948	0	NA	3895	1
cg24102404	7	130792838	-3.62e-4	2.25e-4	0.10764063948407222	0	NA	3897	1
cg24102451	4	54488377	-8.45e-4	0.001694	0.6179066457654887	0	NA	3894	1
cg24102458	2	204595817	8.26e-4	0.001209	0.4944746197090405	0	NA	3897	1
cg24102698	15	41303511	-7.010000000000001e-4	7.66e-4	0.36011624696594796	0	NA	3895	1
cg24102731	1	243606590	4.91e-4	7.93e-4	0.535805876354733	0	NA	3895	1
cg24102749	7	141646814	-8.13e-4	7.93e-4	0.3052590721439587	0	NA	3897	1
cg24102776	1	6948482	7.029999999999998e-4	7.45e-4	0.3453617410953529	0	NA	3897	1
cg24102964	20	20739986	-0.001581	9.209999999999999e-4	0.08605001936575013	0	NA	3895	1
cg24103055	7	142492216	0.0035540000000000003	0.002476	0.1511789432599111	0	NA	3891	1
cg24103098	7	45500116	2.63e-4	0.001099	0.8108664041051614	0	NA	3896	1
cg24103563	11	5645324	0.001217	0.001246	0.32870505660951954	0	NA	3896	1
cg24103572	10	22606415	0.00408	0.002602	0.11687539222870581	0	NA	3768	1
cg24103596	5	130207526	-0.001236	0.001071	0.2484749050129177	0	NA	3894	1
cg24103927	14	67955485	-3.84e-4	2.27e-4	0.09071655115041873	0	NA	3896	1
cg24103965	15	93365153	-0.001925	9.35e-4	0.03951114677756203	0	NA	3891	1
cg24104060	2	55127011	0.0031149999999999997	0.002019	0.12286887555418284	0	NA	3897	1
cg24104134	3	15468146	7.26e-4	8.26e-4	0.37943672364539044	0	NA	3897	1
cg24104237	3	45649408	-0.004581	0.00539	0.39537666246904635	0	NA	3839	1
cg24104437	9	97846734	-3.28e-4	8.53e-4	0.7005892181604332	0	NA	3897	1
cg24104456	11	72974060	7.14e-4	6.9e-4	0.3007704466084258	0	NA	3896	1
cg24104478	2	69561015	-0.00102	0.001494	0.4947768854834986	0	NA	3873	1
cg24104547	1	98791903	-0.001085	0.001546	0.4827969596213066	0	NA	3893	1
cg24104654	16	2537993	1.08e-4	7.05e-4	0.8782472689618391	0	NA	3897	1
cg24104685	7	99565368	8.35e-4	9.45e-4	0.3769133219302335	0	NA	3894	1
cg24104712	12	21450277	-7.86e-4	9.83e-4	0.4239465967209079	0	NA	3897	1
cg24104756	13	25823455	6.55e-4	0.00103	0.5248270474176717	0	NA	3886	1
cg24104815	4	147053856	4.39e-4	0.001003	0.6616132386352285	0	NA	3890	1
cg24105014	17	79202947	7.810000000000001e-4	0.001222	0.5227473399836186	0	NA	3897	1
cg24105096	2	232486549	0.004128	0.001248	9.406810120566733e-4	0	NA	3896	1
cg24105144	10	99187121	-0.0021	0.001625	0.1962506091030582	0	NA	3890	1
cg24105243	3	25831550	7.9e-5	2.22e-4	0.7219485164703178	0	NA	3862	1
cg24105511	3	39748617	-0.001336	9e-4	0.13769105134595597	0	NA	3897	1
cg24105563	11	1800150	-0.002526	7.12e-4	3.885326796145257e-4	0	NA	3895	1
cg24105617	2	163155125	-0.002285	0.001584	0.14914713461584855	0	NA	3891	1
cg24105728	6	13007033	0.001958	0.001382	0.1565451341853699	0	NA	3890	1
cg24106002	2	43691832	-3.9e-4	7.04e-4	0.5795943998084477	0	NA	3895	1
cg24106052	13	31228831	-5.699999999999999e-4	9.98e-4	0.5679031974880071	0	NA	3894	1
cg24106132	11	33366388	3.16e-4	0.001756	0.8571883343114065	0	NA	3870	1
cg24106154	1	41112127	-9.16e-4	0.001003	0.36110569909279766	0	NA	3892	1
cg24106188	14	23397410	9.45e-4	0.00108	0.38157390570502125	0	NA	3896	1
cg24106198	19	38422618	5.77e-4	7.95e-4	0.4679698704839674	0	NA	3894	1
cg24106498	3	52840624	-4.04e-4	8.69e-4	0.6420015047046658	0	NA	3896	1
cg24106568	11	125464650	0.001906	0.001088	0.07980162752991335	0	NA	3891	1
cg24106585	3	176836128	3.4e-5	8.82e-4	0.9692501612063099	0	NA	3895	1
cg24106790	11	32449728	-0.002941	0.002162	0.17373041432208414	0	NA	3892	1
cg24106880	8	29525937	3.76e-4	0.001076	0.7267572221251599	0	NA	3897	1
cg24106918	20	1848013	5.71e-4	0.001164	0.6237448792382101	0	NA	3890	1
cg24106961	11	64536569	-4.5100000000000007e-4	0.001274	0.7233365302551193	0	NA	3855	1
cg24107060	5	86213089	7.15e-4	0.003498	0.8380389644240183	0	NA	3843	1
cg24107088	14	35399820	0.001085	0.001012	0.2836596755019885	0	NA	3892	1
cg24107192	17	4876113	8.27e-4	7.51e-4	0.27081031699974684	0	NA	3894	1
cg24107351	8	110562312	5.07e-4	0.001484	0.7326186660620408	0	NA	3869	1
cg24107395	20	40043893	7.36e-4	7.75e-4	0.34227618680047495	0	NA	3896	1
cg24107424	6	160505241	0.001227	6.87e-4	0.07409501594489883	0	NA	3897	1
cg24107465	2	59960607	9.74e-4	8.09e-4	0.22860677843096408	0	NA	3883	1
cg24107530	6	131315573	5.63e-4	9.49e-4	0.5530098009031073	0	NA	3896	1
cg24107762	2	231860926	9.5e-5	0.001799	0.9578855924114686	0	NA	3893	1
cg24107966	5	59600119	0.001864	9.08e-4	0.04008582405261334	0	NA	3896	1
cg24107972	4	146973351	-1.8499999999999997e-4	0.001602	0.908064157566125	0	NA	3896	1
cg24108040	12	63700576	0.0035260000000000005	0.001748	0.043678561035214364	0	NA	3895	1
cg24108464	4	101425395	-0.001844	0.001493	0.21679436117190254	0	NA	3885	1
cg24108813	16	24348470	-2.78e-4	0.00194	0.886054069991566	0	NA	3893	1
cg24108843	20	39651831	8.03e-4	0.00106	0.4487221173492906	0	NA	3895	1
cg24109093	15	92400930	-0.001609	0.00104	0.12183542479273156	0	NA	3895	1
cg24109215	19	14262279	-1.05e-4	9.29e-4	0.9100109270891044	0	NA	3895	1
cg24109275	16	4066092	-0.00273	0.002001	0.17246755314955217	0	NA	3896	1
cg24109466	18	45425580	-8.27e-4	0.001054	0.432670546526497	0	NA	3882	1
cg24109536	3	43232449	-2.3399999999999997e-4	8.57e-4	0.7848182341581816	0	NA	3897	1
cg24109655	6	34869567	-4.94e-4	0.001004	0.6226968120783607	0	NA	3892	1
cg24109808	3	108914880	-3.09e-4	0.001605	0.8473322680130208	0	NA	3881	1
cg24109955	2	139321901	-0.001125	0.001655	0.4966575093287229	0	NA	3750	1
cg24110005	2	106720704	-5.2e-4	0.002211	0.8140630539097986	0	NA	3892	1
cg24110014	9	124738664	4.8e-4	7.27e-4	0.509094955160012	0	NA	3896	1
cg24110099	3	132379400	4.4800000000000005e-4	2.3e-4	0.051435776228161804	0	NA	3854	1
cg24110242	1	227669454	1.93e-4	4.44e-4	0.6637913165941232	0	NA	3895	1
cg24110296	2	242449765	-5.49e-4	7.94e-4	0.48929173276702637	0	NA	3894	1
cg24110408	18	8746051	0.001128	0.001472	0.44349523189817774	0	NA	3897	1
cg24110433	1	247658196	0.001089	0.001515	0.47225683611425157	0	NA	3894	1
cg24110487	14	105586103	-3.42e-4	8.920000000000001e-4	0.7014172193910833	0	NA	3896	1
cg24110611	2	165478431	-0.002478	7.61e-4	0.0011289756636676256	0	NA	3891	1
cg24110639	7	126442716	-1.25e-4	9.77e-4	0.898194333493774	0	NA	3895	1
cg24110648	16	385053	7.27e-4	7.89e-4	0.3568314422342471	0	NA	3896	1
cg24110914	11	12766538	1.21e-4	0.00122	0.9209950939246572	0	NA	3896	1
cg24110998	18	47179377	6.469999999999999e-4	0.001123	0.5645236981040515	0	NA	3894	1
cg24111175	14	63950921	-2.61e-4	0.001366	0.848471680267045	0	NA	3892	1
cg24111241	14	106360374	3.55e-4	0.001493	0.8120546096681268	0	NA	3897	1
cg24111332	21	45780242	0.001016	5.44e-4	0.06181128244638838	0	NA	3897	1
cg24111342	9	86572266	-7.3e-4	9.85e-4	0.45862265364944776	0	NA	3896	1
cg24111443	15	40583709	-1.41e-4	0.0018179999999999997	0.9381798471201545	0	NA	3865	1
cg24111752	10	102505867	-3.9e-4	4.55e-4	0.391365938307552	0	NA	3862	1
cg24111794	11	67267668	-6.11e-4	9.33e-4	0.512547115984181	0	NA	3896	1
cg24111804	14	45565914	-0.001574	9.96e-4	0.11403330776698375	0	NA	3897	1
cg24111859	6	26139587	-4.13e-4	8.23e-4	0.6157923140420972	0	NA	3897	1
cg24112090	14	92985947	-0.00153	0.001103	0.16540333903784216	0	NA	3895	1
cg24112208	3	28390729	-2.98e-4	4.22e-4	0.4800879351225383	0	NA	3807	1
cg24112213	17	71709211	3.63e-4	0.001441	0.8011118690260745	0	NA	3889	1
cg24112255	22	32009807	2.6e-5	7.61e-4	0.9727451203740051	0	NA	3897	1
cg24112342	1	109618822	2.05e-4	3.46e-4	0.5535254947189321	0	NA	3896	1
cg24112381	12	111081889	0.002252	0.001144	0.04900691902287991	0	NA	3897	1
cg24112510	1	224703499	1.51e-4	9.77e-4	0.8771723380344995	0	NA	3897	1
cg24112965	11	119479040	8.64e-4	0.002128	0.684731551402382	0	NA	3895	1
cg24112988	9	120598208	-9.86e-4	0.001026	0.33654530698772783	0	NA	3889	1
cg24113161	7	149514469	-8.94e-4	7.91e-4	0.258385675315131	0	NA	3895	1
cg24113321	2	108755809	-2.86e-4	9.18e-4	0.7553849394116225	0	NA	3896	1
cg24113459	3	33114261	0.001425	9.68e-4	0.1409918672548445	0	NA	3895	1
cg24113565	17	43512820	7.33e-4	8.47e-4	0.386815264749069	0	NA	3893	1
cg24113610	15	70558813	1e-4	8.699999999999999e-4	0.9084906754106699	0	NA	3878	1
cg24113641	10	105327860	-7.55e-4	9.79e-4	0.44059129991007456	0	NA	3894	1
cg24113686	1	226852505	5.06e-4	7.86e-4	0.519727247109066	0	NA	3891	1
cg24113770	16	20362632	-0.00145	0.001499	0.3333883159959998	0	NA	3894	1
cg24113968	6	148513990	7.34e-4	9.47e-4	0.438292863023908	0	NA	3897	1
cg24114019	12	52211597	3.31e-4	0.001203	0.7832044794288506	0	NA	3896	1
cg24114027	7	157127917	0.001044	9.8e-4	0.2867374231077927	0	NA	3896	1
cg24114126	1	881083	7.01e-4	8.21e-4	0.39319542989677025	0	NA	3897	1
cg24114184	7	121651092	-8.27e-4	0.001153	0.4732141008694535	0	NA	3897	1
cg24114192	9	114393631	-1.24e-4	1.94e-4	0.5227089260363507	0	NA	3887	1
cg24114251	5	179195667	0.002663	0.001	0.007744741412806308	0	NA	3889	1
cg24114273	7	124406405	5.18e-4	4.55e-4	0.25492781030871325	0	NA	3895	1
cg24114473	2	128292223	6.1e-4	0.001031	0.5540792354695819	0	NA	3897	1
cg24114487	22	30695530	-0.0014110000000000001	7.79e-4	0.07009496192820862	0	NA	3896	1
cg24114591	4	75930528	-2.2e-4	0.001101	0.8416226518921193	0	NA	3897	1
cg24114631	10	6159917	3.48e-4	7.34e-4	0.6354183009164236	0	NA	3897	1
cg24114826	9	128998684	0.001099	7.94e-4	0.16631835167558748	0	NA	3894	1
cg24114965	14	97409789	3.5e-4	8.31e-4	0.6736241571827069	0	NA	3896	1
cg24115092	12	76479454	1.2e-4	5.18e-4	0.8168019216741286	0	NA	3890	1
cg24115215	17	38488052	-0.002997	9.69e-4	0.0019822476804791235	0	NA	3895	1
cg24115397	1	219052366	5.6e-5	0.001352	0.9669609744403422	0	NA	3895	1
cg24115440	16	5530115	-6.07e-4	0.002225	0.7850000495402623	0	NA	3896	1
cg24115784	16	70323542	1.11e-4	1.92e-4	0.5631797296252615	0	NA	3897	1
cg24115817	12	133179132	0.001173	0.001508	0.4366565873945417	0	NA	3896	1
cg24115827	14	70110374	-5.08e-4	5.44e-4	0.35039493010920164	0	NA	3892	1
cg24116123	2	161395607	-8.92e-4	0.001265	0.48072414892047766	0	NA	3897	1
cg24116176	3	133210244	-9.14e-4	8.41e-4	0.2771245770384133	0	NA	3897	1
cg24116351	9	134302181	-5.3e-5	9.61e-4	0.9560182578341399	0	NA	3896	1
cg24116459	16	68271656	-1.52e-4	1.46e-4	0.2978310466760083	0	NA	3873	1
cg24116498	7	81355325	-0.003363	0.001722	0.05082413693014957	0	NA	3873	1
cg24116665	5	38154924	0.00253	0.001458	0.08269586587977942	0	NA	3897	1
cg24116800	16	8882645	8.92e-4	7.5e-4	0.23430852332361202	0	NA	3896	1
cg24116875	2	216003798	-6.4e-5	0.0017399999999999998	0.9706591378613507	0	NA	3897	1
cg24116885	11	67291004	-5.84e-4	5.920000000000001e-4	0.3238944433210955	0	NA	3873	1
cg24116913	12	93989371	3.61e-4	9.37e-4	0.7000357966290134	0	NA	3885	1
cg24116974	15	36871601	2.26e-4	2.68e-4	0.3990698626766442	0	NA	3894	1
cg24117197	1	229547029	4.94e-4	3.95e-4	0.2110684374073531	0	NA	3897	1
cg24117354	4	46911331	-3.1e-4	0.001776	0.8614335934780786	0	NA	3817	1
cg24117485	4	161240115	-0.001276	0.001852	0.49083278182559875	0	NA	3876	1
cg24117849	15	51038703	-2.75e-4	8.42e-4	0.7439679280449472	0	NA	3896	1
cg24117957	1	15659393	0.001455	8.99e-4	0.10556243213138951	0	NA	3895	1
cg24118155	14	64506590	0.001378	0.001314	0.29431334120028774	0	NA	3889	1
cg24118203	5	157249266	5.81e-4	0.001041	0.576764359640987	0	NA	3894	1
cg24118251	8	49984746	3.68e-4	8.2e-4	0.6535900157374044	0	NA	3894	1
cg24118381	5	74722269	0.001376	9.34e-4	0.14068811061509165	0	NA	3897	1
cg24118424	10	118296611	2.5e-5	0.001377	0.9855148741830975	0	NA	3895	1
cg24118526	7	90397517	2.85e-4	0.001306	0.8272549109073897	0	NA	3896	1
cg24118591	3	124173868	-3.31e-4	9.12e-4	0.7166507539140474	0	NA	3896	1
cg24118685	2	71608309	-0.001101	9.74e-4	0.2583118654196921	0	NA	3894	1
cg24118702	17	21161271	8.86e-4	8.82e-4	0.3151207387930897	0	NA	3892	1
cg24118950	12	81723764	-1.41e-4	9.570000000000001e-4	0.8828672738942049	0	NA	3894	1
cg24118984	3	119364749	6.51e-4	7.41e-4	0.3796493788281082	0	NA	3897	1
cg24119006	2	240226243	-0.002226	0.001114	0.04569447569265559	0	NA	3893	1
cg24119099	6	123031831	-0.001868	0.002456	0.4469041936980686	0	NA	3894	1
cg24119152	13	92050483	-0.003732	0.00274	0.1731840640964257	0	NA	3887	1
cg24119155	10	5881622	-6.54e-4	9.7e-4	0.500167131021707	0	NA	3896	1
cg24119251	3	193627593	8.04e-4	0.001168	0.491228521280407	0	NA	3895	1
cg24119454	14	75385348	-2.35e-4	0.001003	0.8147543304071803	0	NA	3889	1
cg24119463	16	11037974	0.002947	0.001939	0.1285472726569951	0	NA	3893	1
cg24119470	17	42824700	9.95e-4	8.42e-4	0.2373207042235431	0	NA	3894	1
cg24119646	5	124368059	2.8999999999999997e-5	0.001211	0.9808947639017886	0	NA	3895	1
cg24119682	21	48066852	-0.001578	0.001343	0.24000216328748963	0	NA	3893	1
cg24119812	3	193758426	-0.001092	0.001151	0.3427527496831536	0	NA	3897	1
cg24119906	11	46735783	-2.56e-4	8.679999999999998e-4	0.7680466851604428	0	NA	3896	1
cg24120028	20	35089018	-3.56e-4	8.84e-4	0.6871579477570522	0	NA	3890	1
cg24120049	12	125454302	0.002077	0.001131	0.0662943904979479	0	NA	3897	1
cg24120111	2	101593303	2.94e-4	0.001057	0.7809005193110599	0	NA	3897	1
cg24120162	6	10962382	-7.5e-5	0.001956	0.9694137618169469	0	NA	3889	1
cg24120454	5	145804834	3.94e-4	0.001243	0.7512625261882794	0	NA	3897	1
cg24120518	1	151101381	3.44e-4	9.760000000000001e-4	0.7244940490966328	0	NA	3894	1
cg24120602	4	185728825	0.001168	0.001189	0.32593331078037285	0	NA	3894	1
cg24120943	1	27423946	6.23e-4	0.002638	0.8133055991913358	0	NA	3893	1
cg24121089	17	77449283	0.001349	9.55e-4	0.15778353522761338	0	NA	3895	1
cg24121253	22	47857236	8.4e-5	0.0013220000000000003	0.9493364359050067	0	NA	3895	1
cg24121255	15	27516646	-0.002475	0.001609	0.12399422177256196	0	NA	3897	1
cg24121277	11	36431235	-2.6e-5	6.67e-4	0.9689059277723464	0	NA	3871	1
cg24121341	3	191680634	0.003422	0.00132	0.009530216830497555	0	NA	3896	1
cg24121460	8	10580138	-0.002301	0.001526	0.13158941587597156	0	NA	3897	1
cg24121763	16	50727464	0.002069	7.77e-4	0.007749215389606683	0	NA	3893	1
cg24121864	1	206730404	3.25e-4	2.87e-4	0.25746454782229616	0	NA	3871	1
cg24121891	17	37334096	0.001112	7.86e-4	0.1571393832230452	0	NA	3890	1
cg24121905	6	2794679	0.002218	0.001001	0.026706283972254417	0	NA	3894	1
cg24121917	17	63852124	0.001215	0.001332	0.3616833591025316	0	NA	3891	1
cg24122050	22	19710712	-3.36e-4	7.15e-4	0.6384049799700746	0	NA	3897	1
cg24122110	4	1926029	-2.84e-4	7.15e-4	0.6912179196423974	0	NA	3896	1
cg24122386	22	24078562	0.002013	0.001065	0.05873912566088646	0	NA	3897	1
cg24122606	14	101288587	0.001063	0.001286	0.4084671681387201	0	NA	3888	1
cg24122676	14	95660711	1.74e-4	5.57e-4	0.7547458272577621	0	NA	3871	1
cg24122724	19	11027195	-2.64e-4	7.49e-4	0.7244858432773652	0	NA	3894	1
cg24122754	8	1198853	-6.42e-4	9.2e-4	0.4852859626731618	0	NA	3891	1
cg24122814	20	62179037	0.001117	0.003071	0.7160632452516793	0	NA	3892	1
cg24122929	19	38893252	0.001748	0.002989	0.5586748249115647	0	NA	3893	1
cg24123067	12	127175701	7.9e-5	0.001525	0.9586854430456271	0	NA	3894	1
cg24123267	2	189155551	0.001724	0.0019060000000000001	0.36572393863651104	0	NA	3870	1
cg24123368	14	23341460	2.85e-4	2.62e-4	0.2766894767938765	0	NA	3895	1
cg24123555	17	40239668	5.51e-4	7.37e-4	0.4546860739245464	0	NA	3893	1
cg24123595	9	136324934	1.36e-4	5.25e-4	0.7955984994366552	0	NA	3880	1
cg24123603	3	45245926	-8.75e-4	0.001172	0.4553128794313554	0	NA	3893	1
cg24123664	6	37307882	0.001285	0.001145	0.2617473420787191	0	NA	3884	1
cg24123667	8	33871964	0.001815	0.001199	0.13008634867375657	0	NA	3895	1
cg24123717	10	73330457	-4.5200000000000004e-4	0.001224	0.7119182520032236	0	NA	3897	1
cg24123738	1	31886492	-9.900000000000001e-5	2.12e-4	0.6405133772917841	0	NA	3866	1
cg24123792	11	95969031	0.001913	0.001227	0.1189757416909278	0	NA	3895	1
cg24123860	5	167140564	9.91e-4	7.16e-4	0.1663345074929127	0	NA	3891	1
cg24124081	6	71722308	7.74e-4	0.001084	0.47521348900240346	0	NA	3893	1
cg24124234	6	90276624	-1.44e-4	9.1e-4	0.8742662999403883	0	NA	3897	1
cg24124237	17	48166946	0.001077	0.001039	0.29993460884787804	0	NA	3894	1
cg24124244	10	29827041	-0.0012979999999999999	0.001268	0.3059962226619124	0	NA	3895	1
cg24124285	8	144065928	-0.00319	0.001831	0.08147041609655797	0	NA	3897	1
cg24124366	5	177815693	7.49e-4	7.8e-4	0.33692618243661343	0	NA	3897	1
cg24124402	17	53031583	-8.93e-4	7.86e-4	0.25590119225714714	0	NA	3897	1
cg24124470	11	66181759	0.001009	0.002637	0.7019928043218272	0	NA	3895	1
cg24124493	8	143917455	-3.25e-4	0.001763	0.853742918461593	0	NA	3896	1
cg24124520	20	2226958	0.001347	9.89e-4	0.17320362897840283	0	NA	3896	1
cg24124548	9	130529607	-0.00165	0.001128	0.14353143114357875	0	NA	3883	1
cg24124688	18	60881069	1.5e-4	0.00125	0.9044831479588323	0	NA	3893	1
cg24124740	9	100181805	7.35e-4	9.19e-4	0.4238368980459746	0	NA	3896	1
cg24124801	20	47924116	-9.11e-4	0.002021	0.6521575258633332	0	NA	3874	1
cg24124929	10	60796084	-4.49e-4	0.001046	0.6677381690504316	0	NA	3896	1
cg24125134	2	241930655	5.47e-4	7.44e-4	0.46220853238809534	0	NA	3896	1
cg24125386	5	169079813	0.001421	9.18e-4	0.1216390826183876	0	NA	3896	1
cg24125651	1	109456980	9.98e-4	0.001408	0.478444366095156	0	NA	3880	1
cg24126199	20	48771253	-1.96e-4	9.47e-4	0.8360337742988615	0	NA	3892	1
cg24126222	14	73988850	-0.001161	8.920000000000001e-4	0.1930635894862124	0	NA	3896	1
cg24126396	1	116676472	2.78e-4	8.15e-4	0.7330250683791231	0	NA	3888	1
cg24126499	6	89744271	9.77e-4	8.78e-4	0.2658131237685412	0	NA	3892	1
cg24126670	8	22424732	2.9700000000000006e-4	7.38e-4	0.6873609548775157	0	NA	3897	1
cg24126723	8	145627240	7.07e-4	0.001066	0.5071851708381352	0	NA	3896	1
cg24126762	1	201419918	-0.002374	0.001031	0.021300299505158823	0	NA	3897	1
cg24126787	20	25480579	0.001097	0.001047	0.29475127351102204	0	NA	3896	1
cg24126903	11	106119905	0.001141	0.001157	0.3240491425836647	0	NA	3895	1
cg24127015	1	234861001	-0.002203	5.59e-4	8.115412607339577e-5	0	NA	3896	1
cg24127021	7	151488841	-0.001028	8.38e-4	0.21992397152058565	0	NA	3895	1
cg24127125	15	91224733	-0.002014	7.07e-4	0.0043904282682683355	0	NA	3897	1
cg24127146	1	95208166	-0.001055	9.560000000000001e-4	0.2697855761211249	0	NA	3893	1
cg24127158	2	104486866	6.05e-4	9.55e-4	0.5264020540010745	0	NA	3895	1
cg24127178	3	171685013	6.61e-4	9.6e-4	0.4911117409231861	0	NA	3879	1
cg24127218	8	38312281	2.55e-4	0.001104	0.8173316907258759	0	NA	3894	1
cg24127251	1	223705348	0.001195	8.46e-4	0.1577940959229071	0	NA	3895	1
cg24127271	16	56919517	-0.00132	0.001004	0.18859695015663558	0	NA	3896	1
cg24127284	14	95215796	7.18e-4	0.001507	0.6337586179213763	0	NA	3895	1
cg24127305	8	53910566	-3.76e-4	0.00103	0.7150751703043574	0	NA	3889	1
cg24127384	10	12447526	0.001054	9.83e-4	0.28361769356138744	0	NA	3895	1
cg24127410	2	233877298	2.7e-4	5.54e-4	0.6259999606980471	0	NA	3896	1
cg24127477	11	69044776	-2.43e-4	0.001059	0.8185100416546408	0	NA	3896	1
cg24127780	2	101699166	9.7e-4	0.001241	0.43443339142435206	0	NA	3897	1
cg24127994	20	25024067	-4e-4	6.57e-4	0.5426384481489825	0	NA	3894	1
cg24128038	7	2317575	2.8e-5	8.26e-4	0.9729582447593355	0	NA	3896	1
cg24128077	3	49230417	-9.6e-5	8.26e-4	0.907475998882771	0	NA	3897	1
cg24128158	2	237299274	2.67e-4	7.7e-4	0.7287767039644798	0	NA	3896	1
cg24128187	17	36853458	-2.23e-4	0.001698	0.8955134874134644	0	NA	3878	1
cg24128202	22	30643917	-0.005002	0.002387	0.036125024591141516	0	NA	3895	1
cg24128224	17	27199857	8.770000000000001e-4	7.24e-4	0.22577050057312686	0	NA	3891	1
cg24128333	1	111771388	-8.3e-4	8.26e-4	0.31497264015080445	0	NA	3895	1
cg24128364	1	15736719	3.3e-5	1.99e-4	0.8682914086992631	0	NA	3896	1
cg24128371	20	49275422	-0.002136	0.001564	0.17202406982207852	0	NA	3890	1
cg24128538	19	38601359	3.18e-4	8.36e-4	0.7036612988809787	0	NA	3895	1
cg24128708	1	234543801	-7.14e-4	7.61e-4	0.3481215184555377	0	NA	3897	1
cg24128731	3	177332936	0.002049	0.00106	0.053233873523625685	0	NA	3895	1
cg24128784	20	20033247	2.67e-4	3.74e-4	0.475286702492536	0	NA	3791	1
cg24129307	8	135899129	0.002388	0.002116	0.25909006685049074	0	NA	3896	1
cg24129475	4	141280375	0.001161	0.001416	0.41226442009741987	0	NA	3895	1
cg24129484	9	85681857	6e-6	0.00245	0.9980459989471396	0	NA	3866	1
cg24129545	2	30359301	-0.002104	0.001475	0.15374117892015543	0	NA	3893	1
cg24129722	6	13329549	-0.001249	0.002097	0.5514339369413579	0	NA	3866	1
cg24130068	6	73841746	-8.1e-4	0.001255	0.5186561301271819	0	NA	3897	1
cg24130137	16	88803116	0.001211	8.06e-4	0.1329728307055046	0	NA	3896	1
cg24130271	11	33563654	9.85e-4	0.001117	0.3778707358655009	0	NA	3861	1
cg24130341	10	128814827	-2.71e-4	9.43e-4	0.7738208374691793	0	NA	3895	1
cg24130348	22	41682824	0.001008	5.8e-4	0.08222296649778887	0	NA	3897	1
cg24130365	16	81222820	-3.5499999999999996e-4	0.002112	0.8665147409839947	0	NA	3888	1
cg24130392	11	72927022	6.9e-5	8.429999999999999e-4	0.9347655706841755	0	NA	3871	1
cg24130424	11	18760791	0.001138	9.419999999999999e-4	0.22702113013573996	0	NA	3896	1
cg24130494	12	30907368	-2.02e-4	2.42e-4	0.40388059098216883	0	NA	3897	1
cg24130534	1	163291614	-5.33e-4	3.27e-4	0.10310796043367515	0	NA	3893	1
cg24130537	22	38322039	9.6e-4	8.37e-4	0.2514008788674536	0	NA	3897	1
cg24130603	1	161062428	1.76e-4	7.87e-4	0.8230420639178653	0	NA	3895	1
cg24130641	21	45478471	-2e-4	0.001486	0.8929364422570838	0	NA	3892	1
cg24130673	6	44144213	-7.84e-4	9.84e-4	0.42559741962335307	0	NA	3896	1
cg24130798	22	44068318	8.96e-4	0.001134	0.4294556721446669	0	NA	3897	1
cg24130851	1	20762181	4.86e-4	0.002546	0.8486136028700815	0	NA	3894	1
cg24130893	15	66195869	-4.0599999999999995e-4	8.17e-4	0.6192313457624933	0	NA	3897	1
cg24130995	7	47272888	4.89e-4	9.22e-4	0.5958562789348902	0	NA	3894	1
cg24131071	18	13395261	4.8200000000000006e-4	0.001093	0.6592216075922888	0	NA	3895	1
cg24131366	7	98464765	7.57e-4	9.2e-4	0.41060689954724655	0	NA	3894	1
cg24131471	1	204135347	4.33e-4	0.001769	0.8066337054082271	0	NA	3896	1
cg24131525	16	89752980	1.1e-4	3.58e-4	0.7586435234553103	0	NA	3888	1
cg24131592	13	44734933	-1.4e-5	9.35e-4	0.988053511799018	0	NA	3896	1
cg24131783	3	116444515	0.001591	0.001525	0.29681923841912805	0	NA	3895	1
cg24131844	5	13833661	2.8e-4	0.002066	0.8921947521858904	0	NA	3891	1
cg24132021	1	155113047	1.52e-4	2.2300000000000003e-4	0.4954828388212775	0	NA	3889	1
cg24132163	15	58733370	-0.001212	7.52e-4	0.10702677447641344	0	NA	3896	1
cg24132222	6	35406192	-1.21e-4	0.00125	0.9228852239357503	0	NA	3897	1
cg24132268	20	51800921	3.2e-4	0.001688	0.8496433861252952	0	NA	3866	1
cg24132287	7	1195441	-5.4e-4	8.88e-4	0.5431157749879605	0	NA	3896	1
cg24132373	20	42219367	-3.4e-5	2.59e-4	0.8955584549321017	0	NA	3893	1
cg24132442	17	18154277	4e-6	8.01e-4	0.9960155743091536	0	NA	3893	1
cg24132657	1	205005910	9.64e-4	0.002392	0.6869408433659348	0	NA	3896	1
cg24133051	6	40107110	7.61e-4	0.001141	0.5047984452983432	0	NA	3896	1
cg24133079	1	164822862	-0.001633	0.002622	0.5334113462511105	0	NA	3893	1
cg24133297	3	17200512	0.001774	0.002207	0.42150898271542064	0	NA	3893	1
cg24133298	15	40343576	6.64e-4	7.46e-4	0.37342270090661983	0	NA	3897	1
cg24133647	3	40208897	1.7200000000000003e-4	7.65e-4	0.8221063912352831	0	NA	3897	1
cg24133805	1	45056251	-7.08e-4	8.61e-4	0.4109063749875803	0	NA	3897	1
cg24133943	18	24337521	6.55e-4	0.00114	0.5655879615477382	0	NA	3885	1
cg24134016	17	28837420	4.32e-4	8.909999999999999e-4	0.6277838269897889	0	NA	3890	1
cg24134081	20	1306538	-3.5e-4	2.29e-4	0.12641715564611763	0	NA	3896	1
cg24134141	1	156781800	9e-4	0.001358	0.5074975207846657	0	NA	3894	1
cg24134285	7	783171	0.001989	0.001108	0.07263357079516623	0	NA	3892	1
cg24134332	3	52445584	0.001074	0.001135	0.34401828120107103	0	NA	3874	1
cg24134392	3	149241941	0.001698	0.001035	0.10088468963112883	0	NA	3897	1
cg24134393	5	15824580	-0.003124	0.0036590000000000004	0.3932240233975917	0	NA	3897	1
cg24134430	3	109893791	-9.6e-4	0.001093	0.37977195149095166	0	NA	3894	1
cg24134497	14	91869369	-9.2e-5	4.02e-4	0.8189810564365961	0	NA	3895	1
cg24134787	19	5642219	2.22e-4	7.21e-4	0.7581540986394477	0	NA	3895	1
cg24135088	12	27361176	1.38e-4	8.23e-4	0.8668356428939366	0	NA	3895	1
cg24135181	3	196931138	-9.81e-4	0.001533	0.5222234910344665	0	NA	3788	1
cg24135206	14	91767492	-0.002744	9.66e-4	0.004503161746177957	0	NA	3891	1
cg24135357	1	30590687	-0.00132	8.920000000000001e-4	0.13892112218824004	0	NA	3884	1
cg24135372	12	63267541	-7.71e-4	0.001469	0.5996896706904185	0	NA	3892	1
cg24135495	18	20397935	-0.001926	0.002016	0.3393971192062835	0	NA	3897	1
cg24135560	20	45642444	-0.0017190000000000003	0.003298	0.6022100510908458	0	NA	3893	1
cg24135849	4	99582968	-1.47e-4	9.65e-4	0.8789253976483675	0	NA	3876	1
cg24135868	5	142217046	0.001537	7.45e-4	0.03910433948449429	0	NA	3897	1
cg24136192	7	121144479	0.003333	0.001378	0.015575104711545322	0	NA	3896	1
cg24136440	16	54089789	-7.67e-4	8.94e-4	0.3909245823326908	0	NA	3897	1
cg24136476	3	53703284	8.79e-4	0.001694	0.6038373116612366	0	NA	3897	1
cg24136507	1	25929087	0.001024	0.00108	0.3430540397282635	0	NA	3894	1
cg24136815	16	66920837	-0.001926	7.23e-4	0.007724042502671037	0	NA	3897	1
cg24136928	20	21140654	6.309999999999999e-4	7.52e-4	0.4014155838187493	0	NA	3897	1
cg24137240	19	47834537	-4.899999999999999e-5	8.71e-4	0.9551369336476601	0	NA	3896	1
cg24137268	6	127241677	-4.8600000000000005e-4	0.00185	0.7927797334815685	0	NA	3785	1
cg24137412	7	97752832	3.93e-4	0.001003	0.6951878717123068	0	NA	3893	1
cg24137438	1	42234721	6.76e-4	5.95e-4	0.25590029749604976	0	NA	3892	1
cg24137599	12	81155811	6.75e-4	0.001186	0.5692611577144832	0	NA	3890	1
cg24137670	11	71824649	8.45e-4	7.08e-4	0.23267250649652105	0	NA	3889	1
cg24137726	19	16583019	1.0900000000000002e-4	2.98e-4	0.7145353551892374	0	NA	3878	1
cg24137856	20	55651338	6.73e-4	0.00233	0.7727029008333495	0	NA	3876	1
cg24137913	22	37917114	-0.001899	9.89e-4	0.05484257503025156	0	NA	3895	1
cg24137934	6	110839648	-0.001207	0.001126	0.2837487536264462	0	NA	3892	1
cg24138040	14	24755263	1.94e-4	0.001067	0.8557254153200716	0	NA	3897	1
cg24138386	1	90275859	1.36e-4	8.14e-4	0.8673101183332557	0	NA	3896	1
cg24138605	20	59836416	6.880000000000001e-4	0.00108	0.5241007190294142	0	NA	3890	1
cg24138760	18	53141223	0.001683	0.00115	0.1433365578648766	0	NA	3896	1
cg24139029	3	179292297	-7.46e-4	9.91e-4	0.45158514731280136	0	NA	3895	1
cg24139120	10	128975656	3.05e-4	9.55e-4	0.7494446471254205	0	NA	3897	1
cg24139222	20	44539712	-1.49e-4	6.96e-4	0.8304843134065679	0	NA	3885	1
cg24139298	20	40747569	5.78e-4	0.001548	0.7088619122500193	0	NA	3895	1
cg24139528	2	234215238	5.02e-4	0.001177	0.6697376678830546	0	NA	3894	1
cg24139536	7	107801617	-3.1e-5	0.00129	0.9808278752348781	0	NA	3896	1
cg24139629	14	90092482	-9.97e-4	8.85e-4	0.25993123582460814	0	NA	3894	1
cg24139667	3	97483335	1.01e-4	2.29e-4	0.6591782224323689	0	NA	3893	1
cg24139746	5	172381710	8.25e-4	0.001814	0.6492559860093637	0	NA	3892	1
cg24139882	15	82355608	-8.96e-4	0.001545	0.5619582665055572	0	NA	3856	1
cg24139929	16	46637786	-4.1e-4	9.68e-4	0.6718913137922105	0	NA	3897	1
cg24139937	15	45466179	-6.11e-4	7.98e-4	0.44387615734818114	0	NA	3897	1
cg24140061	15	27901264	8.95e-4	0.002952	0.7617494269046027	0	NA	3862	1
cg24140311	1	185409058	-0.003329	0.002598	0.20006363631585058	0	NA	3892	1
cg24140723	16	84999082	-9.32e-4	8.37e-4	0.26549349190810295	0	NA	3890	1
cg24140751	3	52218437	-2.79e-4	8.14e-4	0.7317851575892979	0	NA	3887	1
cg24140959	8	124775605	5.46e-4	8.78e-4	0.5340287461649349	0	NA	3896	1
cg24141156	12	54758422	1.63e-4	4.6900000000000007e-4	0.7281796835299942	0	NA	3880	1
cg24141280	14	76035419	-5.16e-4	0.001031	0.6167336394000986	0	NA	3876	1
cg24141339	22	50891204	0.003091	0.001593	0.05233545717144003	0	NA	3896	1
cg24141380	17	6245389	6.88e-4	0.002413	0.7755504807926843	0	NA	3896	1
cg24141387	9	91606128	-3.37e-4	6.34e-4	0.5950406528490151	0	NA	3895	1
cg24141406	14	98011042	2.88e-4	0.001799	0.8728110147514465	0	NA	3897	1
cg24141448	2	197286695	3.82e-4	0.00108	0.723560946659241	0	NA	3891	1
cg24141466	11	26671860	3.68e-4	0.001113	0.7409180030344138	0	NA	3896	1
cg24141631	8	8354027	-0.001592	9.94e-4	0.10924195378548733	0	NA	3890	1
cg24141669	3	196121552	-0.00192	0.001923	0.31806607562939604	0	NA	3852	1
cg24141882	2	198651590	9.85e-4	0.001643	0.5488307864630178	0	NA	3894	1
cg24142104	2	178938677	-1.36e-4	0.001481	0.9268332315971797	0	NA	3893	1
cg24142353	7	152686850	-6.7e-5	0.001141	0.9531747940480142	0	NA	3896	1
cg24142470	7	99953465	2.13e-4	7.4e-4	0.7734708720716069	0	NA	3897	1
cg24142638	19	4697453	4.4200000000000006e-4	7.61e-4	0.5613653348598863	0	NA	3897	1
cg24142650	2	85358723	0.001435	0.002766	0.603900419641321	0	NA	3841	1
cg24142682	11	82903910	-7.61e-4	0.002008	0.7046996979746225	0	NA	3897	1
cg24142769	6	77325193	-2.42e-4	0.001654	0.8836751160799664	0	NA	3897	1
cg24142849	11	102057803	-0.002109	0.0026260000000000003	0.42190386474360153	0	NA	3896	1
cg24142850	16	55223504	2.81e-4	0.002312	0.9032634985347426	0	NA	3891	1
cg24143021	16	17253829	-1.62e-4	8.679999999999998e-4	0.8519460821060862	0	NA	3896	1
cg24143068	16	26580992	0.003301	0.002002	0.09917813321767575	0	NA	3895	1
cg24143115	1	204695771	-9.89e-4	0.001068	0.3544304093319054	0	NA	3896	1
cg24143463	8	18578272	0.001047	8.52e-4	0.21911933625353408	0	NA	3896	1
cg24143480	13	99306139	-0.002701	0.001621	0.09566255627252888	0	NA	3896	1
cg24143594	11	18417979	3.94e-4	1.93e-4	0.04120604173462673	0	NA	3896	1
cg24143645	6	149347812	2.98e-4	0.001025	0.7712565196185239	0	NA	3897	1
cg24143656	5	148172399	-0.002322	0.001134	0.04059734148779442	0	NA	3896	1
cg24143894	7	133886747	1.8699999999999996e-4	7.7e-4	0.8081160667685606	0	NA	3897	1
cg24144046	1	198148978	2.88e-4	3.04e-4	0.34345107683440984	0	NA	3895	1
cg24144230	8	37574639	-0.001596	9.44e-4	0.09089832479934354	0	NA	3897	1
cg24144243	16	19423013	-0.001472	0.002392	0.5383007490187229	0	NA	3897	1
cg24144244	17	41093415	-0.002805	0.00242	0.2464191310765236	0	NA	3895	1
cg24144259	5	88875631	2.9999999999999997e-6	0.001125	0.9978723103595656	0	NA	3893	1
cg24144276	11	20070972	3.2e-5	7.77e-4	0.9671491761688069	0	NA	3896	1
cg24144317	2	10201523	0.001784	0.001604	0.26604380656362975	0	NA	3893	1
cg24144391	1	164744047	-0.002581	0.00162	0.11111311631104795	0	NA	3897	1
cg24144570	14	69154667	5.75e-4	8.02e-4	0.4734002554826316	0	NA	3894	1
cg24144728	3	47621985	0.00212	0.001622	0.1912030799066076	0	NA	3897	1
cg24144945	21	41029550	5.2e-5	5.06e-4	0.9181480567323906	0	NA	3896	1
cg24145276	16	57344555	3.91e-4	0.002318	0.8660484324744206	0	NA	3841	1
cg24145401	1	159047177	0.001893	0.002193	0.3880269120985	0	NA	3896	1
cg24145610	1	110752659	1.8e-4	3.13e-4	0.5652372798709941	0	NA	3726	1
cg24145616	18	19770894	-7.61e-4	5.16e-4	0.14026465346941955	0	NA	3897	1
cg24145739	15	83549628	-5.63e-4	5.83e-4	0.33419698101535783	0	NA	3871	1
cg24146047	13	29066905	0.001284	0.00166	0.4392300925489512	0	NA	3896	1
cg24146053	15	99701535	-4.69e-4	9.49e-4	0.6211618144892894	0	NA	3896	1
cg24146077	2	149664835	2.69e-4	9.319999999999999e-4	0.7728671303337586	0	NA	3896	1
cg24146080	1	44973477	-2.64e-4	0.001797	0.8832018595754131	0	NA	3895	1
cg24146218	3	30398133	-1.9899999999999999e-4	0.001037	0.8478207640564649	0	NA	3891	1
cg24146274	18	2395243	-0.001462	8e-4	0.06762462620520895	0	NA	3896	1
cg24146378	12	12843395	-6.94e-4	0.001051	0.5090462517102083	0	NA	3892	1
cg24146397	6	82660385	-0.002917	0.001394	0.03639028617284992	0	NA	3873	1
cg24146449	15	91259684	0.001996	0.002082	0.3377131417519935	0	NA	3895	1
cg24146578	16	1772597	-3.5e-4	0.001021	0.7317480416977987	0	NA	3897	1
cg24146618	1	74174660	6.43e-4	0.001273	0.61348435320744	0	NA	3896	1
cg24146773	21	40824019	0.002854	0.001901	0.13327408192707949	0	NA	3893	1
cg24146849	9	132807854	3.4e-4	6.21e-4	0.5840325054635152	0	NA	3886	1
cg24146976	6	168294184	5.53e-4	0.001076	0.607293576458136	0	NA	3894	1
cg24147114	3	172519309	9.03e-4	9.67e-4	0.3503988531072997	0	NA	3897	1
cg24147198	10	108375127	-4.18e-4	0.001491	0.7792099454939647	0	NA	3893	1
cg24147281	4	55241501	2.49e-4	0.001116	0.8234434518907678	0	NA	3896	1
cg24147489	3	120361491	-2.96e-4	6.85e-4	0.665656533506313	0	NA	3896	1
cg24147579	1	223354434	1.5e-5	5.5e-4	0.9782422092583203	0	NA	3895	1
cg24147642	1	59394317	-6.51e-4	0.001075	0.5447927596827042	0	NA	3894	1
cg24147779	15	91094168	-3.06e-4	0.001614	0.8496295790802296	0	NA	3894	1
cg24147818	11	33497628	3.07e-4	3.93e-4	0.43470223139512487	0	NA	3897	1
cg24147947	16	77241488	-1.19e-4	0.00141	0.932740662742673	0	NA	3896	1
cg24147988	2	42181556	9.25e-4	0.001009	0.3592740483672254	0	NA	3897	1
cg24147993	4	128802262	-1.8899999999999999e-4	4.03e-4	0.6390820517097888	0	NA	3787	1
cg24148074	16	72698366	2.34e-4	2.32e-4	0.31315658096370236	0	NA	3897	1
cg24148368	1	2145653	-7.53e-4	8.47e-4	0.37399229317687477	0	NA	3890	1
cg24148415	6	127023365	-0.003437	0.0018649999999999997	0.0653442778712036	0	NA	3740	1
cg24148459	14	77708756	-2.83e-4	7.09e-4	0.6897799285153168	0	NA	3897	1
cg24148518	6	169967648	-3.69e-4	9e-4	0.6818059475446453	0	NA	3896	1
cg24148557	9	114362695	-6.18e-4	7.01e-4	0.37799438985802103	0	NA	3896	1
cg24148629	19	39408935	-9.55e-4	8.83e-4	0.2794568870196241	0	NA	3896	1
cg24148874	5	14413638	0.002322	0.001768	0.18906557088891335	0	NA	3801	1
cg24149024	7	69397778	-1.64e-4	0.001014	0.8715139899545465	0	NA	3896	1
cg24149136	1	186462036	7.8e-4	0.001031	0.449321279248698	0	NA	3897	1
cg24149247	12	45268163	0.0065309999999999995	0.003342	0.05067531965494102	0	NA	3888	1
cg24149319	19	45949789	-0.002203	0.001068	0.039137899872632935	0	NA	3897	1
cg24149324	6	1125394	-2.16e-4	0.002181	0.921108782442037	0	NA	3895	1
cg24149440	1	74100861	0.003097	0.001084	0.004276509228339363	0	NA	3896	1
cg24150032	10	1219405	-3.7e-5	5.67e-4	0.9479703879873177	0	NA	3888	1
cg24150163	7	49269660	-7.31e-4	0.001429	0.6089684113730685	0	NA	3895	1
cg24150197	1	201085208	-0.001434	0.001604	0.3713138855898294	0	NA	3895	1
cg24150233	16	24682982	-0.001482	0.002516	0.5558410104935111	0	NA	3897	1
cg24150245	12	107712548	-2.7000000000000002e-5	4.33e-4	0.9502796058362226	0	NA	3897	1
cg24150404	1	61720620	2.76e-4	6.36e-4	0.6643158439672842	0	NA	3895	1
cg24150567	3	48733950	1.05e-4	9.68e-4	0.9136220244082216	0	NA	3891	1
cg24150631	11	113281553	5.899999999999999e-5	8.549999999999999e-4	0.9449849646044342	0	NA	3894	1
cg24150716	12	54563677	9.11e-4	0.001334	0.49466463361969454	0	NA	3896	1
cg24151001	8	6507483	0.001905	0.001743	0.2744187386092331	0	NA	3787	1
cg24151005	3	171757171	-0.001003	8.12e-4	0.21674801463670024	0	NA	3861	1
cg24151023	1	234709674	4.2e-5	4.63e-4	0.92772084494638	0	NA	3896	1
cg24151048	14	105713616	-6.780000000000001e-4	7.54e-4	0.36854388017956985	0	NA	3897	1
cg24151112	9	130894448	0.001624	0.001504	0.28023693723306864	0	NA	3896	1
cg24151396	3	28958414	8.49e-4	7.98e-4	0.2873695746588665	0	NA	3893	1
cg24151486	9	19128206	-3.25e-4	9.44e-4	0.7306359785909939	0	NA	3895	1
cg24151528	19	5263974	-3.5e-4	8.45e-4	0.6787267751953897	0	NA	3893	1
cg24151773	5	148664889	-5.55e-4	8.41e-4	0.5092996136030064	0	NA	3894	1
cg24151858	2	242276857	-4e-6	6.92e-4	0.9953879761987425	0	NA	3897	1
cg24151975	6	21115673	-5.92e-4	0.001049	0.5725180028948504	0	NA	3897	1
cg24152262	7	30067863	6.96e-4	4.53e-4	0.12443446322689997	0	NA	3889	1
cg24152283	6	80424132	-9.25e-4	0.002829	0.7436900757576992	0	NA	3897	1
cg24152351	9	124982326	-0.001623	0.001588	0.3067618258827069	0	NA	3891	1
cg24152638	1	95369146	0.002277	0.003716	0.5400379189480922	0	NA	3893	1
cg24152685	12	121967483	-4.13e-4	7.43e-4	0.5783102268847937	0	NA	3897	1
cg24152701	16	68002737	7.449999999999999e-4	3e-4	0.013015922694705247	0	NA	3896	1
cg24152730	14	50263036	-7.32e-4	0.001029	0.4768548217616939	0	NA	3893	1
cg24152898	17	34890895	-1.1600000000000001e-4	2.12e-4	0.5842620742317113	0	NA	3892	1
cg24152918	3	9248046	6e-5	0.001177	0.9593437999867953	0	NA	3896	1
cg24153022	4	41752293	0.001813	0.001403	0.19627718205929706	0	NA	3788	1
cg24153143	6	123958037	0.002777	0.001687	0.0997395973015351	0	NA	3893	1
cg24153249	18	27755917	-1.77e-4	0.001012	0.8611572785265034	0	NA	3891	1
cg24153321	12	80101642	-0.00155	8.97e-4	0.08399142236032058	0	NA	3895	1
cg24153604	15	102159610	5.500000000000001e-5	0.0017099999999999997	0.9743414703515054	0	NA	3897	1
cg24153661	11	70631194	-3.57e-4	8.38e-4	0.6700974115742272	0	NA	3895	1
cg24153889	5	43603340	-2.14e-4	3.58e-4	0.5499965050686355	0	NA	3897	1
cg24154257	7	151494366	0.00135	8.96e-4	0.13188848742455406	0	NA	3895	1
cg24154833	2	113582141	3.8500000000000003e-4	5.89e-4	0.5133371591097972	0	NA	3896	1
cg24154948	12	66061959	-7.27e-4	8.24e-4	0.37762456934476213	0	NA	3893	1
cg24155004	6	113424313	-0.001915	0.002007	0.3400024367496345	0	NA	3869	1
cg24155022	15	40746901	1.8e-5	0.001117	0.9871429717686272	0	NA	3894	1
cg24155084	8	144000059	0.004086	0.002455	0.09604081775729417	0	NA	3897	1
cg24155143	4	157233581	-7.9e-5	5.41e-4	0.8839009597004008	0	NA	3893	1
cg24155305	14	34644885	-0.001751	0.001426	0.21948066564817592	0	NA	3889	1
cg24155358	11	72431291	0.0016900000000000003	9.08e-4	0.06271121229779811	0	NA	3894	1
cg24155383	16	75282356	-0.001035	7.99e-4	0.19519289380125332	0	NA	3893	1
cg24155444	1	155177969	0.001105	6.97e-4	0.11288323469128904	0	NA	3896	1
cg24155515	6	15387512	-0.002579	8.85e-4	0.003566878610369172	0	NA	3894	1
cg24155651	15	20549982	0.0018	0.001624	0.2677001629319484	0	NA	3829	1
cg24155733	4	184454972	-0.003131	0.003935	0.4262181726332521	0	NA	3894	1
cg24155807	4	6606956	7.029999999999998e-4	7.45e-4	0.3453617410953529	0	NA	3897	1
cg24155952	1	112046471	-2.16e-4	4.92e-4	0.6606438635408585	0	NA	3890	1
cg24155989	5	55408419	5.42e-4	8.35e-4	0.5162725808011172	0	NA	3897	1
cg24156356	1	205197235	-3.4e-4	3.23e-4	0.2925098781838854	0	NA	3890	1
cg24156451	18	74101155	5.26e-4	9.02e-4	0.559793297102509	0	NA	3895	1
cg24156498	3	118865449	0.001359	7.06e-4	0.0542382189574026	0	NA	3897	1
cg24156659	12	6809746	-2.04e-4	5.38e-4	0.7045526012772394	0	NA	3895	1
cg24156694	21	43541750	3.83e-4	9.83e-4	0.6968148974491752	0	NA	3896	1
cg24156697	2	74006756	5e-5	2.15e-4	0.8161045358884769	0	NA	3897	1
cg24156754	2	204259406	-0.00234	0.0012310000000000003	0.057315952857531056	0	NA	3897	1
cg24156792	6	20377815	0.001834	0.001168	0.11636731520884214	0	NA	3897	1
cg24157039	16	25309882	-0.001016	0.00106	0.3378154463509785	0	NA	3896	1
cg24157042	11	36532099	-3.51e-4	4.6e-4	0.445437466689412	0	NA	3841	1
cg24157250	1	4422825	8.489999999999999e-4	0.002482	0.7323035924041826	0	NA	3893	1
cg24157272	5	150052129	1.18e-4	3.01e-4	0.6950385759685584	0	NA	3892	1
cg24157274	1	238037168	5.96e-4	9.4e-4	0.5260530516767304	0	NA	3897	1
cg24157325	3	197224727	-3.7e-5	9.45e-4	0.9687680553201047	0	NA	3893	1
cg24157363	3	171866422	0.002698	0.001197	0.02419816519113864	0	NA	3894	1
cg24157509	2	155295022	2.62e-4	0.001668	0.8751862598277627	0	NA	3865	1
cg24157638	12	114370348	2.5e-5	9.65e-4	0.9793317274984689	0	NA	3897	1
cg24157649	1	22354357	-0.001474	7.69e-4	0.05526651818074811	0	NA	3895	1
cg24157836	5	180414896	-0.002787	0.004612	0.5456487608515908	0	NA	3763	1
cg24157852	17	74748236	-0.00349	0.0021	0.09653187176025732	0	NA	3896	1
cg24158019	15	60763665	6.91e-4	0.001162	0.5520678417891165	0	NA	3895	1
cg24158052	10	133117280	-0.001653	0.002025	0.4143306921852698	0	NA	3895	1
cg24158111	2	96990480	6.24e-4	6.68e-4	0.3502359429329801	0	NA	3882	1
cg24158113	9	137739910	4.41e-4	0.001098	0.687949470033408	0	NA	3893	1
cg24158129	16	50441339	0.001411	0.001712	0.40983601501468947	0	NA	3895	1
cg24158209	2	172865589	0.001113	0.001769	0.5292384070899924	0	NA	3896	1
cg24158300	7	128742529	-8.81e-4	0.001122	0.43233338960882345	0	NA	3895	1
cg24158442	19	13140977	4.01e-4	0.00142	0.7776411344062898	0	NA	3893	1
cg24158453	13	41077833	0.001674	0.001296	0.1964726058393897	0	NA	3886	1
cg24158512	11	70657474	7.13e-4	0.001232	0.5627688284636525	0	NA	3894	1
cg24158595	8	32298107	0.001332	0.002196	0.5441446937699519	0	NA	3797	1
cg24158620	16	71741975	7.7e-4	8.909999999999999e-4	0.3874793883850571	0	NA	3896	1
cg24158959	19	39104576	0.001638	9.14e-4	0.07311333931929202	0	NA	3894	1
cg24158963	4	8292801	7.22e-4	0.001555	0.6424266048371953	0	NA	3894	1
cg24159002	7	158482636	-0.001585	0.001233	0.19862370624791176	0	NA	3895	1
cg24159003	2	121468143	-0.00305	0.001305	0.019430619231482454	0	NA	3897	1
cg24159071	8	5981895	9.699999999999999e-5	0.001417	0.9454238536949039	0	NA	3896	1
cg24159100	4	15036233	-0.001825	0.001016	0.07245320131015771	0	NA	3896	1
cg24159264	7	29167530	0.001787	0.001074	0.09613773765356873	0	NA	3896	1
cg24159442	15	101902837	-3.690000000000001e-4	7.43e-4	0.6194462818908444	0	NA	3897	1
cg24159505	8	103753069	2.69e-4	7.15e-4	0.7067505408423291	0	NA	3896	1
cg24159511	12	105514815	3.54e-4	0.001798	0.8439171970582839	0	NA	3745	1
cg24159559	8	49532886	8.9e-4	8.19e-4	0.2771733544870797	0	NA	3894	1
cg24159561	3	32188219	6.09e-4	8.88e-4	0.49283241815402473	0	NA	3894	1
cg24159670	20	44034398	3.75e-4	3.51e-4	0.2853509077144807	0	NA	3896	1
cg24159712	18	26164933	-4.82e-4	0.001392	0.7291440445150026	0	NA	3891	1
cg24160278	9	100069608	0.006324	0.002756	0.02175434332621432	0	NA	3897	1
cg24160316	15	67036998	-0.0012800000000000003	0.001076	0.23420715423795208	0	NA	3889	1
cg24160354	4	23867593	0.007528	0.005507	0.1716292328377585	0	NA	3751	1
cg24160437	6	34309455	4.87e-4	0.001076	0.6508351923649474	0	NA	3896	1
cg24160566	4	166760802	0.001455	0.001436	0.31094974211490295	0	NA	3893	1
cg24160574	12	109109364	0.001358	0.0013130000000000001	0.3010087152809615	0	NA	3896	1
cg24160740	14	94193463	-0.003578	0.001529	0.01927901270511738	0	NA	3896	1
cg24160764	7	55210856	0.001518	0.002391	0.5255061582288819	0	NA	3882	1
cg24160810	7	41124212	-0.001471	0.001791	0.41145896941729854	0	NA	3892	1
cg24160942	20	33539734	0.001146	8.47e-4	0.1760522358125354	0	NA	3894	1
cg24161080	18	33889787	9.680000000000001e-4	0.002181	0.6571632525273636	0	NA	3889	1
cg24161152	1	195732681	6.3e-4	8.71e-4	0.4694915731220483	0	NA	3894	1
cg24161274	9	125885451	-9.050000000000001e-4	8.49e-4	0.2864417454665182	0	NA	3896	1
cg24161353	1	232295599	-8.47e-4	8.46e-4	0.3167388111351363	0	NA	3893	1
cg24161380	14	21324046	-7.680000000000001e-4	7.77e-4	0.3229484708273129	0	NA	3894	1
cg24161464	10	129707097	0.00148	8.640000000000001e-4	0.08671935355824271	0	NA	3886	1
cg24161520	15	101600194	1.8e-4	6.610000000000001e-4	0.7853800736368994	0	NA	3895	1
cg24161613	5	179199675	5e-5	6.36e-4	0.9373377806200198	0	NA	3896	1
cg24161618	13	107449430	-0.001876	0.002493	0.45174621004124454	0	NA	3891	1
cg24161740	15	75163004	-1.64e-4	8.24e-4	0.8422399609282046	0	NA	3893	1
cg24161779	17	11701299	0.001301	0.0026260000000000003	0.620296402171054	0	NA	3891	1
cg24161877	4	41592919	3.18e-4	5.89e-4	0.5892672859088105	0	NA	3895	1
cg24161987	11	67068069	-1.81e-4	9.1e-4	0.8423401098913161	0	NA	3895	1
cg24162150	20	57284418	-8.060000000000001e-4	7.72e-4	0.29646621236348586	0	NA	3896	1
cg24162252	11	64413574	-0.001084	9.93e-4	0.27499071182537616	0	NA	3886	1
cg24162449	9	115913094	1.91e-4	3.83e-4	0.6179946078842041	0	NA	3877	1
cg24162562	13	111114354	2.08e-4	9.089999999999999e-4	0.8190065810944405	0	NA	3893	1
cg24162646	19	41267220	5.71e-4	7.7e-4	0.4583549108378477	0	NA	3897	1
cg24162777	18	24039568	3.37e-4	7.56e-4	0.6557654201438856	0	NA	3894	1
cg24162783	6	52442385	5.4e-5	2.35e-4	0.8182571050730478	0	NA	3888	1
cg24163129	2	201646568	0.001416	7.49e-4	0.05868835555293365	0	NA	3896	1
cg24163184	17	34932199	7.67e-4	9.55e-4	0.42189303357548524	0	NA	3889	1
cg24163194	7	2185624	0.002373	0.001088	0.029178522134855046	0	NA	3895	1
cg24163408	15	60812147	-0.001043	9.73e-4	0.28374588368512466	0	NA	3895	1
cg24163557	3	108305447	4e-6	0.001715	0.9981390464433818	0	NA	3827	1
cg24163666	4	15538427	6.55e-4	0.001175	0.5772221918022115	0	NA	3895	1
cg24163690	6	894577	-8.3e-5	0.001161	0.9430077076358135	0	NA	3876	1
cg24163734	18	62903771	-0.001299	8.33e-4	0.11889611407665657	0	NA	3892	1
cg24163783	9	20684855	2.99e-4	3.63e-4	0.4101148930732222	0	NA	3893	1
cg24163835	3	182906416	9.16e-4	8.35e-4	0.272638774488676	0	NA	3895	1
cg24164157	22	19929710	-6.94e-4	6.45e-4	0.2819411242697569	0	NA	3893	1
cg24164284	1	116722737	-6.56e-4	0.001053	0.5332963791614189	0	NA	3895	1
cg24164303	14	77361153	-7e-4	0.001307	0.5922504726750193	0	NA	3897	1
cg24164716	6	86340729	9.370000000000001e-4	0.001158	0.4184267353842415	0	NA	3893	1
cg24164768	15	80858874	-4.05e-4	6.25e-4	0.5169849502804376	0	NA	3896	1
cg24164798	2	166650395	-4.17e-4	2.78e-4	0.13361440253771614	0	NA	3841	1
cg24164840	1	17304887	3.76e-4	8.17e-4	0.645358088362451	0	NA	3894	1
cg24164865	7	101705309	0.003692	0.002034	0.06950200167216956	0	NA	3894	1
cg24164933	10	70636758	0.003707	0.002887	0.1991308055167046	0	NA	3891	1
cg24164953	19	17829491	0.001016	9.14e-4	0.2663113020466061	0	NA	3896	1
cg24164973	15	33651019	0.001912	0.002849	0.5021487554457831	0	NA	3894	1
cg24165088	8	127972606	-0.002439	0.001524	0.10951127166411292	0	NA	3885	1
cg24165198	3	143831083	0.001614	9.12e-4	0.07677098945555881	0	NA	3896	1
cg24165509	5	56690181	-0.001386	0.001155	0.23013934044341644	0	NA	3896	1
cg24165743	1	1041884	-2.72e-4	8.69e-4	0.7542780393351607	0	NA	3897	1
cg24165839	1	96124810	-3.2e-5	0.001465	0.9825731905968297	0	NA	3894	1
cg24165874	18	74821541	6.69e-4	8.81e-4	0.4476346279382834	0	NA	3897	1
cg24166294	20	60194963	7.96e-4	0.001004	0.42787764137979056	0	NA	3894	1
cg24166550	16	88642772	5.1e-5	7.62e-4	0.9466381195676672	0	NA	3895	1
cg24166718	1	11494900	-6.980000000000002e-4	0.001079	0.517699725101872	0	NA	3894	1
cg24166763	18	54624442	-3.74e-4	0.001273	0.7689151773043492	0	NA	3888	1
cg24166901	11	694715	-5.36e-4	0.001691	0.751264692192489	0	NA	3894	1
cg24166924	11	74021184	3.72e-4	0.001528	0.8076525560245735	0	NA	3896	1
cg24167027	17	21278282	-3.15e-4	0.001075	0.7695043759291562	0	NA	3896	1
cg24167163	12	1122796	7.06e-4	6.69e-4	0.2912852024341994	0	NA	3897	1
cg24167328	3	190230632	0.001555	0.001302	0.23235421061215583	0	NA	3895	1
cg24167349	5	169664197	0.001375	0.001135	0.22572155213101863	0	NA	3893	1
cg24167515	20	42033934	-0.00206	0.0017789999999999998	0.2468828470260885	0	NA	3885	1
cg24167611	1	202317441	-5.21e-4	0.001358	0.7012360746311688	0	NA	3889	1
cg24167624	1	161993686	3.95e-4	0.001229	0.7479076530398192	0	NA	3892	1
cg24167683	21	27107628	-3e-5	3.03e-4	0.9211304088803615	0	NA	3893	1
cg24167776	12	93043435	4e-4	7.02e-4	0.5688129690389108	0	NA	3897	1
cg24167790	14	66106053	0.001616	0.001488	0.2774694778882926	0	NA	3872	1
cg24167899	18	13292518	0.001551	0.0013220000000000003	0.2407066354193234	0	NA	3897	1
cg24168114	15	91305476	-1e-6	0.00111	0.9992811851775921	0	NA	3891	1
cg24168158	12	1980873	-8.8e-4	9.91e-4	0.3745450936912454	0	NA	3896	1
cg24168190	1	30405784	1e-5	0.001345	0.9940678274356823	0	NA	3892	1
cg24168276	18	60863116	5.1e-5	0.001482	0.9725478526237928	0	NA	3896	1
cg24168329	8	25087909	-5.54e-4	0.001255	0.6588986420986329	0	NA	3883	1
cg24168469	11	122086169	-7.5e-4	3.74e-4	0.04492590008822441	0	NA	3896	1
cg24168488	3	122863173	1.34e-4	8.94e-4	0.88085286640929	0	NA	3897	1
cg24168516	3	137834997	-8.38e-4	0.003371	0.8036772308570911	0	NA	3894	1
cg24168615	7	26740279	1.44e-4	7.76e-4	0.8527843261304033	0	NA	3896	1
cg24168646	19	14472798	-1.78e-4	6.05e-4	0.7685937140233909	0	NA	3896	1
cg24168751	2	160828577	1.64e-4	0.001126	0.8841990266700726	0	NA	3894	1
cg24168797	10	70998718	-4e-6	0.001166	0.9972628370640989	0	NA	3893	1
cg24168828	10	28956172	0.001363	0.001384	0.3247092574334511	0	NA	3896	1
cg24169001	1	151634697	0.001877	0.001185	0.11320140082195233	0	NA	3896	1
cg24169009	1	232033322	8.84e-4	8.01e-4	0.2697578058274399	0	NA	3892	1
cg24169027	3	58169205	-0.001707	0.001213	0.15935186484382444	0	NA	3874	1
cg24169118	6	52185338	0.001544	0.001125	0.1699251223828081	0	NA	3895	1
cg24169178	1	33558870	7.6e-4	7.71e-4	0.3242642423645085	0	NA	3897	1
cg24169326	17	2831298	5.93e-4	8.17e-4	0.4679453272250805	0	NA	3895	1
cg24169466	11	104121807	-8.37e-4	0.001068	0.43321154640637294	0	NA	3896	1
cg24169546	7	138643572	1.74e-4	0.001035	0.86649206792211	0	NA	3897	1
cg24169711	10	133643132	-0.001483	0.001363	0.27657697010267057	0	NA	3867	1
cg24169735	16	30906231	3.6099999999999994e-4	0.001119	0.7469910188174143	0	NA	3894	1
cg24169765	2	219907116	5.88e-4	0.00235	0.8024228133871988	0	NA	3893	1
cg24169768	10	45422909	-0.002746	0.001059	0.009513937465802647	0	NA	3894	1
cg24169812	17	72462537	-0.002351	0.001117	0.03531352394214523	0	NA	3894	1
cg24169907	16	30674691	5.2e-4	7.75e-4	0.5022410796514828	0	NA	3894	1
cg24169995	4	84457201	-0.001157	6.98e-4	0.0973996186314279	0	NA	3873	1
cg24170067	1	151778860	8.29e-4	7.66e-4	0.27914348640367376	0	NA	3890	1
cg24170166	19	14982778	0.001285	0.001845	0.48613017827244676	0	NA	3889	1
cg24170306	10	95033236	6.37e-4	8.79e-4	0.46864398351596853	0	NA	3897	1
cg24170344	1	117042012	2.66e-4	9.45e-4	0.7783411297770325	0	NA	3897	1
cg24170424	11	8364582	-4.46e-4	9.92e-4	0.653001214498234	0	NA	3886	1
cg24170443	5	15111109	-0.001106	0.001627	0.4966445740239864	0	NA	3894	1
cg24170498	15	75898226	-9.5e-5	0.00126	0.9398989849884503	0	NA	3896	1
cg24170700	11	72295438	0.004873	0.001483	0.0010165458625159085	0	NA	3895	1
cg24170716	6	152411971	-0.001197	9.81e-4	0.22239532555853575	0	NA	3897	1
cg24170731	3	9404833	-1.07e-4	5.53e-4	0.846575194442773	0	NA	3814	1
cg24170764	10	105431543	-0.001867	9.81e-4	0.057019665468305815	0	NA	3896	1
cg24170996	6	13614640	-7.54e-4	7.92e-4	0.3410867364725198	0	NA	3895	1
cg24171179	18	58875804	0.001359	0.0017299999999999998	0.4321316749661509	0	NA	3887	1
cg24171264	19	10712069	8.31e-4	9.08e-4	0.3600875695500694	0	NA	3895	1
cg24171270	14	37493731	6.9e-5	8.61e-4	0.9361264084494414	0	NA	3897	1
cg24171409	7	81400346	-3.43e-4	0.00115	0.7655040673887322	0	NA	3897	1
cg24171531	3	133260111	1.56e-4	6.37e-4	0.8065354419208894	0	NA	3895	1
cg24171539	8	55361122	1.65e-4	0.001845	0.9287394717240893	0	NA	3880	1
cg24171547	11	118753670	9.04e-4	0.001339	0.4995927338679462	0	NA	3896	1
cg24171613	6	53775925	-3.12e-4	7.24e-4	0.6665125603198596	0	NA	3895	1
cg24171640	20	8912895	-4.36e-4	0.001705	0.7981682283338319	0	NA	3896	1
cg24171654	10	99120884	2.78e-4	9.15e-4	0.7612611152005782	0	NA	3896	1
cg24171803	7	117368273	4.06e-4	4.8e-4	0.3976457272970731	0	NA	3894	1
cg24171870	7	1784089	-0.0016570000000000003	0.001158	0.15245447108026774	0	NA	3897	1
cg24172072	10	70166973	-5.28e-4	3.24e-4	0.10317979826387873	0	NA	3866	1
cg24172173	3	124775523	4.0600000000000006e-4	0.001242	0.7437494892397805	0	NA	3896	1
cg24172200	4	129099717	-0.002252	0.0013400000000000003	0.09284121603367146	0	NA	3897	1
cg24172434	21	36346412	-0.001123	0.0013469999999999999	0.4044475056009152	0	NA	3892	1
cg24172523	6	169116363	-0.001964	0.001463	0.17945109550511085	0	NA	3897	1
cg24172530	2	60159810	2.3e-5	0.001258	0.9854130981138269	0	NA	3856	1
cg24172617	19	42054670	3.01e-4	0.001586	0.8494771213780955	0	NA	3890	1
cg24172766	2	98331757	-0.002314	9.35e-4	0.013328605828629268	0	NA	3896	1
cg24172774	2	148671346	-7.389999999999999e-4	0.001471	0.6154007133434434	0	NA	3886	1
cg24172907	9	88871172	-2.7e-5	0.001041	0.9793079077393679	0	NA	3894	1
cg24172946	12	57523310	2.45e-4	7.21e-4	0.7340027607780886	0	NA	3889	1
cg24173064	8	142952609	5.31e-4	0.001275	0.6770656850237945	0	NA	3896	1
cg24173069	4	153430299	-9.03e-4	0.001536	0.5566057095037658	0	NA	3883	1
cg24173234	10	32312329	-0.001318	0.001556	0.39697076309347906	0	NA	3884	1
cg24173387	22	24688117	-6.02e-4	8.2e-4	0.46285955248107813	0	NA	3895	1
cg24173410	3	128273481	7.41e-4	8.63e-4	0.39054320408778265	0	NA	3897	1
cg24173422	7	157357947	-0.001968	9.61e-4	0.04057305221673444	0	NA	3894	1
cg24173425	2	97622185	-7.04e-4	9.8e-4	0.47253081477696013	0	NA	3894	1
cg24173502	3	47207554	0.001343	9.69e-4	0.16575761786356885	0	NA	3897	1
cg24173575	16	75609378	0.001625	8.14e-4	0.04589970112477637	0	NA	3897	1
cg24173602	14	105892867	0.001153	8.33e-4	0.16631140872167774	0	NA	3895	1
cg24173616	1	107562035	-0.001151	0.00122	0.3454545503806661	0	NA	3896	1
cg24173624	4	154566607	-2.31e-4	0.001118	0.8363074499367509	0	NA	3896	1
cg24173759	6	32758431	6.1e-4	0.001199	0.6109223545308364	0	NA	3879	1
cg24173881	4	78499696	3.66e-4	0.001085	0.7358702657714011	0	NA	3896	1
cg24173884	1	52195670	-5.12e-4	2.3800000000000004e-4	0.03145564380516595	0	NA	3895	1
cg24173903	1	47276615	-3.27e-4	0.0017789999999999998	0.854161624552503	0	NA	3896	1
cg24173997	14	101721578	0.0027880000000000005	0.001639	0.08893599869967068	0	NA	3882	1
cg24174342	13	31479752	0.00235	9.94e-4	0.01806978129124125	0	NA	3896	1
cg24174604	2	210559704	4.54e-4	8.41e-4	0.5893118402549725	0	NA	3896	1
cg24174649	11	123483632	9.41e-4	8.9e-4	0.29037315538441943	0	NA	3897	1
cg24174934	20	46837798	-0.002137	0.002421	0.3774021101068167	0	NA	3895	1
cg24174962	19	5720952	-0.001553	0.001645	0.3451323719821554	0	NA	3896	1
cg24175412	20	42158942	5.45e-4	6.53e-4	0.4039376145307025	0	NA	3897	1
cg24175498	11	35308945	-4.55e-4	0.001226	0.7105439756708278	0	NA	3891	1
cg24175582	20	32116497	6.03e-4	0.001353	0.655831104695406	0	NA	3891	1
cg24175608	12	105466978	-8.05e-4	0.001206	0.5044554570323005	0	NA	3893	1
cg24175693	3	188868261	0.001523	7.63e-4	0.04592650506327487	0	NA	3897	1
cg24175748	5	60960146	-6.93e-4	9.12e-4	0.44733323944073355	0	NA	3897	1
cg24175822	1	230778096	-1.14e-4	2.29e-4	0.6186133189024222	0	NA	3893	1
cg24176071	3	5005487	-1.33e-4	8.96e-4	0.8819975071408401	0	NA	3897	1
cg24176257	10	73555189	2.21e-4	4.65e-4	0.6345953820888139	0	NA	3897	1
cg24176318	8	94495440	3.16e-4	0.001137	0.7810704219046511	0	NA	3895	1
cg24176376	12	12397415	-2.63e-4	7.13e-4	0.7122291313635235	0	NA	3894	1
cg24176585	4	52916851	3.19e-4	0.003655	0.9304507777783311	0	NA	3897	1
cg24176596	10	115805429	-0.001518	8.76e-4	0.08311758423247652	0	NA	3897	1
cg24176647	5	53359105	0.001282	9.75e-4	0.18855299338256437	0	NA	3897	1
cg24176911	19	55576276	0.00267	0.001615	0.09827983687017189	0	NA	3897	1
cg24176915	12	42522401	0.001051	0.001208	0.38428230881036884	0	NA	3888	1
cg24177002	2	97637470	0.001121	8.05e-4	0.16375694549103081	0	NA	3895	1
cg24177030	1	11134164	0.002856	0.001383	0.03891581725170297	0	NA	3896	1
cg24177174	1	14105706	0.001496	0.001112	0.17852070998882819	0	NA	3895	1
cg24177247	12	110249526	2.73e-4	8.39e-4	0.7448879162679135	0	NA	3896	1
cg24177360	15	61027654	-6.36e-4	8.9e-4	0.4748520778469976	0	NA	3894	1
cg24177377	9	139878174	-0.001207	8.36e-4	0.14880089650133027	0	NA	3897	1
cg24177448	4	99916509	-1.96e-4	2.2e-4	0.37297794283286756	0	NA	3896	1
cg24177465	1	11206251	-4.5200000000000004e-4	8.05e-4	0.5744630798770656	0	NA	3895	1
cg24177588	22	37451725	-0.001333	8.909999999999999e-4	0.13463493801408755	0	NA	3887	1
cg24177597	2	239524006	-1.2099999999999999e-4	0.0019090000000000003	0.9494607511396859	0	NA	3895	1
cg24177733	18	72052639	-7.5e-4	8.679999999999998e-4	0.38755751307958775	0	NA	3894	1
cg24177808	1	47645007	-1.4e-5	2.06e-4	0.9458165485785147	0	NA	3895	1
cg24177832	6	105585675	-7.6e-4	0.001894	0.688223439543056	0	NA	3895	1
cg24177863	1	20983043	-0.001104	0.00111	0.3199334775522348	0	NA	3887	1
cg24177868	11	118510867	-7.02e-4	8.06e-4	0.3837717666717155	0	NA	3893	1
cg24177895	10	100185891	-2.27e-4	7.07e-4	0.7481535820247835	0	NA	3896	1
cg24177970	1	89127007	-0.001909	0.001526	0.21094069368118004	0	NA	3897	1
cg24178000	14	105189823	-6.57e-4	9.88e-4	0.5060634406399888	0	NA	3897	1
cg24178014	22	22317315	-1.7399999999999997e-4	8.05e-4	0.8288715526259568	0	NA	3895	1
cg24178132	15	50789427	-0.001978	0.001159	0.08788830523393555	0	NA	3897	1
cg24178204	12	93345531	-2.64e-4	9.19e-4	0.7739065329444275	0	NA	3895	1
cg24178235	9	140298427	5.800000000000001e-4	7.51e-4	0.4399346365635869	0	NA	3893	1
cg24178410	7	120432823	-0.00156	0.001361	0.25170578189421944	0	NA	3847	1
cg24178514	9	76622083	0.001912	0.002007	0.3407594925102016	0	NA	3893	1
cg24178571	13	49995617	5.05e-4	9.630000000000001e-4	0.5999983346421291	0	NA	3890	1
cg24178846	1	51956747	-9.1e-5	0.001458	0.950232934390572	0	NA	3894	1
cg24178926	11	134027983	5.49e-4	7.62e-4	0.47123416195598034	0	NA	3892	1
cg24179132	22	38012611	1.78e-4	9.760000000000001e-4	0.8552868358478323	0	NA	3886	1
cg24179229	1	246670737	7.399999999999998e-5	1.89e-4	0.6954022727320112	0	NA	3784	1
cg24179285	16	19508858	0.001291	0.0017899999999999997	0.47076860111583785	0	NA	3874	1
cg24179407	21	38100556	-1.4e-4	8.63e-4	0.871128833080838	0	NA	3894	1
cg24179429	7	119112663	-2.03e-4	0.002298	0.9296082877634866	0	NA	3895	1
cg24179591	16	66967636	-1.22e-4	0.001791	0.9456914074737175	0	NA	3896	1
cg24179825	13	99483743	-0.001095	0.001118	0.3273687704997493	0	NA	3895	1
cg24179888	7	103968431	0.003215	0.002873	0.26312335988221575	0	NA	3895	1
cg24179979	2	197156064	-1.2e-5	9.2e-4	0.9895931051688569	0	NA	3892	1
cg24180340	2	14774265	-2.39e-4	0.00135	0.859479297692813	0	NA	3890	1
cg24180369	1	160002964	0.001633	0.0019029999999999997	0.39082688943788063	0	NA	3892	1
cg24180480	17	79852289	1.79e-4	0.001072	0.8673876646817459	0	NA	3895	1
cg24180528	13	85492907	-0.004094	0.0018389999999999997	0.026000125374177955	0	NA	3752	1
cg24180635	8	81947855	-1.56e-4	9.59e-4	0.8707787040186108	0	NA	3895	1
cg24180723	2	205954921	-0.003819	0.001386	0.005861840403527935	0	NA	3896	1
cg24180839	5	53598375	-6.36e-4	0.001062	0.5492595406187258	0	NA	3894	1
cg24180910	4	26841435	-8.940000000000002e-4	8.66e-4	0.3019163513472214	0	NA	3896	1
cg24180929	17	39554545	0.001419	0.001649	0.3895016216016027	0	NA	3897	1
cg24180944	7	20259044	7.1e-4	0.001003	0.4790220345834336	0	NA	3895	1
cg24181036	8	22104621	-3.28e-4	0.001201	0.7847719305123951	0	NA	3895	1
cg24181140	2	65949283	-8.08e-4	0.0014	0.5638429550346075	0	NA	3893	1
cg24181274	17	20060107	-9.289999999999999e-4	6.32e-4	0.14157889630757234	0	NA	3894	1
cg24181384	7	155302908	-0.001192	7.06e-4	0.09133729636230639	0	NA	3882	1
cg24181468	6	132137633	-7.49e-4	0.001265	0.5537870675448613	0	NA	3896	1
cg24181546	15	26911691	-0.0015409999999999998	0.001703	0.36553227387551906	0	NA	3890	1
cg24181620	17	63449006	5.73e-4	8.87e-4	0.5182808156628047	0	NA	3894	1
cg24181728	3	58060875	-1.11e-4	0.001584	0.9441333619097804	0	NA	3727	1
cg24181769	14	93171393	0.0023889999999999996	0.001054	0.023414463258018697	0	NA	3893	1
cg24181875	20	59087484	-0.003889	0.002188	0.07549878385514142	0	NA	3869	1
cg24182114	20	23425929	-0.002096	0.001482	0.15727237150664028	0	NA	3888	1
cg24182205	20	5471597	-0.001003	0.001856	0.5889146696056664	0	NA	3893	1
cg24182240	6	79571241	-0.001351	6.25e-4	0.030649021467968135	0	NA	3895	1
cg24182275	14	51297392	-2.22e-4	2.67e-4	0.405713435311583	0	NA	3897	1
cg24182304	20	586425	1.92e-4	8.38e-4	0.8187780234507702	0	NA	3891	1
cg24182500	4	146405662	0.001305	7.75e-4	0.09220660820840683	0	NA	3897	1
cg24182503	19	5682260	8.32e-4	6.57e-4	0.20538341867265397	0	NA	3897	1
cg24182673	11	130717705	-0.00135	0.00112	0.22806545869491196	0	NA	3891	1
cg24182758	9	133814401	-3.32e-4	4.45e-4	0.45562669159653474	0	NA	3818	1
cg24182780	1	231114774	6.5e-5	2.12e-4	0.7591449810000901	0	NA	3883	1
cg24182801	9	4793004	2.88e-4	2.13e-4	0.17633927283291698	0	NA	3822	1
cg24182828	18	72552843	-3.83e-4	6.99e-4	0.5837429844822621	0	NA	3896	1
cg24182928	15	64282924	0.002215	6.75e-4	0.0010326330504485043	0	NA	3895	1
cg24183099	19	19391478	-5.49e-4	7.65e-4	0.4729749338714151	0	NA	3896	1
cg24183107	10	97388793	-0.001171	0.001217	0.3359480761878994	0	NA	3897	1
cg24183359	3	85007422	-0.002044	0.00196	0.2970144612105074	0	NA	3892	1
cg24183381	5	3199752	0.001165	0.0024870000000000005	0.6394729241617834	0	NA	3894	1
cg24183514	14	51863868	0.001032	8.03e-4	0.1987291907396551	0	NA	3893	1
cg24183574	1	112107700	1.7e-4	8.06e-4	0.8329511690357141	0	NA	3892	1
cg24183675	4	87023117	-0.001282	0.001024	0.21058694502706238	0	NA	3897	1
cg24183793	7	158498459	-0.001995	0.001043	0.05577984997989187	0	NA	3896	1
cg24183811	6	18432787	-2.7e-4	8.56e-4	0.7524423577877181	0	NA	3897	1
cg24183984	1	22955435	-0.002856	0.001418	0.043998576578830724	0	NA	3895	1
cg24184014	2	99385657	-0.001603	0.00115	0.16334386497663128	0	NA	3895	1
cg24184071	19	56663319	0.001147	0.0013130000000000001	0.38235139507935323	0	NA	3883	1
cg24184166	2	242202469	-6.2e-5	6.79e-4	0.9272456755318199	0	NA	3897	1
cg24184273	8	94271778	0.001606	0.002507	0.5217785038445147	0	NA	3883	1
cg24184389	1	8424904	-0.001504	0.001279	0.23962737088252084	0	NA	3896	1
cg24184528	20	13782185	0.002819	0.0013220000000000003	0.032976015366579486	0	NA	3890	1
cg24184547	12	24354184	0.002573	0.001242	0.038297289393117606	0	NA	3889	1
cg24184634	3	159721504	5.88e-4	5.79e-4	0.30984656386725784	0	NA	3897	1
cg24184756	10	130197865	-3.31e-4	8.42e-4	0.694237028071115	0	NA	3896	1
cg24184769	2	15703600	7.68e-4	7.09e-4	0.27871264964281206	0	NA	3897	1
cg24184882	10	134723697	3.9e-5	0.001246	0.9750301624005849	0	NA	3895	1
cg24185005	15	70612749	5.85e-4	7.77e-4	0.4515125604994546	0	NA	3897	1
cg24185013	19	4147451	8.3e-5	0.0017359999999999997	0.9618668221060972	0	NA	3897	1
cg24185062	7	117390869	-1.48e-4	0.001008	0.8832698381587658	0	NA	3896	1
cg24185227	1	167009776	-4.54e-4	9.59e-4	0.6359208381523571	0	NA	3897	1
cg24185338	1	207222669	9.39e-4	0.001125	0.4039054146413331	0	NA	3896	1
cg24185418	5	92172941	-0.0013520000000000001	0.001115	0.22529959936803093	0	NA	3894	1
cg24185492	1	28099116	-0.005163	0.003771	0.1709577496011765	0	NA	3888	1
cg24185569	7	42019821	1.31e-4	0.001627	0.9358266426229924	0	NA	3889	1
cg24185612	5	174035746	-4.6400000000000006e-4	5.3e-4	0.38131730301389755	0	NA	3895	1
cg24185736	1	224020061	-8e-5	0.001217	0.947588476321953	0	NA	3859	1
cg24185898	13	103451332	-4.6e-5	1.89e-4	0.8077061996494412	0	NA	3896	1
cg24185913	12	68575158	-0.002137	9.24e-4	0.02073525707352708	0	NA	3893	1
cg24185941	2	144441775	0.002014	0.00172	0.24162682176138325	0	NA	3744	1
cg24186108	2	173724798	3.57e-4	0.001214	0.7687050312297913	0	NA	3891	1
cg24186114	19	21641101	-3.3e-5	0.001194	0.977950721313341	0	NA	3897	1
cg24186190	12	126105816	-2.74e-4	8.949999999999999e-4	0.7594940552507347	0	NA	3897	1
cg24186251	2	110040029	-0.001526	7.53e-4	0.042707387284223436	0	NA	3896	1
cg24186315	2	152360770	0.001044	0.001294	0.41978136290729035	0	NA	3894	1
cg24186440	15	74502788	-0.001409	0.001769	0.42574426723126585	0	NA	3871	1
cg24186458	4	185338596	8.3e-5	3.34e-4	0.8037452538345361	0	NA	3886	1
cg24186681	17	17151376	-0.00202	0.001735	0.24431658328283265	0	NA	3896	1
cg24186732	4	25397558	7.2e-5	6.91e-4	0.917013160518566	0	NA	3895	1
cg24186868	12	55462600	7.5e-4	0.001589	0.6369303821893834	0	NA	3895	1
cg24186951	2	59504985	-0.00396	0.00204	0.05223687608348016	0	NA	3887	1
cg24187019	1	40496648	2.08e-4	9.55e-4	0.8275841286658535	0	NA	3893	1
cg24187177	20	52765879	-7.64e-4	0.001342	0.5691528701841669	0	NA	3896	1
cg24187193	7	3197346	0.0036010000000000005	0.002546	0.15725168234917467	0	NA	3896	1
cg24187216	18	322565	3.95e-4	0.001065	0.7107179599620532	0	NA	3889	1
cg24187671	16	8623194	-5.76e-4	0.001057	0.5857958124674418	0	NA	3897	1
cg24187909	13	49019903	-1.29e-4	8.11e-4	0.8736193290959637	0	NA	3897	1
cg24187984	16	30106211	-0.00211	0.001196	0.07769594866312902	0	NA	3892	1
cg24188030	9	131390079	9.17e-4	0.001049	0.38202792856148066	0	NA	3885	1
cg24188350	1	31918300	3.84e-4	8.81e-4	0.662932263091788	0	NA	3895	1
cg24188397	13	48758464	5.33e-4	0.001601	0.7391969917595689	0	NA	3894	1
cg24188441	3	195265030	-0.002251	0.001388	0.10485519063347767	0	NA	3894	1
cg24188773	4	48863066	0.0011	0.001047	0.29343277427866576	0	NA	3712	1
cg24188797	4	156680013	-1.8299999999999998e-4	5.58e-4	0.7429441832271515	0	NA	3896	1
cg24188821	13	25088396	-5.5e-4	0.001549	0.7225388095910288	0	NA	3892	1
cg24188829	19	53517176	-0.001223	0.001135	0.2812421985181809	0	NA	3878	1
cg24188849	2	97564065	-9.47e-4	6.85e-4	0.1668238297274139	0	NA	3897	1
cg24188945	2	121917599	-0.001201	0.001787	0.5015352475124548	0	NA	3897	1
cg24188953	20	43021951	2.2699999999999996e-4	9.08e-4	0.8025873486341526	0	NA	3897	1
cg24188976	1	1846615	-9e-6	9.12e-4	0.992126267001022	0	NA	3896	1
cg24189072	12	113344374	-5.34e-4	4.97e-4	0.28262253028835055	0	NA	3895	1
cg24189152	12	84221393	-4.53e-4	9.71e-4	0.6408366433588111	0	NA	3889	1
cg24189218	15	102230227	-0.001166	0.001048	0.2658822284346982	0	NA	3897	1
cg24189230	7	99216208	-6.55e-4	0.001233	0.5952631095697801	0	NA	3897	1
cg24189304	4	88964032	-3.1e-5	9.11e-4	0.9728543921936745	0	NA	3894	1
cg24189305	14	21578352	2.43e-4	9.169999999999998e-4	0.7910136622267797	0	NA	3895	1
cg24189328	17	61553118	1.9599999999999997e-4	0.001071	0.8547928902830888	0	NA	3891	1
cg24189359	3	192444927	-0.001796	0.001103	0.10346415248459251	0	NA	3896	1
cg24189366	18	45972209	-0.0038479999999999994	0.002348	0.10124625970589789	0	NA	3890	1
cg24189381	12	3350866	-2.77e-4	0.00117	0.8128490852637497	0	NA	3895	1
cg24189790	12	79353525	-4.73e-4	0.002065	0.8188256320986533	0	NA	3896	1
cg24189942	14	77595201	1.4e-4	0.002294	0.9513362960443583	0	NA	3889	1
cg24189973	22	42483471	-9.98e-4	0.001145	0.3834180516179601	0	NA	3890	1
cg24190072	7	148553512	4.5e-4	0.001045	0.6667432350441007	0	NA	3882	1
cg24190088	1	207144648	-6.65e-4	0.001259	0.5973626240674608	0	NA	3887	1
cg24190091	1	20835240	8.890000000000001e-4	7.36e-4	0.22709325634162797	0	NA	3896	1
cg24190226	20	20020269	6.46e-4	0.001194	0.5884810284537283	0	NA	3892	1
cg24190388	11	111806889	-5.14e-4	0.001086	0.636001658167824	0	NA	3896	1
cg24190430	7	100464797	-5.49e-4	6.53e-4	0.400496369732169	0	NA	3862	1
cg24190434	1	87579280	0.001388	0.001057	0.189132264953495	0	NA	3894	1
cg24190463	9	5517046	7.770000000000001e-4	8.49e-4	0.36008961217518604	0	NA	3897	1
cg24190527	11	107690643	0.001367	8.12e-4	0.09227881578864341	0	NA	3894	1
cg24190553	9	35273387	-0.002491	0.001291	0.05366733103300107	0	NA	3895	1
cg24190664	17	71258624	0.001622	0.001126	0.14972674326462904	0	NA	3896	1
cg24190730	6	45413892	-3.21e-4	7.28e-4	0.6592607307063522	0	NA	3897	1
cg24190821	7	129475723	9.03e-4	0.001091	0.4078511670580098	0	NA	3893	1
cg24190837	8	141504514	-4.4e-5	0.001149	0.9694531399675962	0	NA	3881	1
cg24190979	1	19859329	-0.001476	9.26e-4	0.11094667787136665	0	NA	3894	1
cg24191107	1	33187481	0.00179	9.47e-4	0.05873395552522718	0	NA	3891	1
cg24191189	13	52139540	4.29e-4	0.001008	0.6704028107544355	0	NA	3869	1
cg24191225	12	9885824	0.00351	0.004375	0.42238770413193205	0	NA	3886	1
cg24191278	15	91414591	-1.7e-5	3.29e-4	0.9587902613191199	0	NA	3890	1
cg24191490	12	55029683	3.47e-4	6.8e-4	0.6098454232050609	0	NA	3896	1
cg24191516	9	135743520	0.001537	9.8e-4	0.11679542698756239	0	NA	3896	1
cg24191621	1	168361624	-7.7e-5	8.17e-4	0.9249127548711458	0	NA	3892	1
cg24191641	2	230859260	7.05e-4	7.9e-4	0.3721758581805299	0	NA	3895	1
cg24191729	17	66481321	-7.090000000000001e-4	0.001165	0.5428004173226468	0	NA	3895	1
cg24191748	6	56905023	0.002853	0.0012310000000000003	0.02046955011868446	0	NA	3890	1
cg24191790	17	9548825	-5.2000000000000004e-5	3.11e-4	0.867210660472463	0	NA	3831	1
cg24191935	9	71789073	2.4e-4	3.26e-4	0.46161123207979615	0	NA	3744	1
cg24192058	5	89487320	0.0020830000000000002	0.001588	0.18961704065160595	0	NA	3897	1
cg24192180	3	187358450	-0.001887	0.002191	0.38910005314348645	0	NA	3895	1
cg24192186	14	95080190	-0.001451	0.0016859999999999998	0.3894491054428609	0	NA	3893	1
cg24192272	1	179107131	-3.62e-4	0.001254	0.7728291497202786	0	NA	3892	1
cg24192279	7	86416065	0.001375	0.001045	0.18824471328231643	0	NA	3897	1
cg24192364	2	237416363	-6.79e-4	7.91e-4	0.390667719681364	0	NA	3897	1
cg24192490	9	106161369	-3.1e-4	0.001014	0.7598179042293887	0	NA	3895	1
cg24192508	22	27600148	0.001294	7.74e-4	0.09455693695126056	0	NA	3897	1
cg24192523	6	47790599	-7.44e-4	0.001633	0.648675352894106	0	NA	3894	1
cg24192685	2	190748365	9.590000000000001e-4	0.001496	0.5214948883368044	0	NA	3894	1
cg24192772	17	80536920	1.1e-4	9.86e-4	0.9111708096319981	0	NA	3892	1
cg24192983	22	19098882	8.38e-4	9.83e-4	0.39394087189090615	0	NA	3897	1
cg24193217	22	33024166	-0.001202	0.001001	0.22982910196526055	0	NA	3894	1
cg24193254	12	11966359	1.4e-5	4.73e-4	0.9763874142113554	0	NA	3895	1
cg24193325	7	100184756	1.87e-4	2.28e-4	0.41211610160832984	0	NA	3897	1
cg24193409	2	113999548	-6.74e-4	6.41e-4	0.29303724498799416	0	NA	3897	1
cg24193487	1	7502226	3.5e-4	0.001131	0.7569711375335526	0	NA	3891	1
cg24193524	12	89560643	-4.76e-4	5.57e-4	0.3927847575111815	0	NA	3889	1
cg24193598	1	28157172	3.32e-4	3.59e-4	0.35507458809677195	0	NA	3890	1
cg24193760	17	7921554	-2.48e-4	0.001225	0.8395657408606587	0	NA	3896	1
cg24194009	4	78936814	-0.001856	7.17e-4	0.009637718721451355	0	NA	3893	1
cg24194123	11	122164436	8.640000000000001e-4	0.001092	0.4288221622570289	0	NA	3893	1
cg24194194	5	446019	-6.1e-4	9.560000000000001e-4	0.5234246552980863	0	NA	3892	1
cg24194203	15	82105583	-0.00168	0.001545	0.2768695067382068	0	NA	3894	1
cg24194233	3	28070301	-7.4e-5	0.001447	0.9592137309983751	0	NA	3891	1
cg24194660	12	82347431	0.001584	0.001214	0.1919685905226892	0	NA	3897	1
cg24194762	11	61357616	-3.3e-5	9.78e-4	0.9730826226902995	0	NA	3897	1
cg24194864	14	105370475	2.85e-4	0.001186	0.8100949498647542	0	NA	3896	1
cg24194892	12	21560312	1.1599999999999999e-4	0.001456	0.9364994579120192	0	NA	3893	1
cg24194943	15	96965463	-2.24e-4	0.003766	0.9525701502619625	0	NA	3897	1
cg24195177	10	18835854	0.001033	0.001181	0.3817466996026004	0	NA	3896	1
cg24195264	1	11008532	-0.001351	9.07e-4	0.13634893581035992	0	NA	3896	1
cg24195349	6	30824929	2.21e-4	0.00109	0.8393286475779611	0	NA	3892	1
cg24195584	12	78512033	0.005119	0.002431	0.03522887170199601	0	NA	3888	1
cg24195637	16	11857256	-1.2e-5	0.001747	0.9945194393597422	0	NA	3726	1
cg24195768	14	63903179	-1.0500000000000002e-4	8.66e-4	0.9034953084413749	0	NA	3896	1
cg24195814	10	43725156	-5.41e-4	6.91e-4	0.4336721543248541	0	NA	3889	1
cg24195903	18	61420013	0.004508	0.002642	0.08795537956784948	0	NA	3897	1
cg24195944	2	220991519	-4.4200000000000006e-4	0.00124	0.7215023827008893	0	NA	3895	1
cg24196081	9	36136377	-4.42e-4	2.51e-4	0.0782458208130477	0	NA	3872	1
cg24196128	1	77685555	-1.11e-4	5.43e-4	0.8380253887594302	0	NA	3895	1
cg24196254	7	139254940	-0.001683	0.001083	0.12018045214942781	0	NA	3895	1
cg24196318	21	33086923	5.54e-4	0.001588	0.7271895370418908	0	NA	3888	1
cg24196354	6	13445503	1e-4	5.6e-4	0.8582742305474564	0	NA	3893	1
cg24196508	1	171051035	5.55e-4	0.001628	0.7331720207936367	0	NA	3895	1
cg24196530	14	89259635	-5.96e-4	8.46e-4	0.4811266010979797	0	NA	3895	1
cg24196592	17	79678105	4.76e-4	9.8e-4	0.6271697535393987	0	NA	3896	1
cg24196622	2	14756087	-4.08e-4	0.001966	0.8355975468477393	0	NA	3896	1
cg24196863	21	44776469	5e-4	0.001042	0.6313365817094783	0	NA	3897	1
cg24196946	12	80463716	-8.21e-4	0.001679	0.6248547684482966	0	NA	3848	1
cg24196947	7	6346226	-3.97e-4	0.001197	0.7401441278587457	0	NA	3890	1
cg24197035	1	25570778	3.76e-4	0.001051	0.7205270289944394	0	NA	3895	1
cg24197184	12	70070799	7.67e-4	8.71e-4	0.37853597484793633	0	NA	3893	1
cg24197275	12	56568510	-4.0100000000000004e-4	8.509999999999999e-4	0.6374905349300223	0	NA	3895	1
cg24197296	6	114685674	-2.9e-4	0.001572	0.8536381930044266	0	NA	3887	1
cg24197329	10	63896817	0.0015470000000000002	0.001195	0.19547182754195958	0	NA	3896	1
cg24197374	5	140800686	-2.84e-4	0.002458	0.9080162531794264	0	NA	3895	1
cg24197390	19	51589807	-8.89e-4	8.640000000000001e-4	0.3035101330778814	0	NA	3896	1
cg24197588	15	65203731	7.81e-4	6.34e-4	0.21800093776825658	0	NA	3895	1
cg24197763	4	17516585	-0.001575	0.001074	0.14251744423836213	0	NA	3892	1
cg24198133	2	43804616	0.00134	0.001058	0.20531958814880708	0	NA	3885	1
cg24198160	15	91358478	-0.001681	0.0012979999999999999	0.19529631136321238	0	NA	3893	1
cg24198165	3	154019415	-1.99e-4	0.0017099999999999997	0.9073559271755935	0	NA	3874	1
cg24198173	4	43133699	0.001333	0.0018	0.4589629644258621	0	NA	3895	1
cg24198195	16	55990641	-2.4199999999999997e-4	8.5e-4	0.77586948361948	0	NA	3897	1
cg24198209	13	37456191	-0.001003	0.0019349999999999999	0.6042167070490205	0	NA	3824	1
cg24198237	10	104359624	-4.76e-4	4.98e-4	0.3391615180259067	0	NA	3895	1
cg24198431	1	157768254	6.8e-5	8.67e-4	0.9374849187019272	0	NA	3897	1
cg24198470	1	227916316	4.88e-4	3.06e-4	0.11076340018608465	0	NA	3891	1
cg24198765	4	106473540	5.7999999999999994e-5	9.389999999999998e-4	0.950747716020832	0	NA	3896	1
cg24198812	12	39898003	6.37e-4	0.001164	0.5842063994105897	0	NA	3896	1
cg24198860	14	36419447	-0.001634	0.002041	0.4233702306788725	0	NA	3896	1
cg24198946	12	31477192	3.2e-5	2.24e-4	0.8864030063670636	0	NA	3897	1
cg24199000	11	127216955	5.42e-4	0.001815	0.7652280275361856	0	NA	3885	1
cg24199088	15	84241520	0.001822	0.001422	0.20009043635825746	0	NA	3893	1
cg24199133	17	37639556	8.989999999999998e-4	9.34e-4	0.3357850643784055	0	NA	3897	1
cg24199177	10	33860839	6.4e-4	7.94e-4	0.420216706579508	0	NA	3897	1
cg24199189	22	35777075	-1.6199999999999998e-4	1.97e-4	0.4108862476787988	0	NA	3866	1
cg24199218	6	41702250	-9.6e-5	4.67e-4	0.8371288041735587	0	NA	3887	1
cg24199220	1	181121098	0.001162	0.001515	0.44308347776888135	0	NA	3894	1
cg24199264	2	28575590	0.001084	9.419999999999999e-4	0.2498379396451491	0	NA	3896	1
cg24199381	1	170126211	5.07e-4	8.74e-4	0.5618528931301822	0	NA	3896	1
cg24199528	1	7709234	5e-6	3.61e-4	0.9889493206190518	0	NA	3897	1
cg24199558	10	121904935	-0.00115	6.48e-4	0.07594886303848702	0	NA	3894	1
cg24199687	7	106934711	0.0015530000000000001	0.001076	0.14893357227350845	0	NA	3889	1
cg24200022	5	1850875	-1.49e-4	0.002124	0.9440737458255757	0	NA	3897	1
cg24200234	5	5047274	-7.83e-4	0.001262	0.5349656828869548	0	NA	3895	1
cg24200259	22	37098459	-0.001382	0.004043	0.7324823104777292	0	NA	3837	1
cg24200260	20	52323191	5.73e-4	9.06e-4	0.5270926543778421	0	NA	3894	1
cg24200635	17	26763774	6.26e-4	0.001336	0.6393821194759011	0	NA	3896	1
cg24200681	4	100575847	5.89e-4	0.001209	0.6261311406690924	0	NA	3895	1
cg24200825	1	46235092	-0.001169	0.001663	0.4820891020885286	0	NA	3891	1
cg24200962	11	111797603	-2.44e-4	2.73e-4	0.37144341494520766	0	NA	3897	1
cg24201251	11	134849170	-0.003548	0.002249	0.11465982199999855	0	NA	3769	1
cg24201303	2	676826	1.15e-4	2.6e-4	0.6582665653041699	0	NA	3897	1
cg24201388	21	35404509	3.3e-5	0.001759	0.9850320374935904	0	NA	3886	1
cg24201741	6	108497248	2.42e-4	6.58e-4	0.7130364218053473	0	NA	3875	1
cg24201755	6	32900872	7.95e-4	0.002123	0.7080546056361756	0	NA	3895	1
cg24201814	21	46875372	-4.36e-4	0.001304	0.7381110671586463	0	NA	3897	1
cg24201827	22	43966951	0.0014350000000000003	0.002339	0.5395391415805699	0	NA	3892	1
cg24202000	8	129551766	-9.170000000000001e-4	9.97e-4	0.3576985679671191	0	NA	3894	1
cg24202018	2	1416378	-9.4e-4	0.001828	0.6070959529144886	0	NA	3897	1
cg24202036	17	8424848	-0.001116	0.001248	0.3711984325799689	0	NA	3894	1
cg24202045	1	12427721	-0.001017	9.74e-4	0.29641699319406245	0	NA	3877	1
cg24202274	1	171752957	3.25e-4	8.3e-4	0.6953787179567266	0	NA	3895	1
cg24202331	1	112998889	0.001301	9.419999999999999e-4	0.16724697544277367	0	NA	3897	1
cg24202390	1	52017771	2.02e-4	0.001772	0.9092413723019999	0	NA	3890	1
cg24202430	1	17472934	1.95e-4	9.12e-4	0.830690711465985	0	NA	3895	1
cg24202477	14	102607346	1.73e-4	0.001758	0.921608893341733	0	NA	3897	1
cg24202529	15	72462487	0.001129	8.28e-4	0.1727166165118472	0	NA	3897	1
cg24202605	3	73611669	-4.82e-4	0.002061	0.8150881904441625	0	NA	3892	1
cg24202654	2	171674567	-3.14e-4	3.82e-4	0.4110828564850517	0	NA	3896	1
cg24202918	16	3633047	-6.76e-4	8.35e-4	0.4181811246948033	0	NA	3896	1
cg24202949	12	1058785	-2.53e-4	2.52e-4	0.3153939155999437	0	NA	3896	1
cg24203155	4	143486195	5.21e-4	0.001041	0.6167369189104571	0	NA	3896	1
cg24203169	12	123752662	7.530000000000001e-4	5.7e-4	0.18648381569782957	0	NA	3877	1
cg24203200	11	85413078	-5.76e-4	9.89e-4	0.5602929237319934	0	NA	3893	1
cg24203279	15	51522584	-0.001674	0.001104	0.12944241277101007	0	NA	3895	1
cg24203469	7	20874871	-0.001582	0.00144	0.27193772913318337	0	NA	3897	1
cg24203529	2	26003470	-3.19e-4	0.001221	0.7938910383712932	0	NA	3895	1
cg24203690	6	138253078	0.001525	8.07e-4	0.05879608769862718	0	NA	3897	1
cg24203712	10	65404020	0.001545	0.001764	0.3811113992768392	0	NA	3896	1
cg24203744	2	10591427	2.92e-4	0.001223	0.8112938951698485	0	NA	3889	1
cg24203884	6	19211301	3.8e-5	6.77e-4	0.9552382568275413	0	NA	3896	1
cg24203937	8	11277700	-7.3e-5	6.5e-4	0.9105794428129752	0	NA	3895	1
cg24204065	9	101984509	3.7e-5	1.9e-4	0.8455989681888157	0	NA	3896	1
cg24204148	16	81087581	6.44e-4	0.001272	0.6126535676507872	0	NA	3891	1
cg24204210	2	69002244	4.58e-4	5.61e-4	0.41427180429941274	0	NA	3889	1
cg24204312	8	144113559	-8.98e-4	9.79e-4	0.35900509617278686	0	NA	3890	1
cg24204571	2	161575857	-0.0016590000000000003	0.001664	0.31876684357035956	0	NA	3896	1
cg24204721	6	148849625	0.001131	9.81e-4	0.24894929799719417	0	NA	3895	1
cg24204780	5	173217967	0.001551	8.4e-4	0.06483000185570838	0	NA	3897	1
cg24204949	3	64085259	4.86e-4	8.97e-4	0.5879521437862719	0	NA	3897	1
cg24205031	4	89262920	-6.929999999999999e-4	7.83e-4	0.37612563543495037	0	NA	3896	1
cg24205167	2	16004258	5.599999999999999e-5	9.14e-4	0.9511448620630077	0	NA	3897	1
cg24205662	6	3289040	3.4600000000000006e-4	7.78e-4	0.6565148307597435	0	NA	3887	1
cg24205669	7	21582330	-0.00359	0.002687	0.1815288381325532	0	NA	3894	1
cg24205793	10	52267147	1.42e-4	0.001244	0.9091205437296315	0	NA	3895	1
cg24205871	3	52869532	5.53e-4	6.81e-4	0.41676803926287304	0	NA	3892	1
cg24205941	2	242695191	9.6e-5	0.001014	0.9245733283805591	0	NA	3888	1
cg24205998	10	106308106	1.73e-4	0.002499	0.9448083816855755	0	NA	3897	1
cg24206053	5	139284009	-1e-5	5.88e-4	0.9864311887709492	0	NA	3892	1
cg24206084	13	44687020	-0.001322	0.001458	0.36455407169363835	0	NA	3896	1
cg24206199	1	55351384	-6.84e-4	9.25e-4	0.45962804833490617	0	NA	3897	1
cg24206473	7	151137931	4.64e-4	0.001508	0.7583164735262904	0	NA	3897	1
cg24206567	14	90267571	-7.729999999999999e-4	8.27e-4	0.34994099457307143	0	NA	3896	1
cg24206580	2	120506626	-0.002372	0.001711	0.1656480565152677	0	NA	3895	1
cg24206614	1	205326391	-6.98e-4	9.96e-4	0.483425832744901	0	NA	3897	1
cg24206669	7	32418668	0.004282	0.002519	0.08915332931187273	0	NA	3897	1
cg24206724	10	79894865	-4.99e-4	8.44e-4	0.554364832105224	0	NA	3897	1
cg24206776	7	100402667	2.47e-4	0.0013220000000000003	0.8517875545426086	0	NA	3890	1
cg24206781	20	30945502	-1.01e-4	1.72e-4	0.5570631455901774	0	NA	3897	1
cg24207410	14	106312144	-2.04e-4	6.83e-4	0.7651824756490367	0	NA	3894	1
cg24207503	6	158069855	-0.001792	9.8e-4	0.06746383613161146	0	NA	3896	1
cg24207590	5	133341283	0.001037	7.07e-4	0.14244109276808126	0	NA	3894	1
cg24207603	5	142555986	0.001019	0.001613	0.5275554162944622	0	NA	3893	1
cg24207671	11	3241866	5.8e-4	9.55e-4	0.5436320371819666	0	NA	3880	1
cg24208134	13	78410670	-8.3e-5	8.75e-4	0.9244282980081251	0	NA	3893	1
cg24208139	19	960770	5.01e-4	8.83e-4	0.5704533733638908	0	NA	3881	1
cg24208211	1	101939521	-1.56e-4	0.001086	0.8857796917068014	0	NA	3897	1
cg24208317	1	152482609	0.001144	0.001647	0.4873083720381767	0	NA	3897	1
cg24208369	14	102701860	-3.3e-5	4.37e-4	0.9398050634734253	0	NA	3897	1
cg24208568	8	130640063	-0.001009	9.06e-4	0.2654136881653821	0	NA	3897	1
cg24208650	3	50515965	5.95e-4	8.97e-4	0.5071242309677461	0	NA	3897	1
cg24208718	1	212629727	2.71e-4	0.001792	0.8797961170380333	0	NA	3895	1
cg24208921	3	107843436	-2.5e-4	3.59e-4	0.48619161719928655	0	NA	3894	1
cg24208949	5	174749877	1.19e-4	9.2e-4	0.8970824295117248	0	NA	3895	1
cg24209015	13	31289017	1.63e-4	6.2e-4	0.7926251699193682	0	NA	3895	1
cg24209045	18	67990451	0.00213	0.001229	0.08307499003213059	0	NA	3891	1
cg24209431	7	6741295	-0.00232	0.001583	0.1427650059462464	0	NA	3852	1
cg24209550	15	95453883	-1.8099999999999998e-4	0.001029	0.860373345195073	0	NA	3888	1
cg24209608	7	156375463	-8.65e-4	9.570000000000001e-4	0.36606632782703524	0	NA	3893	1
cg24209689	22	33397895	-9.22e-4	8.06e-4	0.25265656886285787	0	NA	3896	1
cg24209880	9	74654504	-3.6e-4	9.5e-4	0.7047269478916143	0	NA	3895	1
cg24210505	18	66838873	-0.002306	0.001573	0.1426514043426386	0	NA	3875	1
cg24210711	8	73123369	-0.00284	0.004168	0.4956298361463909	0	NA	3835	1
cg24210818	1	151142074	-7.99e-4	0.00104	0.4423272507484917	0	NA	3890	1
cg24210821	3	171912733	0.002975	0.001757	0.0904122497073031	0	NA	3867	1
cg24210903	3	134697680	-8.980000000000001e-4	0.001148	0.43407943720546716	0	NA	3895	1
cg24210959	1	36609083	1.29e-4	9.92e-4	0.896534524724433	0	NA	3896	1
cg24210987	18	35254732	7.2e-4	0.001209	0.5514869139780376	0	NA	3893	1
cg24211012	6	135549887	-8.01e-4	0.001178	0.4965259615226073	0	NA	3894	1
cg24211184	14	24526405	0.002152	9.47e-4	0.02305999139379058	0	NA	3895	1
cg24211276	14	100952457	6.57e-4	0.001261	0.6023562751182473	0	NA	3894	1
cg24211294	12	117815915	4.9e-5	0.001632	0.9760475059830435	0	NA	3897	1
cg24211465	16	83972189	0.001205	8.48e-4	0.15531950205752776	0	NA	3896	1
cg24211550	17	38758156	6.13e-4	0.001677	0.7147130622521566	0	NA	3895	1
cg24211572	14	63916318	-4.339999999999999e-4	0.00126	0.7305120695091447	0	NA	3888	1
cg24211619	2	61175882	0.0012	0.001862	0.5192717984648776	0	NA	3850	1
cg24211656	7	25610213	-0.0025	0.001778	0.15970208053382098	0	NA	3782	1
cg24211874	5	131845648	-5.43e-4	9.760000000000001e-4	0.5779699318653656	0	NA	3895	1
cg24211980	11	102964215	1.39e-4	0.001319	0.9160720114584497	0	NA	3896	1
cg24212158	11	45275434	6.2e-4	6.59e-4	0.3467974054148925	0	NA	3896	1
cg24212696	2	111812810	-6.87e-4	7.91e-4	0.38510925795307893	0	NA	3888	1
cg24212738	15	69396631	8.34e-4	0.001089	0.44377137920452375	0	NA	3894	1
cg24212971	2	45240819	3.92e-4	0.001234	0.7507382084354509	0	NA	3880	1
cg24213096	19	10147379	4.2e-5	0.002677	0.9874823396327375	0	NA	3897	1
cg24213184	9	72288470	-0.001484	0.001787	0.4062888814000464	0	NA	3896	1
cg24213240	7	98446784	-6.01e-4	8.98e-4	0.503326427821111	0	NA	3897	1
cg24213414	12	92554979	-0.001573	0.001306	0.22841915722092376	0	NA	3895	1
cg24213446	15	86363730	-0.001193	8.97e-4	0.183521944454111	0	NA	3897	1
cg24213531	8	146023917	-1.97e-4	3.41e-4	0.5634581642092149	0	NA	3897	1
cg24213572	11	67801208	-5.61e-4	6.83e-4	0.4114319696585986	0	NA	3897	1
cg24213830	12	57937334	9.94e-4	9.9e-4	0.31535913900552764	0	NA	3897	1
cg24213896	20	1924201	0.001058	0.00129	0.41212772942293624	0	NA	3896	1
cg24213954	2	169560598	-0.001337	8.86e-4	0.13129128369971424	0	NA	3890	1
cg24214068	8	24771265	1.21e-4	7.75e-4	0.8759313145380928	0	NA	3897	1
cg24214164	1	25358170	-0.002147	9.61e-4	0.025474447353613157	0	NA	3897	1
cg24214176	8	49619753	0.001024	8.509999999999999e-4	0.2288640219911312	0	NA	3895	1
cg24214333	16	79598724	0.002229	0.001205	0.06434345776776927	0	NA	3887	1
cg24214440	6	37661621	-7.16e-4	0.003064	0.8152322804090101	0	NA	3896	1
cg24214602	7	55852	7.91e-4	0.001019	0.4376006648648729	0	NA	3895	1
cg24214626	2	102922493	-1.25e-4	0.001769	0.9436672498170472	0	NA	3891	1
cg24214638	10	80736797	-3.68e-4	6.96e-4	0.5969888553629306	0	NA	3896	1
cg24214679	9	112827313	-0.001338	6.69e-4	0.045500263896358424	0	NA	3892	1
cg24214698	5	9712617	5.47e-4	9.49e-4	0.564347407914827	0	NA	3897	1
cg24214855	6	135761847	-0.001261	9.47e-4	0.18300041401279704	0	NA	3863	1
cg24215175	22	40575569	-8.1e-4	0.001073	0.4503132919066183	0	NA	3889	1
cg24215263	15	65989367	-0.001904	0.001704	0.26383577551267245	0	NA	3792	1
cg24215400	6	44004565	0.001047	0.001114	0.34729123783553606	0	NA	3894	1
cg24215494	14	20918454	-0.001097	7.05e-4	0.11970134664691806	0	NA	3890	1
cg24215504	8	93113192	0.001263	0.001959	0.5191107970928801	0	NA	3895	1
cg24215643	10	91001364	-0.001552	0.001071	0.1473060341407284	0	NA	3896	1
cg24215742	1	64180232	4.580000000000001e-4	0.001698	0.7873686768000274	0	NA	3896	1
cg24215858	8	6434932	6.4e-5	0.001254	0.9592962901233613	0	NA	3895	1
cg24215868	21	43751075	-0.001352	0.001284	0.292359553568363	0	NA	3883	1
cg24215869	15	23931940	-3.32e-4	0.0018229999999999998	0.8554906025470611	0	NA	3897	1
cg24215990	1	172579033	0.001945	0.001454	0.18099779474936772	0	NA	3888	1
cg24216044	3	147534633	0.001998	0.001963	0.30875882263180127	0	NA	3868	1
cg24216284	2	25287124	-0.0012980000000000001	0.001504	0.388119919945336	0	NA	3896	1
cg24216465	13	61158140	4.38e-4	8.71e-4	0.6150554888493902	0	NA	3894	1
cg24216483	1	38019992	3.38e-4	2.55e-4	0.18500861899898377	0	NA	3896	1
cg24216535	14	73634442	-6.39e-4	0.001871	0.7327056823173437	0	NA	3864	1
cg24216575	11	64856820	-9.420000000000001e-4	9.5e-4	0.321402963215515	0	NA	3896	1
cg24216674	3	33534268	1.38e-4	8.14e-4	0.8653772844373692	0	NA	3895	1
cg24216777	18	11961028	0.001036	0.001088	0.34099257834480823	0	NA	3896	1
cg24216792	22	22123753	-0.001474	0.0013469999999999999	0.27383061875328246	0	NA	3894	1
cg24216825	6	30717524	1.61e-4	6.96e-4	0.8170647816010959	0	NA	3897	1
cg24216855	12	43381153	0.001602	0.001649	0.3313004095576241	0	NA	3894	1
cg24216963	2	69220899	-1.75e-4	7.75e-4	0.8213519590071757	0	NA	3895	1
cg24217049	22	29766795	-0.0019410000000000002	0.002692	0.470893973419052	0	NA	3897	1
cg24217073	12	114211473	1.45e-4	0.001529	0.9244472965875903	0	NA	3897	1
cg24217140	17	56214187	0.0014569999999999997	0.002328	0.5314073590555952	0	NA	3896	1
cg24217356	12	3600220	-6.38e-4	8.679999999999998e-4	0.4623254615167931	0	NA	3884	1
cg24217634	18	41413208	6.269999999999998e-4	0.001482	0.672239138726747	0	NA	3895	1
cg24217756	3	180707510	6.23e-4	8.4e-4	0.45828932056204447	0	NA	3888	1
cg24217872	3	22837730	0.00167	0.001708	0.3281971168851704	0	NA	3896	1
cg24217917	5	80596198	-6.01e-4	0.001638	0.713685505316705	0	NA	3893	1
cg24217922	8	100025382	-7e-6	2.63e-4	0.9787660358876938	0	NA	3895	1
cg24218398	8	145857639	3.71e-4	7.77e-4	0.6330221550903135	0	NA	3895	1
cg24218513	5	98225336	-4.27e-4	0.001105	0.699181686681237	0	NA	3896	1
cg24218609	8	5366654	0.002331	9.79e-4	0.01726566407675686	0	NA	3895	1
cg24218825	3	169720970	3.35e-4	7.79e-4	0.6671676275383756	0	NA	3886	1
cg24219001	6	5270986	2.73e-4	7.24e-4	0.706120230140648	0	NA	3896	1
cg24219087	18	44810115	-0.0038920000000000005	0.00376	0.30061923197987184	0	NA	3897	1
cg24219098	15	64864545	-2.74e-4	0.001535	0.8583290422476075	0	NA	3895	1
cg24219126	20	61146789	-7.31e-4	9.02e-4	0.4176980880538004	0	NA	3897	1
cg24219364	2	15831836	-5.700000000000001e-4	7.43e-4	0.44298629596019956	0	NA	3896	1
cg24219539	3	119384928	4.05e-4	0.001751	0.8170845416558352	0	NA	3884	1
cg24219590	1	182534989	0.001543	0.001438	0.2832630038608668	0	NA	3895	1
cg24219634	2	101670161	-6.89e-4	0.001116	0.5369817943627894	0	NA	3894	1
cg24219697	10	3733662	-3.2500000000000004e-4	0.001094	0.7664092852409734	0	NA	3897	1
cg24219715	10	113991474	0.0016680000000000002	0.001057	0.11455387363189314	0	NA	3897	1
cg24219732	11	5640850	-9.399999999999999e-4	9.319999999999999e-4	0.31317433213267715	0	NA	3896	1
cg24219777	1	224686469	1.87e-4	0.001031	0.8560714325194572	0	NA	3896	1
cg24219822	1	160808976	-0.0029160000000000006	0.00119	0.014268960002552719	0	NA	3895	1
cg24219913	2	113924958	2.9399999999999994e-4	0.001455	0.8398683675106047	0	NA	3895	1
cg24219943	13	113409087	-2.64e-4	9.91e-4	0.7899330301759395	0	NA	3894	1
cg24219978	12	6602872	1.09e-4	1.59e-4	0.4930066403334801	0	NA	3897	1
cg24220004	20	24514463	5.21e-4	8.25e-4	0.5277037455345103	0	NA	3892	1
cg24220027	6	167353631	0.001168	8.63e-4	0.1759220317912144	0	NA	3896	1
cg24220321	1	11821823	0.001442	0.001221	0.23760304865803072	0	NA	3896	1
cg24220414	5	110409008	-1.96e-4	3.49e-4	0.5743854561582311	0	NA	3851	1
cg24220948	1	168527152	-0.001043	0.002196	0.6348194310448807	0	NA	3722	1
cg24220973	22	38657268	0.001041	9.06e-4	0.25055324990102934	0	NA	3894	1
cg24221043	19	7593074	-4.0699999999999997e-4	8.16e-4	0.6179382468730183	0	NA	3895	1
cg24221044	4	185275159	2.78e-4	0.001243	0.8230277451449034	0	NA	3896	1
cg24221160	3	15211662	0.001104	0.001161	0.3416529116895069	0	NA	3886	1
cg24221413	1	21011688	-3.98e-4	8.85e-4	0.6529141410693353	0	NA	3896	1
cg24221490	12	31743443	-2.74e-4	2.63e-4	0.29749277711868366	0	NA	3832	1
cg24221515	10	112224613	-8.499999999999998e-4	0.0014	0.5437561105754913	0	NA	3881	1
cg24221537	7	77279428	1e-4	0.00191	0.9582450162285422	0	NA	3811	1
cg24221599	6	28109996	6.5e-5	2.11e-4	0.7580390574865736	0	NA	3894	1
cg24221608	3	134797675	4.719999999999999e-4	7.67e-4	0.5383007490187229	0	NA	3897	1
cg24221930	7	151652594	-0.002959	0.001862	0.11202620440129277	0	NA	3896	1
cg24222046	7	1197567	4.62e-4	8.48e-4	0.5858832918113769	0	NA	3891	1
cg24222192	11	82904587	1.28e-4	1.91e-4	0.502757668609519	0	NA	3894	1
cg24222379	17	78945194	-0.002431	0.002589	0.3477448245341081	0	NA	3895	1
cg24222449	13	43986058	-2.16e-4	0.001013	0.8311491018617952	0	NA	3897	1
cg24222506	16	85877118	8.46e-4	9.35e-4	0.36556455124279874	0	NA	3896	1
cg24222577	20	14813868	-0.003312	0.001958	0.09073715703645223	0	NA	3890	1
cg24222670	17	18832241	3.92e-4	8.97e-4	0.662102454578711	0	NA	3895	1
cg24222765	1	231418019	3.67e-4	0.001038	0.7236652474851615	0	NA	3894	1
cg24222835	17	33222612	-4.75e-4	0.001094	0.6641530361636794	0	NA	3893	1
cg24222934	14	22600288	-0.0026440000000000005	0.002246	0.23911412520118833	0	NA	3767	1
cg24223097	11	47280937	4.3e-5	4.05e-4	0.9154452200541492	0	NA	3894	1
cg24223201	10	14961159	-2.71e-4	0.001286	0.833097223299754	0	NA	3896	1
cg24223204	22	36972941	2.95e-4	0.001713	0.8632704768525739	0	NA	3894	1
cg24223207	2	75830828	-2.59e-4	0.001082	0.8108175008927644	0	NA	3895	1
cg24223249	21	19487512	0.001311	0.001225	0.2845274575434533	0	NA	3897	1
cg24223497	16	71697953	8.46e-4	0.001626	0.6028578388510974	0	NA	3874	1
cg24223637	5	7978936	0.002643	0.001955	0.17640149789704548	0	NA	3885	1
cg24223681	13	81048201	0.001876	0.001188	0.11430748494709678	0	NA	3895	1
cg24223733	11	64226856	-0.001002	0.001165	0.3897417278127958	0	NA	3895	1
cg24223822	12	106689807	7.61e-4	9.4e-4	0.4181847871638737	0	NA	3896	1
cg24223927	12	122622371	-0.001251	8.22e-4	0.12803468795729475	0	NA	3895	1
cg24224056	7	17986745	2.3700000000000001e-4	0.001353	0.8609489658604079	0	NA	3896	1
cg24224180	3	97666280	-0.001456	8.37e-4	0.08193876870253296	0	NA	3897	1
cg24224264	15	47816392	1.1999999999999999e-4	0.001153	0.9171087805985434	0	NA	3896	1
cg24224289	1	153610414	-1.2200000000000001e-4	8.15e-4	0.881006632683015	0	NA	3897	1
cg24224382	15	95215431	9.05e-4	0.001761	0.6073131329643142	0	NA	3896	1
cg24224407	1	115571395	-0.001371	0.001737	0.4299414299256339	0	NA	3753	1
cg24224638	2	10601136	-1.73e-4	9.08e-4	0.8488949071538514	0	NA	3897	1
cg24224692	16	82473332	6.25e-4	0.0019090000000000003	0.7433679810418792	0	NA	3897	1
cg24224909	6	152125082	-0.001954	0.00106	0.0652711806486476	0	NA	3897	1
cg24224910	10	862637	-8.42e-4	9.8e-4	0.3902391894208406	0	NA	3897	1
cg24225001	22	17741306	-0.001084	0.001255	0.38772797651021074	0	NA	3896	1
cg24225175	16	16965107	-0.004626	0.003386	0.1718718605269503	0	NA	3897	1
cg24225184	11	22687582	-0.0011	0.0019470000000000002	0.572092978341477	0	NA	3887	1
cg24225444	20	56223596	0.001086	0.001434	0.44885686841134975	0	NA	3893	1
cg24225492	10	73272256	1.83e-4	8.66e-4	0.8326403886791115	0	NA	3891	1
cg24225663	7	98150433	0.0013060000000000003	0.001553	0.40037426836097667	0	NA	3892	1
cg24225712	12	122652255	-8.420000000000001e-4	0.00109	0.4398319260765829	0	NA	3890	1
cg24225763	12	54982587	6.440000000000001e-4	5.27e-4	0.22170332157004655	0	NA	3882	1
cg24225777	16	64186105	1.79e-4	0.001316	0.8918068638444594	0	NA	3893	1
cg24225818	1	233134446	-3.85e-4	7.8e-4	0.6215959456616778	0	NA	3892	1
cg24225859	19	51329141	-0.001766	0.001993	0.3755629130879364	0	NA	3893	1
cg24225917	9	131133336	-2.93e-4	2.24e-4	0.190861195985294	0	NA	3895	1
cg24225940	20	48703352	4.68e-4	0.001035	0.6511436997433142	0	NA	3891	1
cg24226073	4	148882147	2.48e-4	7.99e-4	0.7562659298757048	0	NA	3897	1
cg24226148	17	71503796	8.480000000000001e-4	8.94e-4	0.34285163715698674	0	NA	3897	1
cg24226193	7	28191663	3.98e-4	0.001801	0.8251015120304589	0	NA	3870	1
cg24226213	17	47354388	0.001211	8.08e-4	0.13393528832366872	0	NA	3893	1
cg24226279	17	42297082	-1.79e-4	5.8e-4	0.7576100805918489	0	NA	3893	1
cg24226308	2	182480167	-7.86e-4	0.001432	0.5830859639208933	0	NA	3884	1
cg24226335	8	144823142	-7.659999999999999e-4	0.001218	0.5294146335739123	0	NA	3893	1
cg24226367	14	54758255	0.002517	0.001573	0.10957038007993718	0	NA	3893	1
cg24226400	2	9238873	-1.11e-4	8.61e-4	0.8974210613031102	0	NA	3893	1
cg24226529	19	55887781	0.001955	0.003033	0.519201779951356	0	NA	3866	1
cg24226679	16	66506212	2.56e-4	8.54e-4	0.7643557978750157	0	NA	3893	1
cg24226789	1	247463987	7.55e-4	8.98e-4	0.4004839474188368	0	NA	3896	1
cg24226947	11	68145143	-0.001183	7.68e-4	0.12347150933163467	0	NA	3895	1
cg24227026	8	58716827	-9.6e-4	0.001709	0.5742986236298337	0	NA	3868	1
cg24227031	14	21967736	-4.31e-4	9.419999999999999e-4	0.6472850027835793	0	NA	3894	1
cg24227048	18	12972928	-3.01e-4	0.001525	0.8435324884368133	0	NA	3831	1
cg24227151	6	34078727	6.34e-4	0.002173	0.7704681881814504	0	NA	3897	1
cg24227426	21	17315795	-5.67e-4	0.001756	0.7467763243814018	0	NA	3879	1
cg24227553	7	17685957	-6.06e-4	0.001307	0.6428933443427003	0	NA	3895	1
cg24227711	11	9423480	2.04e-4	0.001524	0.8935146507576379	0	NA	3895	1
cg24227770	1	228336392	-6.61e-4	7.76e-4	0.39432281722914064	0	NA	3897	1
cg24227782	6	111885923	3.9e-5	0.00133	0.9766067375816295	0	NA	3893	1
cg24227930	3	110248991	0.002123	0.001049	0.042987417709795465	0	NA	3897	1
cg24228048	20	33860862	-0.002021	9.93e-4	0.04182605352277678	0	NA	3896	1
cg24228058	3	37661717	-0.001093	8.549999999999999e-4	0.2011216141881859	0	NA	3895	1
cg24228115	6	115866227	0.001184	8.74e-4	0.17551600245039842	0	NA	3896	1
cg24228133	5	102343253	-3.97e-4	9.66e-4	0.68109227064828	0	NA	3896	1
cg24228145	11	113702127	-6.93e-4	0.00167	0.6781638209816725	0	NA	3889	1
cg24228270	6	108301397	-0.003377	0.00258	0.19056323688092286	0	NA	3897	1
cg24228281	16	3642845	-2.76e-4	7.15e-4	0.6994863107366376	0	NA	3893	1
cg24228311	6	16800150	-9.24e-4	0.001179	0.43320735147469686	0	NA	3895	1
cg24228386	12	76357007	-0.001066	7.56e-4	0.15852406036742184	0	NA	3894	1
cg24228670	7	101379578	6.8e-4	8.920000000000001e-4	0.44586197608743616	0	NA	3894	1
cg24228709	10	93786890	0.002307	0.001117	0.03888955302076919	0	NA	3896	1
cg24228971	5	148026928	-0.001245	0.001262	0.3238734354641235	0	NA	3893	1
cg24229009	8	60961322	9.08e-4	0.001416	0.5213648565227822	0	NA	3892	1
cg24229052	14	95862525	4.2e-4	8.15e-4	0.6063172521844349	0	NA	3897	1
cg24229198	15	52785986	4.2999999999999995e-5	0.001084	0.9683578962612122	0	NA	3889	1
cg24229206	10	11277563	-3.52e-4	0.001199	0.7690804028272874	0	NA	3895	1
cg24229256	17	46933080	-1.85e-4	9.86e-4	0.851169235696732	0	NA	3896	1
cg24229413	19	42510771	-6.98e-4	7.17e-4	0.33030451379403564	0	NA	3896	1
cg24229553	8	141305245	1.76e-4	7.44e-4	0.8129988222267939	0	NA	3894	1
cg24229568	16	14401778	1.54e-4	8.25e-4	0.8519219928194756	0	NA	3895	1
cg24229687	20	32319464	-0.001349	0.001898	0.47724031252739885	0	NA	3895	1
cg24229798	8	142377541	-0.0027850000000000006	0.003088	0.3671215525884783	0	NA	3895	1
cg24229866	6	33977990	3.24e-4	8.89e-4	0.7155186869336814	0	NA	3895	1
cg24229919	1	7675031	0.001068	0.001617	0.5089443254193973	0	NA	3897	1
cg24230075	18	61794652	9.2e-5	9.95e-4	0.9263307339276374	0	NA	3894	1
cg24230132	19	10248902	-1.65e-4	7.47e-4	0.8251831186369694	0	NA	3894	1
cg24230137	5	77817716	9.77e-4	6.610000000000001e-4	0.13939077182574675	0	NA	3809	1
cg24230185	10	103698992	4.41e-4	0.00153	0.7731666338404005	0	NA	3897	1
cg24230412	22	49290354	-0.00158	0.001278	0.21634457072111454	0	NA	3896	1
cg24230560	8	22256096	1.07e-4	6.64e-4	0.8719795305976352	0	NA	3897	1
cg24230588	1	31196473	0.001544	6.91e-4	0.02545394981853543	0	NA	3897	1
cg24230602	19	32888803	-6.2e-4	8.18e-4	0.44848318476675225	0	NA	3890	1
cg24230732	9	24545880	0.002117	9.99e-4	0.03408040132766805	0	NA	3893	1
cg24230804	3	26753845	2.26e-4	9.79e-4	0.8174330419358502	0	NA	3896	1
cg24230904	12	1013070	-0.001199	0.00189	0.5258253329830183	0	NA	3896	1
cg24231038	20	9049691	8e-5	3.71e-4	0.8292735007124279	0	NA	3896	1
cg24231066	5	131879227	-0.001619	0.00167	0.33231519094715944	0	NA	3867	1
cg24231121	11	13342948	2.2e-5	0.001434	0.9877595733783832	0	NA	3887	1
cg24231270	19	35499968	5.49e-4	8.74e-4	0.5299080045131668	0	NA	3896	1
cg24231475	22	43608088	-7.63e-4	8.07e-4	0.3444153690366683	0	NA	3895	1
cg24231834	1	171182100	3.37e-4	9.98e-4	0.7356078520644818	0	NA	3893	1
cg24231939	8	9911991	3.02e-4	3.04e-4	0.3205048062194986	0	NA	3861	1
cg24231960	8	145981061	-7.5e-5	2.61e-4	0.7738395015647267	0	NA	3876	1
cg24232110	5	137031931	-8.7e-5	0.001179	0.9411764110749152	0	NA	3895	1
cg24232193	16	23030532	-5.02e-4	0.001345	0.7089741437624322	0	NA	3896	1
cg24232388	10	64752050	-7.15e-4	8.77e-4	0.4149124196486621	0	NA	3897	1
cg24232455	2	105925408	-1.68e-4	7.28e-4	0.8174940863633807	0	NA	3894	1
cg24232543	3	16881428	0.001455	0.001169	0.21325912710679537	0	NA	3881	1
cg24232594	2	138668592	-9.049999999999999e-4	0.001559	0.5615772705368474	0	NA	3895	1
cg24232652	20	30586757	-3.5500000000000006e-4	0.001164	0.7603792386564474	0	NA	3897	1
cg24232676	1	219333615	8.380000000000001e-4	0.001112	0.4510911728218128	0	NA	3895	1
cg24232693	8	19796487	-0.001861	0.001462	0.20304862581322916	0	NA	3890	1
cg24232740	9	116173334	3.34e-4	2.63e-4	0.20409817449483408	0	NA	3884	1
cg24232803	11	22291807	-0.001557	0.0017299999999999998	0.36812025069351884	0	NA	3881	1
cg24233104	3	69139318	-0.001623	0.001042	0.11933246944085728	0	NA	3897	1
cg24233170	2	163200131	-5.79e-4	0.001657	0.7267690103567745	0	NA	3897	1
cg24233240	11	118013775	6.67e-4	5.54e-4	0.22860074146280923	0	NA	3897	1
cg24233491	14	65069696	9.24e-4	8.9e-4	0.2991759066786451	0	NA	3893	1
cg24233562	22	38241410	-1.9e-5	9.209999999999999e-4	0.9835410082278571	0	NA	3889	1
cg24233992	5	14588320	-0.001051	0.001021	0.3032997541787604	0	NA	3892	1
cg24234009	2	48443876	-7.670000000000001e-4	0.001153	0.5059090469493662	0	NA	3897	1
cg24234088	3	132440446	-3.01e-4	0.001974	0.878806573796334	0	NA	3894	1
cg24234169	18	3220643	-8.89e-4	0.001025	0.3857683045571354	0	NA	3888	1
cg24234212	6	45678425	-5.33e-4	0.001072	0.6190469690342162	0	NA	3896	1
cg24234299	17	19553519	3.65e-4	7.7e-4	0.6354813851822907	0	NA	3895	1
cg24234833	10	126694619	-4.6699999999999997e-4	9.08e-4	0.6070302517815991	0	NA	3897	1
cg24234895	3	111471037	4.13e-4	0.001616	0.7982834209776697	0	NA	3889	1
cg24235159	6	43515414	0.002835	0.001491	0.0572485335036127	0	NA	3887	1
cg24235197	12	31159909	-0.002386	9.36e-4	0.010798729845424227	0	NA	3887	1
cg24235399	6	1311740	-6.69e-4	9.66e-4	0.48859414208450697	0	NA	3895	1
cg24235448	10	34065456	-2.64e-4	8.29e-4	0.750139087504673	0	NA	3894	1
cg24235572	12	113554833	0.00162	0.0018259999999999997	0.3749792508702678	0	NA	3897	1
cg24235752	5	149840267	-7.9e-4	6.8e-4	0.24533105411353537	0	NA	3897	1
cg24235816	7	97872896	0.001049	8.38e-4	0.21064640364257306	0	NA	3897	1
cg24235862	21	27529710	3.27e-4	0.001641	0.8420525317703619	0	NA	3865	1
cg24235864	2	43942444	2.42e-4	0.001038	0.815652186380108	0	NA	3897	1
cg24236004	11	65033760	-5.6999999999999996e-5	8.13e-4	0.9441055494119278	0	NA	3893	1
cg24236007	2	27845983	-9.349999999999999e-4	9.46e-4	0.3229704497066766	0	NA	3895	1
cg24236025	6	874435	0.001258	0.001619	0.4371452871300035	0	NA	3893	1
cg24236334	6	149534584	6.89e-4	0.001166	0.5545813344681694	0	NA	3893	1
cg24236440	12	335485	-0.001512	0.002003	0.4503283688412663	0	NA	3896	1
cg24236510	10	3134653	-9.759999999999999e-4	0.001269	0.4418282882013644	0	NA	3896	1
cg24236580	17	4254739	-0.002316	0.001651	0.16068060627677433	0	NA	3890	1
cg24236706	1	9425938	-0.00199	8.14e-4	0.014496566443024559	0	NA	3897	1
cg24236714	7	132683942	9.81e-4	9.82e-4	0.3178035708517418	0	NA	3897	1
cg24236876	1	113498913	2.5e-5	2.9600000000000004e-4	0.932691134293482	0	NA	3737	1
cg24236917	12	58165256	-2.62e-4	4.47e-4	0.5577883228651948	0	NA	3893	1
cg24236935	2	20690701	1.23e-4	9.380000000000001e-4	0.8956724188923276	0	NA	3896	1
cg24236953	10	123316354	-0.002624	0.002457	0.28553446494761847	0	NA	3894	1
cg24237003	15	41138314	-0.001575	6.59e-4	0.016849068937374163	0	NA	3894	1
cg24237010	11	61253296	-7.5e-4	7.03e-4	0.2860367172574859	0	NA	3892	1
cg24237035	11	9023437	7.28e-4	5.1e-4	0.153449945088861	0	NA	3879	1
cg24237074	7	51370544	-2.07e-4	0.001428	0.8847440458715954	0	NA	3888	1
cg24237115	1	25885648	-0.002431	9.1e-4	0.007552914533339357	0	NA	3894	1
cg24237200	2	85584101	-4.18e-4	0.001112	0.7069917753768131	0	NA	3895	1
cg24237230	14	105965245	-3.43e-4	8.429999999999999e-4	0.6840959864829985	0	NA	3897	1
cg24237244	1	182689724	2.68e-4	8.83e-4	0.7615006496131267	0	NA	3897	1
cg24237328	14	70007511	-0.002212	0.001706	0.19476877175433113	0	NA	3892	1
cg24237381	15	67296121	0.001451	9.630000000000001e-4	0.13187481666038253	0	NA	3896	1
cg24237626	8	24540195	-0.002439	0.001687	0.14824404993773843	0	NA	3866	1
cg24237848	1	32688013	-5.44e-4	6.2e-4	0.38025890421284947	0	NA	3886	1
cg24237958	15	92040962	-1.68e-4	8.88e-4	0.8499445404376194	0	NA	3895	1
cg24238245	2	24487771	-0.001052	0.001634	0.5196929092148963	0	NA	3846	1
cg24238251	3	47143033	0.001441	0.001212	0.23446174571835715	0	NA	3896	1
cg24238305	6	165959578	-2.98e-4	0.001768	0.8661490102133158	0	NA	3879	1
cg24238526	6	56597743	0.004227	0.001575	0.007278856292278656	0	NA	3894	1
cg24238527	7	44888622	3.07e-4	0.00222	0.8900125811714696	0	NA	3897	1
cg24238674	5	132561546	-4.41e-4	8.01e-4	0.5819341029479945	0	NA	3897	1
cg24238858	3	57312678	-8.9e-5	9.570000000000001e-4	0.925904391361134	0	NA	3894	1
cg24239350	14	47812319	-6.8e-4	0.001474	0.6445620689735776	0	NA	3892	1
cg24239379	14	70917848	-4.270000000000001e-4	7.19e-4	0.5525921162345736	0	NA	3895	1
cg24239418	3	52278436	-9.2e-5	6.07e-4	0.8795299818959373	0	NA	3891	1
cg24239518	10	73398000	7e-5	3.45e-4	0.839214327076337	0	NA	3896	1
cg24239590	12	83565231	9.72e-4	0.001477	0.5104798357308752	0	NA	3887	1
cg24239673	2	242277108	-2.48e-4	9.84e-4	0.8010159273802463	0	NA	3897	1
cg24240172	4	184774470	0.003957	0.002469	0.10900683507286375	0	NA	3895	1
cg24240336	4	31296918	8.54e-4	0.00168	0.6112195972368808	0	NA	3890	1
cg24240390	6	105214641	-2.32e-4	0.001297	0.8580363830154535	0	NA	3891	1
cg24240687	3	128167936	0.001355	7.43e-4	0.06819929150659666	0	NA	3897	1
cg24240763	5	54484554	-9.72e-4	9.58e-4	0.3102899686659039	0	NA	3897	1
cg24240863	22	24178857	3.5500000000000006e-4	7.88e-4	0.6523444651715973	0	NA	3896	1
cg24240963	2	234211985	1.22e-4	7.71e-4	0.8742707922224073	0	NA	3894	1
cg24241014	5	156710664	-9.38e-4	6.83e-4	0.1696426785205816	0	NA	3896	1
cg24241128	5	180071734	1.4e-4	0.001039	0.892813534604595	0	NA	3896	1
cg24241206	6	39830999	-0.001873	8.4e-4	0.025763253702955242	0	NA	3893	1
cg24241288	12	130947981	-1.85e-4	0.001551	0.9050552034319993	0	NA	3889	1
cg24241291	4	113614967	3.14e-4	7.89e-4	0.6906507395014481	0	NA	3893	1
cg24241363	4	57975959	-0.0018819999999999998	0.001156	0.10351901630085229	0	NA	3873	1
cg24241403	12	94241055	5.81e-4	0.001916	0.761710085729522	0	NA	3897	1
cg24241488	17	77326993	-0.004712	0.002063	0.022368454450041847	0	NA	3897	1
cg24241510	2	86360313	-0.002155	0.001486	0.14700222978743252	0	NA	3888	1
cg24241655	10	126638483	3.02e-4	0.001221	0.8046464610113417	0	NA	3897	1
cg24241662	9	137297892	2.64e-4	8.29e-4	0.750139087504673	0	NA	3896	1
cg24241726	1	190649597	-0.001029	0.001462	0.4815384185371615	0	NA	3894	1
cg24241805	8	1772084	-9.34e-4	7.34e-4	0.2032027805284769	0	NA	3760	1
cg24241897	16	4421892	3.78e-4	3.33e-4	0.2563187022016528	0	NA	3880	1
cg24242232	17	26200651	1.24e-4	0.001326	0.9254949668333488	0	NA	3897	1
cg24242646	10	104350783	2.42e-4	0.001996	0.9034989741630682	0	NA	3752	1
cg24242670	5	178807737	4.64e-4	0.001343	0.7297221482234303	0	NA	3895	1
cg24242708	5	159282883	6.25e-4	7.24e-4	0.3879947136518114	0	NA	3896	1
cg24242812	12	45171027	4.5899999999999994e-4	0.001592	0.77310441453383	0	NA	3883	1
cg24242856	2	38898574	1.62e-4	5.95e-4	0.7854152616084881	0	NA	3897	1
cg24243169	8	128926731	0.001522	0.001459	0.29686481394364567	0	NA	3838	1
cg24243287	1	166938831	4.5e-4	8.38e-4	0.5912725597744934	0	NA	3895	1
cg24243350	15	66191827	3.55e-4	9.73e-4	0.715222650501119	0	NA	3894	1
cg24243568	5	118273631	1.1999999999999999e-5	0.001727	0.9944559712306968	0	NA	3893	1
cg24243620	1	154420919	8.38e-4	0.001209	0.48822494644742237	0	NA	3896	1
cg24244104	19	44716434	3.01e-4	2.52e-4	0.2323041602072642	0	NA	3894	1
cg24244118	19	16770955	-5e-6	6.8e-4	0.9941332546238423	0	NA	3839	1
cg24244235	20	37702438	-0.002358	7.87e-4	0.0027337778325024105	0	NA	3894	1
cg24244289	16	31519861	-1.46e-4	2.1e-4	0.48690610208682306	0	NA	3894	1
cg24244370	12	89710818	-0.001462	0.001492	0.32713905644833396	0	NA	3875	1
cg24244452	4	144284260	0.0016619999999999998	0.001202	0.1667582500016761	0	NA	3888	1
cg24244696	1	225116989	1.39e-4	0.001473	0.9248190262200531	0	NA	3896	1
cg24244742	5	114005152	-0.001059	0.001421	0.4561207077759398	0	NA	3897	1
cg24244927	18	57505054	3.46e-4	4.4e-4	0.43165448076463353	0	NA	3892	1
cg24244935	1	212809080	-3.67e-4	6.27e-4	0.5583278945251013	0	NA	3896	1
cg24245086	15	44164534	-7.93e-4	0.001013	0.4337308847447176	0	NA	3886	1
cg24245216	19	7004657	-0.018078	0.011569	0.11814099994427048	0	NA	3890	1
cg24245233	3	132061165	9.49e-4	9.97e-4	0.34117023663903545	0	NA	3891	1
cg24245280	8	145579840	-9.58e-4	0.001094	0.3812009988555572	0	NA	3897	1
cg24245291	12	68648629	7.860000000000001e-4	0.002283	0.7306328383265674	0	NA	3716	1
cg24245297	6	88866984	0.002514	0.001675	0.1333825864877827	0	NA	3832	1
cg24245367	8	54816065	0.001818	9.98e-4	0.06850912841496132	0	NA	3894	1
cg24245397	10	71097507	0.001564	0.001057	0.1389641621206173	0	NA	3892	1
cg24245594	11	64662061	-6.44e-4	8.22e-4	0.43335997637356566	0	NA	3896	1
cg24245620	17	18063273	5.51e-4	7.56e-4	0.4661020003729608	0	NA	3893	1
cg24245625	2	153576664	2.48e-4	0.001164	0.831281396616121	0	NA	3897	1
cg24245830	12	50616100	-7.4e-5	9.169999999999998e-4	0.9356821846396661	0	NA	3897	1
cg24245898	10	45466974	8.71e-4	7.82e-4	0.26536038775881227	0	NA	3897	1
cg24246077	4	13970762	0.001194	0.001142	0.2957761654324822	0	NA	3894	1
cg24246097	16	25077318	6.87e-4	8.22e-4	0.40328631914379753	0	NA	3897	1
cg24246164	10	45801389	0.002998	0.001153	0.00931766489160606	0	NA	3896	1
cg24246165	2	54435033	5.36e-4	0.001376	0.6968805108408238	0	NA	3893	1
cg24246187	18	9250764	-4.21e-4	7.22e-4	0.5598243055367099	0	NA	3897	1
cg24246238	2	242295475	-3.5e-5	3.37e-4	0.9172823817519794	0	NA	3809	1
cg24246313	1	212964388	-0.0018600000000000001	0.001971	0.3453314544894547	0	NA	3893	1
cg24246483	19	49357164	-9.120000000000002e-4	0.001192	0.44421160026376677	0	NA	3896	1
cg24246561	18	19277844	5.06e-4	5.81e-4	0.383802083805332	0	NA	3897	1
cg24246623	12	21613725	4.98e-4	0.001386	0.7193651695075968	0	NA	3894	1
cg24246706	6	148828871	0.001115	9.47e-4	0.23903496307556488	0	NA	3892	1
cg24246735	1	32112893	3.58e-4	6.47e-4	0.5800422343260929	0	NA	3897	1
cg24246947	16	48277630	-4.51e-4	0.001371	0.7421882157413888	0	NA	3892	1
cg24246984	6	160517316	-5.29e-4	9.84e-4	0.5908521074233775	0	NA	3897	1
cg24247160	8	93957832	-4.1400000000000003e-4	0.001398	0.767125199696408	0	NA	3771	1
cg24247219	14	30450799	0.001448	0.001026	0.1581543934489012	0	NA	3896	1
cg24247352	2	204645834	-7.53e-4	7.45e-4	0.3121417223003282	0	NA	3896	1
cg24247390	5	177990489	-4.65e-4	7.12e-4	0.5136983311433151	0	NA	3896	1
cg24247495	22	38903700	0.001614	0.001046	0.12282567287589628	0	NA	3897	1
cg24247592	15	86243638	-8.71e-4	9.81e-4	0.37461094143860774	0	NA	3893	1
cg24247728	4	159431161	-1.74e-4	8.71e-4	0.8416601685706311	0	NA	3894	1
cg24247743	18	23713602	6.74e-4	0.002284	0.7679202991226066	0	NA	3889	1
cg24247771	2	29273614	1.86e-4	0.001166	0.8732594185547045	0	NA	3891	1
cg24247873	7	47474894	-7.49e-4	9.02e-4	0.40632569920440564	0	NA	3895	1
cg24247923	7	116416924	3.33e-4	0.001899	0.8608003436921539	0	NA	3879	1
cg24247941	16	76256179	-4.42e-4	0.002846	0.8765803283384219	0	NA	3895	1
cg24248007	15	69433702	-0.001053	0.001323	0.42607948473774115	0	NA	3897	1
cg24248329	1	41175132	-2.45e-4	0.001112	0.8256190317563804	0	NA	3896	1
cg24248548	9	127045343	-2.75e-4	6.52e-4	0.673186232187703	0	NA	3891	1
cg24248562	14	77843579	-4.4200000000000006e-4	4.21e-4	0.29377271999033006	0	NA	3887	1
cg24248807	4	24589038	9.68e-4	9.81e-4	0.3237660865407783	0	NA	3897	1
cg24248917	17	50613027	-0.001017	0.001752	0.5615913395267611	0	NA	3821	1
cg24249024	3	157573923	3.33e-4	9.419999999999999e-4	0.7237112416405622	0	NA	3891	1
cg24249171	5	178579376	6.460000000000001e-4	0.001048	0.537622494335245	0	NA	3894	1
cg24249173	10	96043678	0.0012979999999999999	0.001193	0.27658918687995576	0	NA	3897	1
cg24249286	11	132730997	0.001159	0.0017409999999999997	0.505596888064753	0	NA	3886	1
cg24249416	14	45833847	-0.002206	0.002263	0.3296534262076258	0	NA	3897	1
cg24249615	10	95505060	6.41e-4	9.71e-4	0.5091613086524345	0	NA	3895	1
cg24249638	4	40195318	0.00104	0.001379	0.4507473362900369	0	NA	3896	1
cg24249770	17	4403572	1.87e-4	4.84e-4	0.6992273772039465	0	NA	3884	1
cg24249779	1	30663331	-0.001093	0.001024	0.2857990065011874	0	NA	3896	1
cg24249793	9	104299215	0	7.62e-4	1	0	NA	3893	1
cg24249833	2	234284798	-9.36e-4	9.74e-4	0.3365593950703537	0	NA	3897	1
cg24249880	4	68619622	8.96e-4	8.86e-4	0.3118792385588642	0	NA	3894	1
cg24250148	1	185286607	3.4e-4	1.81e-4	0.060319215636739046	0	NA	3896	1
cg24250168	5	445049	1.87e-4	7.41e-4	0.8007615217623236	0	NA	3897	1
cg24250296	6	12007869	4.36e-4	9.78e-4	0.655736107988178	0	NA	3896	1
cg24250315	12	11140821	5.38e-4	0.001422	0.7051777625727302	0	NA	3897	1
cg24250596	22	47675920	1e-6	0.0012	0.9993350962762874	0	NA	3896	1
cg24250653	10	3146921	3.86e-4	8.699999999999999e-4	0.6572752870950034	0	NA	3891	1
cg24250867	20	30249510	-1.85e-4	2.32e-4	0.42521075122038837	0	NA	3893	1
cg24250919	16	89005048	-0.002437	8.699999999999999e-4	0.00509209347467263	0	NA	3895	1
cg24250949	1	66903055	0.002698	0.00152	0.07589788718737825	0	NA	3891	1
cg24250951	12	94592381	-0.00115	0.001171	0.326067033902291	0	NA	3895	1
cg24251058	3	50626119	2.52e-4	0.001514	0.8678055830968008	0	NA	3895	1
cg24251145	10	56347871	5.21e-4	0.0019349999999999999	0.7877368088857049	0	NA	3818	1
cg24251149	18	38432497	-6.5e-5	0.00114	0.9545312198962559	0	NA	3894	1
cg24251207	7	106601109	7.69e-4	8.509999999999999e-4	0.3661848528691315	0	NA	3887	1
cg24251283	16	87267712	-0.002233	0.001351	0.09836144794329654	0	NA	3894	1
cg24251300	19	45599139	-7.3e-4	9.81e-4	0.4567926085606093	0	NA	3893	1
cg24251323	2	97623077	1.97e-4	9.04e-4	0.8274911680563514	0	NA	3888	1
cg24251426	11	111340124	-0.001269	9.29e-4	0.17194369348276622	0	NA	3894	1
cg24251493	11	85866690	0.0013459999999999998	7.12e-4	0.05869787675947056	0	NA	3897	1
cg24251611	13	110663090	7.26e-4	0.001422	0.6096672291116667	0	NA	3894	1
cg24251624	17	48456071	1.59e-4	6.93e-4	0.8185291028971127	0	NA	3895	1
cg24251659	7	101864569	-0.001476	8.78e-4	0.09274477532326805	0	NA	3897	1
cg24251977	16	3709616	0.001774	0.001744	0.3090574233476118	0	NA	3894	1
cg24252102	13	92839440	0.001488	0.001475	0.3130640569527854	0	NA	3888	1
cg24252198	7	52222363	-0.002091	0.002293	0.3618183079468226	0	NA	3786	1
cg24252215	13	27893977	-6.92e-4	0.001319	0.5998335588757608	0	NA	3894	1
cg24252262	5	23014515	-0.001695	0.001185	0.15260805786593326	0	NA	3897	1
cg24252423	5	147443531	-8.5e-4	9.33e-4	0.362274478917565	0	NA	3896	1
cg24252430	6	14229086	-0.001491	0.001586	0.3471658160853058	0	NA	3896	1
cg24252492	12	56491625	-1e-4	0.001429	0.9442103692132287	0	NA	3895	1
cg24252558	8	110200516	5.52e-4	0.001081	0.609604353481759	0	NA	3888	1
cg24252672	4	39651054	-9.05e-4	0.001524	0.552624469774105	0	NA	3890	1
cg24252694	3	124070437	0.005372	0.002653	0.042879944807470205	0	NA	3884	1
cg24252818	12	93415112	4.53e-4	8.44e-4	0.5914542285706523	0	NA	3895	1
cg24252823	20	39391477	-8.1e-4	8.949999999999999e-4	0.365450589208783	0	NA	3896	1
cg24252907	2	178649115	2.59e-4	0.005351	0.9613957316619401	0	NA	3897	1
cg24252966	3	184033945	-0.0032449999999999996	0.001523	0.03311690175791649	0	NA	3881	1
cg24253087	21	41002167	0.001639	0.001641	0.317900680142492	0	NA	3896	1
cg24253158	1	8151275	-0.001959	0.001127	0.08216798354197848	0	NA	3892	1
cg24253221	11	66781166	-7.7e-4	0.001039	0.45863450185076704	0	NA	3896	1
cg24253342	3	124298415	4.12e-4	0.001815	0.8204258842904559	0	NA	3896	1
cg24253583	3	62951532	-0.001044	8.22e-4	0.20405863079431105	0	NA	3895	1
cg24253771	9	86237816	-1.6700000000000002e-4	3.94e-4	0.6716694723068417	0	NA	3880	1
cg24253892	1	177620426	-1.3e-4	0.001442	0.928165977711094	0	NA	3897	1
cg24253902	22	31609244	0.001105	8.15e-4	0.17515382993790107	0	NA	3897	1
cg24254093	5	54180665	6.57e-4	8.549999999999999e-4	0.44223707690568953	0	NA	3893	1
cg24254409	19	14618044	2.03e-4	0.00119	0.8645475492009116	0	NA	3894	1
cg24254447	7	28745066	2.11e-4	0.001494	0.8876869885725722	0	NA	3897	1
cg24254552	5	172714232	-0.002873	0.003363	0.3929405825983675	0	NA	3896	1
cg24254621	17	8768267	0.00149	9.4e-4	0.11294216559211928	0	NA	3897	1
cg24254672	12	90479678	-0.001563	0.001492	0.2948288689506189	0	NA	3897	1
cg24254686	6	33818253	8.32e-4	0.00131	0.5253537383117816	0	NA	3891	1
cg24254730	16	16206920	4.79e-4	7.83e-4	0.5407033865845456	0	NA	3892	1
cg24254787	11	77758343	-8.64e-4	9.630000000000001e-4	0.3696141996554738	0	NA	3897	1
cg24254843	14	78130018	-1.76e-4	0.001183	0.8817317284831139	0	NA	3896	1
cg24255115	15	30146795	0.002045	0.001463	0.1621693155275997	0	NA	3894	1
cg24255121	20	36011421	6.91e-4	0.001086	0.5245939862724741	0	NA	3875	1
cg24255149	5	163767110	0.001821	0.00116	0.11645522792275766	0	NA	3891	1
cg24255246	6	169576571	0.001164	0.001242	0.348656683598493	0	NA	3895	1
cg24255584	2	97043460	0.00117	0.001196	0.32794531799500687	0	NA	3894	1
cg24255639	9	131561405	-2.7e-5	0.001088	0.9802015880744402	0	NA	3897	1
cg24255843	2	192140815	-3.49e-4	9.24e-4	0.7056492866746331	0	NA	3896	1
cg24255859	7	90227416	-0.002327	0.001979	0.2396562660608368	0	NA	3877	1
cg24255889	2	67439549	5.9e-4	0.0019070000000000003	0.757027560566915	0	NA	3804	1
cg24255970	19	50347474	0.001992	6.75e-4	0.003166329915059757	0	NA	3896	1
cg24255988	1	246946115	-3.94e-4	7.35e-4	0.5919209389320303	0	NA	3889	1
cg24256026	3	121745042	7.95e-4	8.47e-4	0.3479326357103579	0	NA	3897	1
cg24256027	3	125820726	-8.099999999999998e-4	7.57e-4	0.2846133626525732	0	NA	3897	1
cg24256058	20	13243555	1.88e-4	9.68e-4	0.8460076352513658	0	NA	3896	1
cg24256068	20	43273569	0.00124	7.95e-4	0.11881934306753765	0	NA	3880	1
cg24256077	4	43460456	2.06e-4	0.001271	0.8712451356455633	0	NA	3886	1
cg24256086	6	140406321	5.49e-4	9.34e-4	0.5566702814546056	0	NA	3895	1
cg24256096	12	121736378	-8.670000000000001e-4	0.001094	0.4280665279089377	0	NA	3893	1
cg24256225	3	97700818	5.33e-4	0.002486	0.8302346398106204	0	NA	3809	1
cg24256423	8	116520810	4.29e-4	0.00124	0.7293669576498891	0	NA	3890	1
cg24256544	12	102345007	-4.03e-4	0.001124	0.7199385468268289	0	NA	3895	1
cg24256830	14	33978133	-3.1e-4	9.5e-4	0.7441854432140297	0	NA	3887	1
cg24257098	16	84544885	-2.66e-4	0.001244	0.830682462904126	0	NA	3896	1
cg24257099	20	38306064	-7.32e-4	0.00205	0.7210370289437215	0	NA	3893	1
cg24257119	12	11887650	1.39e-4	0.001414	0.9216919442738635	0	NA	3894	1
cg24257217	17	41960637	-0.001045	6.94e-4	0.13212784785343235	0	NA	3897	1
cg24257454	15	77376429	4.39e-4	4.15e-4	0.29013234870909976	0	NA	3897	1
cg24257550	17	6922015	-0.001133	8.4e-4	0.17739815486990554	0	NA	3896	1
cg24257704	3	124053151	6.31e-4	9.36e-4	0.5002189423767354	0	NA	3896	1
cg24257740	3	79067775	-4.25e-4	4.53e-4	0.348146855913177	0	NA	3887	1
cg24257831	8	121805543	5.72e-4	0.00122	0.6391750999207827	0	NA	3897	1
cg24257839	6	108768651	-7.51e-4	0.001636	0.646200806778152	0	NA	3882	1
cg24257851	12	64963383	-0.00102	0.001525	0.5035895991793538	0	NA	3879	1
cg24257928	8	126541362	6.44e-4	6.66e-4	0.3335605473277857	0	NA	3896	1
cg24258104	16	81657338	4.84e-4	0.001232	0.6944249968317336	0	NA	3882	1
cg24258222	6	139977467	-8.7e-5	0.001273	0.9455129946504667	0	NA	3896	1
cg24258243	1	97560316	-1.42e-4	0.001227	0.9078669880478023	0	NA	3893	1
cg24258295	5	65505402	-0.0017	9.22e-4	0.06520969955151971	0	NA	3894	1
cg24258315	22	46063675	5.31e-4	0.001257	0.6727079970848306	0	NA	3894	1
cg24258395	6	2432554	3.9e-5	7.41e-4	0.958025455470674	0	NA	3897	1
cg24258532	6	6222297	1.9e-4	0.001871	0.9191138896171119	0	NA	3894	1
cg24258574	1	157168680	7.85e-4	7.2e-4	0.27559080105090583	0	NA	3885	1
cg24259046	7	148729669	0.001082	0.001098	0.3244138566271897	0	NA	3894	1
cg24259147	14	23016326	-0.003131	8.45e-4	2.111194833917641e-4	0	NA	3896	1
cg24259206	4	169473126	0.00132	0.001421	0.35292884034489747	0	NA	3897	1
cg24259228	19	55999593	-3.9e-5	0.001789	0.98260758336557	0	NA	3896	1
cg24259463	1	210046971	0.001752	9.93e-4	0.07767299446109734	0	NA	3897	1
cg24260019	15	99526695	6.66e-4	0.001376	0.6283776168719167	0	NA	3892	1
cg24260021	7	5589170	0.001838	0.001917	0.33766466094580305	0	NA	3895	1
cg24260212	15	55933565	-0.002311	0.001888	0.2209346449118522	0	NA	3876	1
cg24260221	3	46917891	-2.39e-4	6.97e-4	0.7316750949613133	0	NA	3896	1
cg24260320	4	84456980	-7.8e-5	1.91e-4	0.6829969434098151	0	NA	3895	1
cg24260375	8	125829313	3.47e-4	7.07e-4	0.6235635078894683	0	NA	3896	1
cg24260500	12	46333722	-9.17e-4	0.002053	0.6551180977072171	0	NA	3872	1
cg24260562	11	72401270	3.01e-4	0.00093000000000000005	0.7461985512154042	0	NA	3894	1
cg24260606	7	39468050	-8.73e-4	0.001039	0.40077888510238024	0	NA	3895	1
cg24260662	2	133281441	7.05e-4	0.001506	0.639693421606871	0	NA	3887	1
cg24260673	6	141398679	0.002093	0.001199	0.08087676965310434	0	NA	3895	1
cg24260705	16	2807787	0.001381	7.97e-4	0.08314050375240403	0	NA	3896	1
cg24260714	1	113051331	-1.8e-4	4.79e-4	0.707078315595228	0	NA	3895	1
cg24260736	17	7746798	1.54e-4	2.15e-4	0.4738190479839609	0	NA	3896	1
cg24260838	5	6765855	-2.39e-4	7.76e-4	0.7580901769162455	0	NA	3896	1
cg24260851	6	151713355	3.91e-4	5.42e-4	0.47066208480111993	0	NA	3896	1
cg24260907	4	120440842	7.089999999999999e-4	0.001171	0.5448697983312932	0	NA	3880	1
cg24260952	2	228045020	-3.4e-5	0.00188	0.9855709593944632	0	NA	3896	1
cg24260971	9	35658919	2.59e-4	2.87e-4	0.3668236987164257	0	NA	3895	1
cg24261054	20	2186874	4.99e-4	9.2e-4	0.587548968735415	0	NA	3896	1
cg24261176	21	16532183	-4.97e-4	9.04e-4	0.5824711278766992	0	NA	3896	1
cg24261273	22	46277129	-0.001264	0.0025959999999999998	0.6263271241589509	0	NA	3896	1
cg24261317	7	80004038	1.46e-4	9.89e-4	0.8826396218932141	0	NA	3896	1
cg24261352	17	53921803	-7.76e-4	8.949999999999999e-4	0.38592058323058825	0	NA	3893	1
cg24261491	14	70183541	-3.01e-4	4.17e-4	0.4704035884293572	0	NA	3895	1
cg24261517	16	88120901	-0.001571	0.001004	0.11764364238210652	0	NA	3896	1
cg24261546	11	43141284	7.94e-4	0.001094	0.46797551025354567	0	NA	3897	1
cg24261666	1	181412476	0.0015840000000000001	0.00105	0.13140834021620781	0	NA	3897	1
cg24261673	16	55689442	-0.005238	0.002547	0.03973077380977292	0	NA	3897	1
cg24261825	6	33771904	0.0017799999999999997	0.001139	0.11810567618501562	0	NA	3894	1
cg24261831	21	46266419	5.37e-4	5.41e-4	0.3209018608786036	0	NA	3895	1
cg24261911	2	223163588	-7.1e-5	6.57e-4	0.9139425679385154	0	NA	3897	1
cg24261944	8	29448774	1.04e-4	9.570000000000001e-4	0.9134619084323913	0	NA	3894	1
cg24261952	8	121826029	8.000000000000001e-4	8.649999999999999e-4	0.3550410812256592	0	NA	3894	1
cg24262206	18	9140610	-0.001468	0.001358	0.27969645851450314	0	NA	3897	1
cg24262350	11	121873591	9.38e-4	0.001927	0.6264234619928295	0	NA	3808	1
cg24262563	12	54787527	1.73e-4	0.001205	0.8858412441240008	0	NA	3889	1
cg24262739	1	43850740	-6.32e-4	5.4e-4	0.24185195406561763	0	NA	3897	1
cg24262789	9	107266518	6.1e-4	0.001689	0.7179795059004442	0	NA	3859	1
cg24262996	5	170792555	-1.63e-4	0.001332	0.9026041176963896	0	NA	3896	1
cg24263671	3	52097649	9.549999999999999e-4	0.001138	0.40136182038976015	0	NA	3881	1
cg24263710	6	8784324	0.001529	0.001363	0.2619516672895134	0	NA	3894	1
cg24263778	19	54398178	-0.002495	0.002294	0.276762951675941	0	NA	3896	1
cg24263958	20	2270450	-0.001259	9.54e-4	0.18693302936363754	0	NA	3897	1
cg24263992	10	1758134	7.159999999999998e-4	0.002355	0.7611020108741708	0	NA	3892	1
cg24264026	1	179096675	7.79e-4	5.31e-4	0.14236427279483477	0	NA	3897	1
cg24264043	15	75872274	0.0012730000000000003	0.001531	0.4057010024120271	0	NA	3895	1
cg24264066	1	186206200	-0.001159	7.66e-4	0.1302657319116933	0	NA	3897	1
cg24264080	3	193440944	6.1e-4	8.56e-4	0.4760828991652903	0	NA	3894	1
cg24264161	6	3258684	0.002694	0.002386	0.2588614144358458	0	NA	3890	1
cg24264287	1	154426581	-0.002112	8.84e-4	0.016887853134693084	0	NA	3895	1
cg24264458	5	10594897	-7.62e-4	0.001236	0.5375613690335874	0	NA	3897	1
cg24264751	5	16569176	8.85e-4	0.001004	0.37806126446683824	0	NA	3895	1
cg24265000	4	123298715	-0.001222	0.001305	0.34906806674068486	0	NA	3871	1
cg24265020	5	68513556	2.9e-5	2.56e-4	0.9098075818779416	0	NA	3836	1
cg24265087	9	90287565	0.001457	8.949999999999999e-4	0.10353910147531242	0	NA	3894	1
cg24265195	2	71775918	0.00181	0.001807	0.3165077302310349	0	NA	3896	1
cg24265217	14	69658935	0.003547	0.001998	0.07585244579410039	0	NA	3897	1
cg24265245	15	101069485	0.003205	0.002129	0.13222085876235035	0	NA	3893	1
cg24265341	2	97222933	-0.001596	0.001193	0.18096038463489347	0	NA	3890	1
cg24265600	21	18962890	-8.39e-4	0.001337	0.5303156072793116	0	NA	3891	1
cg24265642	22	41677629	-4.63e-4	6.9e-4	0.5022112970058245	0	NA	3897	1
cg24265771	5	176856550	-1.27e-4	2.71e-4	0.6393307795280468	0	NA	3894	1
cg24265848	4	2043982	-9.1e-5	2.07e-4	0.660217042134988	0	NA	3896	1
cg24265997	19	12400435	-0.002516	0.001146	0.028130439610226307	0	NA	3887	1
cg24266024	20	41691964	-3.76e-4	0.001193	0.7526311884837609	0	NA	3897	1
cg24266074	18	54101302	-6.77e-4	8.27e-4	0.4130023830211743	0	NA	3893	1
cg24266106	12	120995215	3.07e-4	8.71e-4	0.7244869926554254	0	NA	3895	1
cg24266112	1	72263819	-4.09e-4	0.001644	0.8035282898197044	0	NA	3874	1
cg24266184	4	2451642	-3.12e-4	9.18e-4	0.7339549712033366	0	NA	3896	1
cg24266283	5	38445996	-7.7e-4	0.002609	0.7678928662192407	0	NA	3896	1
cg24266551	15	101098842	8.8e-5	0.002223	0.9684230735898006	0	NA	3897	1
cg24266617	10	78787528	-1.04e-4	7.05e-4	0.8827233859160588	0	NA	3897	1
cg24266825	3	187684611	-5.45e-4	0.001683	0.7460693919965864	0	NA	3896	1
cg24266914	8	131118369	6.87e-4	0.001014	0.4980793875627239	0	NA	3896	1
cg24266969	20	48502138	-5.83e-4	7.95e-4	0.46335514926959653	0	NA	3892	1
cg24267062	3	118949098	-6.61e-4	0.001238	0.5933929496823396	0	NA	3893	1
cg24267112	17	53653854	0.002253	0.001048	0.0315703133151031	0	NA	3897	1
cg24267219	16	23308705	-7.73e-4	0.0013130000000000001	0.5560436822398895	0	NA	3897	1
cg24267300	5	138634507	0.002891	0.001703	0.08958470239460826	0	NA	3896	1
cg24267344	2	232791147	-1.92e-4	2.66e-4	0.4704146754650674	0	NA	3859	1
cg24267406	5	150632532	-1.04e-4	2.31e-4	0.6525543758996126	0	NA	3897	1
cg24267485	18	74766743	3.18e-4	3.56e-4	0.3717187956619698	0	NA	3888	1
cg24267597	2	240505319	-0.001336	8.8e-4	0.12896856972210358	0	NA	3897	1
cg24267752	6	117747251	-0.0012649999999999998	0.00203	0.5331841749504431	0	NA	3893	1
cg24267820	19	45736501	-2.09e-4	0.001189	0.8604683817176692	0	NA	3895	1
cg24267846	6	36953805	-4e-6	1.76e-4	0.9818678209610157	0	NA	3857	1
cg24268163	13	52157546	-6.5e-5	0.001004	0.9483801894497355	0	NA	3895	1
cg24268179	14	93790296	-0.001066	0.001034	0.3025653107658617	0	NA	3887	1
cg24268443	3	133410326	3.7e-4	0.001532	0.8091564879295906	0	NA	3893	1
cg24268444	11	57309889	0.001238	0.001393	0.37414854748386484	0	NA	3896	1
cg24268486	1	248401775	7.72e-4	0.001439	0.5916243194988999	0	NA	3881	1
cg24268494	21	44627206	4.52e-4	0.001717	0.7923580072095692	0	NA	3897	1
cg24268503	3	11343541	-0.001318	0.001278	0.30240067189783243	0	NA	3897	1
cg24268531	1	156593639	6.73e-4	0.001087	0.5358272733249114	0	NA	3862	1
cg24268697	4	183477395	-0.001049	0.002126	0.6217194821280714	0	NA	3897	1
cg24268758	17	73043062	1.6e-5	2.79e-4	0.9542682474387277	0	NA	3856	1
cg24268894	3	194803994	-3.46e-4	0.001078	0.7482371044960003	0	NA	3897	1
cg24268944	3	11815693	3.9e-5	0.001024	0.9696191634254145	0	NA	3894	1
cg24269024	1	11741217	-1.52e-4	2.35e-4	0.5177558835706496	0	NA	3852	1
cg24269192	5	14581701	-1.69e-4	2.7e-4	0.5313635284936788	0	NA	3894	1
cg24269471	6	35161383	7.05e-4	9.37e-4	0.4518097766651938	0	NA	3886	1
cg24269480	17	56246182	-0.003688	0.001863	0.04774817911482027	0	NA	3751	1
cg24269729	5	148240355	0.001866	0.001336	0.16250182263379823	0	NA	3888	1
cg24269953	11	64835863	-1.3e-4	7.08e-4	0.854314852189317	0	NA	3896	1
cg24269989	15	60801743	8.76e-4	0.001431	0.540432347298479	0	NA	3892	1
cg24270163	1	53101134	-9.95e-4	0.00111	0.37004109126324897	0	NA	3897	1
cg24270247	5	129471432	-0.001248	0.001692	0.46076445310305336	0	NA	3886	1
cg24270301	1	202312018	-4.67e-4	9.51e-4	0.6233825687387662	0	NA	3896	1
cg24270367	16	72449057	-5.62e-4	0.001305	0.6667219044112362	0	NA	3892	1
cg24270389	12	109724539	-2.74e-4	7.8e-4	0.7253767590123292	0	NA	3897	1
cg24270471	14	104400143	8.8e-5	5.89e-4	0.8812334570630783	0	NA	3893	1
cg24270596	17	17611372	-1.95e-4	0.001286	0.8794764274246388	0	NA	3894	1
cg24270678	16	67465029	1.13e-4	2.6e-4	0.6638416261092666	0	NA	3888	1
cg24270700	15	101481956	9.01e-4	9.54e-4	0.3449425788286165	0	NA	3895	1
cg24270764	19	55677665	5.31e-4	3.25e-4	0.10229115842075466	0	NA	3891	1
cg24270793	15	91063152	-6.88e-4	0.0017099999999999997	0.6874344228926147	0	NA	3891	1
cg24270833	14	44950494	-0.001317	0.001303	0.31213876324271034	0	NA	3896	1
cg24271130	2	238835842	-1.2e-5	0.001156	0.9917176100548503	0	NA	3892	1
cg24271161	2	25841823	0.001379	0.001168	0.23774151978505506	0	NA	3894	1
cg24271195	16	85219028	-1.11e-4	9.61e-4	0.9080451091243165	0	NA	3874	1
cg24271234	15	101111388	-6.51e-4	9.319999999999999e-4	0.48486589941982905	0	NA	3897	1
cg24271264	20	62518975	-5.45e-4	9.11e-4	0.5496773444073448	0	NA	3894	1
cg24271393	5	78469793	0.0018060000000000003	0.0011840000000000002	0.12717485473649862	0	NA	3896	1
cg24271501	6	47042976	8.390000000000001e-4	7.77e-4	0.2802338880827714	0	NA	3896	1
cg24271538	3	12328290	-4.2e-5	0.00241	0.9860956616882781	0	NA	3894	1
cg24271557	20	57728628	-0.001084	0.001124	0.33483900169106406	0	NA	3893	1
cg24271589	3	53564690	-1.7e-5	0.001433	0.9905347387424207	0	NA	3890	1
cg24271593	1	92395225	-2.4e-4	0.00223	0.9142944990285702	0	NA	3895	1
cg24271806	16	9166912	9.4e-5	0.001194	0.9372497945478367	0	NA	3895	1
cg24271951	19	42989522	8.07e-4	0.001541	0.6004970115162825	0	NA	3895	1
cg24272019	14	106376379	-0.004664	0.001739	0.0073183208183128555	0	NA	3856	1
cg24272071	2	196438676	0.001804	0.00197	0.3598053570277984	0	NA	3744	1
cg24272172	16	89987784	-0.001367	0.001913	0.4748658732098428	0	NA	3896	1
cg24272257	15	63968681	8.92e-4	0.001095	0.41529451257519945	0	NA	3896	1
cg24272305	1	196577741	7.5e-4	0.0017310000000000001	0.6648145888788949	0	NA	3760	1
cg24272306	10	123734471	2.46e-4	2.46e-4	0.3173105078629141	0	NA	3860	1
cg24272313	16	11021922	-3.84e-4	0.001243	0.757374769444398	0	NA	3896	1
cg24272324	18	48603733	4.79e-4	0.001778	0.7876189433847932	0	NA	3870	1
cg24272327	7	45151701	-3.8e-5	2.15e-4	0.8597093317596326	0	NA	3893	1
cg24272338	5	141694697	-0.0017960000000000003	0.001137	0.11419954729343743	0	NA	3895	1
cg24272348	19	42379982	-0.001547	0.001179	0.18947663868335884	0	NA	3891	1
cg24272454	5	140808772	-0.005857	0.003714	0.11479416209819043	0	NA	3892	1
cg24272490	20	36539943	-2.9e-4	0.002506	0.9078726586472964	0	NA	3890	1
cg24272492	10	76283699	4.31e-4	8.429999999999999e-4	0.6091625153611955	0	NA	3897	1
cg24272896	20	45280960	0.001187	7.17e-4	0.09782127903890461	0	NA	3896	1
cg24272954	2	217953105	1.7e-4	0.001106	0.8778407238256907	0	NA	3897	1
cg24273076	16	57207929	-8.26e-4	6.65e-4	0.21419772693773656	0	NA	3897	1
cg24273106	6	127586999	0.002619	0.002337	0.2624294115296284	0	NA	3841	1
cg24273304	1	234108650	-7.2e-5	0.001482	0.9612516212268924	0	NA	3895	1
cg24273306	1	22471438	0.001212	7.65e-4	0.11312234389256207	0	NA	3890	1
cg24273322	2	203086812	3.2e-5	9.560000000000001e-4	0.9732975534594734	0	NA	3896	1
cg24273363	5	123171251	3.16e-4	0.001803	0.8608726300344549	0	NA	3887	1
cg24273484	18	18637322	-0.002748	0.001499	0.06676954146220718	0	NA	3893	1
cg24273599	10	79542494	9.28e-4	8.21e-4	0.2583376750782494	0	NA	3892	1
cg24273709	12	56308490	0.00247	0.001413	0.0804547142641024	0	NA	3890	1
cg24273815	6	169496687	-0.001677	0.001649	0.309162949583216	0	NA	3896	1
cg24274257	14	63233179	0.00158	0.002345	0.5004550152064142	0	NA	3892	1
cg24274303	8	129540316	0.001056	0.001496	0.4802613027534229	0	NA	3896	1
cg24274421	16	23084236	-0.002378	0.001172	0.042457247447706195	0	NA	3896	1
cg24274558	22	35874302	1.5e-4	4.03e-4	0.7097376650586213	0	NA	3874	1
cg24274653	18	74735220	0.002857	0.006065	0.6375954043174303	0	NA	3897	1
cg24274659	14	57744653	6.05e-4	0.001028	0.5561823736114785	0	NA	3894	1
cg24274865	1	206946595	-6.6e-4	0.001079	0.5407511649846244	0	NA	3893	1
cg24274979	10	71186513	-0.001352	7.07e-4	0.05583701870814051	0	NA	3897	1
cg24275108	12	2879633	8.65e-4	7.1e-4	0.22310624487343111	0	NA	3897	1
cg24275125	9	33264124	1.8e-5	3.02e-4	0.9524721085197108	0	NA	3877	1
cg24275387	1	17944674	1.0899999999999999e-4	9.2e-4	0.9056887190782548	0	NA	3896	1
cg24275466	14	91278753	-9.81e-4	7.98e-4	0.21895061163598611	0	NA	3896	1
cg24275554	10	4973951	-0.002642	0.001067	0.013282591586453051	0	NA	3897	1
cg24275559	20	25731833	0.004854	0.002587	0.06061346577396109	0	NA	3897	1
cg24275611	10	90612973	2.7e-4	5.49e-4	0.6228584185056729	0	NA	3888	1
cg24275828	6	22148507	-6.96e-4	0.001082	0.520059795673441	0	NA	3893	1
cg24275848	7	80231487	-2.49e-4	7.82e-4	0.7501706756121556	0	NA	3896	1
cg24275885	4	106048574	1.47e-4	0.001584	0.9260600435689827	0	NA	3894	1
cg24275948	1	156662023	3.76e-4	5.22e-4	0.47133629530510485	0	NA	3895	1
cg24275995	16	3669058	0.001155	0.001887	0.5404830621914374	0	NA	3894	1
cg24276069	1	45243927	7.87e-4	0.001041	0.449646891923738	0	NA	3897	1
cg24276315	1	8543236	-5.18e-4	0.002324	0.8236199004337073	0	NA	3897	1
cg24276320	11	22513419	-1.63e-4	0.001391	0.906715922846645	0	NA	3894	1
cg24276374	2	102921600	-0.002084	9.6e-4	0.029943773235221658	0	NA	3897	1
cg24276431	1	196030203	1.18e-4	0.001598	0.9411358660570941	0	NA	3895	1
cg24276563	15	85166762	-9.43e-4	8.15e-4	0.24724980252669346	0	NA	3894	1
cg24276672	5	94878980	0.001458	0.001492	0.3284643092206364	0	NA	3887	1
cg24277140	10	6392062	6.85e-4	8.85e-4	0.43892410924579467	0	NA	3892	1
cg24277247	21	48042295	6.34e-4	5.27e-4	0.22896236920297494	0	NA	3893	1
cg24277323	1	10877589	0.001152	8.48e-4	0.17430807406985163	0	NA	3897	1
cg24277367	2	218556851	8.16e-4	0.001013	0.42051497784618086	0	NA	3879	1
cg24277442	14	52796897	-0.002841	0.001461	0.05182813556844852	0	NA	3894	1
cg24277456	1	204430947	-1.31e-4	2.28e-4	0.5655879615477382	0	NA	3896	1
cg24277605	11	2412561	-0.001347	8.16e-4	0.09879263767798768	0	NA	3885	1
cg24277759	13	30039971	0.0019199999999999998	0.001312	0.1433539567208215	0	NA	3892	1
cg24277774	16	4838906	0.001004	9.99e-4	0.3148944398478885	0	NA	3895	1
cg24277862	15	83876862	6.5e-5	3.06e-4	0.8317807096806394	0	NA	3873	1
cg24277873	13	98981041	0.001487	9.55e-4	0.11945432665134638	0	NA	3890	1
cg24277926	12	125713569	-0.001659	0.0017789999999999998	0.3510542321904177	0	NA	3869	1
cg24277994	19	5524603	-0.003471	0.0038059999999999995	0.3617786761211965	0	NA	3893	1
cg24278027	16	53407328	-0.004991	0.003386	0.14047872856009658	0	NA	3891	1
cg24278073	4	125605559	0.0014880000000000002	0.001447	0.3037925147351417	0	NA	3891	1
cg24278191	17	15972600	-4.5e-5	7.53e-4	0.9523460224283021	0	NA	3889	1
cg24278234	7	97746441	7.740000000000001e-4	7.78e-4	0.31980503490133794	0	NA	3896	1
cg24278283	13	98227484	8.25e-4	0.002259	0.7149577567909539	0	NA	3897	1
cg24278397	11	60805280	-6.6e-5	6.55e-4	0.9197383142116636	0	NA	3897	1
cg24278504	12	104607881	4.4799999999999994e-4	0.00126	0.7221734327729115	0	NA	3890	1
cg24278534	3	184487486	0.001657	8.27e-4	0.0451099703131394	0	NA	3896	1
cg24278579	4	119145098	8.61e-4	0.001786	0.6297470804587175	0	NA	3881	1
cg24278615	22	36837152	0.004268	0.001483	0.004002684468479181	0	NA	3893	1
cg24278619	16	70788982	2.14e-4	3.47e-4	0.5374229252084481	0	NA	3822	1
cg24278648	20	57935211	4.48e-4	0.001301	0.7305827105661591	0	NA	3887	1
cg24278865	21	34864411	-2.93e-4	3.24e-4	0.3658252211324439	0	NA	3887	1
cg24278870	11	61585214	-0.001043	0.00108	0.3341739277786794	0	NA	3891	1
cg24278961	2	29093371	-1.46e-4	1.68e-4	0.38482108539229815	0	NA	3839	1
cg24279010	3	111602585	0.002172	0.001766	0.2187352752793583	0	NA	3842	1
cg24279075	13	87744249	-0.001404	0.0018510000000000002	0.44814637861101336	0	NA	3783	1
cg24279131	7	21807313	7.27e-4	0.001136	0.5221954913523935	0	NA	3894	1
cg24279288	14	57279763	-0.002333	0.001212	0.054239681237563044	0	NA	3770	1
cg24279308	16	57809007	2.5e-4	8.46e-4	0.7676056325021399	0	NA	3897	1
cg24279353	4	12205650	0.002502	0.001202	0.03738534959388087	0	NA	3897	1
cg24279390	20	54966092	-5.88e-4	0.001535	0.7016738762991694	0	NA	3876	1
cg24279623	8	6264990	0.001125	0.0018730000000000003	0.5480793346469279	0	NA	3894	1
cg24279750	11	70418172	-1.12e-4	9.41e-4	0.9052576752985415	0	NA	3891	1
cg24279836	1	234627363	4.4e-4	0.001672	0.7924288824046001	0	NA	3893	1
cg24279897	12	65917362	-0.001388	0.001612	0.38921481033516403	0	NA	3892	1
cg24280139	17	18086313	2.72e-4	2.22e-4	0.22049037270307856	0	NA	3750	1
cg24280197	4	89858963	-4.22e-4	0.001237	0.7329922137438281	0	NA	3896	1
cg24280255	8	75270102	1.82e-4	8.86e-4	0.8372458650125877	0	NA	3896	1
cg24280288	9	71370927	5.41e-4	9.34e-4	0.5624345831415436	0	NA	3895	1
cg24280297	4	184427097	1.43e-4	2.32e-4	0.5376442051962547	0	NA	3859	1
cg24280449	16	55690309	-2.77e-4	3.82e-4	0.46837173550403705	0	NA	3897	1
cg24280636	21	43639864	2.68e-4	2.29e-4	0.24187797819235538	0	NA	3895	1
cg24280820	8	98226672	-0.004296	0.001999	0.03162849182789314	0	NA	3895	1
cg24280962	7	151008850	-8.42e-4	0.001187	0.47810649741177724	0	NA	3894	1
cg24281044	2	68936797	4.6000000000000007e-4	4.59e-4	0.31625731771014565	0	NA	3855	1
cg24281189	9	95021153	6.779999999999999e-4	0.001029	0.50996504105128	0	NA	3897	1
cg24281277	1	179051043	-3.21e-4	2.08e-4	0.12276546590853864	0	NA	3896	1
cg24281355	1	52127100	8.85e-4	9.49e-4	0.35104688932205963	0	NA	3895	1
cg24281562	6	23175028	-0.002676	0.001212	0.0272497951661322	0	NA	3890	1
cg24281694	12	69722459	-0.001812	0.001465	0.21613903697657633	0	NA	3816	1
cg24281968	3	69374448	0.001093	0.001915	0.5681642525481599	0	NA	3897	1
cg24282141	12	116732857	4.380000000000001e-4	9.209999999999999e-4	0.6343807291791145	0	NA	3897	1
cg24282188	17	4524644	2.62e-4	7.67e-4	0.7326590026367056	0	NA	3897	1
cg24282294	8	144328003	0.001894	0.001255	0.131257044478048	0	NA	3894	1
cg24282387	20	48779411	0.00166	8.17e-4	0.04217150240728153	0	NA	3896	1
cg24282430	19	1049133	0.001385	0.001065	0.19344010879487036	0	NA	3855	1
cg24282440	6	47213705	-5.06e-4	6.07e-4	0.40450196806571687	0	NA	3891	1
cg24282488	8	139791949	9.9e-4	0.001089	0.3633021408868978	0	NA	3893	1
cg24282607	17	70025035	1.7e-4	0.001023	0.8680169444806598	0	NA	3893	1
cg24282616	20	55606286	-0.003005	0.002572	0.242665018861229	0	NA	3893	1
cg24282639	4	41883867	-2.31e-4	5.920000000000001e-4	0.6963866632519291	0	NA	3886	1
cg24282680	8	134490266	-0.001211	9.49e-4	0.20192721095561714	0	NA	3894	1
cg24282887	2	9253936	-4.28e-4	8.38e-4	0.6095332279622154	0	NA	3897	1
cg24282960	18	72235409	1.54e-4	4.23e-4	0.7158085804345635	0	NA	3889	1
cg24283106	11	64632305	-0.002688	0.001003	0.007363093188784281	0	NA	3896	1
cg24283220	17	9548831	-4.6699999999999997e-4	4.54e-4	0.3036515248846822	0	NA	3885	1
cg24283277	15	89795708	2.89e-4	0.001377	0.833764030303094	0	NA	3896	1
cg24283288	19	3959751	0.001249	8.99e-4	0.16473501855904843	0	NA	3895	1
cg24283375	1	44197870	0.001573	0.001372	0.2515877244121674	0	NA	3894	1
cg24283568	12	44919751	-0.005209	0.00298	0.08046635173175835	0	NA	3894	1
cg24283755	3	13538163	-8.19e-4	0.001327	0.5371149424197562	0	NA	3897	1
cg24283889	8	37593899	-4.89e-4	6.88e-4	0.47723556618030594	0	NA	3877	1
cg24283939	17	14628550	-0.001365	9.73e-4	0.16065331239585942	0	NA	3885	1
cg24284079	3	195271040	5.97e-4	9.19e-4	0.5159382592960969	0	NA	3896	1
cg24284096	8	118914688	0.001772	0.001348	0.18866452642058754	0	NA	3897	1
cg24284251	3	193480086	-0.001452	8.84e-4	0.10047939906375669	0	NA	3891	1
cg24284274	1	151300141	-5.42e-4	4.06e-4	0.18188440795177485	0	NA	3857	1
cg24284322	5	150025	3.9e-5	0.00142	0.9780890237676196	0	NA	3897	1
cg24284351	4	16069370	-9.38e-4	0.001284	0.46506652967820833	0	NA	3896	1
cg24284378	16	9090881	0.00545	0.0018639999999999998	0.0034576491151331002	0	NA	3896	1
cg24284522	2	131769101	0.001079	0.002291	0.6376597489855961	0	NA	3897	1
cg24284527	4	152830300	6.74e-4	0.001415	0.6338427944682574	0	NA	3896	1
cg24284534	16	17469851	-0.002363	9.93e-4	0.01732873108233976	0	NA	3875	1
cg24284700	10	75119844	-3.3e-4	9.8e-4	0.7363169072655774	0	NA	3884	1
cg24284752	8	145652729	2.24e-4	0.001016	0.8255032332783871	0	NA	3897	1
cg24284924	6	19706175	-0.001332	0.001063	0.2101848234559431	0	NA	3895	1
cg24285017	14	25560557	-0.003169	0.002032	0.11886691180553556	0	NA	3863	1
cg24285142	4	146860934	-9.09e-4	0.00139	0.5131396158899704	0	NA	3888	1
cg24285270	15	66059983	-0.00233	0.001866	0.21178937063966782	0	NA	3808	1
cg24285391	11	10482612	5.92e-4	6.9e-4	0.3909084689688922	0	NA	3891	1
cg24285480	6	101835044	-5.54e-4	0.0034449999999999997	0.8722408654589111	0	NA	3895	1
cg24285514	1	241571764	0.003154	0.001515	0.037356338894612116	0	NA	3896	1
cg24285545	2	180197839	9.03e-4	0.001144	0.4299158471763232	0	NA	3897	1
cg24285623	6	36839399	0.001141	0.001547	0.4607839604261457	0	NA	3791	1
cg24285735	12	108172969	-2e-6	5e-4	0.9968084702675367	0	NA	3894	1
cg24285775	4	100009392	8.890000000000001e-4	4.53e-4	0.049707510141369295	0	NA	3897	1
cg24285847	13	71187770	-0.0015510000000000003	0.002266	0.49368093968997645	0	NA	3847	1
cg24285922	1	150552144	-9.7e-5	3.43e-4	0.7773310483341962	0	NA	3845	1
cg24286098	11	26597775	-0.00406	0.00232	0.0801183137276342	0	NA	3775	1
cg24286131	8	93528208	0.001292	0.002328	0.5789064130018551	0	NA	3895	1
cg24286164	2	5765376	-0.002704	0.001397	0.052919623373454946	0	NA	3897	1
cg24286190	11	67256683	5.979999999999999e-4	5.36e-4	0.2645627135167667	0	NA	3894	1
cg24286230	10	45921192	-1.41e-4	8.549999999999999e-4	0.8690130261475426	0	NA	3896	1
cg24286252	13	114274656	-5.07e-4	8.37e-4	0.5446908932957093	0	NA	3894	1
cg24286428	5	16593192	5.169999999999999e-4	0.00141	0.7138676734749974	0	NA	3895	1
cg24286453	12	5833064	4.23e-4	0.002133	0.8428007786389975	0	NA	3897	1
cg24286678	16	34988385	-0.001494	0.001005	0.1371291655800267	0	NA	3867	1
cg24286887	12	118559062	4.07e-4	6.4e-4	0.5248171594501876	0	NA	3896	1
cg24287140	18	20807400	0.001972	9.419999999999999e-4	0.036311833884559594	0	NA	3892	1
cg24287354	5	105304924	0.002191	0.001127	0.051883468162926834	0	NA	3896	1
cg24287377	14	31721077	7.74e-4	0.001169	0.507904340051971	0	NA	3897	1
cg24287380	2	167214293	0.001267	8.11e-4	0.11822467786505556	0	NA	3897	1
cg24287509	21	36007753	5.45e-4	0.001444	0.7058586657556716	0	NA	3891	1
cg24287710	20	55059770	1.77e-4	7.5e-4	0.8134326701745375	0	NA	3895	1
cg24287804	10	55632974	6.66e-4	9.64e-4	0.4896463799352666	0	NA	3893	1
cg24287856	1	159826353	-0.001471	9.58e-4	0.12466336297408429	0	NA	3896	1
cg24287994	10	11643804	1.1499999999999999e-4	0.001301	0.9295638928083558	0	NA	3893	1
cg24288061	13	70885477	8.97e-4	0.001126	0.4256687246353862	0	NA	3896	1
cg24288311	10	20105017	1.24e-4	4.45e-4	0.780512143799182	0	NA	3896	1
cg24288319	12	9271139	-1.48e-4	8.640000000000001e-4	0.8639907925515664	0	NA	3896	1
cg24288446	1	2227082	4.33e-4	7.37e-4	0.556856562902726	0	NA	3897	1
cg24288510	2	240297237	-2.96e-4	9.85e-4	0.7637899893673981	0	NA	3896	1
cg24288706	12	122287927	-0.002354	0.004825	0.6256379246312326	0	NA	3895	1
cg24288804	13	41935539	6.86e-4	0.001021	0.5016535337306093	0	NA	3893	1
cg24288811	10	129323275	-1.75e-4	0.002087	0.9331737698095002	0	NA	3895	1
cg24288916	1	12753572	0.002488	0.002629	0.34396120651219264	0	NA	3892	1
cg24288937	11	111846894	-1.37e-4	9.31e-4	0.8830107849961248	0	NA	3896	1
cg24289004	10	75553403	3.85e-4	7.25e-4	0.5953948839439791	0	NA	3897	1
cg24289054	14	73026920	0.004254	0.001697	0.012183766688412194	0	NA	3730	1
cg24289237	13	60240868	-0.004592999999999999	0.002925	0.11635547070473533	0	NA	3897	1
cg24289256	1	218794830	-8.32e-4	0.001189	0.4840848897312596	0	NA	3897	1
cg24289380	3	127207185	-0.001657	0.001278	0.19478361429595017	0	NA	3892	1
cg24289639	6	86485813	-0.001974	0.003428	0.5647192953675225	0	NA	3897	1
cg24289656	10	70090881	0.002153	0.003027	0.47691986308724776	0	NA	3811	1
cg24289687	3	194709467	-0.002206	0.001169	0.05914916596065585	0	NA	3892	1
cg24289708	10	123291739	2.16e-4	0.001241	0.8618236661213025	0	NA	3892	1
cg24289742	11	68926439	0.001143	9.1e-4	0.2091000337270709	0	NA	3885	1
cg24289952	3	113942043	-0.002393	0.001218	0.04944940733389258	0	NA	3896	1
cg24289955	3	127186480	-7.78e-4	0.00204	0.7029268273398716	0	NA	3895	1
cg24289966	1	15272291	-0.002025	9.67e-4	0.03625058494787898	0	NA	3897	1
cg24290114	8	20186793	0.001838	7.19e-4	0.010578328255249795	0	NA	3897	1
cg24290269	12	285525	5.41e-4	8.26e-4	0.512491138384291	0	NA	3896	1
cg24290274	11	77416876	6.67e-4	0.001636	0.6834926807980506	0	NA	3885	1
cg24290343	5	178837527	4.74e-4	0.001165	0.6841057090743926	0	NA	3896	1
cg24290487	11	119763422	-0.001459	0.001149	0.20415594275206703	0	NA	3893	1
cg24290496	11	111313817	-4.72e-4	8.79e-4	0.5912856884391924	0	NA	3895	1
cg24290640	11	24518571	8.2e-5	0.001008	0.9351642426209763	0	NA	3887	1
cg24290652	12	48164690	0.001348	0.001135	0.23496534004383463	0	NA	3893	1
cg24290725	15	31249261	-8.16e-4	0.001287	0.5260595249049571	0	NA	3895	1
cg24290834	16	56914959	-4.3e-5	0.001021	0.9664065657525182	0	NA	3892	1
cg24290916	10	106245506	-0.001134	8.66e-4	0.1903755921344457	0	NA	3887	1
cg24290983	19	47359907	0.001612	7.68e-4	0.03582057389681755	0	NA	3897	1
cg24291027	14	55325733	5e-5	6.73e-4	0.9407762879887649	0	NA	3897	1
cg24291103	1	51763915	-4.47e-4	0.001009	0.6577564155608349	0	NA	3897	1
cg24291237	1	211869016	0.002536	0.001457	0.08176024302922226	0	NA	3895	1
cg24291389	16	10830855	7.01e-4	9.92e-4	0.47978200356932915	0	NA	3896	1
cg24291440	8	87318204	0.002706	0.003578	0.4494762839166371	0	NA	3889	1
cg24291448	14	66977126	0.001297	0.001928	0.5011268142448816	0	NA	3886	1
cg24291455	5	180650968	-9.6e-5	1.5e-4	0.5221725993857231	0	NA	3891	1
cg24291588	8	41699494	0.002569	0.001888	0.17360878253579332	0	NA	3897	1
cg24292244	6	36166595	-3.4e-5	8.67e-4	0.9687184274179684	0	NA	3894	1
cg24292312	3	8465119	-2e-6	9.48e-4	0.9983167004874992	0	NA	3894	1
cg24292382	6	89277189	9.21e-4	0.001291	0.4755979855940665	0	NA	3896	1
cg24292404	2	98527550	-0.001041	0.001019	0.3069750901880068	0	NA	3892	1
cg24292594	19	51152922	8.35e-4	0.001694	0.6220718179983469	0	NA	3761	1
cg24292597	18	34268862	0.001534	0.001001	0.12540710363513774	0	NA	3894	1
cg24292689	19	4104584	-0.0025159999999999996	0.001513	0.09632818042672464	0	NA	3893	1
cg24292741	19	6077494	0.001456	7.69e-4	0.05830894649624589	0	NA	3895	1
cg24292748	7	36815456	0.002254	0.001433	0.11573643199552709	0	NA	3874	1
cg24292804	10	120303800	0.001891	0.001809	0.2958709800169761	0	NA	3894	1
cg24293214	4	78843959	-0.001061	7.27e-4	0.14444891654647007	0	NA	3893	1
cg24293231	14	21539200	2.26e-4	2.99e-4	0.44973743016664636	0	NA	3897	1
cg24293285	1	200271460	-8.32e-4	2.42e-4	5.859919279699161e-4	0	NA	3894	1
cg24293344	1	247512679	1.74e-4	9.43e-4	0.8536075019195881	0	NA	3887	1
cg24293407	16	57464721	8.44e-4	8.08e-4	0.29622893862576	0	NA	3896	1
cg24293576	2	229739975	-7.92e-4	0.001192	0.5064154378387906	0	NA	3897	1
cg24293739	14	95624621	-4.48e-4	7.13e-4	0.529787130645091	0	NA	3894	1
cg24293894	16	12639169	4.1100000000000007e-4	0.001136	0.7175046499046829	0	NA	3883	1
cg24293930	15	42381406	-1.48e-4	4.43e-4	0.7383148310492607	0	NA	3894	1
cg24294081	15	33440794	7.78e-4	4.23e-4	0.06587937932349332	0	NA	3895	1
cg24294182	13	49988164	-3.23e-4	9.68e-4	0.7386227894804371	0	NA	3893	1
cg24294511	2	62491712	2.18e-4	0.001001	0.8275988001865316	0	NA	3891	1
cg24294539	2	233450708	-1e-4	0.001026	0.9223564234958472	0	NA	3893	1
cg24294598	3	48602794	9.75e-4	6.75e-4	0.1486139964552118	0	NA	3896	1
cg24294626	20	17705921	8.560000000000001e-4	7.43e-4	0.24928567907963048	0	NA	3897	1
cg24294748	20	25677750	5.06e-4	3.12e-4	0.10484727684784481	0	NA	3896	1
cg24294755	12	46028329	-8.119999999999999e-4	0.001257	0.5182906901338061	0	NA	3897	1
cg24294835	20	62772566	-1.86e-4	8.45e-4	0.8257789893334389	0	NA	3897	1
cg24294884	5	111625319	0.00328	0.001922	0.08790467045186125	0	NA	3892	1
cg24294922	12	66497454	1.54e-4	0.001244	0.9014782145444249	0	NA	3897	1
cg24295014	15	91538516	5e-6	8.78e-4	0.9954562628233611	0	NA	3891	1
cg24295032	14	89976955	-4.12e-4	6.66e-4	0.5361676334039049	0	NA	3896	1
cg24295067	3	50397228	-7.4e-5	3.15e-4	0.8142703333480121	0	NA	3897	1
cg24295138	2	216200539	8.92e-4	0.001704	0.6006443155816032	0	NA	3842	1
cg24295153	8	36123695	0.004488	0.003554	0.2066601746524419	0	NA	3897	1
cg24295195	21	35028601	-0.004975	0.001241	6.1011586011315525e-5	0	NA	3895	1
cg24295197	8	10334314	-6.6e-4	0.001009	0.5130390175197356	0	NA	3894	1
cg24295229	18	3722551	4.6499999999999997e-4	9.41e-4	0.6211966086671036	0	NA	3897	1
cg24295244	4	105792560	-5.42e-4	0.001182	0.6465610559119943	0	NA	3896	1
cg24295362	12	10343701	0.00249	0.001057	0.018486660086109243	0	NA	3894	1
cg24295404	15	62744551	-5.4e-4	9.04e-4	0.550276977546597	0	NA	3897	1
cg24295442	4	154605094	-1.97e-4	9.51e-4	0.8358924270877334	0	NA	3897	1
cg24295485	12	25409010	0.001089	0.001206	0.36653381638038135	0	NA	3890	1
cg24295487	8	9119135	-5.59e-4	9.89e-4	0.5719259089376576	0	NA	3897	1
cg24295546	3	42540314	-0.001157	0.00104	0.2659232301558077	0	NA	3890	1
cg24295609	10	131272536	-1.61e-4	0.001063	0.8796143313769942	0	NA	3895	1
cg24295659	20	1205894	-0.002033	0.002383	0.39358926183393844	0	NA	3889	1
cg24296006	19	23244293	6.02e-4	0.001007	0.5499631853142505	0	NA	3896	1
cg24296104	7	26589535	-6.76e-4	6.11e-4	0.26856078965280794	0	NA	3896	1
cg24296129	3	58101072	4.14e-4	0.001032	0.6883002739272548	0	NA	3897	1
cg24296276	7	29026070	3.9700000000000005e-4	0.001384	0.7742273977475713	0	NA	3897	1
cg24296391	6	136064975	5.59e-4	9.87e-4	0.5711472351046312	0	NA	3896	1
cg24296460	15	42144580	-1.1699999999999998e-4	7.74e-4	0.8798473016740321	0	NA	3897	1
cg24296462	16	85316554	0.002178	0.001088	0.04530213224339637	0	NA	3895	1
cg24296485	1	204318948	-2.96e-4	8.54e-4	0.7288886785469422	0	NA	3892	1
cg24296648	10	129555285	-3.12e-4	0.001142	0.7846957107359253	0	NA	3890	1
cg24296668	14	102976998	6.33e-4	9.33e-4	0.49748223780740825	0	NA	3894	1
cg24296847	22	29927713	-2.12e-4	7.6e-4	0.7802852159585201	0	NA	3897	1
cg24296884	1	234041845	-3.85e-4	0.002222	0.8624413047136964	0	NA	3895	1
cg24296959	10	25406875	0.0030689999999999997	0.0017	0.07102866965031783	0	NA	3849	1
cg24297067	1	4837744	6.739999999999999e-4	0.002172	0.7563228887955159	0	NA	3895	1
cg24297095	16	3422996	1.03e-4	0.001003	0.9182074832913356	0	NA	3897	1
cg24297189	7	155242390	-8e-6	5.4e-4	0.9881799203657141	0	NA	3896	1
cg24297220	11	114314399	-1.39e-4	9.380000000000001e-4	0.882194691290666	0	NA	3886	1
cg24297636	6	143344129	-4.73e-4	7.39e-4	0.5221374105755816	0	NA	3895	1
cg24297685	6	35889737	3.1e-5	0.001368	0.9819208299405459	0	NA	3894	1
cg24297811	14	32814794	3.2e-5	8.05e-4	0.9682912009432065	0	NA	3894	1
cg24297889	16	84773506	-3.57e-4	0.003236	0.912154498457963	0	NA	3895	1
cg24297901	17	438817	-2.4199999999999997e-4	0.002717	0.9290272122182328	0	NA	3894	1
cg24298010	5	77865557	-1.27e-4	0.001614	0.9372819890440998	0	NA	3894	1
cg24298061	14	75095379	-7.95e-4	9.619999999999999e-4	0.4085753371147168	0	NA	3897	1
cg24298107	1	163439561	-8.740000000000001e-4	0.001574	0.5787078143258847	0	NA	3895	1
cg24298263	16	12637358	1.53e-4	0.001186	0.8973536457613216	0	NA	3892	1
cg24298440	19	46144962	5.6e-4	2.71e-4	0.03878877641775951	0	NA	3896	1
cg24298542	14	79080084	5.76e-4	0.001608	0.7201869460139124	0	NA	3883	1
cg24298665	18	48311081	-6.17e-4	0.002592	0.811849974442206	0	NA	3897	1
cg24298897	10	3183815	-3.45e-4	8.02e-4	0.6670686636528658	0	NA	3895	1
cg24298998	21	45759441	3.18e-4	2.78e-4	0.2526713773303819	0	NA	3894	1
cg24299143	10	133747104	-1.63e-4	7.16e-4	0.8199155227411843	0	NA	3896	1
cg24299174	6	112375383	-3.81e-4	8.81e-4	0.6654048582253651	0	NA	3895	1
cg24299175	9	111779968	-0.001709	0.001113	0.12466359317382628	0	NA	3892	1
cg24299229	11	100560164	0.001514	0.001053	0.15049172578383985	0	NA	3895	1
cg24299260	12	64272411	6.28e-4	8.05e-4	0.43531775945190465	0	NA	3896	1
cg24299301	19	2256470	-1.8e-4	0.002424	0.9408055527950175	0	NA	3896	1
cg24299360	1	155057958	1.84e-4	2.35e-4	0.4336396064427212	0	NA	3896	1
cg24299398	14	51280284	0.001402	0.001024	0.17095532156790338	0	NA	3813	1
cg24299466	22	28146961	3.44e-4	0.001056	0.7446077789452629	0	NA	3892	1
cg24299541	5	95582921	1.7500000000000003e-4	7.93e-4	0.825340858957435	0	NA	3896	1
cg24299581	10	27540813	0.001918	9.37e-4	0.040662171416810666	0	NA	3896	1
cg24299605	15	66129805	-7.05e-4	9.41e-4	0.4537348759918947	0	NA	3897	1
cg24299656	13	114853847	0.001016	8.24e-4	0.21757214196141264	0	NA	3897	1
cg24299672	22	44516231	-6.55e-4	8.71e-4	0.45204553530833136	0	NA	3895	1
cg24299850	20	34794501	0.002987	0.001261	0.01784807418614099	0	NA	3890	1
cg24300077	13	51700136	8.55e-4	8.02e-4	0.2863853154728057	0	NA	3895	1
cg24300099	11	8281035	-7.9e-5	0.001166	0.9459822569394398	0	NA	3895	1
cg24300258	2	110448168	7.27e-4	0.001421	0.6089229065525694	0	NA	3897	1
cg24300315	14	36790073	-1.77e-4	3.42e-4	0.6047765600906683	0	NA	3894	1
cg24300494	4	89922256	-0.004065	0.002507	0.10491904068809114	0	NA	3818	1
cg24300610	9	133651271	7.76e-4	0.001642	0.6365025805942701	0	NA	3882	1
cg24300618	11	67426678	-2.52e-4	9.129999999999999e-4	0.7825379711863983	0	NA	3895	1
cg24300644	4	159960791	0.002189	9.86e-4	0.026413260481596576	0	NA	3895	1
cg24300647	8	145218188	3.59e-4	0.001126	0.7498571654290433	0	NA	3894	1
cg24300703	16	29990795	3.82e-4	7.97e-4	0.6317270963643298	0	NA	3896	1
cg24300714	17	37356347	-1.52e-4	2.41e-4	0.5282331713995067	0	NA	3896	1
cg24300753	15	79152319	-8.35e-4	0.00164	0.6106496512334818	0	NA	3830	1
cg24300856	16	85946430	-0.00144	0.001067	0.1771513025465735	0	NA	3896	1
cg24300959	21	37985224	8.610000000000001e-4	0.001712	0.6150201247951497	0	NA	3893	1
cg24300993	8	141309247	2.05e-4	8.02e-4	0.7982512449322349	0	NA	3896	1
cg24300995	1	56899850	0.001781	0.00106	0.09292061125496405	0	NA	3893	1
cg24301019	16	638837	-2.66e-4	2.79e-4	0.3403848999748056	0	NA	3895	1
cg24301028	7	148093854	-0.001443	0.001619	0.37277311844247846	0	NA	3894	1
cg24301101	6	12956489	-6.13e-4	7.25e-4	0.39782211042024135	0	NA	3893	1
cg24301112	22	43283720	-6.97e-4	0.001002	0.4866738646374239	0	NA	3896	1
cg24301370	16	69571203	8.699999999999999e-5	0.001054	0.9342151688469992	0	NA	3892	1
cg24301454	19	34994808	0.0017590000000000001	7.37e-4	0.017000225873066144	0	NA	3895	1
cg24301477	4	53241852	-3.8e-5	9.06e-4	0.9665444524993302	0	NA	3891	1
cg24301553	19	50335849	0.003341	9.169999999999998e-4	2.690577042285488e-4	0	NA	3897	1
cg24301691	16	12838403	5.69e-4	7.1e-4	0.42289522445739536	0	NA	3897	1
cg24301754	5	71615772	4.2999999999999995e-5	3.83e-4	0.9106081065255213	0	NA	3891	1
cg24301765	15	75103727	8.29e-4	7.09e-4	0.2423019274231885	0	NA	3897	1
cg24301771	4	187778818	7.19e-4	0.002003	0.7196238478038872	0	NA	3798	1
cg24301844	17	7833982	4.92e-4	6.48e-4	0.44769748342522736	0	NA	3895	1
cg24301922	17	47015548	9.9e-5	0.001539	0.9487094686036409	0	NA	3894	1
cg24302183	11	118486240	5e-5	8.16e-4	0.9511405908770885	0	NA	3897	1
cg24302200	5	74063675	1.35e-4	2.84e-4	0.634536020770043	0	NA	3897	1
cg24302207	8	17894088	-2.54e-4	7.83e-4	0.7456402469931954	0	NA	3895	1
cg24302237	7	995552	0.001977	0.001538	0.19864009687048773	0	NA	3893	1
cg24302310	3	193290518	0.004918	0.003014	0.10273877014866678	0	NA	3895	1
cg24302327	3	194311571	-5.95e-4	8.16e-4	0.465899718527069	0	NA	3893	1
cg24302416	8	119634795	3.64e-4	0.001056	0.7303221965119873	0	NA	3896	1
cg24302577	1	201049588	3.39e-4	8.97e-4	0.7054852541140082	0	NA	3897	1
cg24302623	3	40011594	0.002483	0.001078	0.021259747854443834	0	NA	3897	1
cg24302729	5	17216753	-2.75e-4	3.2e-4	0.390133657897216	0	NA	3895	1
cg24303143	2	151430147	7.47e-4	9.33e-4	0.42333829938306106	0	NA	3892	1
cg24303210	15	56484697	-1.2e-4	8.37e-4	0.8859986257420416	0	NA	3896	1
cg24303303	21	44093521	-4.49e-4	7.92e-4	0.5707690843978889	0	NA	3894	1
cg24303394	9	134151949	-9.9e-5	2.07e-4	0.6324645435947363	0	NA	3881	1
cg24303451	7	5128312	-0.002651	0.002548	0.298143020387576	0	NA	3897	1
cg24303533	14	25279500	5.6e-5	0.001018	0.9561306378763044	0	NA	3894	1
cg24303535	8	26943677	2.99e-4	0.001404	0.8313558512666319	0	NA	3894	1
cg24303598	5	35884755	7.8e-5	3.15e-4	0.8044291717481559	0	NA	3893	1
cg24303615	7	46194309	1.86e-4	0.001049	0.8592635411435326	0	NA	3897	1
cg24303737	19	44845643	-0.001458	0.001414	0.30248577029554014	0	NA	3887	1
cg24303782	17	34223153	-1e-5	7.42e-4	0.9892471643138915	0	NA	3897	1
cg24303858	12	1643253	-1.1e-5	2.2e-4	0.960122388323255	0	NA	3885	1
cg24303915	5	35479203	-8.9e-4	9.560000000000001e-4	0.3518730436549219	0	NA	3892	1
cg24303930	8	116681820	-3.1e-5	2.4e-4	0.8972257713631544	0	NA	3896	1
cg24303944	3	101617891	1.05e-4	6.31e-4	0.8678401786089498	0	NA	3896	1
cg24304153	10	69991987	9.49e-4	0.001219	0.43627019751122703	0	NA	3790	1
cg24304171	17	73974104	-5.98e-4	8.81e-4	0.4972809939521593	0	NA	3896	1
cg24304186	18	20846733	-5.24e-4	7.9e-4	0.5071441103869778	0	NA	3889	1
cg24304483	8	117337342	2.48e-4	9.48e-4	0.7936272413345865	0	NA	3896	1
cg24304533	16	16143033	0.001832	9.54e-4	0.054815543867273164	0	NA	3893	1
cg24304570	16	29753306	-0.001347	9.55e-4	0.1584005933594605	0	NA	3896	1
cg24305039	14	100150593	-4.37e-4	5.13e-4	0.39429632306841544	0	NA	3827	1
cg24305190	14	75399519	0.001666	0.001306	0.2020789729171597	0	NA	3892	1
cg24305232	11	66314373	2.23e-4	7.75e-4	0.7735442870268826	0	NA	3897	1
cg24305421	8	118050054	1.86e-4	0.001111	0.8670421531283332	0	NA	3895	1
cg24305576	14	77838396	-0.002751	0.003108	0.3760837515527508	0	NA	3880	1
cg24305599	10	19273623	-9.369999999999999e-4	0.001804	0.6034809037870634	0	NA	3884	1
cg24305693	15	69178278	4e-5	9e-4	0.9645501350857605	0	NA	3896	1
cg24305785	5	145562627	1.74e-4	3.49e-4	0.618084221676253	0	NA	3892	1
cg24305852	3	48648318	3.46e-4	0.001025	0.7356940545455289	0	NA	3897	1
cg24306139	1	45190111	-3.82e-4	0.001302	0.7692204170361873	0	NA	3897	1
cg24306335	15	83680812	-7.52e-4	0.001403	0.5919624912768655	0	NA	3896	1
cg24306373	3	174060920	1.23e-4	9.88e-4	0.900924208427306	0	NA	3896	1
cg24306398	2	39445725	-0.001116	8.57e-4	0.19284220302142993	0	NA	3889	1
cg24306405	3	149252636	0.001848	9.74e-4	0.05778431938684373	0	NA	3897	1
cg24306592	16	81913973	-9.999999999999999e-5	8.32e-4	0.9043308111745125	0	NA	3896	1
cg24306795	9	494751	3.98e-4	9.66e-4	0.6803333531733333	0	NA	3838	1
cg24306945	9	129885084	6.2e-5	8.1e-4	0.93898693827535	0	NA	3888	1
cg24306969	6	34251715	0.001005	0.001258	0.42435586661476804	0	NA	3890	1
cg24306984	10	23634944	-0.0032	0.0019040000000000003	0.0928265898829815	0	NA	3833	1
cg24307243	2	184360760	0.003389	0.002361	0.15117066113772218	0	NA	3897	1
cg24307295	21	44496043	-5.49e-4	8e-4	0.49255547284131795	0	NA	3889	1
cg24307438	20	30877536	3.95e-4	0.001068	0.7114941184568704	0	NA	3895	1
cg24307481	6	66205307	-7.97e-4	0.001453	0.5833346924095769	0	NA	3897	1
cg24307608	14	66976514	-7.81e-4	7.89e-4	0.3222422680554449	0	NA	3895	1
cg24307636	14	75061977	5.7e-4	0.001244	0.6468092218649588	0	NA	3896	1
cg24307945	2	65510060	-0.001136	7.8e-4	0.14527924195540745	0	NA	3895	1
cg24307976	14	26659883	0.001075	0.001735	0.5355234441009495	0	NA	3892	1
cg24308043	10	49967889	-2.33e-4	8.96e-4	0.7948293377812352	0	NA	3895	1
cg24308064	15	82158599	0.002599	0.001888	0.1686393589478348	0	NA	3892	1
cg24308079	5	179461659	-1.47e-4	7.99e-4	0.8540291644208474	0	NA	3893	1
cg24308162	20	35862530	-3.6700000000000003e-4	0.001115	0.7420438384607926	0	NA	3894	1
cg24308210	2	191848451	-0.001263	8.78e-4	0.1502932062538055	0	NA	3897	1
cg24308286	4	170541809	-2.76e-4	4.14e-4	0.5049850750938458	0	NA	3895	1
cg24308312	4	164910272	0.001268	0.003168	0.6889705311543447	0	NA	3893	1
cg24308520	9	105051788	-0.001383	0.001748	0.4288331661180882	0	NA	3847	1
cg24308635	18	5541826	-0.001965	0.001339	0.14223653659536203	0	NA	3896	1
cg24308676	5	92244609	-2.36e-4	0.001609	0.8833885890593935	0	NA	3896	1
cg24308698	13	75877949	-8.99e-4	8.22e-4	0.2740979962600187	0	NA	3896	1
cg24308915	9	140017977	0.001154	0.001152	0.3164710610552998	0	NA	3893	1
cg24308989	2	58469544	7.74e-4	9.18e-4	0.39915168514395977	0	NA	3895	1
cg24309107	15	100014553	-0.00386	0.002881	0.18030628956877412	0	NA	3895	1
cg24309118	15	55708882	-0.0011809999999999998	0.001069	0.26925891016018483	0	NA	3894	1
cg24309139	11	119043070	0.003255	0.001665	0.05058838723820982	0	NA	3894	1
cg24309145	18	54752440	9.56e-4	0.0018649999999999997	0.6082307780602143	0	NA	3896	1
cg24309152	1	157125208	-0.001173	4.45e-4	0.008390084344818041	0	NA	3896	1
cg24309213	12	69982473	-4.96e-4	7.83e-4	0.5264326103338373	0	NA	3895	1
cg24309229	2	101618609	8.599999999999999e-5	2.66e-4	0.7464617909802044	0	NA	3813	1
cg24309331	1	191468150	0.001097	0.001419	0.4394752535125663	0	NA	3892	1
cg24309395	22	38705004	-1.88e-4	7.13e-4	0.7920306583162605	0	NA	3897	1
cg24309414	12	120884695	2.61e-4	2.73e-4	0.33905002743874446	0	NA	3896	1
cg24309459	3	195454591	0.002799	0.001647	0.08923375914574269	0	NA	3895	1
cg24309470	1	12533615	-1.97e-4	0.002136	0.9265165230828445	0	NA	3896	1
cg24309593	16	13443263	-4.500000000000001e-5	8.09e-4	0.955641163674163	0	NA	3895	1
cg24309609	14	66607416	2.8e-5	9.08e-4	0.9753995291954515	0	NA	3897	1
cg24309625	16	30431080	0.0016059999999999998	0.001237	0.1941834611273636	0	NA	3895	1
cg24309786	11	131533782	0.002132	0.001132	0.05964723308851973	0	NA	3893	1
cg24309788	2	25824577	4.62e-4	9.82e-4	0.6380203830316402	0	NA	3891	1
cg24309842	11	115452827	9.13e-4	0.001967	0.6425341076842032	0	NA	3892	1
cg24309944	10	129731748	0.0016110000000000002	0.001698	0.34274103639439113	0	NA	3893	1
cg24310078	17	18105978	0.00146	9.72e-4	0.13308223036847738	0	NA	3896	1
cg24310225	1	55509520	-0.001102	0.001181	0.3507644485618438	0	NA	3894	1
cg24310434	4	82964312	1.82e-4	0.002369	0.9387622334844766	0	NA	3886	1
cg24310463	8	82007335	-8e-4	9.54e-4	0.4017081681259354	0	NA	3897	1
cg24310464	17	33434053	-3e-4	7.96e-4	0.706259498623367	0	NA	3892	1
cg24310530	11	116685510	-0.001538	0.001315	0.24216932553778062	0	NA	3896	1
cg24310695	16	68771143	-7.140000000000001e-4	5.21e-4	0.17054913782291983	0	NA	3895	1
cg24310741	20	57362577	3.38e-4	0.002048	0.868913236180729	0	NA	3897	1
cg24310851	21	30666239	-2.889999999999999e-4	7.29e-4	0.6917852785068739	0	NA	3897	1
cg24310914	8	41347711	3.43e-4	3.24e-4	0.28976286278294083	0	NA	3897	1
cg24311207	17	42767302	1.9e-5	2.32e-4	0.9347289765552966	0	NA	3896	1
cg24311237	14	45648599	0.001124	0.001334	0.39946410179362196	0	NA	3892	1
cg24311238	6	134852160	-9.79e-4	9.66e-4	0.3108416592507173	0	NA	3897	1
cg24311507	17	3890058	-7.86e-4	8.63e-4	0.36241321991773573	0	NA	3895	1
cg24311634	12	131519883	0.003689	0.0038509999999999994	0.33809654249656135	0	NA	3896	1
cg24311677	9	97455226	-5.95e-4	0.001747	0.7334168830913306	0	NA	3894	1
cg24311743	3	23244116	-3.95e-4	9.07e-4	0.6631983388377094	0	NA	3895	1
cg24311793	14	95493619	-1.49e-4	0.001751	0.9321864759786278	0	NA	3893	1
cg24311909	14	20930773	6.329999999999999e-4	7.8e-4	0.41705651480423717	0	NA	3893	1
cg24312042	1	22672625	5.28e-4	0.001575	0.7374454871416021	0	NA	3877	1
cg24312159	2	182284340	0.001151	0.001002	0.2506786355310701	0	NA	3897	1
cg24312176	10	83239322	-0.001395	0.001583	0.37818893162586886	0	NA	3890	1
cg24312308	9	73479017	-4.0599999999999995e-4	0.00141	0.7733901700265288	0	NA	3853	1
cg24312386	5	150428079	6.630000000000001e-4	7.99e-4	0.4066590898019717	0	NA	3894	1
cg24312460	1	40858062	2.73e-4	7.88e-4	0.7290070336044298	0	NA	3897	1
cg24312580	18	449589	-0.001152	0.001196	0.3354417953358192	0	NA	3890	1
cg24312582	2	69962598	3.2e-5	7.44e-4	0.9656929623811197	0	NA	3897	1
cg24312597	2	18481276	0.00196	0.001463	0.18033869592808524	0	NA	3893	1
cg24312642	11	44148270	0.00127	0.0011840000000000002	0.2834348540234091	0	NA	3897	1
cg24312661	15	90728157	-2.01e-4	2.42e-4	0.40621177766443417	0	NA	3873	1
cg24312689	19	47252348	-3.71e-4	8.549999999999999e-4	0.6643478947292155	0	NA	3892	1
cg24312765	16	68876798	-5.29e-4	0.001337	0.6923544440386757	0	NA	3886	1
cg24312804	17	32713796	-0.001293	8.949999999999999e-4	0.14854421077137553	0	NA	3881	1
cg24312840	2	80540675	9.85e-4	7.45e-4	0.18611898894093226	0	NA	3895	1
cg24312857	12	58212570	1.07e-4	6.19e-4	0.8627619054038845	0	NA	3897	1
cg24312917	7	116255683	-4.2e-4	0.001455	0.7728417333542027	0	NA	3886	1
cg24312918	11	6433932	8.02e-4	0.002017	0.6909101475317305	0	NA	3869	1
cg24312981	7	49227062	-0.0014819999999999998	0.001473	0.3143626686244593	0	NA	3889	1
cg24313084	11	14386180	6.14e-4	9.630000000000001e-4	0.5237400457189608	0	NA	3895	1
cg24313101	18	73026674	3.0000000000000005e-6	8.56e-4	0.9972036813290696	0	NA	3897	1
cg24313217	4	83793118	8e-6	0.00109	0.9941440191007923	0	NA	3892	1
cg24313230	14	71994981	2.93e-4	0.001211	0.8088198342422985	0	NA	3895	1
cg24313243	20	21790286	-6.96e-4	0.001303	0.5932364051070731	0	NA	3896	1
cg24313279	10	99302958	2.43e-4	4.65e-4	0.6012661123653559	0	NA	3897	1
cg24313409	6	109416620	1.27e-4	1.77e-4	0.4730569244580687	0	NA	3897	1
cg24313472	10	62738287	8.7e-5	0.001451	0.9521885685573209	0	NA	3897	1
cg24313631	16	3037877	-0.001968	8.640000000000001e-4	0.022739820976368723	0	NA	3893	1
cg24313698	1	102033341	2.61e-4	8.03e-4	0.7451575089339428	0	NA	3882	1
cg24313724	3	53267619	-0.002635	0.002069	0.20281864859095994	0	NA	3894	1
cg24313803	1	226096101	0	8.07e-4	1	0	NA	3891	1
cg24313891	15	78008389	-3.55e-4	9.82e-4	0.7177203771710237	0	NA	3897	1
cg24313956	6	122644096	9.430000000000002e-4	0.001191	0.42849385280473973	0	NA	3821	1
cg24314059	6	15916214	-6.7e-5	9.35e-4	0.94287427710594	0	NA	3893	1
cg24314587	5	83017034	0.003836	0.003255	0.2385994744434279	0	NA	3896	1
cg24314679	17	71978011	-0.001978	0.001043	0.05790022994602126	0	NA	3891	1
cg24314752	8	117364688	8.03e-4	7.05e-4	0.25470019612003936	0	NA	3894	1
cg24314876	12	77464428	0.001204	0.00203	0.5531119228841466	0	NA	3896	1
cg24315042	12	50344303	7.74e-4	0.0017280000000000002	0.6542133395396657	0	NA	3895	1
cg24315197	8	10492586	1.1200000000000001e-4	8.54e-4	0.8956585936413746	0	NA	3894	1
cg24315305	18	43416960	-0.001004	0.001058	0.342640802659917	0	NA	3895	1
cg24315450	8	134494619	-5.74e-4	0.001473	0.6967725045941853	0	NA	3891	1
cg24315542	10	82116069	-7.63e-4	7.1e-4	0.2825324034355032	0	NA	3897	1
cg24315588	1	230331494	-0.001102	7.43e-4	0.1380275729987661	0	NA	3897	1
cg24315629	13	91836720	-3.03e-4	0.001207	0.8017865657083104	0	NA	3895	1
cg24315639	17	79359224	8.7e-5	7.73e-4	0.9103885068120972	0	NA	3897	1
cg24315695	14	105849293	-7.74e-4	9.66e-4	0.42299142429755193	0	NA	3894	1
cg24315703	22	31608152	0.001344	0.001186	0.2571214950125852	0	NA	3892	1
cg24315709	3	191019934	8.67e-4	7.72e-4	0.2614132891296158	0	NA	3891	1
cg24315757	3	65879115	8.05e-4	0.00138	0.5596689271994115	0	NA	3895	1
cg24315782	2	166263158	-4.3000000000000004e-4	0.001811	0.8123171060890528	0	NA	3811	1
cg24315843	9	108737722	-0.001656	0.001333	0.2141219941439572	0	NA	3893	1
cg24315877	12	51318208	1.3e-4	3.16e-4	0.6807848220877359	0	NA	3895	1
cg24316282	4	83663480	1.49e-4	0.001007	0.8823709817995236	0	NA	3887	1
cg24316319	14	102497902	-4.29e-4	8.54e-4	0.6154270261244974	0	NA	3897	1
cg24316405	2	19085090	0.00155	0.001323	0.241365824880598	0	NA	3873	1
cg24316665	2	242912816	9.85e-4	9.29e-4	0.28901729398466525	0	NA	3886	1
cg24316708	14	57950079	-9.39e-4	0.001862	0.6140530679331782	0	NA	3893	1
cg24316763	5	157235406	-0.002522	0.001765	0.15303436183372934	0	NA	3734	1
cg24316781	2	3305993	0.001742	0.001331	0.19060536541230202	0	NA	3892	1
cg24316913	2	84880828	6.13e-4	0.001021	0.5482451695389798	0	NA	3894	1
cg24316985	22	43290526	-9.649999999999999e-4	0.001345	0.4730828338903689	0	NA	3897	1
cg24317085	12	55640958	-7.7e-5	0.002168	0.9716678057207914	0	NA	3873	1
cg24317157	7	52794983	-0.001819	0.00126	0.1488372293216689	0	NA	3894	1
cg24317478	9	135363101	-0.001025	0.002664	0.7004154152204263	0	NA	3891	1
cg24317571	11	17910418	-1.6199999999999998e-4	0.001421	0.909234446295281	0	NA	3896	1
cg24317667	4	170954055	9.92e-4	0.001152	0.38917685017441056	0	NA	3895	1
cg24317725	5	140571906	-5.39e-4	6.9e-4	0.434708737369852	0	NA	3896	1
cg24317735	7	138414262	5.75e-4	9.89e-4	0.5609740314780105	0	NA	3897	1
cg24317740	11	35101356	7.7e-5	5.45e-4	0.8876452700903449	0	NA	3897	1
cg24317857	7	38711703	-3.95e-4	0.001342	0.7685005468779023	0	NA	3897	1
cg24317942	11	122319562	-0.00121	9.87e-4	0.2202223147613308	0	NA	3894	1
cg24318012	16	31483387	-7.6e-5	3.23e-4	0.8139804604169181	0	NA	3896	1
cg24318104	6	3105602	1.99e-4	7.81e-4	0.7988763884860755	0	NA	3896	1
cg24318495	10	94003097	2.81e-4	5.51e-4	0.6100641766226145	0	NA	3885	1
cg24318575	19	40865255	1.1699999999999998e-4	8.27e-4	0.8874945413370919	0	NA	3896	1
cg24318576	19	51425663	-3.15e-4	3.01e-4	0.2953248792128048	0	NA	3880	1
cg24318629	17	73180056	-0.001761	7.34e-4	0.01643172009369871	0	NA	3896	1
cg24318684	10	24707593	1.69e-4	0.001755	0.923285252545989	0	NA	3894	1
cg24318719	5	141564675	-4.02e-4	0.002074	0.8463102870757006	0	NA	3891	1
cg24318774	19	6240688	4.72e-4	7.9e-4	0.5501947289518058	0	NA	3895	1
cg24319133	4	26308757	6.65e-4	0.002314	0.7738204866112454	0	NA	3853	1
cg24319206	18	13227114	-3.11e-4	8.07e-4	0.699957421927203	0	NA	3897	1
cg24319409	7	158726727	-0.002239	0.001492	0.1334408737149828	0	NA	3878	1
cg24319572	12	131294968	-4.739999999999999e-4	0.001169	0.6851285641705864	0	NA	3897	1
cg24319623	3	101811636	-5.7e-5	9.520000000000002e-4	0.9522560278854931	0	NA	3892	1
cg24319653	1	206318507	-8.5e-5	7.03e-4	0.9037620172203655	0	NA	3896	1
cg24319774	9	134384201	6.470000000000001e-4	7.56e-4	0.39209729226001366	0	NA	3894	1
cg24319784	1	108075379	4.4e-5	7.84e-4	0.9552442604209839	0	NA	3897	1
cg24319804	3	120380726	-1.43e-4	9.530000000000001e-4	0.8807232219983946	0	NA	3894	1
cg24319850	11	74975246	7.56e-4	3.24e-4	0.019630657257290678	0	NA	3893	1
cg24319867	11	117070017	3.19e-4	0.003035	0.916290838208361	0	NA	3895	1
cg24320018	10	69665259	-0.001589	0.001412	0.2604390098797184	0	NA	3888	1
cg24320043	12	56616373	-1.1e-4	3.51e-4	0.7539841426390772	0	NA	3894	1
cg24320150	16	78039883	0.002825	0.001444	0.05042144332441671	0	NA	3897	1
cg24320229	22	47306117	8.44e-4	0.001166	0.46916262101517686	0	NA	3891	1
cg24320265	13	40754814	1.0700000000000001e-4	0.0012930000000000003	0.934047713293102	0	NA	3891	1
cg24320290	7	129240076	-6.390000000000001e-4	0.001568	0.6836220617590253	0	NA	3883	1
cg24320308	13	75831395	0.001138	0.001352	0.3999469533858111	0	NA	3896	1
cg24320369	20	49113631	0.0038629999999999997	0.002569	0.13265916068230613	0	NA	3895	1
cg24320455	10	3453626	0.0014530000000000003	0.001161	0.21074944423922107	0	NA	3894	1
cg24320534	4	124898864	-0.001503	0.001282	0.2410417583652968	0	NA	3895	1
cg24320563	12	57082969	5.38e-4	4.64e-4	0.24625946037459245	0	NA	3856	1
cg24320640	2	131717030	-8.4e-5	0.00121	0.9446541255444855	0	NA	3896	1
cg24320661	15	68110981	0.001558	0.002413	0.5184935522200802	0	NA	3897	1
cg24320779	8	59949670	6.969999999999999e-4	0.001637	0.6702689897323607	0	NA	3884	1
cg24320843	3	140828746	0.005062	0.002461	0.03969705402293692	0	NA	3897	1
cg24320902	1	24514450	6.88e-4	0.001026	0.5024974928701988	0	NA	3891	1
cg24320937	11	48118658	-7.24e-4	7.7e-4	0.34708434510082953	0	NA	3897	1
cg24320966	7	124571363	1.55e-4	9.45e-4	0.8697144829629763	0	NA	3897	1
cg24321269	2	129260370	7.33e-4	9.43e-4	0.4369779794955274	0	NA	3893	1
cg24321381	2	15982567	-0.001092	9.92e-4	0.2709809032572506	0	NA	3880	1
cg24321435	7	70952075	0.001743	0.001124	0.12097077889696692	0	NA	3895	1
cg24321483	1	202927656	5.67e-4	4.77e-4	0.23456591080332803	0	NA	3823	1
cg24321566	5	171844324	7.32e-4	8.98e-4	0.4149894497201195	0	NA	3896	1
cg24321598	3	29892325	0.0019390000000000002	0.002643	0.4631706019597938	0	NA	3896	1
cg24321676	7	31926498	-5.63e-4	0.0017829999999999999	0.7521847153189687	0	NA	3832	1
cg24321686	5	37211931	-0.001256	7.98e-4	0.11550251501343088	0	NA	3894	1
cg24321933	4	80497755	4.31e-4	5.38e-4	0.423064933298967	0	NA	3896	1
cg24321951	7	135663083	5.84e-4	0.00114	0.6084545694747431	0	NA	3897	1
cg24322161	5	56214362	8.72e-4	7.55e-4	0.24810398652577606	0	NA	3896	1
cg24322358	22	45001155	-0.006558	0.005622	0.24341687668527223	0	NA	3894	1
cg24322374	6	163146822	-6.53e-4	0.00184	0.7226710231444922	0	NA	3832	1
cg24322380	16	74497945	3.99e-4	9.1e-4	0.6610517452777327	0	NA	3896	1
cg24322427	3	62426835	9.53e-4	0.001218	0.4339617833837571	0	NA	3895	1
cg24322530	17	78503148	-0.00144	0.00182	0.42882216225702885	0	NA	3897	1
cg24322531	22	47496096	-0.001523	0.001112	0.17081045143084944	0	NA	3894	1
cg24322575	18	5297080	-1.1700000000000001e-4	3.97e-4	0.7682151732319205	0	NA	3887	1
cg24322614	12	124098860	1.66e-4	6.37e-4	0.7944036533254081	0	NA	3896	1
cg24322618	6	109545508	-6.5e-4	7.94e-4	0.41299195329912775	0	NA	3890	1
cg24322661	2	171197664	0.001208	9.209999999999999e-4	0.18964912182938812	0	NA	3895	1
cg24322746	11	2324005	-0.002162	0.00119	0.06924671309055884	0	NA	3897	1
cg24322780	20	57987989	-5.32e-4	0.002297	0.8168437026386721	0	NA	3896	1
cg24322854	8	10399760	0.001448	0.0018099999999999998	0.4237107971667932	0	NA	3895	1
cg24323073	2	18222102	-0.001189	0.001871	0.5251095104429256	0	NA	3896	1
cg24323177	11	63736628	5.39e-4	0.001244	0.6648115528900298	0	NA	3884	1
cg24323253	3	98621456	-0.001348	0.002767	0.6261377070899288	0	NA	3897	1
cg24323595	1	12066893	0.001056	9.87e-4	0.28466035507930054	0	NA	3888	1
cg24323626	2	12553424	0.001329	0.001407	0.3448820753364219	0	NA	3895	1
cg24323687	20	5491147	3.8e-4	0.001489	0.7985648965431525	0	NA	3896	1
cg24323754	14	51800582	0.00253	0.001786	0.15660770526469225	0	NA	3886	1
cg24323759	11	64092455	-0.001597	9.86e-4	0.10530201114825749	0	NA	3896	1
cg24323823	1	28450028	0.002029	7e-4	0.0037486691084242566	0	NA	3894	1
cg24323855	15	95150544	-1.61e-4	2.69e-4	0.5494976798855968	0	NA	3895	1
cg24323861	6	72712788	4.06e-4	0.002037	0.8420181337543778	0	NA	3897	1
cg24324025	1	5564851	-7.28e-4	0.001358	0.591901551980899	0	NA	3895	1
cg24324146	5	118651463	-2.8e-5	4.19e-4	0.946720403264506	0	NA	3892	1
cg24324190	4	147631269	4.3e-5	0.002967	0.9884368604287496	0	NA	3864	1
cg24324206	3	183914391	-5.68e-4	9.73e-4	0.5593807422184813	0	NA	3896	1
cg24324307	1	244113661	-2.94e-4	7.94e-4	0.711176051033428	0	NA	3894	1
cg24324415	14	101407242	-0.002394	0.001199	0.04586170768030298	0	NA	3897	1
cg24324609	9	15277813	5.04e-4	0.001057	0.6334894537971048	0	NA	3897	1
cg24324786	5	107429411	8.79e-4	0.001453	0.5452087210484418	0	NA	3885	1
cg24324886	6	155599283	3.56e-4	8.24e-4	0.6657131881441967	0	NA	3897	1
cg24324914	21	34907124	-8e-5	0.001359	0.9530581909185137	0	NA	3887	1
cg24325030	2	36755803	0.001632	0.001094	0.1357585833405161	0	NA	3838	1
cg24325271	22	45937101	-8e-4	0.001068	0.4538188305015698	0	NA	3896	1
cg24325309	10	556692	4.05e-4	7.45e-4	0.5867001300178735	0	NA	3896	1
cg24325559	15	92378312	1.28e-4	0.001109	0.9081127846484065	0	NA	3896	1
cg24325712	1	8965799	6.61e-4	7.03e-4	0.3470862398311677	0	NA	3897	1
cg24325733	19	51151603	-0.002072	0.002506	0.4083415625613637	0	NA	3880	1
cg24325816	19	40864827	7.03e-4	6.35e-4	0.26825648233876564	0	NA	3894	1
cg24326072	1	3683265	8.57e-4	0.001004	0.39333460824115246	0	NA	3896	1
cg24326325	5	123920955	-6.379999999999999e-4	0.001048	0.5426711828630705	0	NA	3894	1
cg24326382	7	127541446	-8.06e-4	8.09e-4	0.3191084265623748	0	NA	3896	1
cg24326398	11	118788296	-8.53e-4	5.07e-4	0.0924824344402966	0	NA	3896	1
cg24326521	4	110880666	-0.00152	0.001409	0.2806861354366211	0	NA	3888	1
cg24326567	3	195250177	-0.001436	8.82e-4	0.10349988579625638	0	NA	3895	1
cg24326712	2	130642098	-3.45e-4	7.36e-4	0.6392483430342353	0	NA	3894	1
cg24326725	4	38310453	7.669999999999999e-4	0.001126	0.4957624786344308	0	NA	3893	1
cg24326803	9	12775521	8.429999999999999e-4	6.3e-4	0.1808653928701111	0	NA	3853	1
cg24327014	4	15683169	-2.7e-5	4.339999999999999e-4	0.950394021062996	0	NA	3886	1
cg24327127	6	37951709	0.001924	0.00137	0.16020585358532996	0	NA	3895	1
cg24327375	5	158871682	-0.001758	0.002807	0.5311238167485897	0	NA	3895	1
cg24327452	3	30126463	-0.001436	7.58e-4	0.05816409786687103	0	NA	3897	1
cg24327597	9	112861738	8.82e-4	0.001039	0.39594074164665577	0	NA	3895	1
cg24327646	7	36820508	6.29e-4	0.001269	0.6201301646789357	0	NA	3897	1
cg24327692	2	152015880	-0.001064	0.001631	0.514168629962882	0	NA	3894	1
cg24327955	20	3490846	4.22e-4	8.2e-4	0.6068086992588821	0	NA	3896	1
cg24328042	13	111367825	-1.67e-4	3.13e-4	0.5936554517823003	0	NA	3896	1
cg24328079	2	152146531	-0.001099	7.92e-4	0.16525088003588392	0	NA	3807	1
cg24328111	19	7987012	-3.54e-4	8.699999999999999e-4	0.6840839687102999	0	NA	3896	1
cg24328152	8	28965839	-2.05e-4	0.001091	0.8509542523477107	0	NA	3892	1
cg24328293	8	8953500	-4.76e-4	8.23e-4	0.5630131216385577	0	NA	3887	1
cg24328370	5	134672296	-8.1e-4	0.00064899999999999995	0.21200397344011393	0	NA	3896	1
cg24328431	9	14438351	0.004006	0.00146	0.0060725938257837776	0	NA	3896	1
cg24328560	16	75260878	7.78e-4	0.001013	0.44247780129820913	0	NA	3894	1
cg24328563	17	72827568	-4.38e-4	8.36e-4	0.6003317873418159	0	NA	3897	1
cg24328568	4	3776474	-0.001855	0.002482	0.45483352395315657	0	NA	3894	1
cg24328684	10	9373130	7.48e-4	0.001164	0.5204760998107636	0	NA	3896	1
cg24328772	5	146934373	8.279999999999999e-4	0.001788	0.6433018298600186	0	NA	3884	1
cg24328834	13	112865072	-0.00064899999999999995	0.002007	0.7464164011243218	0	NA	3893	1
cg24329341	5	7822907	-0.001093	0.002027	0.5897347009698788	0	NA	3874	1
cg24329397	14	103781770	8.1e-4	6.68e-4	0.22529240915219817	0	NA	3889	1
cg24329424	18	48258739	-1.9e-4	9.75e-4	0.8454933152959748	0	NA	3897	1
cg24329497	1	46519578	-1.73e-4	9.71e-4	0.8585919522083106	0	NA	3896	1
cg24329750	16	490610	-5.45e-4	9.55e-4	0.5682161524735114	0	NA	3895	1
cg24329798	22	27592445	0.002201	0.002476	0.3740386781674608	0	NA	3829	1
cg24329839	17	78944957	-8.42e-4	0.002654	0.751048624566406	0	NA	3893	1
cg24329893	14	62462261	0.003797	0.002922	0.1937887086281047	0	NA	3843	1
cg24329954	17	14651898	-0.001545	0.001336	0.247502403287504	0	NA	3896	1
cg24329978	15	36752765	-0.002816	0.001896	0.137482360074836	0	NA	3799	1
cg24330013	17	7514040	7.41e-4	8.01e-4	0.3549172047067045	0	NA	3886	1
cg24330097	9	88894781	-5.84e-4	9.28e-4	0.5291459001323051	0	NA	3896	1
cg24330256	21	41098487	-5.14e-4	7.32e-4	0.48256330477835346	0	NA	3895	1
cg24330297	22	22006397	-1.2199999999999998e-4	2.43e-4	0.6156269949949515	0	NA	3893	1
cg24330404	13	100010639	-0.002705	0.001788	0.13031432619233177	0	NA	3897	1
cg24330452	16	60238337	-0.002652	0.001566	0.0903628852581199	0	NA	3893	1
cg24330542	2	120301651	4.17e-4	8.46e-4	0.6220777346903312	0	NA	3895	1
cg24330553	13	112114082	-2.02e-4	0.0012930000000000003	0.875855016205846	0	NA	3891	1
cg24330574	21	45547925	-0.001093	7.66e-4	0.15361075314835212	0	NA	3895	1
cg24330680	9	139600200	0.00171	5.76e-4	0.0029901375906988053	0	NA	3897	1
cg24330719	12	103918324	5.49e-4	8.429999999999999e-4	0.5148879899404628	0	NA	3895	1
cg24330729	20	61641993	-0.003187	0.001976	0.10677617644966532	0	NA	3895	1
cg24330765	5	151151190	-2.6e-4	2.88e-4	0.36664384747802514	0	NA	3892	1
cg24330776	4	86699204	-2.05e-4	0.00137	0.8810525642523173	0	NA	3892	1
cg24330784	15	85149026	-6.6e-4	0.001152	0.566701119222339	0	NA	3896	1
cg24330955	16	50752131	0.0012839999999999998	0.001577	0.41552798830045984	0	NA	3895	1
cg24331157	10	118974438	-7.66e-4	0.002112	0.7168369234374024	0	NA	3892	1
cg24331168	11	122487439	4.39e-4	0.001079	0.684112136535238	0	NA	3896	1
cg24331428	16	81465868	-8.249999999999999e-4	0.001243	0.5068715757175966	0	NA	3890	1
cg24331496	11	125009685	-6.46e-4	0.001891	0.7326382452118797	0	NA	3895	1
cg24331727	11	16213327	-0.001415	0.001087	0.19300256897412138	0	NA	3893	1
cg24331758	9	128783136	-7.33e-4	9.560000000000001e-4	0.4432382560436356	0	NA	3894	1
cg24331818	18	55777839	-4.38e-4	8.61e-4	0.6109549501334495	0	NA	3894	1
cg24331876	12	4430449	-2.45e-4	2.11e-4	0.2455860107944258	0	NA	3897	1
cg24331878	15	67435333	8.16e-4	8.3e-4	0.32554221586613946	0	NA	3897	1
cg24332126	1	205795767	0.001763	9.54e-4	0.06460112973063968	0	NA	3890	1
cg24332246	19	22035208	-1.98e-4	0.001948	0.9190402769306247	0	NA	3894	1
cg24332297	2	44913849	7.36e-4	0.001229	0.5492656721261219	0	NA	3894	1
cg24332305	4	140819621	-7.41e-4	0.00235	0.752519347294948	0	NA	3895	1
cg24332319	1	12122041	4.51e-4	0.00102	0.6583756990796541	0	NA	3896	1
cg24332330	8	17484866	-0.00239	0.001383	0.08396541126157339	0	NA	3892	1
cg24332435	4	79059347	9.34e-4	0.001496	0.532409867593817	0	NA	3892	1
cg24332519	17	40169327	-2.15e-4	2.3299999999999997e-4	0.35613918059352656	0	NA	3891	1
cg24332640	11	125067701	7.709999999999999e-4	0.002139	0.7185115326547995	0	NA	3890	1
cg24332696	3	194189474	-0.001881	0.001604	0.24091883249670445	0	NA	3843	1
cg24332995	6	154482894	8.7e-4	9.29e-4	0.3490205212610764	0	NA	3896	1
cg24333105	12	7012857	-8e-6	0.001323	0.9951753306216339	0	NA	3893	1
cg24333112	8	17581246	-0.001459	0.002218	0.5106667703015195	0	NA	3842	1
cg24333199	2	106189710	1.87e-4	0.001084	0.8630372095079204	0	NA	3897	1
cg24333406	8	54756174	2.04e-4	4.24e-4	0.6304226325662425	0	NA	3888	1
cg24333468	7	28628026	-2.26e-4	0.001166	0.8463128774635079	0	NA	3895	1
cg24333499	12	56110218	1.2200000000000001e-4	4.15e-4	0.7687763163551691	0	NA	3879	1
cg24333619	3	98241656	-1.41e-4	2.84e-4	0.6195565894020965	0	NA	3842	1
cg24333754	16	23031527	-0.0018429999999999998	0.001307	0.15851031540915758	0	NA	3896	1
cg24333795	5	156986478	-1.98e-4	7.74e-4	0.7980944990048882	0	NA	3892	1
cg24334037	6	36640019	-4e-4	0.002675	0.8811333004390327	0	NA	3894	1
cg24334306	2	231287172	-2.87e-4	0.001039	0.7823736120081393	0	NA	3895	1
cg24334376	3	14533445	-0.00215	8.679999999999998e-4	0.013250729883483487	0	NA	3896	1
cg24334434	3	196594316	0.002032	0.002143	0.3430258895840056	0	NA	3897	1
cg24334468	17	26104028	0.001065	0.001496	0.47652769566753533	0	NA	3893	1
cg24334470	7	43946629	-1.06e-4	0.001616	0.9477010188364908	0	NA	3874	1
cg24334507	20	43342929	-0.001051	9.169999999999998e-4	0.25174191209440555	0	NA	3892	1
cg24334648	3	128202036	1.47e-4	4.42e-4	0.739451957331368	0	NA	3875	1
cg24334863	3	15410099	2.68e-4	6.59e-4	0.6842453946836238	0	NA	3896	1
cg24334874	7	143699629	0.001243	0.002034	0.5411260244716682	0	NA	3896	1
cg24334887	11	113264326	0.001121	0.001294	0.3863223615625651	0	NA	3894	1
cg24335058	7	55621553	-1.9e-4	0.001067	0.8586685098523668	0	NA	3897	1
cg24335133	22	45972793	6.84e-4	7.59e-4	0.36748955522512416	0	NA	3896	1
cg24335259	11	6455011	-0.001322	8.25e-4	0.1090618275929635	0	NA	3896	1
cg24335282	3	63531089	-0.002753	0.001582	0.0818235062017645	0	NA	3878	1
cg24335366	5	7890305	5.24e-4	0.001275	0.6810869124512096	0	NA	3886	1
cg24335565	11	15084454	-0.001766	9.560000000000001e-4	0.06470652154628316	0	NA	3894	1
cg24335613	22	43595320	-4.7e-5	0.001179	0.9682013194980466	0	NA	3882	1
cg24335618	19	48169285	-4.449999999999999e-4	8.47e-4	0.5993164774055333	0	NA	3894	1
cg24335648	12	58151113	-0.001887	0.001232	0.1256073840762252	0	NA	3896	1
cg24335915	10	104349606	-0.002526	0.001559	0.10517441839849308	0	NA	3895	1
cg24335936	15	49230687	4.13e-4	9.25e-4	0.6552458719036116	0	NA	3897	1
cg24336046	12	7052531	-8.75e-4	9.169999999999998e-4	0.33998318732041594	0	NA	3897	1
cg24336215	21	47027295	9.35e-4	0.001444	0.5173039139597218	0	NA	3897	1
cg24336358	12	3313713	-2.89e-4	0.001036	0.7802774183845442	0	NA	3891	1
cg24336512	6	13458063	-5.85e-4	7.47e-4	0.43354929020044974	0	NA	3896	1
cg24336614	5	132600314	0.0015619999999999998	0.00222	0.48167966656521727	0	NA	3896	1
cg24336852	1	220872251	-0.001446	9.72e-4	0.1368420799133233	0	NA	3895	1
cg24337000	10	59825323	6.86e-4	7.98e-4	0.3899824879984849	0	NA	3896	1
cg24337044	17	37991592	9.31e-4	0.001032	0.36698686716180884	0	NA	3897	1
cg24337063	22	22864063	-6.85e-4	0.001507	0.6494362837267547	0	NA	3886	1
cg24337081	9	131750389	4.5699999999999994e-4	8.4e-4	0.5864087045820872	0	NA	3895	1
cg24337090	11	11578126	-0.001522	0.002374	0.5214498875991445	0	NA	3896	1
cg24337158	12	1099342	5.65e-4	9.530000000000001e-4	0.5532717452654059	0	NA	3897	1
cg24337204	6	129896596	-0.001101	6.48e-4	0.08930522759649824	0	NA	3895	1
cg24337434	2	27306306	4.81e-4	9.29e-4	0.604625008787119	0	NA	3897	1
cg24337664	16	50476062	0.001178	0.001217	0.33306735102224716	0	NA	3896	1
cg24337829	1	205517726	-0.002072	0.001333	0.1200917515305784	0	NA	3897	1
cg24337863	12	109797799	-0.0017259999999999999	7.84e-4	0.02769848201153696	0	NA	3895	1
cg24337878	1	62857240	0.001006	9.1e-4	0.26894537391812834	0	NA	3897	1
cg24337975	2	233876260	3.2999999999999994e-4	0.001428	0.8172429905369076	0	NA	3897	1
cg24338083	11	65125333	-0.002127	8.3e-4	0.01038765255672614	0	NA	3889	1
cg24338141	5	156599642	-0.002489	0.001768	0.15918869210100264	0	NA	3878	1
cg24338187	3	140430732	3.63e-4	9.089999999999999e-4	0.689642746131636	0	NA	3888	1
cg24338244	6	149753340	8.620000000000001e-4	8.45e-4	0.30767233822714174	0	NA	3758	1
cg24338255	4	169140742	0.001188	0.001572	0.44981397737873	0	NA	3896	1
cg24338511	12	27856865	-5.23e-4	0.001087	0.6304164646744101	0	NA	3896	1
cg24338716	18	10682340	7.14e-4	8.429999999999999e-4	0.3970090066754628	0	NA	3896	1
cg24339048	13	103524292	-0.001642	0.001149	0.15298447274081373	0	NA	3893	1
cg24339092	5	140220731	-6.26e-4	0.001669	0.707604767153104	0	NA	3812	1
cg24339219	19	13149516	-0.001947	0.001019	0.056043561235270746	0	NA	3895	1
cg24339271	22	41079170	6e-4	5.920000000000001e-4	0.3108149447057085	0	NA	3896	1
cg24339332	12	122333809	6.02e-4	6.9e-4	0.3829554257165791	0	NA	3895	1
cg24339341	11	41738272	0.002244	0.001317	0.08840492133002324	0	NA	3895	1
cg24339370	1	20644147	-7.3e-5	0.00155	0.9624360983072512	0	NA	3893	1
cg24339395	14	35844969	-3.96e-4	7.65e-4	0.6047045420271031	0	NA	3897	1
cg24339519	3	183367836	-1.38e-4	0.001363	0.9193541903408236	0	NA	3888	1
cg24339570	17	65685799	5.2e-5	6.9e-4	0.9399264391277143	0	NA	3894	1
cg24339663	18	9102288	3.04e-4	2.51e-4	0.2258358605499069	0	NA	3885	1
cg24339671	17	75780450	-0.002768	0.001034	0.007428849466981787	0	NA	3890	1
cg24340017	18	47685322	-9.569999999999998e-4	0.002578	0.7104751685353545	0	NA	3897	1
cg24340021	10	94304119	2.07e-4	0.001413	0.8835292038303871	0	NA	3895	1
cg24340051	1	204111253	2.6e-5	7.49e-4	0.9723086340656394	0	NA	3896	1
cg24340061	10	80303842	-0.00117	7.49e-4	0.11826848967385234	0	NA	3894	1
cg24340372	6	125332090	-1.46e-4	0.001309	0.9111916978037473	0	NA	3895	1
cg24340476	19	7213613	5.57e-4	9.91e-4	0.5740761439344177	0	NA	3891	1
cg24340507	1	41864750	7.81e-4	7.55e-4	0.3009318744015939	0	NA	3897	1
cg24340617	20	43859465	-3.22e-4	0.001159	0.7811461527124723	0	NA	3893	1
cg24340661	1	166944531	-5.22e-4	3.78e-4	0.16729360265516807	0	NA	3794	1
cg24340919	4	164082857	9.77e-4	0.001	0.32856915236719897	0	NA	3896	1
cg24341006	12	53400038	-8.2e-5	2.35e-4	0.7271372298686871	0	NA	3844	1
cg24341019	6	112174395	-0.001047	0.001551	0.49964504328008374	0	NA	3894	1
cg24341050	15	26360975	4.45e-4	0.0017899999999999997	0.8036676154046234	0	NA	3895	1
cg24341252	4	127937116	-2.79e-4	0.00149	0.8514659391965308	0	NA	3896	1
cg24341370	11	66335426	0.001694	9.98e-4	0.08962204698584027	0	NA	3892	1
cg24341376	5	10495330	-2.4e-4	0.001236	0.846039047461574	0	NA	3896	1
cg24341448	1	42166703	0.001013	8.46e-4	0.23115086786651404	0	NA	3896	1
cg24341513	1	229616385	2.54e-4	0.001314	0.846721761608304	0	NA	3895	1
cg24341550	16	57028246	-0.001206	8.81e-4	0.1710308551406798	0	NA	3896	1
cg24341579	16	89006444	7.6e-5	3.03e-4	0.8019493483098249	0	NA	3896	1
cg24341768	11	125507982	-0.0016759999999999998	8.549999999999999e-4	0.049968455770658664	0	NA	3893	1
cg24341813	11	73363561	-5.57e-4	8.74e-4	0.5239295999874038	0	NA	3896	1
cg24342003	15	65639437	0.002745	0.002231	0.21855111135102787	0	NA	3894	1
cg24342159	8	124949787	-6.3e-4	0.001374	0.646582284539754	0	NA	3894	1
cg24342192	10	87296865	4.7900000000000004e-4	0.001594	0.7637943610533248	0	NA	3897	1
cg24342383	2	239371083	-4.93e-4	0.00136	0.7169784235298163	0	NA	3886	1
cg24342454	5	26193648	2.7e-5	0.002195	0.9901857221458553	0	NA	3896	1
cg24342477	6	682017	5.4e-4	0.001098	0.6228584185056729	0	NA	3892	1
cg24342492	1	226596386	0.001326	0.001159	0.25258642532066405	0	NA	3896	1
cg24342500	7	73302472	-0.001414	0.001039	0.17353771911739252	0	NA	3889	1
cg24342814	9	132891457	0.0019290000000000002	0.001266	0.12758449858764218	0	NA	3892	1
cg24342966	11	61913268	-2.74e-4	9.33e-4	0.7690052560851308	0	NA	3892	1
cg24343002	19	51028290	-0.001493	9.83e-4	0.1288078256016035	0	NA	3888	1
cg24343009	3	122436572	0.001619	9.06e-4	0.07394141332637401	0	NA	3893	1
cg24343097	14	74486664	0.002725	0.001085	0.012021222277723424	0	NA	3896	1
cg24343149	4	100872053	-2.74e-4	1.63e-4	0.09276648954890285	0	NA	3895	1
cg24343150	6	114145895	-6.93e-4	8.38e-4	0.4082546472623372	0	NA	3891	1
cg24343394	3	185919952	-3.39e-4	9.9e-4	0.7320316471671143	0	NA	3896	1
cg24343445	1	19224281	2.5e-4	8.87e-4	0.7780593512409414	0	NA	3896	1
cg24343508	6	143545797	-0.001617	0.002001	0.41903534772831696	0	NA	3895	1
cg24343605	13	75019549	0.002059	0.001416	0.14591967988660418	0	NA	3895	1
cg24343612	20	7839502	-0.001813	0.002342	0.4388570641205481	0	NA	3799	1
cg24343655	19	4262062	-2.07e-4	6.55e-4	0.7519793318812757	0	NA	3897	1
cg24343809	2	53145796	0.002762	0.001792	0.1232450921267422	0	NA	3890	1
cg24343980	1	205313382	6.1e-4	3.11e-4	0.049830655971557045	0	NA	3896	1
cg24344000	1	66812767	3.75e-4	0.001101	0.7334051397568442	0	NA	3895	1
cg24344037	10	133040570	0.004115	0.001963	0.036057253260571805	0	NA	3893	1
cg24344044	3	33522697	3.5e-5	0.001454	0.9807955550433911	0	NA	3894	1
cg24344115	18	28955886	-0.002393	0.002004	0.23243424721728576	0	NA	3786	1
cg24344404	15	34571670	0.001239	0.001209	0.30545100846424017	0	NA	3896	1
cg24344526	7	142841679	-0.00177	0.001543	0.25133367878297225	0	NA	3889	1
cg24344554	11	11515555	-8.580000000000001e-4	7.67e-4	0.2632920155130954	0	NA	3897	1
cg24344681	20	10844888	3.1e-5	9.9e-4	0.9750198182703472	0	NA	3893	1
cg24344841	19	30567680	8.2e-5	8.72e-4	0.925080005694753	0	NA	3897	1
cg24344966	2	61186223	-0.0014139999999999997	8.29e-4	0.08806963488267441	0	NA	3896	1
cg24344967	11	76991903	3.97e-4	0.001076	0.7121582048992413	0	NA	3892	1
cg24345075	12	92822232	-4.88e-4	0.001198	0.6837541933409987	0	NA	3893	1
cg24345202	11	16816880	-1.66e-4	6.93e-4	0.810688248482472	0	NA	3874	1
cg24345224	4	39593037	4.2099999999999993e-4	0.0012310000000000003	0.7323521149412362	0	NA	3895	1
cg24345262	2	12928200	-0.003254	0.0027	0.2281318202375636	0	NA	3896	1
cg24345422	7	51292913	-2.47e-4	0.001034	0.8112000742365427	0	NA	3887	1
cg24345423	3	58452942	-8.04e-4	7.24e-4	0.26678481782906305	0	NA	3895	1
cg24345497	21	43501132	-6.45e-4	0.001136	0.5701832140874029	0	NA	3897	1
cg24345671	10	13901943	-3.89e-4	9.94e-4	0.6955399579322505	0	NA	3896	1
cg24345842	2	101346951	-0.001318	0.001372	0.33673250525188875	0	NA	3895	1
cg24345884	5	66790144	-9e-5	0.001131	0.9365748045721377	0	NA	3879	1
cg24346172	11	113185508	4.41e-4	3.79e-4	0.24459085844538433	0	NA	3857	1
cg24346177	22	26756423	-8.8e-5	7.12e-4	0.9016355511987927	0	NA	3867	1
cg24346181	5	112257308	7.03e-4	7.26e-4	0.33288479939619087	0	NA	3887	1
cg24346199	5	31540142	-0.002195	0.001857	0.23720014544595736	0	NA	3834	1
cg24346328	14	59238398	0.001075	0.001114	0.33454930796406124	0	NA	3895	1
cg24346342	15	52463713	3.45e-4	8.4e-4	0.6812820505029554	0	NA	3855	1
cg24346414	1	11805973	3.12e-4	9.129999999999999e-4	0.7325536726636119	0	NA	3897	1
cg24346510	3	54568231	6.1e-5	0.001976	0.9753728598836293	0	NA	3895	1
cg24346519	9	131268003	-5.23e-4	9.4e-4	0.5779490723809158	0	NA	3892	1
cg24346808	2	232517416	0.001011	6.07e-4	0.09579941562877128	0	NA	3893	1
cg24346914	18	30340597	0.0036869999999999997	0.002227	0.09780477929890888	0	NA	3892	1
cg24346915	22	37506589	-7.94e-4	9.319999999999999e-4	0.3942522064271791	0	NA	3895	1
cg24347092	11	119067347	1.16e-4	9.560000000000001e-4	0.9034226002736784	0	NA	3896	1
cg24347173	8	142978950	-1.01e-4	0.00111	0.9274997495086746	0	NA	3885	1
cg24347251	5	148016785	-8.07e-4	0.001684	0.6317848647516239	0	NA	3856	1
cg24347260	17	72462330	-3.84e-4	9.389999999999998e-4	0.6825795200071467	0	NA	3887	1
cg24347336	12	76272068	-9.86e-4	0.00128	0.4411145432671912	0	NA	3891	1
cg24347525	5	146603831	0.001218	0.002093	0.560607231355732	0	NA	3896	1
cg24347865	7	30910014	1.25e-4	7.98e-4	0.8755273120010095	0	NA	3893	1
cg24347948	5	5177263	-0.001752	0.001117	0.1167675171216102	0	NA	3897	1
cg24347998	16	69831912	0.001031	0.001277	0.4194585278974923	0	NA	3896	1
cg24348023	9	111739984	8.77e-4	0.001207	0.4674741758667637	0	NA	3894	1
cg24348069	12	39487281	-0.0013390000000000001	0.002188	0.5405546913063964	0	NA	3895	1
cg24348334	8	134064177	0.001513	0.001396	0.278448656533975	0	NA	3884	1
cg24348488	6	13681972	3.48e-4	4.4600000000000005e-4	0.4352325213708387	0	NA	3865	1
cg24348581	8	91649477	-7.5e-4	8.86e-4	0.3972732444858874	0	NA	3894	1
cg24348876	6	148941848	1.8799999999999996e-4	0.001173	0.8726661805709623	0	NA	3887	1
cg24348891	7	5607640	-0.00192	0.001169	0.10050104064175269	0	NA	3896	1
cg24348980	1	232073393	-0.003226	0.001508	0.03241483629389547	0	NA	3897	1
cg24348981	2	108329549	-0.00241	0.001207	0.04585930409062483	0	NA	3894	1
cg24349132	4	138453700	-6.05e-4	3.94e-4	0.12465295875925442	0	NA	3893	1
cg24349421	22	18389868	0.002126	0.001284	0.09776977483335829	0	NA	3897	1
cg24349476	5	164483805	6.05e-4	9.72e-4	0.5336604845827835	0	NA	3894	1
cg24349781	12	120884394	-1.18e-4	2.55e-4	0.6435470884237349	0	NA	3895	1
cg24349817	7	39372789	6.32e-4	8.429999999999999e-4	0.4534333351924707	0	NA	3897	1
cg24350166	4	80215434	-8e-4	8.86e-4	0.3665606392191751	0	NA	3895	1
cg24350169	22	31031457	1e-6	4.56e-4	0.9982502545586053	0	NA	3871	1
cg24350236	10	12363851	1.88e-4	0.001105	0.8649033815884801	0	NA	3889	1
cg24350568	15	91428139	-7.44e-4	5.89e-4	0.20653244121447945	0	NA	3896	1
cg24350582	2	203948116	1.2e-4	0.001198	0.9202117881397012	0	NA	3894	1
cg24350671	7	83878136	0.001027	0.001624	0.5271326138074937	0	NA	3885	1
cg24350936	18	9797459	-0.002299	0.001971	0.2434475096956452	0	NA	3833	1
cg24351013	10	88515488	-2.98e-4	7.7e-4	0.6987465934611778	0	NA	3897	1
cg24351128	12	7283872	-3.5e-5	2.28e-4	0.877997073297051	0	NA	3893	1
cg24351460	18	77960799	-9.44e-4	9.73e-4	0.33194916680482894	0	NA	3896	1
cg24351577	3	134068270	1.9899999999999999e-4	8.44e-4	0.8136018436899555	0	NA	3888	1
cg24351611	17	41550067	3.7e-5	0.001089	0.9728961892880383	0	NA	3896	1
cg24351671	18	47844186	1.29e-4	8.29e-4	0.876341098219712	0	NA	3894	1
cg24351677	20	9128188	0.001175	9.51e-4	0.2166290282265189	0	NA	3893	1
cg24351803	11	68625776	-4.25e-4	7.53e-4	0.5724757944466271	0	NA	3896	1
cg24351841	12	52641352	-0.001174	8.07e-4	0.14573273676665138	0	NA	3895	1
cg24351897	10	121096187	0.001433	8.5e-4	0.09181846157297889	0	NA	3896	1
cg24351970	13	110446467	-7.38e-4	0.002188	0.7358950314886487	0	NA	3897	1
cg24352149	17	54396572	-0.002136	0.00135	0.11359884904534288	0	NA	3893	1
cg24352499	12	50360776	3.25e-4	4.44e-4	0.4641795653564333	0	NA	3894	1
cg24352555	2	72180162	5.34e-4	0.002068	0.7962367353339969	0	NA	3849	1
cg24352614	17	56510749	-9.38e-4	7.51e-4	0.21166458682663997	0	NA	3894	1
cg24352662	15	64243565	0.0012630000000000002	0.002154	0.5576396821576881	0	NA	3893	1
cg24352768	12	81110605	5.38e-4	0.001689	0.7500816712715976	0	NA	3886	1
cg24352975	18	71872120	-7.56e-4	0.001168	0.5174635076610312	0	NA	3888	1
cg24352985	2	220116772	-3.27e-4	9.28e-4	0.7245602804128808	0	NA	3897	1
cg24353088	3	147015907	1.37e-4	0.0017819999999999997	0.9387190795661252	0	NA	3894	1
cg24353254	8	143777365	-0.001066	0.001285	0.4067808219150676	0	NA	3895	1
cg24353362	6	133164579	8.16e-4	0.001289	0.5267017266907037	0	NA	3891	1
cg24353653	2	89218759	-2.25e-4	0.0015	0.880764615259515	0	NA	3821	1
cg24353657	17	5490671	3.5e-5	0.001896	0.9852719548199655	0	NA	3891	1
cg24353819	8	25698795	0.001064	0.0017789999999999998	0.5497806737229596	0	NA	3897	1
cg24353975	12	48171777	3.7e-5	5.19e-4	0.9431662024347441	0	NA	3895	1
cg24353984	2	61370924	0.0011990000000000002	0.001051	0.2539455567868107	0	NA	3894	1
cg24354053	3	63536412	-2.2e-5	0.001023	0.982842514753419	0	NA	3891	1
cg24354072	15	64679333	0.004266	0.002921	0.14416403729722305	0	NA	3892	1
cg24354103	2	4006332	0.00259	0.001679	0.12293153087973102	0	NA	3896	1
cg24354105	5	58335804	2.74e-4	3.13e-4	0.3813566473479015	0	NA	3897	1
cg24354145	1	162330218	4.6e-4	8.5e-4	0.588385953808569	0	NA	3897	1
cg24354284	11	29371598	-1.0800000000000001e-4	0.001272	0.932336391709721	0	NA	3896	1
cg24354335	1	23291783	0.001115	0.003374	0.741046151255226	0	NA	3897	1
cg24354380	8	116448610	-5.42e-4	0.001031	0.5990944395596314	0	NA	3892	1
cg24354450	3	191723992	0.0036870000000000006	0.002558	0.14948288097197812	0	NA	3897	1
cg24354596	1	178615141	-0.0017910000000000003	0.001516	0.23744448664166018	0	NA	3890	1
cg24354632	12	81771643	0.001202	0.0022	0.584816000999862	0	NA	3750	1
cg24354664	16	31413124	-7.61e-4	8.57e-4	0.3745507940619196	0	NA	3897	1
cg24354799	11	73472663	2.23e-4	7.25e-4	0.758397217007942	0	NA	3896	1
cg24354866	7	21868692	0.004573	0.002601	0.07871859921554465	0	NA	3893	1
cg24355010	6	116937745	7e-6	3.42e-4	0.9836701696475001	0	NA	3891	1
cg24355091	3	183603136	0.0017880000000000003	8.28e-4	0.03081757518866637	0	NA	3896	1
cg24355319	12	23174639	-4.0800000000000005e-4	0.001096	0.70969721232048	0	NA	3896	1
cg24355340	6	13724501	3.91e-4	5.13e-4	0.4459506500814398	0	NA	3896	1
cg24355359	19	16186486	0.002769	0.002071	0.1812111312988977	0	NA	3891	1
cg24355400	11	17555528	-3.41e-4	8.67e-4	0.694090337335845	0	NA	3897	1
cg24355659	5	102192345	0.003824	0.001364	0.0050548244178851886	0	NA	3890	1
cg24355665	7	86549240	0.002387	0.00118	0.043085381189819416	0	NA	3893	1
cg24355835	1	151415897	-1.55e-4	0.001364	0.9095260600369584	0	NA	3897	1
cg24355908	2	69746248	0.003247	0.001838	0.07729622575867373	0	NA	3896	1
cg24356153	20	53050318	0.002032	0.00215	0.3445995152136573	0	NA	3896	1
cg24356261	10	91439788	7.4e-4	0.001015	0.46596249043303484	0	NA	3893	1
cg24356295	10	992134	5.73e-4	8.699999999999999e-4	0.5101393736037524	0	NA	3897	1
cg24356331	9	124162202	-0.001849	8.52e-4	0.029992622419961566	0	NA	3893	1
cg24356337	5	93758545	0.003772	0.001689	0.025530872645523225	0	NA	3895	1
cg24356385	9	135616492	-3.58e-4	0.001174	0.7604115646544921	0	NA	3889	1
cg24356441	4	17492403	-9.3e-5	7.27e-4	0.8982099320755965	0	NA	3894	1
cg24356468	14	35761296	-7.2e-5	1.94e-4	0.7105377128703854	0	NA	3888	1
cg24356501	2	145441032	-2.9e-4	6.44e-4	0.6524865264356294	0	NA	3897	1
cg24356511	1	56923857	-4.22e-4	0.001154	0.7146004571779474	0	NA	3896	1
cg24356704	1	1299994	8.48e-4	0.001294	0.512253827170682	0	NA	3897	1
cg24356707	16	174311	3.95e-4	8.84e-4	0.6549959463895585	0	NA	3896	1
cg24356769	7	23936971	-0.0017679999999999998	0.001138	0.1202791881633245	0	NA	3895	1
cg24356940	12	2127775	0.001009	8.34e-4	0.2263433129110466	0	NA	3897	1
cg24357003	17	18245136	-2.57e-4	0.00106	0.8084293026213816	0	NA	3895	1
cg24357021	7	107802046	-0.0028030000000000004	0.00162	0.08358616977256621	0	NA	3862	1
cg24357175	3	195610929	8.71e-4	9.26e-4	0.346907445987907	0	NA	3895	1
cg24357302	17	66938831	-0.001133	0.00172	0.5100749900579963	0	NA	3897	1
cg24357423	22	22763639	6.08e-4	9.15e-4	0.5063825859702211	0	NA	3894	1
cg24357559	22	31496951	-1.8e-4	7.41e-4	0.8080712609142651	0	NA	3895	1
cg24357633	2	239350376	0.002097	0.001085	0.053270836365118104	0	NA	3896	1
cg24358095	2	241832556	4e-4	0.002581	0.8768381168884827	0	NA	3896	1
cg24358110	7	8009540	-4.300000000000001e-5	2.59e-4	0.8681387193186386	0	NA	3896	1
cg24358133	12	3992479	-7.5e-4	0.001213	0.5363764609083792	0	NA	3889	1
cg24358144	2	22600431	0.004315	0.003046	0.15659641273887975	0	NA	3896	1
cg24358146	7	97767378	8.67e-4	5.9e-4	0.1416995187406377	0	NA	3894	1
cg24358337	15	59665646	8.56e-4	7.42e-4	0.248648278454487	0	NA	3895	1
cg24358400	5	122130324	-0.001277	0.001391	0.35859553124974847	0	NA	3897	1
cg24358415	8	42225726	-9.92e-4	0.001106	0.36975848051567034	0	NA	3895	1
cg24358436	5	150508724	-4.5700000000000005e-4	7.18e-4	0.5244569334287512	0	NA	3897	1
cg24358605	4	77226891	-3.17e-4	7.31e-4	0.6645407822463956	0	NA	3892	1
cg24358647	1	201003393	1.8e-5	8.36e-4	0.9828219946150722	0	NA	3894	1
cg24358815	21	47742804	-1.1e-5	2.32e-4	0.9621834360773556	0	NA	3894	1
cg24358891	7	107876312	0.001301	0.001016	0.20036519355831953	0	NA	3894	1
cg24359231	17	41892237	0.0015549999999999997	8.3e-4	0.06100020383300972	0	NA	3897	1
cg24359301	5	13278158	-0.003018	0.001739	0.082655792473689	0	NA	3803	1
cg24359363	15	69871332	1.98e-4	0.001433	0.8901047460933424	0	NA	3895	1
cg24359397	9	136390696	-9.429999999999999e-4	0.001211	0.4361592294322457	0	NA	3884	1
cg24359536	16	66957868	-9.33e-4	5.15e-4	0.07004021889079554	0	NA	3897	1
cg24359583	17	1410406	-9.310000000000001e-4	8.66e-4	0.28234887967730854	0	NA	3884	1
cg24359656	16	58283746	1.46e-4	2.3800000000000004e-4	0.5395818891035404	0	NA	3875	1
cg24359706	5	131280497	0.001549	0.001249	0.21490432984210622	0	NA	3897	1
cg24359717	8	124549956	-8.05e-4	0.001146	0.48240276185433806	0	NA	3885	1
cg24359852	20	46315201	3.1e-5	8.69e-4	0.9715429501576306	0	NA	3894	1
cg24359986	18	43873185	-0.001204	0.001206	0.3181137296324073	0	NA	3892	1
cg24360069	8	99878052	5.2e-5	9.27e-4	0.9552661829493458	0	NA	3892	1
cg24360099	2	43625249	1.96e-4	9.65e-4	0.8390499872032431	0	NA	3897	1
cg24360131	2	54439571	-1.24e-4	0.001348	0.9267074700437264	0	NA	3895	1
cg24360213	19	39740207	7.509999999999999e-4	0.001061	0.4790553002897385	0	NA	3896	1
cg24360230	12	41085884	9.39e-4	0.001047	0.36979995740294025	0	NA	3896	1
cg24360283	5	138852005	-0.004	0.00105	1.3923469854471533e-4	0	NA	3896	1
cg24360353	10	35485152	-2.48e-4	2.18e-4	0.2552814144925595	0	NA	3895	1
cg24360425	7	22156423	2.87e-4	0.001169	0.8060623542975114	0	NA	3889	1
cg24360457	21	29891060	-0.001266	0.001122	0.25917540846966497	0	NA	3894	1
cg24360504	12	51137236	-6.87e-4	0.001072	0.5216148099601032	0	NA	3897	1
cg24360628	14	29636119	-0.001051	0.001444	0.46671194248011716	0	NA	3895	1
cg24360658	12	92536503	-0.003006	0.002484	0.22622328612490977	0	NA	3894	1
cg24360677	5	55777792	3.9100000000000007e-4	0.001608	0.8078820690072188	0	NA	3896	1
cg24360733	5	52776201	9.97e-4	4.3200000000000004e-4	0.021006347490342872	0	NA	3768	1
cg24360753	8	58131890	-0.001111	8.57e-4	0.19484365879552204	0	NA	3895	1
cg24360974	6	2246113	-3.22e-4	4.28e-4	0.4518487539802319	0	NA	3885	1
cg24360978	3	77140685	6.129999999999999e-4	0.001426	0.6672874647879196	0	NA	3887	1
cg24360980	10	120115553	-5.78e-4	0.001041	0.5787336921771818	0	NA	3897	1
cg24361121	17	77966786	7.79e-4	7.56e-4	0.30281134940804527	0	NA	3896	1
cg24361201	7	19152418	4.2e-5	8.79e-4	0.961890324814326	0	NA	3892	1
cg24361602	7	106809167	1.13e-4	2.05e-4	0.5814832058105751	0	NA	3892	1
cg24361607	16	28503306	3.1e-5	1.68e-4	0.8536025505461144	0	NA	3897	1
cg24361810	9	36891986	-2.39e-4	0.001524	0.8753834417793113	0	NA	3894	1
cg24361828	16	89964931	3.18e-4	0.001065	0.765251714144815	0	NA	3895	1
cg24361883	15	89804943	-5.9e-4	0.001388	0.6707841551021375	0	NA	3895	1
cg24362151	1	110280786	-4.4e-5	0.001025	0.9657598617948339	0	NA	3896	1
cg24362163	3	112782791	-1.42e-4	9.61e-4	0.8825300100167673	0	NA	3897	1
cg24362413	17	76758320	-0.00201	0.002007	0.31658766816335987	0	NA	3890	1
cg24362446	10	52411146	6.28e-4	0.001167	0.5904859477181768	0	NA	3889	1
cg24362720	1	90423124	7.17e-4	0.001002	0.4742576060593791	0	NA	3895	1
cg24362778	7	154050352	-4e-6	0.001274	0.9974948720568173	0	NA	3891	1
cg24362796	7	27187490	0.001038	7.29e-4	0.15448459607456824	0	NA	3897	1
cg24362803	15	28283575	-0.0019189999999999997	7.35e-4	0.009030842713796481	0	NA	3897	1
cg24362845	5	171513363	7.83e-4	9.389999999999998e-4	0.4043566029024352	0	NA	3893	1
cg24362871	12	88196490	0.0012049999999999997	0.001031	0.24249704133260802	0	NA	3895	1
cg24362926	1	48176494	1.1999999999999999e-4	2.9600000000000004e-4	0.685179538328076	0	NA	3890	1
cg24362950	2	192071202	-0.001347	9.030000000000002e-4	0.1357792903980393	0	NA	3894	1
cg24362952	1	109189641	3.53e-4	3.54e-4	0.31867950498508574	0	NA	3895	1
cg24363180	2	51171657	-0.002395	0.001377	0.08198406289238136	0	NA	3896	1
cg24363186	7	116073262	9.94e-4	9.04e-4	0.27152495834908963	0	NA	3897	1
cg24363251	12	122923575	-5.14e-4	0.001392	0.7119392486945302	0	NA	3887	1
cg24363267	6	39736921	8.95e-4	9.81e-4	0.36159273575715833	0	NA	3891	1
cg24363278	19	12097584	-4.89e-4	0.001031	0.6352882736862235	0	NA	3897	1
cg24363299	19	15391923	0.0013850000000000002	8.07e-4	0.08611941258745918	0	NA	3896	1
cg24363406	21	41160266	0.002935	0.002333	0.20837842520019678	0	NA	3887	1
cg24363415	19	17447471	-5.91e-4	6.67e-4	0.37558682799859683	0	NA	3896	1
cg24363448	10	103650161	-4.72e-4	0.001269	0.7099327465094323	0	NA	3896	1
cg24363702	7	36819634	-0.001562	6.58e-4	0.017603214858927924	0	NA	3896	1
cg24363719	21	33074169	1.48e-4	0.002102	0.9438680212867302	0	NA	3803	1
cg24363732	22	43333586	6.22e-4	5.43e-4	0.25200705133603496	0	NA	3897	1
cg24363782	16	72275906	0.001866	8.16e-4	0.022209560597050832	0	NA	3896	1
cg24363947	3	177067079	0.001647	0.002753	0.549668832090682	0	NA	3896	1
cg24364004	16	50604600	4.02e-4	0.00107	0.7071392430145074	0	NA	3894	1
cg24364070	16	90015041	1.73e-4	3.18e-4	0.5864241612053882	0	NA	3895	1
cg24364120	15	33757827	7.64e-4	0.003065	0.8031551026456557	0	NA	3897	1
cg24364343	19	5954045	-6.31e-4	8.84e-4	0.4753503000013077	0	NA	3897	1
cg24364352	3	113676341	-0.001415	9.02e-4	0.1167094334442417	0	NA	3897	1
cg24364593	1	34533065	-0.001816	0.001654	0.2722287784077085	0	NA	3894	1
cg24364640	4	154265264	-0.002575	0.0019	0.1753337286112286	0	NA	3890	1
cg24364737	5	180633200	-3.31e-4	6.28e-4	0.598144934650689	0	NA	3868	1
cg24364891	10	6882083	2.5e-5	0.001119	0.9821756436518706	0	NA	3890	1
cg24364984	2	25219937	0.001269	0.001257	0.31271259377214616	0	NA	3893	1
cg24364998	15	45625775	-0.0018560000000000002	0.001781	0.29736013881616186	0	NA	3895	1
cg24365028	12	120703608	2.31e-4	2.88e-4	0.42250475521721115	0	NA	3881	1
cg24365262	14	102072022	1.69e-4	7.25e-4	0.815681077320114	0	NA	3895	1
cg24365403	1	9207037	0.001311	8.08e-4	0.10469103759182852	0	NA	3897	1
cg24365551	9	103234941	0.003519	0.001476	0.017118793345863616	0	NA	3895	1
cg24365633	15	34354442	1.84e-4	6.48e-4	0.7764482252367377	0	NA	3895	1
cg24365657	1	98585628	6.6e-4	0.00241	0.7841930412530315	0	NA	3896	1
cg24365704	5	148039653	-3.22e-4	0.002024	0.873597250496537	0	NA	3896	1
cg24365795	16	28506015	-4.76e-4	4.339999999999999e-4	0.27274011394245345	0	NA	3897	1
cg24365815	18	46148934	-6.98e-4	7.61e-4	0.35903041150037696	0	NA	3897	1
cg24365889	6	33366829	5.03e-4	0.001024	0.6232772638806939	0	NA	3894	1
cg24365903	22	27099789	-6.36e-4	0.001563	0.6840742461370009	0	NA	3869	1
cg24365969	1	236916722	-1.67e-4	0.001115	0.8809415147937293	0	NA	3894	1
cg24366036	14	69025108	-0.001396	0.001072	0.19283476329975058	0	NA	3897	1
cg24366126	11	113071720	-0.001406	0.001871	0.4523699678600294	0	NA	3895	1
cg24366191	16	87775288	8.5e-5	7.57e-4	0.9105971677692966	0	NA	3882	1
cg24366204	10	127496116	6.3e-5	0.001108	0.9546573507856985	0	NA	3885	1
cg24366261	3	111327532	-0.001076	0.001525	0.4804532406114179	0	NA	3896	1
cg24366383	9	19788118	0.0015369999999999997	0.002208	0.48636303011096554	0	NA	3896	1
cg24366410	17	28134976	-2.87e-4	4.3499999999999995e-4	0.5094013641213242	0	NA	3894	1
cg24366456	15	60287141	0.001143	7.78e-4	0.14179165542532604	0	NA	3896	1
cg24366563	7	642485	-8.26e-4	0.001028	0.42168467271334054	0	NA	3890	1
cg24366584	15	71883807	0.00159	9.87e-4	0.10719231028447863	0	NA	3897	1
cg24366594	17	4721303	-0.00107	7.53e-4	0.15532177849047982	0	NA	3888	1
cg24366736	6	106189305	-3.76e-4	0.001613	0.8156790853187315	0	NA	3897	1
cg24366851	19	19639374	-7.24e-4	9.95e-4	0.46683509566454967	0	NA	3892	1
cg24366883	4	54766004	9.67e-4	0.00241	0.6882398901197677	0	NA	3895	1
cg24367053	14	91154365	-1.31e-4	0.001286	0.9188628376249172	0	NA	3895	1
cg24367125	14	31500989	3.7e-5	2.87e-4	0.8974210613031102	0	NA	3893	1
cg24367228	5	131915055	-0.003149	0.001214	0.00948928553915379	0	NA	3891	1
cg24367294	8	73107288	0.006828	0.003364	0.04238434604549092	0	NA	3894	1
cg24367295	16	27773209	-0.001419	9.25e-4	0.12501635531263722	0	NA	3897	1
cg24367390	18	58752217	-0.002528	0.003291	0.4423947624311522	0	NA	3897	1
cg24367627	14	102372657	4.55e-4	0.00125	0.715858009380834	0	NA	3895	1
cg24367632	4	69111563	2.89e-4	0.001462	0.8432998057526488	0	NA	3818	1
cg24367698	17	10453091	0.004601	0.003788	0.2245090989910865	0	NA	3817	1
cg24367756	3	196156760	-0.003098	0.001532	0.043156395324684994	0	NA	3894	1
cg24367865	3	116489298	-0.001797	0.002185	0.410834697725028	0	NA	3888	1
cg24368124	11	65918985	-8.27e-4	0.001822	0.6499030948730526	0	NA	3859	1
cg24368171	17	4929394	-0.001231	8.29e-4	0.1375645955008576	0	NA	3897	1
cg24368372	11	111319429	3.85e-4	8.86e-4	0.663898353892479	0	NA	3895	1
cg24368379	5	39425518	-2.2600000000000002e-4	4.37e-4	0.6050427471753989	0	NA	3893	1
cg24368447	18	5582212	0.001783	0.001314	0.17480490936091223	0	NA	3890	1
cg24368880	4	183166971	9.28e-4	0.00306	0.7616856507633877	0	NA	3894	1
cg24369015	16	20681297	4.8699999999999997e-4	8.649999999999999e-4	0.573430947856882	0	NA	3896	1
cg24369102	13	107149107	2e-5	0.001358	0.9882495475971331	0	NA	3897	1
cg24369285	18	25727746	6.230000000000001e-4	0.001046	0.5514409435064265	0	NA	3896	1
cg24369388	2	239291094	7.14e-4	0.001003	0.4765487447364445	0	NA	3892	1
cg24369540	9	37381623	1.3e-4	7.42e-4	0.8609207900304782	0	NA	3896	1
cg24369561	14	37666644	0.001014	8.56e-4	0.23618377033395405	0	NA	3895	1
cg24369891	10	120909549	8.45e-4	7.84e-4	0.2811202867177568	0	NA	3897	1
cg24370043	3	59650845	2.75e-4	9.389999999999998e-4	0.7696255336900537	0	NA	3895	1
cg24370066	13	45779607	-7.39e-4	9.619999999999999e-4	0.44237356032292813	0	NA	3890	1
cg24370079	5	180242568	8.78e-4	9.67e-4	0.3638978911560993	0	NA	3866	1
cg24370203	7	45121144	-8.5e-5	0.001014	0.933194433886348	0	NA	3884	1
cg24370206	7	73802822	-4.2e-5	0.001268	0.9735764788230052	0	NA	3896	1
cg24370247	8	21646946	-3.67e-4	7.02e-4	0.6011189915095869	0	NA	3888	1
cg24370253	22	29736851	-2.74e-4	5.94e-4	0.644598118491296	0	NA	3894	1
cg24370295	17	77902980	0.001299	8.29e-4	0.11712681625813438	0	NA	3870	1
cg24370325	12	19999366	0.001307	0.001186	0.2704514079275545	0	NA	3895	1
cg24370404	2	27214766	-2.53e-4	8.17e-4	0.7568122816259873	0	NA	3892	1
cg24370586	13	38002166	1.4e-5	0.003128	0.9964289173410127	0	NA	3876	1
cg24370615	14	71678855	3.04e-4	8.78e-4	0.7291612604385145	0	NA	3887	1
cg24370642	12	58088007	1.0100000000000002e-4	3e-4	0.7363681940322004	0	NA	3894	1
cg24370797	6	119150516	0.002279	0.0017310000000000001	0.187979442509186	0	NA	3794	1
cg24371042	6	126579508	4.98e-4	7.96e-4	0.5315588765152575	0	NA	3897	1
cg24371331	19	39912917	7.9e-4	7.89e-4	0.31669753603926243	0	NA	3893	1
cg24371441	2	72240114	0.0016900000000000003	0.001165	0.14687907866200767	0	NA	3897	1
cg24371474	22	39247438	2.38e-4	8.17e-4	0.7708144927837822	0	NA	3891	1
cg24371584	5	15966556	3.4e-4	0.0019490000000000002	0.8615130521301928	0	NA	3897	1
cg24371604	22	41075236	-0.001801	0.00207	0.38427400433408276	0	NA	3897	1
cg24371615	8	74276808	-2.16e-4	9.25e-4	0.8153626773117097	0	NA	3894	1
cg24371742	7	48128759	1.67e-4	2.85e-4	0.5578990942110111	0	NA	3827	1
cg24371856	5	31882166	0.00119	8.52e-4	0.16249970830097427	0	NA	3897	1
cg24371945	15	45925986	-0.001311	0.001337	0.32681298553618504	0	NA	3896	1
cg24372125	1	184911095	-0.0018980000000000002	8.88e-4	0.03256649641163787	0	NA	3896	1
cg24372169	13	62825226	0.002719	0.001346	0.04337722284424799	0	NA	3887	1
cg24372191	15	48116584	3.13e-4	9.73e-4	0.7476909571470952	0	NA	3896	1
cg24372263	20	21064882	4.8200000000000006e-4	0.001704	0.7772812070108319	0	NA	3896	1
cg24372413	20	56534892	0.001107	0.001028	0.28154806599815335	0	NA	3895	1
cg24372455	7	44297678	5.27e-4	3.93e-4	0.17993119270931232	0	NA	3896	1
cg24372491	1	184270033	-1.78e-4	9.419999999999999e-4	0.8501244335741442	0	NA	3897	1
cg24372752	12	127191081	0.0033669999999999998	0.0018099999999999998	0.06285426591467067	0	NA	3894	1
cg24372762	16	78292862	-4.9e-4	0.001321	0.7106888409786238	0	NA	3888	1
cg24372849	5	95411795	-0.00122	0.001516	0.4209643407756156	0	NA	3890	1
cg24373265	2	201143626	2.1e-5	7.96e-4	0.9789527232178552	0	NA	3894	1
cg24373308	6	57036955	-2.56e-4	3.17e-4	0.41933759943294857	0	NA	3712	1
cg24373417	17	15246315	3.33e-4	0.002329	0.8863061190018752	0	NA	3896	1
cg24373427	10	49647801	-0.002019	0.001135	0.07526359875386315	0	NA	3897	1
cg24373531	2	208719889	-8.1e-5	0.001489	0.9566173349529709	0	NA	3896	1
cg24373618	4	116872195	-0.002305	0.001786	0.19684466935951977	0	NA	3886	1
cg24373619	10	96059372	3.43e-4	2.06e-4	0.0959030713886623	0	NA	3897	1
cg24373699	13	24679009	3.39e-4	0.001223	0.7816363334776535	0	NA	3897	1
cg24373921	17	53810846	6.43e-4	0.002136	0.7633916467924643	0	NA	3880	1
cg24374051	16	74612500	-0.002033	0.00112	0.06949647165479475	0	NA	3895	1
cg24374124	4	42155100	0.001559	0.001285	0.22504206088784615	0	NA	3893	1
cg24374172	8	134203272	7.26e-4	0.001883	0.6998262914032503	0	NA	3896	1
cg24374368	5	142568545	5.74e-4	0.001114	0.60637112076834	0	NA	3897	1
cg24374418	14	34631012	-6.2e-4	0.001489	0.6771269590159088	0	NA	3897	1
cg24374476	10	74080727	-5.72e-4	6.21e-4	0.3570008262689421	0	NA	3854	1
cg24374740	19	54373871	0.001225	5.42e-4	0.02381209164687355	0	NA	3895	1
cg24374900	15	85522606	-0.001139	6.92e-4	0.09977327995801356	0	NA	3896	1
cg24374981	5	150858599	5.5e-5	0.001193	0.9632287421538783	0	NA	3897	1
cg24375148	5	68572573	0.001046	0.001201	0.38378643281224645	0	NA	3895	1
cg24375257	11	16629289	-3.62e-4	4.52e-4	0.42319825027567365	0	NA	3895	1
cg24375483	13	79441903	-8.18e-4	0.002891	0.7772174061192608	0	NA	3896	1
cg24375490	1	53834424	-0.002467	7.84e-4	0.001651335079654672	0	NA	3897	1
cg24375958	15	89384652	-9.6e-4	0.001188	0.4190440649963883	0	NA	3897	1
cg24376039	5	126404739	3.7e-4	8.57e-4	0.6659313927303505	0	NA	3896	1
cg24376122	4	6584776	-0.001021	7.43e-4	0.16939238334254092	0	NA	3889	1
cg24376271	16	75283661	-0.004388	0.0018639999999999998	0.018568751544406945	0	NA	3883	1
cg24376322	10	5992616	-8.37e-4	0.001033	0.4177899697635261	0	NA	3896	1
cg24376484	5	89844173	-7.51e-4	0.001527	0.6228508283874796	0	NA	3892	1
cg24376933	7	98981488	-7.83e-4	9.23e-4	0.39625939618262823	0	NA	3897	1
cg24376987	2	232406668	3.16e-4	0.00153	0.8363722877824908	0	NA	3895	1
cg24377012	14	75966134	0.00129	9.22e-4	0.1617733070565674	0	NA	3882	1
cg24377019	17	19626411	-7.71e-4	0.001255	0.5389889381326916	0	NA	3897	1
cg24377058	2	70926269	3.86e-4	9.34e-4	0.6794042421562804	0	NA	3897	1
cg24377117	2	8937198	-3.27e-4	9.419999999999999e-4	0.7284908333306013	0	NA	3896	1
cg24377160	1	26202779	-8.46e-4	7.22e-4	0.24129938911897825	0	NA	3897	1
cg24377264	19	19496667	-2.34e-4	2.37e-4	0.3234751190983621	0	NA	3896	1
cg24377271	10	125137553	7.77e-4	0.001898	0.6822620671432911	0	NA	3897	1
cg24377563	12	52969014	-8.9e-4	6.700000000000001e-4	0.1840597984555827	0	NA	3897	1
cg24377721	16	15111245	-0.00137	8.36e-4	0.1012640901025908	0	NA	3895	1
cg24377745	12	120672541	-4.48e-4	7.18e-4	0.5326568548654	0	NA	3896	1
cg24377898	14	101646291	-3.89e-4	8.15e-4	0.6331480741681991	0	NA	3896	1
cg24377945	20	35867528	-7.04e-4	6.65e-4	0.2897607482694115	0	NA	3897	1
cg24377975	7	86730025	2.7e-5	7.52e-4	0.9713587028028268	0	NA	3894	1
cg24377993	9	136919310	6.1e-5	0.00107	0.9545377503835409	0	NA	3896	1
cg24378020	5	178749602	-1.24e-4	9.25e-4	0.8933598311729555	0	NA	3897	1
cg24378395	10	33846475	-0.001897	0.001383	0.17017060772597015	0	NA	3897	1
cg24378409	9	140083952	0.001411	8.71e-4	0.10523720954100967	0	NA	3896	1
cg24378503	9	2616757	-6.4e-4	0.00093000000000000005	0.49134444705166924	0	NA	3897	1
cg24378595	16	64769608	3.48e-4	9.59e-4	0.7166960232022386	0	NA	3896	1
cg24378681	6	10427224	-9e-5	4.1e-4	0.8262510811806172	0	NA	3896	1
cg24378699	17	80092310	9.3e-5	0.001007	0.9264171629775801	0	NA	3885	1
cg24378730	13	45343075	2.79e-4	7.3e-4	0.7023191178910896	0	NA	3897	1
cg24378775	4	187741545	9.33e-4	0.001116	0.4031428048810785	0	NA	3896	1
cg24378816	16	3355384	-9.9e-5	3.69e-4	0.788474038011842	0	NA	3897	1
cg24378903	14	107163996	-0.001607	0.001403	0.25204237688711123	0	NA	3806	1
cg24378952	16	4102852	4.07e-4	0.001065	0.7023429680596308	0	NA	3896	1
cg24379018	5	137863352	-4e-5	9.27e-4	0.9655820051482805	0	NA	3895	1
cg24379085	1	198863276	0.0014720000000000002	0.001053	0.16213987572961638	0	NA	3896	1
cg24379121	2	190627466	-2.06e-4	2.37e-4	0.3847386704145592	0	NA	3896	1
cg24379127	2	227990395	0.001113	0.002123	0.6000990178005111	0	NA	3897	1
cg24379220	22	19196339	-4.9e-5	0.001145	0.9658651412181665	0	NA	3894	1
cg24379495	11	35324286	-6.77e-4	7.86e-4	0.3890600860968507	0	NA	3895	1
cg24379738	7	111838983	-0.001661	0.001545	0.2823385072061882	0	NA	3890	1
cg24379812	2	74213392	-5.34e-4	6.67e-4	0.42336342438683744	0	NA	3896	1
cg24379941	6	30524337	-0.001138	6.44e-4	0.07721470663837611	0	NA	3896	1
cg24380001	15	73130652	0.0025340000000000002	0.001079	0.018850676873768724	0	NA	3895	1
cg24380028	15	91378238	2.58e-4	0.001015	0.7993509449376603	0	NA	3895	1
cg24380149	1	25366197	-1.67e-4	0.001149	0.8844394524596648	0	NA	3893	1
cg24380155	7	120394029	-0.002136	0.0020830000000000002	0.3051537024621421	0	NA	3712	1
cg24380163	3	72359747	-3.47e-4	5.95e-4	0.5597631962663667	0	NA	3895	1
cg24380299	16	86755577	1.72e-4	0.001049	0.8697581602375052	0	NA	3893	1
cg24380397	2	44523056	9.26e-4	0.00103	0.3686371467959923	0	NA	3897	1
cg24380512	6	138037729	-8.94e-4	7.2e-4	0.21435957339850784	0	NA	3897	1
cg24380514	6	19042722	-0.0017730000000000003	0.001107	0.10923833421642273	0	NA	3789	1
cg24380824	2	77749543	-0.0015410000000000003	0.001174	0.1893155871070443	0	NA	3842	1
cg24380923	4	926423	-2.86e-4	2.68e-4	0.28589770489020405	0	NA	3895	1
cg24380943	18	28651657	-0.001586	0.001356	0.24215532653481947	0	NA	3895	1
cg24381100	16	74514272	5.57e-4	7.59e-4	0.46303385914483725	0	NA	3896	1
cg24381241	3	51962615	-0.001023	8.29e-4	0.21719661140177826	0	NA	3897	1
cg24381339	4	187069667	0.001307	0.001465	0.3723124464982033	0	NA	3897	1
cg24381445	1	20435860	6.449999999999998e-4	0.001578	0.6827266247771703	0	NA	3897	1
cg24381458	6	12203576	0.001072	7.67e-4	0.16221723610986577	0	NA	3892	1
cg24381465	3	127088254	0.002633	0.0012930000000000003	0.04171526507127178	0	NA	3896	1
cg24381739	14	101245628	-6.4e-4	8.33e-4	0.4423046251103513	0	NA	3895	1
cg24381979	15	98543950	0.001191	9.96e-4	0.23178119989916376	0	NA	3888	1
cg24382100	1	205419148	0.001555	0.001827	0.39470155342944824	0	NA	3896	1
cg24382141	16	67944348	0.004826	0.001152	2.7989505836753054e-5	0	NA	3897	1
cg24382247	8	109237562	-0.001665	0.001553	0.2836668192660156	0	NA	3889	1
cg24382300	7	107079842	-1.01e-4	9.47e-4	0.9150645979766098	0	NA	3894	1
cg24382465	1	224909272	-0.001027	7.62e-4	0.17773268216598986	0	NA	3896	1
cg24382627	2	43424094	2.04e-4	6.3e-4	0.7460822454033909	0	NA	3897	1
cg24382660	6	107330998	3.41e-4	0.001316	0.7955437795551643	0	NA	3894	1
cg24382698	17	9862446	-0.002668	0.001173	0.022935352318711143	0	NA	3891	1
cg24382713	15	38332509	-5.44e-4	7.86e-4	0.488867021860962	0	NA	3896	1
cg24382884	9	136522201	-0.002244	0.001672	0.17956186761236598	0	NA	3895	1
cg24383033	13	34135773	-0.001468	0.002037	0.4711140215097732	0	NA	3761	1
cg24383300	6	246530	-3.34e-4	8.38e-4	0.6902115301608062	0	NA	3895	1
cg24383334	20	56266896	-2.09e-4	7.26e-4	0.7734395247053236	0	NA	3897	1
cg24383446	18	54232474	-5.84e-4	0.001497	0.6964525759002012	0	NA	3890	1
cg24383513	15	93015518	-9.58e-4	0.001003	0.339509635498979	0	NA	3890	1
cg24383594	2	28906192	-6.34e-4	7.92e-4	0.42341823855589955	0	NA	3896	1
cg24383623	20	3961636	2.65e-4	8.36e-4	0.7512544939397781	0	NA	3895	1
cg24383674	5	170568854	1e-6	0.001607	0.9995034943937096	0	NA	3841	1
cg24383710	4	53916546	0.001417	0.001014	0.16228253059365275	0	NA	3896	1
cg24383718	16	27650786	-2.3599999999999996e-4	0.001166	0.8396029557318498	0	NA	3896	1
cg24383784	10	100010848	-3.78e-4	8.4e-4	0.6527104405758402	0	NA	3896	1
cg24383891	9	20622595	3e-5	2.91e-4	0.9178893324353714	0	NA	3830	1
cg24384127	2	135415775	-8.39e-4	0.00141	0.551819767575145	0	NA	3895	1
cg24384430	7	128433048	-0.001314	9.67e-4	0.17419673127609162	0	NA	3893	1
cg24384486	4	6972330	0.0012179999999999997	0.001027	0.23563075930992958	0	NA	3889	1
cg24384542	17	70408964	4.01e-4	0.00136	0.7681062220117144	0	NA	3894	1
cg24384659	17	79855886	-1.57e-4	0.001138	0.8902709749392385	0	NA	3895	1
cg24384713	2	10213313	0.004237	0.002474	0.08678409952841365	0	NA	3894	1
cg24385016	7	42036047	7.470000000000002e-4	0.001162	0.5203168005073666	0	NA	3896	1
cg24385063	1	159929631	-7.36e-4	7.29e-4	0.3126859176811451	0	NA	3896	1
cg24385076	1	7519134	1.56e-4	7.71e-4	0.8396551287059315	0	NA	3894	1
cg24385279	4	25725545	-1.71e-4	8.509999999999999e-4	0.8407454349353388	0	NA	3894	1
cg24385348	2	225266960	2.99e-4	4.19e-4	0.4754721956246898	0	NA	3897	1
cg24385548	9	140639443	5.24e-4	8.41e-4	0.533239984055444	0	NA	3895	1
cg24385559	19	54545515	0.006248	0.00277	0.024095964777720216	0	NA	3896	1
cg24385596	7	44228745	-3.93e-4	0.001047	0.7073941127042103	0	NA	3895	1
cg24385670	11	121714857	-0.001157	0.001549	0.45510369983404325	0	NA	3892	1
cg24385801	9	19103287	-6.4e-4	3.27e-4	0.05032554021940102	0	NA	3892	1
cg24385922	6	83939354	-0.001746	0.001172	0.1362870647946719	0	NA	3889	1
cg24385954	6	126174987	-9.9e-4	0.001423	0.48660840606270683	0	NA	3895	1
cg24385990	10	104545749	0.001408	5.04e-4	0.005211672420376317	0	NA	3897	1
cg24386022	6	11709928	-0.002167	0.001187	0.06790891032888764	0	NA	3897	1
cg24386065	22	27897650	0.001364	8.88e-4	0.1245295424185408	0	NA	3890	1
cg24386092	6	15132147	7e-6	9.68e-4	0.9942302239172944	0	NA	3896	1
cg24386165	3	31983723	-2.96e-4	0.001014	0.7703529792430476	0	NA	3889	1
cg24386456	13	27536371	-5.46e-4	7.61e-4	0.47307982072966753	0	NA	3895	1
cg24386473	16	46746624	-1e-6	0.001424	0.999439687854478	0	NA	3897	1
cg24386507	4	96460401	0.001503	0.002434	0.5369036267394026	0	NA	3896	1
cg24386575	18	63445756	0.001525	0.001136	0.17945674989230057	0	NA	3897	1
cg24386592	13	110304327	2.16e-4	7.48e-4	0.7727573501283111	0	NA	3895	1
cg24386766	4	44729826	2.3e-5	9.36e-4	0.980395835189627	0	NA	3894	1
cg24386849	4	82326102	0.00166	0.001055	0.11561240915621637	0	NA	3895	1
cg24386890	2	177053071	-7.559999999999999e-4	5.63e-4	0.1793346723557789	0	NA	3891	1
cg24387160	20	1115453	-5.23e-4	7.19e-4	0.46698146556058867	0	NA	3896	1
cg24387186	3	67160231	-1.94e-4	0.00148	0.8957111671293692	0	NA	3895	1
cg24387389	13	26432053	-0.001258	0.001352	0.35212604443269774	0	NA	3896	1
cg24387484	22	26360374	-2.45e-4	0.0018419999999999999	0.8941873696326378	0	NA	3853	1
cg24387487	14	74094162	0.001429	0.001312	0.2760759147174023	0	NA	3892	1
cg24387544	11	122614858	-3.62e-4	1.89e-4	0.05544865853637022	0	NA	3896	1
cg24387785	11	15170756	-1.83e-4	6.8e-4	0.7878391508423801	0	NA	3896	1
cg24387797	15	91414270	-9.23e-4	5.66e-4	0.10294475989917046	0	NA	3896	1
cg24388008	12	104451662	3.7e-5	6.12e-4	0.9517912509723543	0	NA	3889	1
cg24388039	2	134275548	-1.25e-4	0.001024	0.9028433332075473	0	NA	3897	1
cg24388175	13	100949858	-0.00312	0.002455	0.20377284983470362	0	NA	3897	1
cg24388257	18	47807509	-6.68e-4	6.44e-4	0.2996114030934796	0	NA	3884	1
cg24388310	5	169787781	0.001508	0.001533	0.325266921859258	0	NA	3895	1
cg24388383	18	59997105	-0.0011990000000000002	0.00205	0.5586297195268606	0	NA	3887	1
cg24388510	6	107184626	-0.004635	0.0016	0.0037689989554053243	0	NA	3897	1
cg24388565	2	20795499	8.38e-4	8.23e-4	0.30857056497178176	0	NA	3897	1
cg24388679	3	106546512	-5.61e-4	0.001635	0.7315087377565086	0	NA	3891	1
cg24388771	21	26980495	-7.91e-4	5.57e-4	0.15557632313623568	0	NA	3894	1
cg24388860	1	45197021	9.099999999999999e-5	2.05e-4	0.6571131210869218	0	NA	3895	1
cg24388941	12	77718302	3.01e-4	0.001229	0.8065225840870993	0	NA	3811	1
cg24388946	9	125694957	2.66e-4	0.002957	0.9283221509001844	0	NA	3895	1
cg24388985	20	51109896	-2.1900000000000004e-4	6.03e-4	0.716467379502548	0	NA	3892	1
cg24389037	14	21737661	-2.94e-4	6.28e-4	0.6396752757393931	0	NA	3892	1
cg24389103	1	28880147	1.21e-4	2.15e-4	0.5735774154079221	0	NA	3895	1
cg24389111	12	108925744	-5.35e-4	9.14e-4	0.5583196829492656	0	NA	3897	1
cg24389182	3	53787604	9.87e-4	0.001828	0.589242304743814	0	NA	3891	1
cg24389391	11	74699692	1.3e-5	3.2e-4	0.9675948534874586	0	NA	3896	1
cg24389479	14	65143291	-6.5e-5	0.001069	0.9515149142957763	0	NA	3895	1
cg24389494	2	128229403	-5.21e-4	8.909999999999999e-4	0.5587250746504797	0	NA	3894	1
cg24389597	15	51362855	0.001118	8.920000000000001e-4	0.21007354723544408	0	NA	3897	1
cg24389643	3	63713646	4.23e-4	0.001431	0.7675374950826531	0	NA	3897	1
cg24389739	12	117804882	0.002624	0.001776	0.13954769125097075	0	NA	3890	1
cg24389924	8	67032893	-6.28e-4	8.82e-4	0.47645354272615936	0	NA	3895	1
cg24390123	12	112192593	3.13e-4	7.71e-4	0.6847673785317094	0	NA	3895	1
cg24390135	9	85678496	-6.02e-4	0.002185	0.7829206999388048	0	NA	3895	1
cg24390156	19	11427895	-2.08e-4	7.14e-4	0.7708092489133977	0	NA	3894	1
cg24390233	8	98788236	-0.001004	0.002069	0.6274929335521278	0	NA	3880	1
cg24390275	6	56860507	0.001055	8.58e-4	0.21884553272407672	0	NA	3889	1
cg24390663	2	30994923	-2.7e-5	9.380000000000001e-4	0.9770363447790025	0	NA	3888	1
cg24390677	3	67736565	-0.001119	8.31e-4	0.17811863360780786	0	NA	3896	1
cg24390713	3	152456507	-0.0052640000000000004	0.001428	2.2756088666572825e-4	0	NA	3889	1
cg24390864	16	31471215	3.4e-5	1.93e-4	0.8601636857563096	0	NA	3846	1
cg24390870	1	168688906	0.001121	0.001209	0.35381617644829066	0	NA	3894	1
cg24390947	1	164529046	3.52e-4	3.1e-4	0.2561726360629537	0	NA	3897	1
cg24391219	15	44085008	2.71e-4	2.3e-4	0.2386926225955981	0	NA	3896	1
cg24391248	11	112311630	-0.001457	0.003129	0.6414703600856303	0	NA	3896	1
cg24391385	2	65526509	0.003414	0.00112	0.002302057068204801	0	NA	3896	1
cg24391636	11	19541694	0.0019149999999999998	0.001143	0.0938527232261875	0	NA	3896	1
cg24391812	5	97175101	-0.001862	0.001442	0.19661279550237468	0	NA	3889	1
cg24391912	15	100259320	3.49e-4	8.74e-4	0.6896622202293363	0	NA	3893	1
cg24392083	13	42613607	-0.002286	0.001807	0.20584256425698946	0	NA	3897	1
cg24392133	10	71636063	-6.56e-4	7.61e-4	0.3886745019526906	0	NA	3894	1
cg24392197	3	194868438	6.250000000000001e-4	0.001048	0.5509253750504435	0	NA	3896	1
cg24392368	10	72683729	-3.74e-4	0.001461	0.7979592935972191	0	NA	3897	1
cg24392372	17	34330537	0.003024	0.002013	0.13303630754023005	0	NA	3877	1
cg24392473	16	69497645	5.14e-4	0.0013469999999999999	0.7027664555953856	0	NA	3893	1
cg24392507	10	105001789	0.002046	9.88e-4	0.038372797047147966	0	NA	3896	1
cg24392515	14	24578415	-4.1e-4	0.001022	0.6882918977882936	0	NA	3897	1
cg24392542	21	46807902	9.699999999999999e-4	0.001336	0.467809404003088	0	NA	3887	1
cg24392654	5	55291546	-7.6e-4	0.001048	0.4683349617486419	0	NA	3876	1
cg24392721	19	12458877	-2.21e-4	9.78e-4	0.821223687734113	0	NA	3896	1
cg24392753	2	174025831	-0.00281	0.001012	0.005491724406795938	0	NA	3897	1
cg24392878	14	100256100	-2.9e-4	4.73e-4	0.5398050482561404	0	NA	3896	1
cg24393212	7	91569178	-0.002747	0.0018249999999999998	0.13227125686159832	0	NA	3894	1
cg24393269	16	838129	3.75e-4	3.73e-4	0.31472260424312726	0	NA	3894	1
cg24393273	1	151814071	-0.001194	0.001115	0.28423597331681166	0	NA	3895	1
cg24393399	3	50588775	7.27e-4	0.001778	0.682623037935401	0	NA	3895	1
cg24393424	19	19062585	4.07e-4	5.68e-4	0.47365224011283463	0	NA	3893	1
cg24393444	1	110964072	7.74e-4	5.76e-4	0.17902924288386338	0	NA	3897	1
cg24393861	10	11916894	5.5e-4	5.6e-4	0.3260294743697091	0	NA	3897	1
cg24393949	17	7973689	-6e-4	8.66e-4	0.48840956082927367	0	NA	3891	1
cg24393958	3	183263756	0.00133	0.001096	0.2249373198659496	0	NA	3897	1
cg24394121	10	50532970	0.001264	0.001485	0.3946702311971927	0	NA	3891	1
cg24394152	11	72927298	1.77e-4	7.14e-4	0.8042124301091047	0	NA	3896	1
cg24394291	2	216258560	0.001835	0.001275	0.15008942238483625	0	NA	3892	1
cg24394344	2	148696788	-0.003009	0.0016	0.0600229484936509	0	NA	3851	1
cg24394499	20	12376159	8.43e-4	0.001252	0.5007420246232412	0	NA	3895	1
cg24394646	22	40432910	5e-4	6.02e-4	0.40621953583522036	0	NA	3892	1
cg24394726	2	69693758	-0.001117	8.12e-4	0.16894062370305368	0	NA	3897	1
cg24394732	8	128114222	-1.17e-4	0.001199	0.9222647599599008	0	NA	3895	1
cg24394833	1	117204228	1.81e-4	0.001257	0.885505495286052	0	NA	3886	1
cg24395045	18	72716117	-5.52e-4	7e-4	0.43036253551495735	0	NA	3894	1
cg24395057	14	61650953	-0.0013790000000000002	9.94e-4	0.16534300516049324	0	NA	3878	1
cg24395075	3	71151744	0.0018519999999999997	9.08e-4	0.04138543973580539	0	NA	3891	1
cg24395115	12	92549716	-0.00155	0.001362	0.25510699294194034	0	NA	3895	1
cg24395208	6	14840282	-0.001696	0.001325	0.20054513590888412	0	NA	3890	1
cg24395217	1	40861980	0.003799	8.59e-4	9.752723150595521e-6	0	NA	3893	1
cg24395242	10	123688099	-8e-6	2.18e-4	0.9707264031787136	0	NA	3897	1
cg24395323	21	45029714	-0.001966	0.001528	0.19821658169339965	0	NA	3881	1
cg24395379	21	40693548	-0.002134	0.001159	0.06558603706379179	0	NA	3895	1
cg24395607	7	47968639	-1.32e-4	8.31e-4	0.8737911788860672	0	NA	3897	1
cg24395958	10	23407835	-6.26e-4	7.76e-4	0.4198387500308216	0	NA	3894	1
cg24395963	16	67207076	1e-5	0.001892	0.9957828707932167	0	NA	3897	1
cg24396005	5	140305483	9.95e-4	0.001758	0.5714046077318121	0	NA	3896	1
cg24396090	4	149067576	7.81e-4	9.089999999999999e-4	0.3902379509598611	0	NA	3897	1
cg24396175	19	15674109	-3.65e-4	6.700000000000001e-4	0.5859075048925617	0	NA	3893	1
cg24396249	6	168098143	6.8e-4	0.00116	0.5577364877339988	0	NA	3894	1
cg24396366	18	54339866	9.9e-5	0.001267	0.9377188110943022	0	NA	3892	1
cg24396433	19	19844209	2.59e-4	3.07e-4	0.39886601673938105	0	NA	3897	1
cg24396496	11	1942915	0.002316	0.001305	0.07594534656600539	0	NA	3897	1
cg24396540	14	77653404	8.87e-4	9.1e-4	0.3296965522360328	0	NA	3896	1
cg24396605	1	906122	-0.0014639999999999998	0.001657	0.37695298268780736	0	NA	3896	1
cg24396645	5	37696134	0.001207	9.07e-4	0.18326774670001705	0	NA	3896	1
cg24396806	9	6413281	3.23e-4	3.08e-4	0.2943156163494263	0	NA	3855	1
cg24396853	6	113802922	-7.91e-4	7.32e-4	0.2798745961853672	0	NA	3895	1
cg24397015	9	134231982	0.003042	7.22e-4	2.5167045099429726e-5	0	NA	3893	1
cg24397183	2	238558683	-5.45e-4	0.001143	0.6334935799681178	0	NA	3895	1
cg24397214	19	36159523	4.64e-4	0.001324	0.72599862763925	0	NA	3894	1
cg24397360	12	67984167	-6.58e-4	0.001315	0.6168073726199456	0	NA	3788	1
cg24397382	7	73115378	-5.68e-4	0.001433	0.6918311727597615	0	NA	3891	1
cg24397470	10	13876803	0.002944	0.002883	0.30717934332111435	0	NA	3897	1
cg24397554	11	67845357	5.01e-4	0.001059	0.6361505270407657	0	NA	3888	1
cg24397611	17	56310337	0.0034019999999999996	0.001654	0.03970239625417472	0	NA	3894	1
cg24397763	2	27994928	-2.0599999999999997e-4	2.7e-4	0.44548548435097157	0	NA	3894	1
cg24397768	4	115186633	0.001933	0.0020830000000000002	0.3534135463076794	0	NA	3835	1
cg24398081	6	167344767	-0.001479	9.9e-4	0.13519146074081131	0	NA	3892	1
cg24398176	1	33547815	-6.36e-4	0.001282	0.6198239692895375	0	NA	3895	1
cg24398268	5	37835021	-0.0013080000000000001	5.52e-4	0.017809013931599272	0	NA	3880	1
cg24398281	14	85555019	8.120000000000001e-4	0.001482	0.5837549160297236	0	NA	3892	1
cg24398366	1	33004890	-1.12e-4	2.82e-4	0.6912471759145102	0	NA	3896	1
cg24398381	18	77276814	2.7e-4	0.001189	0.8203603060591417	0	NA	3894	1
cg24398491	3	190120161	7.000000000000001e-6	0.001483	0.9962338697329216	0	NA	3891	1
cg24398568	8	139801592	0.003157	0.003083	0.3058340492749663	0	NA	3895	1
cg24398671	5	32137889	-3.21e-4	9.28e-4	0.7294139813116434	0	NA	3891	1
cg24398805	7	134428836	6.47e-4	6.56e-4	0.32399549198526467	0	NA	3897	1
cg24398923	6	131248650	0.0017830000000000003	0.001118	0.11075424597051599	0	NA	3895	1
cg24399179	12	116595534	8.22e-4	0.001013	0.4171066437390207	0	NA	3891	1
cg24399192	16	65636780	-8.32e-4	0.001168	0.47626121429962764	0	NA	3893	1
cg24399287	14	81317030	0.001126	0.001424	0.42910136901143764	0	NA	3889	1
cg24399614	8	101276526	9.95e-4	0.001466	0.4973168130126279	0	NA	3894	1
cg24399628	2	85671812	2.05e-4	7.18e-4	0.7752493687393575	0	NA	3897	1
cg24399801	16	57113167	-6.03e-4	7.86e-4	0.44297713438913666	0	NA	3892	1
cg24399872	18	21900303	8.4e-4	7.8e-4	0.2815146325100225	0	NA	3896	1
cg24399940	5	140601941	5.41e-4	0.0038940000000000003	0.8895041289771825	0	NA	3896	1
cg24400014	3	190019887	0.002224	0.001558	0.15344414474934673	0	NA	3892	1
cg24400059	19	10989131	0.00124	9.55e-4	0.19413984958404562	0	NA	3893	1
cg24400100	1	29062236	-7.14e-4	9.02e-4	0.42860894912671044	0	NA	3896	1
cg24400204	9	79517441	0.002166	0.002092	0.3004948204750931	0	NA	3894	1
cg24400450	18	11554225	0.0037960000000000003	0.002234	0.08928258560162819	0	NA	3895	1
cg24400465	10	26763975	-3.490000000000001e-4	0.002158	0.8715233471176363	0	NA	3802	1
cg24400518	6	29960802	-0.001306	0.001905	0.4929878974661657	0	NA	3896	1
cg24400588	3	66024137	8e-4	5.18e-4	0.12249108614364944	0	NA	3784	1
cg24400939	7	101900854	0.001222	0.00103	0.2354613059046595	0	NA	3890	1
cg24400974	2	43467179	3.3400000000000004e-4	7.14e-4	0.6399368359594343	0	NA	3894	1
cg24400983	14	35591678	1.0499999999999999e-4	4.27e-4	0.8057583747765246	0	NA	3890	1
cg24401022	17	53499749	3.4600000000000006e-4	0.001605	0.8293180125826818	0	NA	3889	1
cg24401088	15	42298020	-5.54e-4	0.001	0.5795788457346045	0	NA	3894	1
cg24401104	9	117019776	-9.35e-4	0.001243	0.451923344189776	0	NA	3897	1
cg24401193	13	110996727	0.001589	0.001108	0.15153929867106858	0	NA	3894	1
cg24401427	5	77014952	3.9e-5	0.001377	0.9774049831760022	0	NA	3894	1
cg24401539	2	171626694	6.03e-4	5.66e-4	0.28670806354372697	0	NA	3896	1
cg24401566	10	97152743	4.31e-4	0.001195	0.7183465604774125	0	NA	3897	1
cg24401631	5	6175544	-0.001996	0.00143	0.16277346654334415	0	NA	3894	1
cg24401711	9	71532723	1.3e-5	0.001345	0.9922882246899323	0	NA	3889	1
cg24401747	19	13274604	-2.4299999999999997e-4	4.13e-4	0.5562787863741995	0	NA	3897	1
cg24401753	17	59402965	6.2e-5	9.319999999999999e-4	0.9469609651398083	0	NA	3897	1
cg24401981	16	11370496	-0.001009	7.89e-4	0.2009555297976205	0	NA	3895	1
cg24402175	22	38414610	2.53e-4	0.001246	0.8390961399595345	0	NA	3892	1
cg24402238	3	197767088	-2.54e-4	0.001366	0.8524883920882846	0	NA	3888	1
cg24402500	19	10567974	-8.9e-5	0.002287	0.968957671040498	0	NA	3893	1
cg24402518	10	98455236	2.54e-4	4.28e-4	0.5528747204983828	0	NA	3895	1
cg24402534	8	27288405	2.07e-4	7.81e-4	0.790974939069285	0	NA	3895	1
cg24402559	16	82737855	-2.4e-4	0.002018	0.9053311043914465	0	NA	3893	1
cg24402746	16	85234192	9.050000000000001e-4	0.001748	0.6046434862476031	0	NA	3893	1
cg24402861	3	47934444	1.75e-4	8.24e-4	0.831811647894403	0	NA	3896	1
cg24402894	15	64748093	6.33e-4	0.001136	0.5773782812402625	0	NA	3892	1
cg24402983	4	154243688	-6.16e-4	0.001245	0.6207560472637239	0	NA	3895	1
cg24403005	14	33366501	-5.59e-4	6.79e-4	0.41035474603683836	0	NA	3896	1
cg24403057	7	5546860	3.78e-4	9.69e-4	0.6964678681068548	0	NA	3893	1
cg24403085	16	54882652	0.001354	0.002792	0.627706833726142	0	NA	3895	1
cg24403133	2	206854151	0.0017990000000000003	0.0017019999999999997	0.2905153415073778	0	NA	3881	1
cg24403150	18	56868258	4.09e-4	0.001352	0.762259658310338	0	NA	3895	1
cg24403390	7	100161961	-0.00177	7.28e-4	0.015043976018415138	0	NA	3896	1
cg24403394	16	2301648	7.9e-5	3.99e-4	0.8430489855204893	0	NA	3886	1
cg24403479	1	61970730	4.01e-4	0.001158	0.7291272619882345	0	NA	3897	1
cg24403549	5	54281572	-0.001122	0.002108	0.5945472724170725	0	NA	3895	1
cg24403567	1	212927749	3.1e-5	8.89e-4	0.9721828913222236	0	NA	3895	1
cg24403611	14	77228497	4.3e-4	3.33e-4	0.19660268929373712	0	NA	3896	1
cg24403627	19	19542033	2.7e-4	6.48e-4	0.6769222390213793	0	NA	3896	1
cg24403641	18	53687149	-0.001618	9.41e-4	0.08553293827592764	0	NA	3896	1
cg24403701	20	37482643	-2.7e-5	7.74e-4	0.9721724615287808	0	NA	3892	1
cg24403739	11	63439594	-1.34e-4	3.29e-4	0.6837914574290069	0	NA	3893	1
cg24403812	8	142551784	5.19e-4	0.001672	0.7562517008344363	0	NA	3897	1
cg24403965	16	67339804	3.52e-4	9.69e-4	0.7164098536438905	0	NA	3897	1
cg24403976	18	52989267	-5.03e-4	7.68e-4	0.51250128800405	0	NA	3834	1
cg24403984	11	43526678	5.28e-4	8.13e-4	0.516049819895211	0	NA	3896	1
cg24404008	14	66283309	-2.98e-4	9.049999999999999e-4	0.7419427234956204	0	NA	3892	1
cg24404118	12	29471695	-0.002903	0.001582	0.06650287973284226	0	NA	3886	1
cg24404318	11	48053509	6.45e-4	5.38e-4	0.230572759055977	0	NA	3896	1
cg24404401	16	71392610	-4.37e-4	2.82e-4	0.12122665216399131	0	NA	3866	1
cg24404405	4	29328611	7.01e-4	6.76e-4	0.2997441301992539	0	NA	3878	1
cg24404672	2	13155834	-0.004536	0.001631	0.005417239657440589	0	NA	3878	1
cg24404746	19	52098440	-2.59e-4	6.85e-4	0.7053546816537872	0	NA	3894	1
cg24404802	9	100935982	-6.87e-4	0.001011	0.49680513177442925	0	NA	3895	1
cg24404818	2	144993435	-0.001435	0.001209	0.23525470095365625	0	NA	3896	1
cg24404832	10	13452165	-0.002572	0.001108	0.02027067771252796	0	NA	3895	1
cg24404928	17	15117689	7.41e-4	0.002445	0.7618384330061976	0	NA	3795	1
cg24404973	5	170814108	-8.36e-4	0.001396	0.5492703366622381	0	NA	3896	1
cg24404989	10	75597941	-6.76e-4	7.22e-4	0.3491248792921938	0	NA	3896	1
cg24405038	3	123265415	0.001807	0.001037	0.08141635529942065	0	NA	3889	1
cg24405101	2	241445642	0.001353	8.699999999999999e-4	0.11990501240474376	0	NA	3896	1
cg24405245	3	99904218	0.00189	0.001475	0.20006867525823963	0	NA	3893	1
cg24405307	5	146889763	-3.28e-4	4.77e-4	0.49168516424366	0	NA	3812	1
cg24405417	6	138059484	0.001221	0.00112	0.27563449073129076	0	NA	3893	1
cg24405702	19	42928326	4.8e-4	7.16e-4	0.5026085312360307	0	NA	3896	1
cg24405860	5	135146856	0.001141	0.00106	0.2817416546740363	0	NA	3896	1
cg24405905	19	33865233	-1.11e-4	1.53e-4	0.4681513572473474	0	NA	3895	1
cg24406065	3	65452495	1.45e-4	0.001097	0.8948429726666292	0	NA	3897	1
cg24406082	7	29660383	1.92e-4	0.001312	0.883651835100635	0	NA	3865	1
cg24406158	6	131893488	7.1e-5	0.001955	0.9710294867595485	0	NA	3768	1
cg24406181	13	111183547	0.001274	0.001042	0.2214623909041398	0	NA	3895	1
cg24406217	2	238767780	1.68e-4	0.001022	0.8694292034496275	0	NA	3894	1
cg24406277	5	123873236	-2.9e-5	8.28e-4	0.9720604801095316	0	NA	3895	1
cg24406421	16	27991808	-6.45e-4	9.45e-4	0.49489775944857284	0	NA	3894	1
cg24406642	3	190175993	5.97e-4	0.002192	0.7853498276355926	0	NA	3896	1
cg24406698	1	212624548	-2.3399999999999997e-4	0.001742	0.8931429298429945	0	NA	3892	1
cg24406971	14	77667593	0.001088	9.209999999999999e-4	0.23747377968492303	0	NA	3892	1
cg24407066	16	48110476	-0.002932	0.001977	0.13805976296396955	0	NA	3896	1
cg24407078	18	20710886	1.69e-4	0.001241	0.8916785906124256	0	NA	3885	1
cg24407236	15	57404429	6.29e-4	7.73e-4	0.41580949547884055	0	NA	3893	1
cg24407312	3	56836004	5.39e-4	4.52e-4	0.23307392059962412	0	NA	3896	1
cg24407350	19	34211778	3.64e-4	0.001284	0.7768019386755858	0	NA	3896	1
cg24407355	7	71757135	5.56e-4	0.001246	0.6554326101481038	0	NA	3894	1
cg24407459	19	51586331	-0.001891	0.002506	0.45049563399028986	0	NA	3894	1
cg24407589	16	215552	-2.92e-4	5.21e-4	0.5751652709805066	0	NA	3895	1
cg24407651	6	116340532	-2.3e-5	0.001978	0.9907224816154004	0	NA	3877	1
cg24407670	4	110353560	-3.58e-4	7.73e-4	0.6432707146486387	0	NA	3894	1
cg24407728	14	50553200	-0.001652	0.00124	0.18277540218117588	0	NA	3895	1
cg24407833	13	24040091	0.002443	0.0018130000000000002	0.1778223601131315	0	NA	3897	1
cg24407878	9	86587088	6.45e-4	0.002219	0.7713025907532514	0	NA	3720	1
cg24407907	8	138116159	-0.002543	0.001711	0.13720895016859047	0	NA	3857	1
cg24408162	6	49783721	-0.001252	0.001389	0.3673927478196494	0	NA	3887	1
cg24408213	16	4233527	2.4e-5	2.93e-4	0.9347172781199755	0	NA	3859	1
cg24408216	8	62213720	-0.0015729999999999997	0.001516	0.29945680948372083	0	NA	3894	1
cg24408336	3	9834736	-1.15e-4	1.72e-4	0.5037477048115349	0	NA	3847	1
cg24408488	20	31123411	-3.32e-4	4.89e-4	0.49717803071234173	0	NA	3896	1
cg24408493	18	76754963	7.47e-4	0.001092	0.4939335319538737	0	NA	3894	1
cg24408573	3	52510292	0.001109	0.001035	0.2839457562035583	0	NA	3893	1
cg24408646	5	179229002	5.31e-4	0.001891	0.7788608831112824	0	NA	3897	1
cg24408662	5	103079926	2.74e-4	0.001703	0.872178035950129	0	NA	3896	1
cg24408672	9	137875139	2.88e-4	0.002385	0.9038853181640717	0	NA	3897	1
cg24408688	3	23838954	-7.83e-4	8.82e-4	0.3746724987842346	0	NA	3892	1
cg24408719	11	130321183	0.001797	7.43e-4	0.015581503722206218	0	NA	3897	1
cg24408792	18	11867071	0.0026	0.002115	0.2189539425218114	0	NA	3895	1
cg24408918	5	13771787	9.39e-4	0.001005	0.3501345404839569	0	NA	3896	1
cg24409063	17	2859368	-0.001148	0.001216	0.34512930661168995	0	NA	3895	1
cg24409123	9	134143972	-0.002676	0.0012	0.02574744287720404	0	NA	3893	1
cg24409151	3	189275801	-0.001561	0.001341	0.24440104507078295	0	NA	3888	1
cg24409156	17	6600417	-0.001105	7.89e-4	0.16136155741651861	0	NA	3891	1
cg24409205	2	179990642	6.81e-4	7.16e-4	0.3415448242023658	0	NA	3897	1
cg24409253	21	34914741	-4.38e-4	2.45e-4	0.07381552744605291	0	NA	3896	1
cg24409321	13	87926662	7.14e-4	7.03e-4	0.30979740721376864	0	NA	3864	1
cg24409438	16	19566400	-6.9e-5	8.16e-4	0.9326121358358626	0	NA	3895	1
cg24409442	17	10521903	4.14e-4	0.001615	0.7976831022116702	0	NA	3894	1
cg24409590	16	46919025	9.02e-4	5.87e-4	0.12438469726824877	0	NA	3895	1
cg24409634	11	119067563	0.002234	0.001142	0.05043957755440715	0	NA	3895	1
cg24409666	3	127299444	-0.001015	0.001106	0.3587646787664386	0	NA	3895	1
cg24410136	17	1897707	4.600000000000001e-5	7.72e-4	0.9524857733619222	0	NA	3897	1
cg24410257	10	30748453	7.500000000000001e-4	7.88e-4	0.3412102665832167	0	NA	3896	1
cg24410305	11	28899715	-4.95e-4	0.00143	0.7292270984166285	0	NA	3880	1
cg24410381	3	44727202	2.07e-4	0.001458	0.8870995089478722	0	NA	3821	1
cg24410570	19	40089962	-0.00093000000000000005	0.001376	0.4991218573911396	0	NA	3893	1
cg24410644	14	89879153	-0.001061	0.001833	0.5627021892883315	0	NA	3817	1
cg24410653	7	39742975	0.001845	0.001611	0.25210503320063155	0	NA	3890	1
cg24410692	10	112257574	-3.78e-4	4.61e-4	0.412240839616617	0	NA	3842	1
cg24410811	6	142397092	9.96e-4	0.001683	0.5539842844495961	0	NA	3897	1
cg24410856	7	154648727	-1.13e-4	0.001999	0.954920979996419	0	NA	3896	1
cg24410896	12	123459353	3.9e-5	2.27e-4	0.8635899167402261	0	NA	3896	1
cg24410956	2	179885708	-0.001487	0.001675	0.37466922113647816	0	NA	3869	1
cg24411274	4	1670670	1.31e-4	0.001064	0.902011835907194	0	NA	3897	1
cg24411294	16	68406165	-3.18e-4	0.001033	0.7582031400755307	0	NA	3897	1
cg24411464	19	36269894	-4.67e-4	9.71e-4	0.6305538286449117	0	NA	3893	1
cg24411535	4	89580706	-0.003323	0.001373	0.015509940940414654	0	NA	3864	1
cg24411719	6	12356579	0.001251	0.001102	0.25628788034888056	0	NA	3896	1
cg24411726	10	88476473	0.0031479999999999998	8.48e-4	2.054134417089251e-4	0	NA	3891	1
cg24411778	5	59481487	7.84e-4	0.001932	0.6848916885919698	0	NA	3887	1
cg24411833	10	129911833	-0.001962	0.001201	0.1023347505343582	0	NA	3894	1
cg24411966	6	127837780	-3.37e-4	3.86e-4	0.38263201278713665	0	NA	3837	1
cg24412058	19	16370609	-6.9e-5	0.001355	0.959387269008644	0	NA	3897	1
cg24412083	13	45890703	-5.82e-4	7.88e-4	0.4601628741283728	0	NA	3893	1
cg24412297	11	76726877	-0.001028	0.0012349999999999998	0.40518959857662484	0	NA	3892	1
cg24412576	14	68353503	-0.002544	0.001622	0.11677987404066201	0	NA	3859	1
cg24412699	14	106346922	-0.006016	0.003726	0.10639732218655193	0	NA	3895	1
cg24412707	7	23156008	0.001167	7.69e-4	0.1291265511291098	0	NA	3894	1
cg24412746	19	35481555	0.002102	0.002329	0.3667736530047986	0	NA	3893	1
cg24412760	2	239113423	-9.9e-4	0.002197	0.6522674327617444	0	NA	3896	1
cg24412801	20	21126208	0.001133	0.002144	0.5971860061590621	0	NA	3773	1
cg24412912	5	5131460	0.001571	0.0017840000000000002	0.3785314450196279	0	NA	3896	1
cg24412939	1	36941998	1.91e-4	6.98e-4	0.784362084036153	0	NA	3895	1
cg24413045	5	59050420	-7.67e-4	0.001117	0.49229656891559403	0	NA	3896	1
cg24413088	12	12956269	-3.22e-4	8.920000000000001e-4	0.718109503842882	0	NA	3897	1
cg24413165	22	37853338	2.63e-4	9.87e-4	0.7898818562975439	0	NA	3897	1
cg24413323	16	14578846	-0.002978	0.002128	0.16168225069633807	0	NA	3837	1
cg24413431	16	9031090	9.9e-4	0.001424	0.4869144834250023	0	NA	3895	1
cg24413527	1	6355675	4.28e-4	9.520000000000002e-4	0.6530134330442701	0	NA	3896	1
cg24413550	18	13277214	6.87e-4	0.001107	0.5348653366198133	0	NA	3878	1
cg24413658	1	179054287	-4.66e-4	8.679999999999998e-4	0.5913599297128878	0	NA	3889	1
cg24413711	12	4713851	-5.38e-4	3.15e-4	0.08764812415651327	0	NA	3894	1
cg24413870	1	151021033	5.55e-4	5.24e-4	0.2895267794121864	0	NA	3897	1
cg24413992	11	73066377	-6.65e-4	0.001037	0.5213453913959567	0	NA	3891	1
cg24414037	3	154257993	4.51e-4	0.001121	0.6874490101136213	0	NA	3896	1
cg24414067	22	24536572	5.88e-4	5.84e-4	0.3140071919160008	0	NA	3893	1
cg24414191	20	55426416	-5.6e-4	0.001106	0.6126256280389382	0	NA	3896	1
cg24414238	21	23060942	1.2e-4	0.00127	0.9247213643003493	0	NA	3897	1
cg24414276	14	45996811	4.35e-4	5.55e-4	0.43316699063013014	0	NA	3893	1
cg24414296	18	23496190	8.579999999999999e-4	0.001042	0.4102711793550083	0	NA	3896	1
cg24414491	3	194072114	6.820000000000001e-4	8.04e-4	0.39629390912485074	0	NA	3859	1
cg24414720	7	103180038	-9.64e-4	0.002223	0.6645439108183503	0	NA	3890	1
cg24414830	6	136871711	1.36e-4	1.93e-4	0.4810198500508346	0	NA	3882	1
cg24414928	20	61437268	6.8e-4	5.98e-4	0.25548655848039614	0	NA	3897	1
cg24415012	3	12211810	0.001073	6.9e-4	0.11992881217813119	0	NA	3894	1
cg24415210	1	20120506	-3.2e-4	0.00113	0.7770343817775128	0	NA	3893	1
cg24415243	2	159758010	7.64e-4	9.46e-4	0.41931455602102113	0	NA	3871	1
cg24415331	6	53410855	0.002272	0.001743	0.19240421424943244	0	NA	3874	1
cg24415341	22	31127931	1.36e-4	8.679999999999998e-4	0.8754954519807285	0	NA	3894	1
cg24415346	22	50757573	-0.001652	9.72e-4	0.08920835924566167	0	NA	3895	1
cg24415419	5	38790237	-9.23e-4	0.001247	0.45919295136993904	0	NA	3894	1
cg24415433	10	7459311	-9.1e-5	0.001423	0.9490105151078485	0	NA	3887	1
cg24415443	6	80163855	2.5e-5	0.001853	0.9892355591507742	0	NA	3897	1
cg24415504	22	45399900	-3.73e-4	0.001201	0.7561240990558638	0	NA	3896	1
cg24415593	7	131882977	1.88e-4	8.909999999999999e-4	0.8328881471346365	0	NA	3896	1
cg24415717	7	155506879	1.8799999999999996e-4	0.001053	0.8583008641942512	0	NA	3893	1
cg24415757	13	52945804	-5.85e-4	0.001412	0.6786500576152772	0	NA	3891	1
cg24415811	12	43040091	-2.4e-5	0.002085	0.9908159200986933	0	NA	3896	1
cg24415869	6	150067765	-6.05e-4	2.95e-4	0.04028180427855775	0	NA	3897	1
cg24416127	11	60889330	3.56e-4	0.001047	0.7338421426007593	0	NA	3894	1
cg24416181	15	98676310	0.001302	0.001563	0.4048371518506168	0	NA	3883	1
cg24416186	19	8134230	-0.001869	0.001047	0.0742450515153466	0	NA	3888	1
cg24416197	1	7902853	-0.001254	0.001789	0.48333406230221687	0	NA	3896	1
cg24416652	15	73075104	-8.12e-4	0.001643	0.6211523036569897	0	NA	3894	1
cg24416753	14	58894039	3.9e-5	2.2300000000000003e-4	0.8611677241367992	0	NA	3897	1
cg24416818	1	11815520	7.24e-4	0.001384	0.6008897830714077	0	NA	3894	1
cg24416961	10	92539313	-2.87e-4	7.53e-4	0.7030978108685777	0	NA	3895	1
cg24416967	1	36342162	0.00125	0.001373	0.3626036113243915	0	NA	3868	1
cg24416985	1	89454129	-0.001625	0.0017450000000000002	0.35173352085532555	0	NA	3819	1
cg24417337	8	11665358	5.27e-4	0.001679	0.7536142257160632	0	NA	3893	1
cg24417503	6	136978106	-0.00107	0.001318	0.4168856758124991	0	NA	3896	1
cg24417771	22	26559239	-1.82e-4	0.001415	0.8976568301236887	0	NA	3897	1
cg24417814	7	13221229	-0.001916	0.001973	0.3314935121773749	0	NA	3796	1
cg24417971	7	101526238	7.13e-4	8.31e-4	0.3908911344647732	0	NA	3895	1
cg24417988	10	102955697	-7.54e-4	0.001073	0.4822410430158755	0	NA	3895	1
cg24417996	2	127444383	2.63e-4	8.44e-4	0.7553358888539606	0	NA	3895	1
cg24417997	10	43556051	-3.2399999999999996e-4	0.001039	0.755163410567251	0	NA	3897	1
cg24418346	20	44893852	-5.73e-4	0.00225	0.7989805636727724	0	NA	3897	1
cg24418447	17	6987578	-5.76e-4	6.91e-4	0.40452078337308306	0	NA	3895	1
cg24418581	5	124703928	-0.001858	0.001411	0.18790681345148932	0	NA	3897	1
cg24418589	22	28425338	-3.46e-4	9.570000000000001e-4	0.7176909507895943	0	NA	3896	1
cg24418603	22	47557457	9.22e-4	0.001071	0.389305413436694	0	NA	3896	1
cg24418664	21	39994148	0.0013860000000000003	8.17e-4	0.08980061048015038	0	NA	3896	1
cg24418723	14	89016997	-3.63e-4	0.001165	0.7553536681987919	0	NA	3897	1
cg24418733	10	14690515	9.9e-5	4.5e-4	0.8258711547035709	0	NA	3874	1
cg24418746	19	42710438	-9.58e-4	0.001017	0.3461996878362217	0	NA	3893	1
cg24418761	10	75119387	-6.19e-4	9.11e-4	0.496838142170444	0	NA	3894	1
cg24418762	12	58570196	-0.008734	0.005551	0.11562386754299317	0	NA	3895	1
cg24418865	14	61595286	1.72e-4	0.0013	0.894740923285066	0	NA	3896	1
cg24418947	1	46836023	2.46e-4	0.001306	0.8505933494234676	0	NA	3896	1
cg24418956	2	7654026	-0.001088	0.001158	0.3474479462035867	0	NA	3896	1
cg24419071	6	81258429	-8.34e-4	0.001385	0.5470636019961507	0	NA	3895	1
cg24419134	3	10864864	-5.28e-4	8.53e-4	0.5359217650325824	0	NA	3894	1
cg24419506	11	65770154	4.5e-5	2.2300000000000003e-4	0.8400779897297257	0	NA	3850	1
cg24419550	10	71243993	8.15e-4	8.16e-4	0.31790393676207424	0	NA	3895	1
cg24419551	20	30175625	-1.95e-4	3.93e-4	0.6197651585568119	0	NA	3885	1
cg24419614	13	48007733	9.59e-4	0.001179	0.41598807875026567	0	NA	3896	1
cg24419784	5	58473471	-3.3e-5	7.7e-4	0.9658154123840342	0	NA	3896	1
cg24419805	8	127803267	-0.001467	0.001389	0.2908971741676809	0	NA	3883	1
cg24419841	9	111428591	-2.55e-4	4.83e-4	0.5975338243171229	0	NA	3889	1
cg24419878	3	157051870	-0.001321	0.001187	0.2657558309840742	0	NA	3894	1
cg24420077	15	58997731	-4.13e-4	0.001474	0.7793317696038464	0	NA	3892	1
cg24420090	15	27516481	-2.78e-4	0.002294	0.9035439489325084	0	NA	3897	1
cg24420292	7	4266160	-5.42e-4	0.001065	0.6108081688825064	0	NA	3895	1
cg24420338	12	76423796	4.1999999999999996e-4	0.001234	0.7335880250017142	0	NA	3896	1
cg24420617	1	173833450	-7.15e-4	0.001396	0.6085266833480741	0	NA	3896	1
cg24420703	3	113466748	-9.9e-5	2.29e-4	0.665512915016929	0	NA	3896	1
cg24420884	1	6414538	0.001084	8.77e-4	0.21644669628336966	0	NA	3895	1
cg24420947	8	117987812	7e-6	3.47e-4	0.9839054376469126	0	NA	3893	1
cg24421265	6	167704466	0.002219	0.002005	0.2684093110404952	0	NA	3894	1
cg24421473	3	124284458	0.001532	7.52e-4	0.04162659392340416	0	NA	3896	1
cg24421519	21	34763007	-2.4e-5	9.73e-4	0.9803213896499192	0	NA	3896	1
cg24421554	2	149643156	0.001228	0.001377	0.3725034898835668	0	NA	3895	1
cg24421827	11	59191513	-4.09e-4	8.42e-4	0.6271456917830903	0	NA	3896	1
cg24421841	13	31422050	-0.00173	0.001283	0.17752906243891703	0	NA	3896	1
cg24421842	22	51138910	0.001397	0.001326	0.29209151284450113	0	NA	3897	1
cg24421918	22	42017399	-4.98e-4	2.19e-4	0.02296763383569082	0	NA	3897	1
cg24421995	5	178048117	-0.003049	0.0013400000000000003	0.022883555594440223	0	NA	3893	1
cg24422008	1	226595975	-2.04e-4	3.2e-4	0.5237992099538795	0	NA	3896	1
cg24422103	13	60217393	-9.72e-4	0.001178	0.40929930250017843	0	NA	3897	1
cg24422159	10	33284489	-0.001455	9.380000000000001e-4	0.12086030072438277	0	NA	3893	1
cg24422188	6	134499086	3.16e-4	0.001059	0.7654019245612645	0	NA	3897	1
cg24422344	9	81178462	-4.3199999999999993e-4	0.002451	0.8600939354205694	0	NA	3895	1
cg24422482	13	30857848	0.001081	0.001317	0.4117574301391278	0	NA	3884	1
cg24422530	16	82715195	-7.8e-5	0.0017840000000000002	0.9651260239664419	0	NA	3897	1
cg24422618	18	36131883	-8.29e-4	0.001139	0.4667167815286024	0	NA	3888	1
cg24422858	5	156907333	-0.00107	0.00106	0.31276655748413573	0	NA	3897	1
cg24422865	17	62002921	-0.001051	9.46e-4	0.2665710793645265	0	NA	3896	1
cg24422977	15	56229331	-0.001824	9.72e-4	0.06058072714991291	0	NA	3896	1
cg24423143	20	35478220	1.72e-4	9.93e-4	0.8624844084672983	0	NA	3896	1
cg24423144	8	145715335	4.59e-4	7.55e-4	0.5432226128289591	0	NA	3896	1
cg24423152	19	12098331	9.1e-5	2.59e-4	0.7253247746556066	0	NA	3894	1
cg24423230	20	50794730	-3.33e-4	0.0011	0.7620977118227622	0	NA	3893	1
cg24423273	4	26371609	5.1e-4	0.001091	0.6401700564647224	0	NA	3877	1
cg24423282	11	47737085	4.91e-4	4.2e-4	0.242384446287047	0	NA	3757	1
cg24423359	4	74097163	-9.670000000000001e-4	9.089999999999999e-4	0.2874164202370926	0	NA	3889	1
cg24423397	14	97428747	-3.15e-4	4.02e-4	0.4332853685265594	0	NA	3893	1
cg24423435	20	2687363	-0.001142	7.04e-4	0.10476928848345896	0	NA	3887	1
cg24423468	8	19540219	-2.7e-4	0.00102	0.7912360456368063	0	NA	3892	1
cg24423574	5	99235526	0.001715	0.001398	0.21991562743912582	0	NA	3888	1
cg24423984	15	92877133	-3.24e-4	6.63e-4	0.6250627545094867	0	NA	3896	1
cg24424115	3	58476822	0.002369	8.38e-4	0.004699088052930532	0	NA	3896	1
cg24424130	16	19866171	5.46e-4	0.001458	0.7080430705078729	0	NA	3893	1
cg24424307	6	37934243	-4.88e-4	0.001511	0.7467218064126389	0	NA	3897	1
cg24424591	7	30067789	-6.5e-5	2.13e-4	0.7602410061690797	0	NA	3896	1
cg24424608	6	109330259	-1.59e-4	2.45e-4	0.5163515673983756	0	NA	3897	1
cg24424609	15	89010657	-4.090000000000001e-4	3.12e-4	0.18989241727134104	0	NA	3833	1
cg24424710	10	134663320	7.87e-4	7.4e-4	0.28754914020613737	0	NA	3897	1
cg24424815	14	95774233	-6.17e-4	0.001859	0.7399656234119538	0	NA	3897	1
cg24424833	5	99386860	-4.19e-4	9.72e-4	0.6664175031873678	0	NA	3885	1
cg24425081	8	24814802	-5.2e-4	4.760000000000001e-4	0.27464107848979513	0	NA	3895	1
cg24425178	14	22519383	-2.69e-4	0.001897	0.8872357355317486	0	NA	3779	1
cg24425191	16	3118018	-0.002116	0.001272	0.09620798828488383	0	NA	3892	1
cg24425381	3	62941522	4.94e-4	8.909999999999999e-4	0.579282395655436	0	NA	3896	1
cg24425422	15	47719600	6.000000000000001e-5	9.049999999999999e-4	0.9471403027837879	0	NA	3897	1
cg24425613	6	14878158	-7.449999999999999e-4	0.0012	0.5347092887744005	0	NA	3893	1
cg24425745	3	185743062	3.55e-4	0.003368	0.9160554005221273	0	NA	3893	1
cg24425795	19	52934399	-3.9999999999999996e-4	8.38e-4	0.6331293095981148	0	NA	3893	1
cg24425854	9	34376917	-1.11e-4	6.45e-4	0.8633643975729514	0	NA	3893	1
cg24425958	11	117927520	-0.00224	0.003164	0.47896724007466435	0	NA	3897	1
cg24426044	3	178254281	0.00229	0.002844	0.4207020043092756	0	NA	3895	1
cg24426088	4	38831681	-3.72e-4	7.85e-4	0.6355816664829707	0	NA	3891	1
cg24426193	1	17327494	0.001743	0.001369	0.20294987930363684	0	NA	3862	1
cg24426255	12	94703450	7.6e-5	0.001249	0.9514797219260032	0	NA	3820	1
cg24426258	6	76185057	-0.001347	0.001554	0.3860541411604728	0	NA	3854	1
cg24426290	3	99526884	0.0016449999999999998	0.001554	0.2898008686488689	0	NA	3892	1
cg24426365	12	50708803	7.4e-4	0.002002	0.7116579195724697	0	NA	3895	1
cg24426435	21	33754613	-1.03e-4	0.001121	0.9267915958410726	0	NA	3896	1
cg24426794	10	30072263	-8.77e-4	9.87e-4	0.37424434642612164	0	NA	3892	1
cg24426901	19	10541265	6.2e-4	0.0018510000000000002	0.7376597269096155	0	NA	3895	1
cg24426924	15	85166062	-0.001381	0.001073	0.1980783716346656	0	NA	3888	1
cg24426936	3	122284521	-0.001228	0.00159	0.4399207517833668	0	NA	3888	1
cg24426970	21	45620830	0.001767	0.003058	0.5633798129972378	0	NA	3894	1
cg24427018	10	26726804	-3.11e-4	1.98e-4	0.1162507060568019	0	NA	3896	1
cg24427029	19	55128235	3.76e-4	0.001399	0.7881117580216134	0	NA	3897	1
cg24427200	16	89144811	-0.0013	0.001393	0.3506972966158955	0	NA	3894	1
cg24427214	2	8663193	2.1799999999999999e-4	0.001585	0.8906044265203599	0	NA	3892	1
cg24427216	12	95976534	0.001403	0.002029	0.48926794535659845	0	NA	3894	1
cg24427307	5	99994918	-1.69e-4	8.27e-4	0.8380775904903605	0	NA	3897	1
cg24427385	4	88531913	5.92e-4	0.001669	0.7228117921253467	0	NA	3869	1
cg24427553	15	79286772	-8.03e-4	9.93e-4	0.4187103830287364	0	NA	3896	1
cg24427597	2	26835566	-0.001212	8.6e-4	0.15874579146506934	0	NA	3888	1
cg24427623	17	2140096	-8.06e-4	6.28e-4	0.1993381460432307	0	NA	3897	1
cg24427649	1	41965606	-9.02e-4	9.43e-4	0.3388087066698512	0	NA	3888	1
cg24427688	19	1758487	6.03e-4	0.001603	0.7067907533026363	0	NA	3896	1
cg24427716	9	124466639	0.001008	0.001798	0.5750546271925969	0	NA	3887	1
cg24427813	1	81880709	0.00354	0.001973	0.07277774250707097	0	NA	3896	1
cg24427837	4	143051646	-2.19e-4	6.78e-4	0.7466885400358679	0	NA	3894	1
cg24427887	6	34037770	1.51e-4	7.2e-4	0.8338844803989084	0	NA	3897	1
cg24428058	8	27471775	-1.86e-4	2.42e-4	0.44213375012035944	0	NA	3895	1
cg24428352	12	5049063	3.49e-4	7.39e-4	0.636741352915279	0	NA	3897	1
cg24428529	14	66537014	-0.001351	0.001238	0.2751513440998289	0	NA	3892	1
cg24428555	1	161469756	0.0030830000000000002	0.001509	0.041045025763441434	0	NA	3895	1
cg24428565	12	73601440	0.001549	0.001375	0.25993471206264007	0	NA	3897	1
cg24428580	11	119456845	2.42e-4	7.22e-4	0.7374892662048464	0	NA	3894	1
cg24428614	2	160354433	1.44e-4	0.001261	0.9090831493983152	0	NA	3896	1
cg24428928	16	75320900	8.08e-4	0.001067	0.4488921003647123	0	NA	3893	1
cg24428978	8	41347837	-4.4e-5	3.3e-4	0.893929766752772	0	NA	3793	1
cg24428980	2	85805631	-1.95e-4	5.68e-4	0.7313653645141228	0	NA	3896	1
cg24429120	3	159622963	-0.002223	0.001381	0.10746268489992972	0	NA	3890	1
cg24429187	8	52438816	-1.84e-4	3.15e-4	0.5591348813268382	0	NA	3895	1
cg24429208	3	152694775	-7.55e-4	0.001237	0.5416315614694993	0	NA	3894	1
cg24429320	11	72235943	-8.77e-4	7.51e-4	0.242897011035568	0	NA	3896	1
cg24429555	21	23059418	-0.001207	0.001489	0.41758901259470144	0	NA	3894	1
cg24429615	8	52816950	7.72e-4	7.63e-4	0.31163582103609927	0	NA	3895	1
cg24429673	4	8375668	2.93e-4	7.93e-4	0.711767760045849	0	NA	3895	1
cg24429916	11	65609845	-8.269999999999999e-4	7.23e-4	0.2526878865147161	0	NA	3897	1
cg24429923	11	68300660	-1.37e-4	8.25e-4	0.868109255461073	0	NA	3881	1
cg24430057	1	198092470	5.7e-4	0.001402	0.6843296717702956	0	NA	3892	1
cg24430106	7	30699192	5.13e-4	0.001344	0.7026865494678771	0	NA	3891	1
cg24430167	1	118640198	-0.001896	0.001759	0.28108500793570296	0	NA	3828	1
cg24430208	5	125616982	-6.07e-4	0.001224	0.6199543595995787	0	NA	3889	1
cg24430287	6	187739	0.002252	0.001281	0.07874724366813006	0	NA	3896	1
cg24430668	8	42179753	4.28e-4	8.31e-4	0.6065235887009404	0	NA	3892	1
cg24430782	12	2760128	-0.001187	0.001495	0.42720711358933106	0	NA	3897	1
cg24430790	17	57624898	0.001339	8.83e-4	0.12941285877016948	0	NA	3897	1
cg24430828	2	210894556	6.8e-5	0.001828	0.9703262364978977	0	NA	3778	1
cg24430920	1	153338215	-0.004013	0.001869	0.03178233610796257	0	NA	3894	1
cg24430975	10	18474745	-0.001661	8.26e-4	0.044336455236571225	0	NA	3897	1
cg24431155	6	13675436	-0.001232	9.34e-4	0.18714978450566103	0	NA	3894	1
cg24431405	19	40864593	9.81e-4	9.81e-4	0.3173105078629141	0	NA	3881	1
cg24431725	13	71033575	-1.84e-4	8.98e-4	0.8376504292296557	0	NA	3894	1
cg24431915	19	18096313	-1.2e-4	8.23e-4	0.8840729449688169	0	NA	3880	1
cg24431964	2	28618389	6.86e-4	6.19e-4	0.26775857072847586	0	NA	3896	1
cg24432265	1	75045149	0.001932	0.001034	0.061696315879101175	0	NA	3896	1
cg24432276	1	149878247	6.9e-5	0.001155	0.9523625063431029	0	NA	3896	1
cg24432362	2	201753897	-5.7e-4	3.66e-4	0.11938099189077975	0	NA	3878	1
cg24432376	2	173707484	0.001513	9.760000000000001e-4	0.12109233979794244	0	NA	3897	1
cg24432633	13	104316630	9.92e-4	0.001052	0.3456984068649715	0	NA	3894	1
cg24432675	10	1505472	-0.002037	0.006593	0.7573488715931291	0	NA	3894	1
cg24432747	8	75735476	-2.73e-4	0.001517	0.8571836189204372	0	NA	3894	1
cg24432774	9	126044970	8.65e-4	0.001794	0.6296903257491551	0	NA	3896	1
cg24432832	5	24645212	9.500000000000002e-5	0.001123	0.9325835052140727	0	NA	3894	1
cg24432837	17	79213649	-2e-6	2.41e-4	0.9933786273643104	0	NA	3891	1
cg24432919	9	124009672	-3.9e-4	5.32e-4	0.4635079868350756	0	NA	3893	1
cg24432968	13	114124625	0.00064899999999999995	0.001055	0.5384451803639565	0	NA	3896	1
cg24433045	1	54025304	-8.16e-4	9.64e-4	0.3972889136482972	0	NA	3896	1
cg24433124	6	30755968	-0.00782	0.008048	0.33121475590277516	0	NA	3897	1
cg24433169	14	30857038	-2.89e-4	0.001554	0.8524669652887908	0	NA	3896	1
cg24433378	15	99507840	0.002802	9.12e-4	0.0021236743605528717	0	NA	3896	1
cg24433490	1	8046501	0.001686	0.001395	0.22681572981586118	0	NA	3892	1
cg24433527	2	201095675	-5.48e-4	0.002015	0.7856525468928853	0	NA	3807	1
cg24433530	18	43268361	-0.002536	0.00105	0.01572492681932243	0	NA	3895	1
cg24433606	1	19682506	9.9e-5	8.23e-4	0.9042521453190887	0	NA	3895	1
cg24433646	17	74200493	0.002042	0.001152	0.07630007862536595	0	NA	3863	1
cg24433685	3	132151724	-0.00151	0.0016949999999999997	0.37300671908014527	0	NA	3851	1
cg24433766	18	45551984	7.61e-4	7.58e-4	0.3153989625445976	0	NA	3897	1
cg24433859	6	64744985	0.003922	0.001969	0.04638487910367648	0	NA	3895	1
cg24433868	1	200708501	-9.9e-5	3.1e-4	0.7494574526543649	0	NA	3852	1
cg24433960	11	35743265	-0.001527	0.001285	0.23470466408178062	0	NA	3891	1
cg24434166	12	109908877	9.460000000000001e-4	9.169999999999998e-4	0.30224788809055103	0	NA	3896	1
cg24434242	3	109049625	-0.001195	0.001021	0.2418315261242878	0	NA	3897	1
cg24434253	18	11274178	1.97e-4	9.9e-4	0.8422706460296533	0	NA	3896	1
cg24434262	13	93373017	8.75e-4	0.001495	0.558356582536095	0	NA	3895	1
cg24434303	15	23891213	0.001787	0.001533	0.24374053555430447	0	NA	3894	1
cg24434367	8	126942911	-8.24e-4	7.8e-4	0.2907808221715891	0	NA	3884	1
cg24434380	8	24799471	8.65e-4	5.920000000000001e-4	0.14397465191642778	0	NA	3896	1
cg24434640	2	152684186	2.9e-5	2.57e-4	0.9101570352428672	0	NA	3894	1
cg24434708	5	150604270	3.11e-4	6.86e-4	0.6502947401646024	0	NA	3896	1
cg24434845	3	122474128	2.92e-4	8.699999999999999e-4	0.7371482512088556	0	NA	3893	1
cg24434938	17	65427688	-1.03e-4	9.08e-4	0.9096848022355027	0	NA	3897	1
cg24434952	2	227739339	5.94e-4	0.00182	0.7441416891197341	0	NA	3896	1
cg24435013	14	78396641	7.51e-4	0.001196	0.5300521416693277	0	NA	3892	1
cg24435066	8	25167899	0.001045	0.001625	0.5201741876896927	0	NA	3887	1
cg24435241	22	33749502	2.71e-4	0.00105	0.7963334065648746	0	NA	3895	1
cg24435407	1	11909677	-1.92e-4	6.79e-4	0.7773540897766237	0	NA	3895	1
cg24435439	22	39240659	2.68e-4	0.001107	0.8087059679522948	0	NA	3895	1
cg24435461	9	85112813	-0.002643	0.001785	0.13869392709065376	0	NA	3826	1
cg24435656	17	17485637	7e-5	7.37e-4	0.924330992993293	0	NA	3896	1
cg24435740	22	18390778	-4.6600000000000005e-4	0.00119	0.6953562719150053	0	NA	3895	1
cg24435789	4	189026898	8.8e-4	0.00101	0.3835973965844691	0	NA	3895	1
cg24435827	5	176920021	-0.0018570000000000001	8.89e-4	0.03671997700470526	0	NA	3893	1
cg24435834	4	6511723	-0.002496	0.001279	0.05099466938605124	0	NA	3896	1
cg24435966	4	43342431	-1.62e-4	0.00102	0.8738079103182814	0	NA	3896	1
cg24436054	7	154653513	0.002976	0.002517	0.23706290650702977	0	NA	3896	1
cg24436169	17	68125694	-0.001471	0.001341	0.2726664935464881	0	NA	3896	1
cg24436484	3	50327645	-1.43e-4	6.77e-4	0.832710925663795	0	NA	3897	1
cg24436531	11	128556352	6.99e-4	0.001015	0.4910309902106183	0	NA	3894	1
cg24436536	7	115222356	-3.03e-4	0.001249	0.8083198713918007	0	NA	3894	1
cg24436551	9	72435631	2.02e-4	3.76e-4	0.5911059590837934	0	NA	3895	1
cg24436598	11	62006084	-0.001701	0.00169	0.31417084423544395	0	NA	3895	1
cg24436638	2	220366500	-3.98e-4	6.88e-4	0.5629344456330718	0	NA	3897	1
cg24436689	4	52708582	2.17e-4	3.41e-4	0.5245394364353131	0	NA	3887	1
cg24436863	11	71720390	0.001041	7.11e-4	0.1431570601049898	0	NA	3897	1
cg24436915	20	36519335	4.23e-4	8.83e-4	0.6319039852729947	0	NA	3896	1
cg24436927	12	115213235	-7.11e-4	0.001042	0.49502294211243003	0	NA	3897	1
cg24437007	15	74012803	-6.12e-4	7.03e-4	0.3839973043210236	0	NA	3895	1
cg24437011	14	45837702	0.003106	0.001351	0.021502795800136757	0	NA	3896	1
cg24437018	10	70067988	-1.79e-4	0.001539	0.9074074218438538	0	NA	3893	1
cg24437180	12	66275880	-2.45e-4	4.86e-4	0.6141804076926086	0	NA	3896	1
cg24437218	8	22876906	4.13e-4	3.86e-4	0.28464263163146464	0	NA	3897	1
cg24437221	7	88299587	-0.00102	0.002233	0.6478258796706008	0	NA	3893	1
cg24437262	5	87570872	4e-6	8.82e-4	0.9963814883187243	0	NA	3896	1
cg24437561	4	17561539	9.47e-4	0.00103	0.3578772520212373	0	NA	3893	1
cg24437655	19	51893804	-0.00146	0.002041	0.47440168355171414	0	NA	3894	1
cg24437826	3	179292255	6.77e-4	9.319999999999999e-4	0.46759674756894304	0	NA	3897	1
cg24437946	1	239795434	-2.57e-4	0.001538	0.8672912636968616	0	NA	3896	1
cg24437986	16	71917424	2e-6	2.02e-4	0.9921002819312558	0	NA	3894	1
cg24438076	4	173900209	5.5e-4	0.001362	0.6863466216814444	0	NA	3892	1
cg24438161	10	65876175	-0.002813	0.001169	0.016113693002023356	0	NA	3887	1
cg24438172	4	69042715	0.00251	0.002884	0.38412609769435996	0	NA	3896	1
cg24438311	14	64890771	-5.45e-4	7.25e-4	0.4522169714224497	0	NA	3895	1
cg24438335	2	101437393	-6.12e-4	4.7e-4	0.19287274924670053	0	NA	3802	1
cg24438418	10	126045978	0.001459	0.001216	0.23020322373896462	0	NA	3893	1
cg24438444	6	169583490	-0.00119	0.001029	0.24749199501375263	0	NA	3892	1
cg24438563	17	77345744	0.003279	0.001958	0.09399938366052799	0	NA	3893	1
cg24438708	17	2139420	-0.001283	8.5e-4	0.13119358843880877	0	NA	3895	1
cg24438906	2	102638414	0.003358	9.23e-4	2.7461786330066745e-4	0	NA	3897	1
cg24438974	11	86406955	5.62e-4	0.001704	0.7415418634824683	0	NA	3892	1
cg24439049	6	4164223	-7.11e-4	8.74e-4	0.415930790558927	0	NA	3896	1
cg24439166	3	105245724	-3.69e-4	0.001022	0.7180570228496939	0	NA	3897	1
cg24439232	2	134241989	-0.001143	0.00235	0.6266956564781718	0	NA	3895	1
cg24439364	6	31352947	-0.004146	0.001755	0.018157374215010975	0	NA	3893	1
cg24439376	3	40805716	0.001245	0.001003	0.2145037441883756	0	NA	3893	1
cg24439578	20	58088964	4.36e-4	0.001689	0.796298158221572	0	NA	3896	1
cg24439657	22	32025080	-1.62e-4	0.001307	0.9013564692500241	0	NA	3888	1
cg24439715	1	101754029	3.21e-4	3.62e-4	0.3752187189828963	0	NA	3893	1
cg24439791	16	11299313	0.0018260000000000001	6.32e-4	0.0038617358934857067	0	NA	3891	1
cg24439837	12	71182775	-0.003269	0.001318	0.013128177351670637	0	NA	3895	1
cg24439945	9	75141975	-0.001604	0.001222	0.18931699711789807	0	NA	3867	1
cg24439978	11	69650989	1.69e-4	0.001105	0.8784446637439223	0	NA	3890	1
cg24440000	15	70473766	-1.72e-4	0.001058	0.8708563096538883	0	NA	3895	1
cg24440441	18	67522377	-0.00196	0.001817	0.28072097030203336	0	NA	3870	1
cg24440593	3	161090285	-2.1200000000000003e-4	2.21e-4	0.337419713451137	0	NA	3897	1
cg24440633	2	150128049	-6.59e-4	0.00101	0.51409463570739	0	NA	3885	1
cg24440787	11	57583546	4.71e-4	9.74e-4	0.6286890147199481	0	NA	3892	1
cg24440860	19	50379560	9.8e-5	2.82e-4	0.728202400544587	0	NA	3859	1
cg24441176	12	88210067	2.31e-4	0.002175	0.9154181992408421	0	NA	3894	1
cg24441357	12	125188554	3.24e-4	9.49e-4	0.7327934330216956	0	NA	3897	1
cg24441374	9	123240045	0.0037470000000000003	0.00188	0.04625212858543483	0	NA	3895	1
cg24441603	17	39868486	-1.8e-5	0.001204	0.9880719376138567	0	NA	3892	1
cg24441626	8	145690454	1.6e-5	9.29e-4	0.9862588569719094	0	NA	3896	1
cg24441818	2	165361700	-0.002048	0.001798	0.25468506061457646	0	NA	3875	1
cg24441888	15	51914962	4.93e-4	2.34e-4	0.03513165844834698	0	NA	3879	1
cg24441970	18	24003026	-2.85e-4	8.66e-4	0.7420806279074255	0	NA	3896	1
cg24442033	11	133892924	-0.001986	0.001544	0.19834904744425214	0	NA	3896	1
cg24442111	3	142802279	-1.1799999999999998e-4	8.33e-4	0.8873512078279188	0	NA	3896	1
cg24442164	10	28288649	6.33e-4	6.97e-4	0.3637842355165141	0	NA	3887	1
cg24442506	1	89737833	-0.001159	0.001217	0.3409236530806162	0	NA	3889	1
cg24442586	8	104310864	-1.74e-4	4.92e-4	0.7235947998356117	0	NA	3879	1
cg24442951	20	20169605	1.14e-4	0.001713	0.9469400213758195	0	NA	3895	1
cg24443032	14	78555510	0.001767	0.001368	0.1964726058393897	0	NA	3895	1
cg24443055	1	38540066	0.002549	0.00159	0.10890272129946957	0	NA	3892	1
cg24443085	12	104287085	-0.001465	0.001091	0.17933519966200664	0	NA	3892	1
cg24443099	20	32973505	-3.2e-4	0.001156	0.7819209272108512	0	NA	3871	1
cg24443140	4	69537828	0.001148	0.001091	0.29268686199505156	0	NA	3897	1
cg24443230	17	8761973	-4.18e-4	9.55e-4	0.6616064265745552	0	NA	3896	1
cg24443235	18	44577435	0.00146	0.001028	0.15553972463152746	0	NA	3897	1
cg24443367	10	61496187	0.002621	0.001314	0.04607858276232771	0	NA	3897	1
cg24443432	7	105967470	-4.06e-4	0.001123	0.7177020779648438	0	NA	3890	1
cg24443494	10	125844291	0.008739	0.006982	0.21069848668352179	0	NA	3893	1
cg24443664	6	62056207	-3.2e-5	0.001821	0.9859796859223028	0	NA	3896	1
cg24443673	2	44777044	6.81e-4	0.001007	0.4988716884279864	0	NA	3897	1
cg24443768	2	55204245	5.5e-5	0.001327	0.9669396459115175	0	NA	3897	1
cg24443960	18	61999207	7.1e-4	0.001096	0.5171077050991488	0	NA	3895	1
cg24444012	1	46498403	6.819999999999999e-4	8.14e-4	0.40212178469946513	0	NA	3890	1
cg24444035	5	167660614	0.003037	0.003268	0.3527260889249893	0	NA	3893	1
cg24444091	21	27462541	7.67e-4	8.22e-4	0.3507734892805248	0	NA	3897	1
cg24444325	4	56952962	0.00155	0.001179	0.18861967250775058	0	NA	3886	1
cg24444395	2	48733051	-0.001029	0.001508	0.4950108726531158	0	NA	3890	1
cg24444423	11	129720043	2.95e-4	0.0017819999999999997	0.8685155590955117	0	NA	3894	1
cg24444489	15	25460506	-0.001315	0.00233	0.572497124001971	0	NA	3897	1
cg24444691	18	5583201	-2.98e-4	0.001183	0.8011168567760963	0	NA	3897	1
cg24444878	7	142573429	-0.001668	9.33e-4	0.07381129086051229	0	NA	3896	1
cg24445271	2	43832461	-4.69e-4	6.24e-4	0.45229010089526833	0	NA	3884	1
cg24445278	7	79613751	0.001993	0.0017899999999999997	0.2655333174328132	0	NA	3750	1
cg24445466	8	134463617	-0.001062	7.56e-4	0.1600920906743021	0	NA	3895	1
cg24445560	12	93742925	-0.001103	0.001729	0.5235120830694062	0	NA	3830	1
cg24445594	9	131447641	2.66e-4	8.06e-4	0.741381212782233	0	NA	3894	1
cg24445601	6	40308105	-5.08e-4	7.86e-4	0.518078332864215	0	NA	3897	1
cg24445647	2	24397221	-0.001296	0.001195	0.2781348233581797	0	NA	3897	1
cg24445673	2	241646046	5.08e-4	9.97e-4	0.6103817666487281	0	NA	3896	1
cg24445687	20	6426228	0.001511	0.001339	0.2591282036711209	0	NA	3892	1
cg24445796	19	15618466	6.27e-4	0.001157	0.5878744757245462	0	NA	3895	1
cg24445862	2	231978282	1.26e-4	0.001152	0.912905061879697	0	NA	3881	1
cg24445870	1	33739731	4.13e-4	7.03e-4	0.5568798888951886	0	NA	3897	1
cg24445935	19	32692711	1.88e-4	3.06e-4	0.5389648533323588	0	NA	3891	1
cg24446016	7	40952411	-0.001833	0.00135	0.1745342083214411	0	NA	3892	1
cg24446034	2	10295995	3.6e-5	8.12e-4	0.9646373927598885	0	NA	3891	1
cg24446129	3	152009919	0.001202	0.001452	0.40777035549683205	0	NA	3895	1
cg24446134	16	604033	9.01e-4	7.07e-4	0.20252209314539385	0	NA	3897	1
cg24446269	10	124932053	7e-5	7.87e-4	0.929125332620448	0	NA	3897	1
cg24446378	10	30589548	-1.11e-4	7.91e-4	0.888400291051941	0	NA	3895	1
cg24446385	2	158273650	0.0015	0.001548	0.3325490569349949	0	NA	3893	1
cg24446457	14	93651295	1.2e-5	2.71e-4	0.9646808607630268	0	NA	3894	1
cg24446660	3	106959410	-1.57e-4	3.79e-4	0.6786924765601878	0	NA	3886	1
cg24446969	14	79542085	5.72e-4	0.001236	0.6435197948481026	0	NA	3896	1
cg24447018	22	30612925	-8.399999999999999e-4	0.001653	0.6113362531650377	0	NA	3897	1
cg24447045	5	125936447	-5.53e-4	6.72e-4	0.4105553841759974	0	NA	3894	1
cg24447082	13	99756009	-0.002362	0.001953	0.22650099004333532	0	NA	3897	1
cg24447108	16	20703851	6e-5	7.81e-4	0.9387630934327679	0	NA	3897	1
cg24447116	1	46126233	3.49e-4	0.001908	0.8548654616220351	0	NA	3894	1
cg24447152	1	9391804	6.55e-4	8.909999999999999e-4	0.46226089254988506	0	NA	3895	1
cg24447221	21	47571463	0.001171	0.001075	0.2760205875755364	0	NA	3891	1
cg24447364	1	111076249	0.002014	0.001892	0.2871103909347011	0	NA	3896	1
cg24447371	12	38983083	3.15e-4	0.001191	0.7914072793718254	0	NA	3893	1
cg24447527	10	72542573	2e-6	7.88e-4	0.9979749144564274	0	NA	3897	1
cg24447728	2	166451723	-0.002309	0.001597	0.14822322231294774	0	NA	3897	1
cg24447790	14	37641872	-5.75e-4	4.19e-4	0.16996538690586205	0	NA	3885	1
cg24447924	1	34785846	-9.4e-5	0.001291	0.9419559016749794	0	NA	3897	1
cg24448003	4	151153475	6.14e-4	8.74e-4	0.48235670245771417	0	NA	3895	1
cg24448095	13	100741090	3.24e-4	3.06e-4	0.28968015573468614	0	NA	3826	1
cg24448128	7	43506194	3.959999999999999e-4	0.001668	0.8123386767885963	0	NA	3815	1
cg24448703	6	47657997	0.003095	0.001363	0.02316354952793005	0	NA	3896	1
cg24448759	8	130985577	-9.07e-4	8.62e-4	0.2927058838192692	0	NA	3896	1
cg24449055	22	27548436	-4.9e-5	0.001036	0.962276282118206	0	NA	3894	1
cg24449062	10	124624433	-6.02e-4	0.001349	0.6554119843710547	0	NA	3895	1
cg24449453	2	72319658	-5e-5	0.00105	0.9620198514444149	0	NA	3890	1
cg24449482	4	4387608	-8.07e-4	7.56e-4	0.28576402371255766	0	NA	3891	1
cg24449489	4	5749641	0.0011	0.0013130000000000001	0.40215647234040275	0	NA	3897	1
cg24449653	2	137813993	0.003689	0.002213	0.0955207845766309	0	NA	3774	1
cg24449795	22	43650641	2.64e-4	7.04e-4	0.7076604666545523	0	NA	3896	1
cg24450136	2	101086807	-4.06e-4	0.001401	0.7719745995640255	0	NA	3897	1
cg24450184	7	157868361	-1.35e-4	0.001707	0.9369641267539068	0	NA	3897	1
cg24450227	14	37276754	0.00134	0.002548	0.598955834578553	0	NA	3877	1
cg24450548	21	46138748	-0.0025660000000000006	0.002185	0.24024657217538126	0	NA	3896	1
cg24450692	17	56606528	-0.001708	0.00105	0.103807911902132	0	NA	3886	1
cg24450757	18	43933493	-0.001532	0.001041	0.14111221082471018	0	NA	3890	1
cg24450814	3	178977950	3.6100000000000005e-4	5.87e-4	0.5385603456855332	0	NA	3897	1
cg24451046	5	153780448	-3.5e-4	8.69e-4	0.6871234691563868	0	NA	3896	1
cg24451170	5	179265401	7.27e-4	7.75e-4	0.34821125583251805	0	NA	3897	1
cg24451363	11	27494765	-9.29e-4	0.001666	0.5771018138044052	0	NA	3897	1
cg24451446	18	35359180	-7.31e-4	0.001595	0.6467317448822041	0	NA	3897	1
cg24451737	17	80616762	0.001178	7.82e-4	0.1319660954772766	0	NA	3890	1
cg24451827	2	220591893	2.3e-5	0.001727	0.9893741734638037	0	NA	3896	1
cg24451839	1	221290973	-1.67e-4	0.001031	0.8713226576121973	0	NA	3895	1
cg24451877	11	74885903	2.82e-4	2.19e-4	0.19786043149389373	0	NA	3891	1
cg24452034	21	47419182	6.52e-4	8.59e-4	0.44783932548957633	0	NA	3896	1
cg24452112	13	46170321	0.006503999999999999	0.003131	0.037774653881209715	0	NA	3897	1
cg24452123	2	209333801	-2.45e-4	0.001707	0.8858742615664803	0	NA	3894	1
cg24452169	17	51744	-7.37e-4	0.001169	0.5283979961851384	0	NA	3893	1
cg24452200	12	25612633	-0.001487	0.001346	0.2692658383013988	0	NA	3892	1
cg24452253	17	27981379	8.51e-4	0.001701	0.6168681171633055	0	NA	3860	1
cg24452349	2	232778721	0.001109	0.001125	0.32424217284582724	0	NA	3896	1
cg24452392	2	204732461	8.6e-4	6.19e-4	0.1647301028442771	0	NA	3896	1
cg24452437	4	113778717	-0.0017339999999999999	0.00146	0.23496296159920158	0	NA	3894	1
cg24452486	22	49437011	-0.002741	0.001698	0.10647276370921172	0	NA	3893	1
cg24452682	1	36201357	-0.002682	0.001555	0.08457094180207263	0	NA	3885	1
cg24452783	19	12388163	-3.8e-5	0.001933	0.9843157472621817	0	NA	3861	1
cg24452932	18	53966221	1.41e-4	0.001122	0.8999943777186614	0	NA	3887	1
cg24453014	20	48127266	3.37e-4	0.001883	0.8579614705428834	0	NA	3892	1
cg24453051	1	235345565	-0.002125	0.001281	0.09714395304337008	0	NA	3893	1
cg24453080	12	93538905	-0.001869	0.001423	0.1890406713706246	0	NA	3888	1
cg24453271	9	133639310	-7.4e-5	9.9e-4	0.9404156339117131	0	NA	3895	1
cg24453427	5	153473998	7.62e-4	8.18e-4	0.35157412645789665	0	NA	3897	1
cg24453493	10	77056135	-0.001473	0.001305	0.2590093731734721	0	NA	3878	1
cg24453513	8	67525035	-2.79e-4	2.66e-4	0.2942369509324178	0	NA	3882	1
cg24453773	12	45684252	-4.76e-4	0.001089	0.6620400925628951	0	NA	3894	1
cg24453842	13	44440164	-3.75e-4	0.001128	0.7395518983487677	0	NA	3894	1
cg24453881	8	11308943	4.4e-5	0.001057	0.9667958521575453	0	NA	3893	1
cg24453882	19	19262364	5.96e-4	7.16e-4	0.4051819411318557	0	NA	3897	1
cg24453898	12	12344196	1.35e-4	0.001047	0.8974052614475927	0	NA	3896	1
cg24454019	6	117196995	-0.001476	0.002275	0.516473340547608	0	NA	3890	1
cg24454060	2	234174405	-0.0032540000000000004	0.001656	0.04941703327787117	0	NA	3879	1
cg24454158	1	240476462	0.006851	0.003466	0.04808345481779298	0	NA	3897	1
cg24454263	4	144274078	5.71e-4	0.001205	0.6356005143370589	0	NA	3897	1
cg24454440	2	139722185	8.18e-4	0.0013469999999999999	0.5436681432046666	0	NA	3888	1
cg24454673	6	148295864	-7.86e-4	8.34e-4	0.3459643235379719	0	NA	3894	1
cg24454759	22	29664164	-8.4e-5	9.12e-4	0.9266144068350401	0	NA	3888	1
cg24454784	14	104583653	-4.98e-4	0.001061	0.6388062456012346	0	NA	3888	1
cg24454790	2	230775875	-0.001678	0.001332	0.20775604018310087	0	NA	3894	1
cg24454909	5	167170753	0.001985	0.0019140000000000001	0.2996915437967469	0	NA	3864	1
cg24455159	1	156228944	-4.66e-4	7.23e-4	0.5192274977693727	0	NA	3896	1
cg24455217	1	184955537	-2.15e-4	4.33e-4	0.6195164379895599	0	NA	3897	1
cg24455268	5	141339918	2.04e-4	7.76e-4	0.792637986399863	0	NA	3894	1
cg24455362	5	50616805	-9.039999999999999e-4	0.001594	0.5706280867880233	0	NA	3894	1
cg24455547	6	81164612	-3.31e-4	0.001008	0.742629643065253	0	NA	3893	1
cg24455639	14	50864205	0.0018030000000000001	6.05e-4	0.002880928859819151	0	NA	3895	1
cg24455649	1	31654774	0.0017049999999999997	0.003329	0.6085349654676877	0	NA	3888	1
cg24455875	12	56536089	-6.47e-4	9.78e-4	0.508256973041785	0	NA	3897	1
cg24455884	10	64216590	0.00146	0.001122	0.19317365814171114	0	NA	3889	1
cg24455950	12	118628328	-0.001837	0.001236	0.13721407626499157	0	NA	3896	1
cg24455985	2	43955100	-3.92e-4	0.001849	0.8321019711276952	0	NA	3706	1
cg24455986	7	18890832	8.7e-5	0.001146	0.9394857441576856	0	NA	3893	1
cg24456033	5	53514424	-3.77e-4	0.001449	0.7947253673351018	0	NA	3894	1
cg24456218	1	42261223	-3.99e-4	0.001045	0.702596231560031	0	NA	3879	1
cg24456235	5	52152755	0.00122	0.001229	0.3208674000692735	0	NA	3896	1
cg24456358	11	34376184	-1.45e-4	8.84e-4	0.8697097711951813	0	NA	3894	1
cg24456421	19	34436125	0.0017940000000000002	0.002543	0.48052029285256403	0	NA	3886	1
cg24456522	3	12555579	-3.3699999999999995e-4	7.14e-4	0.636934786122615	0	NA	3897	1
cg24456633	10	70167329	0.001696	5.5e-4	0.0020448737183377656	0	NA	3897	1
cg24457008	16	1031689	-6e-5	3.46e-4	0.8623288472956375	0	NA	3891	1
cg24457046	20	61208482	-7.16e-4	7.8e-4	0.3586457143876848	0	NA	3892	1
cg24457170	16	67028405	-0.001127	0.001107	0.3086461892024369	0	NA	3897	1
cg24457234	7	44092477	-3.32e-4	8.35e-4	0.6909215288086163	0	NA	3896	1
cg24457256	14	25289078	2.05e-4	0.001405	0.8839944318829572	0	NA	3889	1
cg24457304	9	98524869	4.71e-4	0.001668	0.7776566719155845	0	NA	3891	1
cg24457337	4	10094737	-0.002261	0.001496	0.13069582877213667	0	NA	3895	1
cg24457431	10	79749498	6.6e-4	8.36e-4	0.429835204622545	0	NA	3895	1
cg24457555	14	59718896	-3.19e-4	0.001074	0.7664508703587193	0	NA	3896	1
cg24457562	2	106212101	0.001082	0.001091	0.32131915833631614	0	NA	3897	1
cg24457566	10	127683825	0.001144	0.001125	0.3092062896465343	0	NA	3896	1
cg24457647	1	64668350	-4.37e-4	0.0012	0.7157335566316426	0	NA	3895	1
cg24457814	14	88454549	-0.00349	0.001549	0.02425495667106449	0	NA	3896	1
cg24457833	15	80889254	7.29e-4	0.00104	0.4833270182473199	0	NA	3890	1
cg24457861	13	21649816	-7.6e-5	3.55e-4	0.8304811573096845	0	NA	3895	1
cg24457947	6	27341324	-0.001004	0.001931	0.6031068892080709	0	NA	3822	1
cg24457957	13	40924484	3.55e-4	7.58e-4	0.6395430903190131	0	NA	3896	1
cg24457980	15	90951110	7e-4	0.00168	0.6769222390213793	0	NA	3894	1
cg24458013	22	49376186	0.001263	0.002641	0.6324879755429935	0	NA	3894	1
cg24458251	3	66362684	2.17e-4	8e-4	0.7861987594623474	0	NA	3897	1
cg24458422	3	179066376	3.13e-4	8.35e-4	0.7077718036396499	0	NA	3853	1
cg24458478	2	113403251	-3.8e-5	3.13e-4	0.9033696620970659	0	NA	3784	1
cg24458485	5	137800776	4.4e-5	2.36e-4	0.8520991952066105	0	NA	3896	1
cg24458571	1	242374313	-0.001569	0.001303	0.22853381689002325	0	NA	3892	1
cg24458581	6	51328507	6.63e-4	0.001509	0.6603979398265638	0	NA	3893	1
cg24458598	3	39508059	-5.55e-4	0.001274	0.6631009973800686	0	NA	3894	1
cg24458653	14	36749289	-0.002589	0.002186	0.23627257094965168	0	NA	3771	1
cg24458671	18	30023041	-0.002014	0.001673	0.2286570457143805	0	NA	3884	1
cg24458682	1	167722476	-7e-6	3.83e-4	0.985418065287449	0	NA	3897	1
cg24458712	7	49041017	-0.0016270000000000002	0.002174	0.45422491370368695	0	NA	3896	1
cg24458767	21	32185756	9.34e-4	0.002107	0.6575601172099974	0	NA	3743	1
cg24458780	3	31757532	-7.39e-4	8.9e-4	0.40634822976742274	0	NA	3894	1
cg24458931	16	80633694	-0.0014020000000000003	0.001041	0.1780504727720309	0	NA	3893	1
cg24459113	2	201626708	-0.001104	0.001266	0.3831876939987717	0	NA	3892	1
cg24459371	10	71444450	-6.439999999999999e-4	0.001042	0.5365475039761303	0	NA	3861	1
cg24459384	20	23620547	-1.29e-4	0.001098	0.9064746691299034	0	NA	3897	1
cg24459396	1	165394152	2.18e-4	0.00118	0.8534284504953651	0	NA	3897	1
cg24459521	5	72861682	2.46e-4	2.35e-4	0.29518790437898673	0	NA	3897	1
cg24459800	2	234221241	0.001499	0.001425	0.2928317472311065	0	NA	3896	1
cg24459951	20	57090236	-9.63e-4	0.001028	0.34887665988045813	0	NA	3895	1
cg24459984	3	55902620	5.96e-4	0.001224	0.6263092814325761	0	NA	3896	1
cg24459993	22	32779642	-0.001043	0.001122	0.35258339777683123	0	NA	3897	1
cg24460048	15	33291807	-0.003098	0.003245	0.33972966370765173	0	NA	3896	1
cg24460113	11	34938874	0.001869	0.002704	0.48944097928719316	0	NA	3894	1
cg24460235	2	146410699	0.0019309999999999998	0.001362	0.15625851305671862	0	NA	3892	1
cg24460301	1	110009238	-3.95e-4	3.93e-4	0.31485396816230393	0	NA	3823	1
cg24460383	4	178290884	3.93e-4	7.72e-4	0.6107050112953115	0	NA	3896	1
cg24460514	22	38004563	-4.4e-5	2.26e-4	0.8456354331061827	0	NA	3896	1
cg24460640	6	117622263	-0.001088	0.002119	0.6076367592629146	0	NA	3891	1
cg24460699	10	80229613	4.7e-4	8.96e-4	0.5998935694984107	0	NA	3896	1
cg24460711	12	2739918	-0.001317	7.42e-4	0.07590901430316468	0	NA	3892	1
cg24460956	14	81407325	0.001083	0.002027	0.5931428993502881	0	NA	3895	1
cg24460976	19	13292854	2.4199999999999997e-4	9.51e-4	0.7991332658448741	0	NA	3896	1
cg24461183	9	85107437	-5.67e-4	8.24e-4	0.4913855310686335	0	NA	3865	1
cg24461254	7	100172783	-1.46e-4	9.08e-4	0.8722564768562808	0	NA	3894	1
cg24461347	21	30723884	-3.49e-4	0.001123	0.7559718963798483	0	NA	3896	1
cg24461382	10	63421358	0.001303	0.001315	0.32174685325791913	0	NA	3897	1
cg24461518	19	50925490	-5.34e-4	0.001037	0.6065900827037993	0	NA	3894	1
cg24461557	6	43892169	2.89e-4	2.12e-4	0.1728171093640279	0	NA	3897	1
cg24461674	17	27697034	-1.31e-4	2.63e-4	0.6184143645203941	0	NA	3897	1
cg24461695	3	46924739	-1.96e-4	2.11e-4	0.3529357546762043	0	NA	3818	1
cg24461858	3	14999588	-0.0029889999999999995	0.001615	0.06420207389876356	0	NA	3892	1
cg24461866	1	16416733	-3.28e-4	0.001093	0.7641073692394916	0	NA	3891	1
cg24461869	3	197720128	-3.06e-4	7.92e-4	0.6992273772039463	0	NA	3897	1
cg24462021	7	102514737	6.48e-4	8.45e-4	0.4431624360205051	0	NA	3896	1
cg24462058	1	20637144	-6e-6	0.002515	0.9980964998713068	0	NA	3895	1
cg24462164	2	238553581	0.001294	8.07e-4	0.10883100661247605	0	NA	3892	1
cg24462357	19	5784811	-6.07e-4	8.78e-4	0.48934940998503107	0	NA	3897	1
cg24462363	20	33588988	-9.32e-4	7.46e-4	0.21154448782288732	0	NA	3892	1
cg24462468	17	46371664	-0.001269	0.002724	0.6413164080942833	0	NA	3895	1
cg24462475	5	129241718	-6.7e-4	4.01e-4	0.09475665547914834	0	NA	3886	1
cg24462622	11	61105271	7.43e-4	8.76e-4	0.3963413442561903	0	NA	3895	1
cg24462639	15	26033476	0.005295	0.001518	4.863891564985748e-4	0	NA	3894	1
cg24462817	15	94711972	-3.38e-4	0.001567	0.8292225464138118	0	NA	3895	1
cg24462949	16	78037175	-0.002058	0.002155	0.3395835636283238	0	NA	3895	1
cg24462974	3	196014496	2e-5	2.25e-4	0.9291702139784809	0	NA	3897	1
cg24462980	1	19762766	-0.001573	0.001913	0.4109239934391279	0	NA	3897	1
cg24463026	5	169074977	-0.00111	6.34e-4	0.07998232350605862	0	NA	3894	1
cg24463079	2	99344342	-7.1e-5	4.94e-4	0.8857178687950136	0	NA	3886	1
cg24463175	14	61447829	-1.77e-4	1.71e-4	0.3006279472363635	0	NA	3851	1
cg24463176	5	150436343	-3.67e-4	0.001369	0.7886385948700945	0	NA	3893	1
cg24463260	8	118910896	0.001831	0.003223	0.5699641816294512	0	NA	3892	1
cg24463403	3	58151030	-4.8800000000000004e-4	8.76e-4	0.5774743938006037	0	NA	3890	1
cg24463437	1	28396758	0.001684	0.001332	0.20613519150684287	0	NA	3897	1
cg24463517	3	196678881	4.7899999999999993e-4	8.909999999999999e-4	0.5908544702398665	0	NA	3895	1
cg24463519	19	17017001	-9.249999999999999e-4	0.001883	0.6232585586927613	0	NA	3895	1
cg24463602	19	49188944	-1.9e-5	9.15e-4	0.9834330958738725	0	NA	3894	1
cg24463790	3	14430807	-0.001978	9.089999999999999e-4	0.029553944421913298	0	NA	3893	1
cg24463845	2	216971688	2.18e-4	0.001061	0.83720763681922294	0	NA	3897	1
cg24463977	10	115842853	0.0018489999999999997	7.78e-4	0.017472707926126485	0	NA	3897	1
cg24464067	10	5496181	0.0013069999999999998	0.001517	0.38892479883020864	0	NA	3845	1
cg24464164	9	130820569	5.04e-4	0.001196	0.6734596006697959	0	NA	3888	1
cg24464233	12	120556039	-3.26e-4	0.001311	0.8036198153362111	0	NA	3896	1
cg24464444	14	99636093	5.74e-4	8.73e-4	0.5108576302445842	0	NA	3895	1
cg24464478	1	223945127	8.9e-4	8.8e-4	0.31184241876339835	0	NA	3896	1
cg24464494	10	126703162	2.77e-4	0.001575	0.8603937051015593	0	NA	3897	1
cg24464631	14	105559801	-9e-6	2.25e-4	0.9680931262943385	0	NA	3826	1
cg24464641	11	10942397	-0.001547	0.001449	0.28568615937520475	0	NA	3891	1
cg24464785	19	8152170	1.1e-4	0.001239	0.9292557391269441	0	NA	3895	1
cg24464795	16	2256179	2.64e-4	0.001563	0.8658706189461302	0	NA	3896	1
cg24464798	9	121766990	8.4e-5	0.002761	0.9757290962774101	0	NA	3894	1
cg24464835	2	102624783	-3.69e-4	0.001344	0.7836592405245904	0	NA	3892	1
cg24464915	5	66254431	-0.001923	0.001254	0.12515447366262558	0	NA	3897	1
cg24465041	7	114849197	3.16e-4	0.001082	0.7702470524529588	0	NA	3893	1
cg24465048	11	7551537	-2.24e-4	0.001499	0.8812120090871044	0	NA	3891	1
cg24465155	6	53866653	-4.5e-4	7.27e-4	0.5359281389880136	0	NA	3893	1
cg24465196	12	77772846	-0.00196	0.001255	0.11834619065916953	0	NA	3896	1
cg24465323	19	14207934	-5.89e-4	0.001691	0.7276039252862117	0	NA	3870	1
cg24465349	20	2506386	0.001197	6.13e-4	0.05085614012571538	0	NA	3897	1
cg24465367	15	70798376	0.001622	7.67e-4	0.034452733564090815	0	NA	3897	1
cg24465389	12	52403022	-0.001604	7.1e-4	0.023873749283348063	0	NA	3894	1
cg24465436	12	104576559	-9.399999999999999e-4	8.61e-4	0.2749413419529639	0	NA	3888	1
cg24465466	5	15606393	-0.002925	0.001388	0.03508736459163506	0	NA	3897	1
cg24465535	15	90294474	-4.1499999999999995e-4	1.99e-4	0.0370305458127282	0	NA	3894	1
cg24465561	3	57082976	-9.76e-4	0.002118	0.6449334292358743	0	NA	3887	1
cg24465573	13	86159885	0.004303	0.001649	0.009068517346141334	0	NA	3894	1
cg24465706	20	18807031	3.57e-4	9.06e-4	0.6935517031674799	0	NA	3891	1
cg24465721	1	207227806	0.001366	0.001124	0.22425074215979676	0	NA	3893	1
cg24465960	22	40211087	-4e-6	0.001678	0.9980980123834416	0	NA	3722	1
cg24466027	4	152994589	5.81e-4	0.001067	0.5860855204655413	0	NA	3894	1
cg24466090	12	110906249	-2.0800000000000001e-4	2.24e-4	0.35311123450600557	0	NA	3895	1
cg24466237	13	48670952	5.21e-4	0.001037	0.6153785833272533	0	NA	3897	1
cg24466294	3	38167068	-0.001145	7.25e-4	0.11426489019856306	0	NA	3895	1
cg24466485	20	62783141	6.22e-4	7.73e-4	0.421017535921485	0	NA	3896	1
cg24466836	11	116706700	-2.72e-4	1.98e-4	0.16952322970615422	0	NA	3879	1
cg24466850	11	64153033	0.004972	0.002137	0.019985173557331603	0	NA	3894	1
cg24466909	1	198488561	1.19e-4	0.001097	0.9136167956204775	0	NA	3894	1
cg24466973	7	120683069	-6.2e-5	9.1e-4	0.9456806621877775	0	NA	3894	1
cg24467049	10	74894811	-9.56e-4	0.001622	0.5555957881935223	0	NA	3785	1
cg24467428	11	19541452	1.76e-4	0.002483	0.9434916711795982	0	NA	3894	1
cg24467523	20	47029826	-2.82e-4	9.95e-4	0.7768571328125575	0	NA	3891	1
cg24467573	8	42048149	0.00064899999999999995	0.001095	0.5533859148045907	0	NA	3896	1
cg24467614	18	53783062	-0.0013880000000000001	0.001124	0.2168768634308261	0	NA	3883	1
cg24467821	2	235997791	-0.001505	9.85e-4	0.12653270437921665	0	NA	3897	1
cg24467842	17	32002414	-0.001487	0.001098	0.17564690173940853	0	NA	3892	1
cg24467927	10	102279786	-0.001259	0.001833	0.49217589972944303	0	NA	3897	1
cg24467989	13	41560747	-0.002313	0.001765	0.19003296941645942	0	NA	3895	1
cg24467995	5	132386611	-2.04e-4	0.001053	0.8463855824300565	0	NA	3892	1
cg24468104	7	156395808	6.31e-4	7.58e-4	0.40515283083515546	0	NA	3892	1
cg24468397	9	138371481	-1.5e-4	2.1600000000000002e-4	0.4874035296760254	0	NA	3891	1
cg24468501	9	131534361	-1.2200000000000001e-4	2.3900000000000004e-4	0.6097290552397607	0	NA	3837	1
cg24468533	1	6084762	6.48e-4	0.001084	0.5499827480835346	0	NA	3884	1
cg24468591	14	29452742	3.07e-4	0.002218	0.8899140355068698	0	NA	3890	1
cg24468609	2	76508742	-0.002894	0.002731	0.28928788496213576	0	NA	3897	1
cg24468632	6	158355107	-3.03e-4	0.00172	0.8601660523046968	0	NA	3864	1
cg24468677	18	19509436	-0.001058	7.97e-4	0.18435059860488098	0	NA	3894	1
cg24468780	14	59349559	-0.001938	0.002192	0.3766292315347341	0	NA	3857	1
cg24468830	5	81132091	-0.001904	8.61e-4	0.02700938737403149	0	NA	3890	1
cg24468865	11	79419782	5e-6	0.001153	0.9965399737204669	0	NA	3897	1
cg24468939	18	25738353	0.001716	9.55e-4	0.0723580643561798	0	NA	3895	1
cg24469153	8	56056609	-9.6e-5	0.002456	0.9688202698232794	0	NA	3891	1
cg24469288	11	106337694	5.7e-5	0.003306	0.9862440511720957	0	NA	3822	1
cg24469349	21	38189314	-0.001344	0.001208	0.2658876588761578	0	NA	3897	1
cg24469439	5	175349647	4.41e-4	7.95e-4	0.5790882592956712	0	NA	3897	1
cg24469507	4	20019432	2.5e-4	0.001304	0.8479632689715183	0	NA	3897	1
cg24469757	12	6687228	-3.03e-4	7.3e-4	0.6780917632945485	0	NA	3894	1
cg24470086	4	158237432	-0.003776	0.00325	0.24529796259359568	0	NA	3742	1
cg24470342	10	9081274	5.96e-4	0.001008	0.5543396334589945	0	NA	3889	1
cg24470370	13	76559539	-2.0100000000000003e-4	0.001163	0.8627859271781417	0	NA	3897	1
cg24470379	12	13145715	9.43e-4	0.001104	0.393012649581705	0	NA	3891	1
cg24470403	14	52733119	-0.004298	0.001413	0.0023520314665029527	0	NA	3894	1
cg24470575	17	47579636	1.67e-4	0.001498	0.9112341575943552	0	NA	3870	1
cg24470588	1	169677540	0.004049	0.002556	0.11316736813382826	0	NA	3893	1
cg24470792	9	14181886	-3.8e-4	0.001963	0.8465037783070243	0	NA	3745	1
cg24470848	3	166388760	-4.01e-4	0.001251	0.7485563108402185	0	NA	3896	1
cg24470900	5	5038482	-0.003695	0.002363	0.11789033460766345	0	NA	3896	1
cg24471024	20	37202230	4.1200000000000004e-4	0.001245	0.7407021235557445	0	NA	3896	1
cg24471120	15	61266073	0.001961	9.95e-4	0.048740546938818	0	NA	3894	1
cg24471308	20	5950516	1.05e-4	0.001676	0.9500458785288515	0	NA	3896	1
cg24471541	14	69948661	6e-6	0.001033	0.9953656530038651	0	NA	3895	1
cg24471612	16	77756180	2.59e-4	3.89e-4	0.5055327001642453	0	NA	3896	1
cg24471782	2	70170632	0.001563	9.34e-4	0.09423922620633447	0	NA	3893	1
cg24471818	20	30090714	5.27e-4	6.28e-4	0.4013728115983349	0	NA	3897	1
cg24471924	19	50320263	0.002911	0.001537	0.05823174619838408	0	NA	3892	1
cg24471990	2	75745201	-7.55e-4	7.96e-4	0.34287880831663864	0	NA	3896	1
cg24472128	4	26076214	-0.002636	0.001327	0.04698498043798015	0	NA	3897	1
cg24472222	12	112219270	-8.95e-4	8.07e-4	0.2674104035483472	0	NA	3897	1
cg24472244	3	143833855	-7.95e-4	0.001085	0.46372989778758084	0	NA	3895	1
cg24472320	16	67185527	3.54e-4	7.18e-4	0.6219870010302067	0	NA	3895	1
cg24472322	5	90373255	2.16e-4	9.1e-4	0.8123754725993739	0	NA	3894	1
cg24472341	20	57726470	8e-6	9.48e-4	0.9932668768704005	0	NA	3895	1
cg24472970	6	155728349	-8.34e-4	0.001002	0.4052196942424803	0	NA	3897	1
cg24473079	12	10019601	0.002158	6.42e-4	7.755665462145613e-4	0	NA	3876	1
cg24473180	8	22048846	8.76e-4	0.002235	0.6950978854862577	0	NA	3896	1
cg24473238	16	2205425	-2.3300000000000003e-4	1.9e-4	0.22007986179371475	0	NA	3896	1
cg24473270	7	36192221	9.83e-4	7.32e-4	0.1793055952189361	0	NA	3888	1
cg24473277	21	17907447	-0.002109	9.37e-4	0.024398180500050062	0	NA	3897	1
cg24473281	12	47309144	-0.001181	0.00128	0.35618637206642745	0	NA	3892	1
cg24473481	17	77744084	-7.04e-4	7.79e-4	0.36614244785171746	0	NA	3896	1
cg24473523	5	148758982	-5.54e-4	9.12e-4	0.5435482411950943	0	NA	3894	1
cg24473616	15	58363210	8.21e-4	6.17e-4	0.18331009792599628	0	NA	3889	1
cg24473663	3	58197120	-0.001423	0.001036	0.16958076887798335	0	NA	3894	1
cg24473995	21	37539151	4.5e-4	8.34e-4	0.5894947517245821	0	NA	3895	1
cg24474036	2	161604374	-0.001143	0.001125	0.30962938654933764	0	NA	3895	1
cg24474200	8	87334734	-0.001186	0.002025	0.5580912404668894	0	NA	3897	1
cg24474552	12	74329460	8.33e-4	0.001282	0.5158433902174997	0	NA	3896	1
cg24474561	16	29875137	-9.09e-4	9.85e-4	0.3560892164047098	0	NA	3896	1
cg24474609	11	10144305	6.36e-4	0.001518	0.6752363531134424	0	NA	3887	1
cg24474713	3	122134656	-7.09e-4	4.08e-4	0.08225573844861947	0	NA	3882	1
cg24474723	11	110584694	-0.0018199999999999998	0.001186	0.12488949059588686	0	NA	3894	1
cg24474738	11	110668370	-7.68e-4	5.24e-4	0.14274397433081062	0	NA	3892	1
cg24474841	1	12003971	2.02e-4	9.24e-4	0.8269501863309434	0	NA	3896	1
cg24474862	9	128828069	0.001603	0.001646	0.3301180801793499	0	NA	3897	1
cg24475058	20	61008820	-0.004621	0.002515	0.06615444486407507	0	NA	3894	1
cg24475125	2	101882445	-7.29e-4	0.00154	0.6359445046433669	0	NA	3895	1
cg24475391	6	43741919	6.930000000000001e-4	0.00142	0.6255298886131614	0	NA	3890	1
cg24475401	12	64797935	-2.73e-4	2.27e-4	0.22911443368841844	0	NA	3897	1
cg24475436	19	55670349	7.53e-4	8.62e-4	0.38236342883338925	0	NA	3897	1
cg24475484	8	1625395	-6.32e-4	0.0017729999999999998	0.721497614583455	0	NA	3892	1
cg24475499	1	180551181	2.08e-4	0.001411	0.8828059013471142	0	NA	3895	1
cg24475510	4	11507015	9.52e-4	0.00133	0.4741213531027868	0	NA	3894	1
cg24475601	1	156377604	4.89e-4	0.001043	0.6391840883397594	0	NA	3890	1
cg24475731	4	185733856	0.001294	0.001243	0.29786173340360905	0	NA	3893	1
cg24475773	5	10441239	8.4e-5	8.67e-4	0.9228170752674789	0	NA	3896	1
cg24475933	8	18422959	8.18e-4	0.001051	0.4363884182227728	0	NA	3897	1
cg24475948	1	178845478	0.001564	0.001393	0.2615408651142795	0	NA	3893	1
cg24475990	7	6476274	3.88e-4	7.59e-4	0.609211756666073	0	NA	3893	1
cg24476099	22	40925033	-0.002193	0.001456	0.13202063375573886	0	NA	3894	1
cg24476243	3	47992056	-0.002057	0.00214	0.3364440993115625	0	NA	3792	1
cg24476278	6	24994775	-4.54e-4	9.12e-4	0.6186200692641672	0	NA	3896	1
cg24476331	8	116879313	4.78e-4	0.001178	0.6849097694871453	0	NA	3893	1
cg24476397	1	245133452	2.88e-4	2.73e-4	0.29145045465666497	0	NA	3880	1
cg24476595	6	138838911	8.76e-4	8.85e-4	0.32225697015888877	0	NA	3896	1
cg24476709	4	74089886	-9.060000000000001e-4	8.34e-4	0.2773326052631198	0	NA	3897	1
cg24476721	6	111808232	-0.001267	0.00093000000000000005	0.17308253707842802	0	NA	3897	1
cg24477236	17	74940917	-0.00102	7.83e-4	0.19268335237721146	0	NA	3894	1
cg24477255	22	45704550	0.002116	0.001413	0.1342572253307827	0	NA	3895	1
cg24477282	12	15942735	-1.37e-4	4.44e-4	0.7576573489676126	0	NA	3897	1
cg24477354	2	219532682	-8.199999999999999e-4	8.79e-4	0.3508828227017869	0	NA	3894	1
cg24477484	20	8564675	8.359999999999999e-4	0.001681	0.6189612795097346	0	NA	3872	1
cg24477583	6	37438853	-6.73e-4	0.001073	0.5305193473441205	0	NA	3897	1
cg24477636	19	15919005	-4.0599999999999995e-4	0.001713	0.8126481854971274	0	NA	3888	1
cg24477733	2	69990402	0.001333	6.65e-4	0.0450153200115647	0	NA	3893	1
cg24477817	12	120819436	-2.75e-4	0.001174	0.814797181990107	0	NA	3893	1
cg24477959	6	160320228	-0.002828	0.001819	0.12001744292245567	0	NA	3897	1
cg24477999	9	109163570	3.5e-5	8.82e-4	0.9683462220266946	0	NA	3896	1
cg24478001	17	73390019	-4.5e-4	5.09e-4	0.3766495504065127	0	NA	3877	1
cg24478024	22	36235294	-3.54e-4	0.001067	0.7400619410239622	0	NA	3893	1
cg24478125	5	143524691	-4.16e-4	0.001399	0.7661953017740681	0	NA	3896	1
cg24478191	15	41858759	2.25e-4	7.76e-4	0.7718556723887926	0	NA	3895	1
cg24478370	12	82918263	0.002017	0.00255	0.4289554336565448	0	NA	3893	1
cg24478478	16	67202963	-9.590000000000001e-4	7.58e-4	0.205809855117681	0	NA	3891	1
cg24478610	15	22932517	3.61e-4	9.11e-4	0.6919074512560952	0	NA	3897	1
cg24478660	14	72398702	-1.3e-4	0.001109	0.9066835605661483	0	NA	3814	1
cg24478664	21	27307027	3.41e-4	0.001339	0.7989797945156648	0	NA	3894	1
cg24478668	5	158838330	0.001447	0.001223	0.2367472586704402	0	NA	3878	1
cg24478798	9	114367802	0.002243	0.001563	0.15126977828233595	0	NA	3896	1
cg24478949	22	33964309	-6.55e-4	0.001054	0.5343087626049051	0	NA	3894	1
cg24479279	12	26016248	-0.002157	0.001128	0.05584618149634169	0	NA	3894	1
cg24479690	10	34474040	0.002219	0.00126	0.07821959878506549	0	NA	3896	1
cg24479733	1	151763981	1.1e-4	3.96e-4	0.78118295086715	0	NA	3897	1
cg24480030	7	98030860	6.73e-4	8.22e-4	0.4129377411362963	0	NA	3894	1
cg24480152	16	10672052	7.65e-4	0.001104	0.4883504802627024	0	NA	3867	1
cg24480157	5	68389592	-1.77e-4	3.23e-4	0.5837004061604962	0	NA	3897	1
cg24480260	17	80098801	0.001254	0.00106	0.236801669782151	0	NA	3890	1
cg24480504	11	108424427	-6.1e-5	7.75e-4	0.9372635478962725	0	NA	3897	1
cg24480540	2	39356161	-3.92e-4	6.03e-4	0.515638662133155	0	NA	3897	1
cg24480555	8	146276606	-0.003247	0.004714	0.49094956289387137	0	NA	3891	1
cg24480607	8	145137597	-2.7e-5	2.26e-4	0.9049037774936296	0	NA	3829	1
cg24480728	17	31349358	-0.002668	0.002215	0.22839071439612676	0	NA	3888	1
cg24480808	20	46767791	-0.00064899999999999995	0.002439	0.7901678470449447	0	NA	3897	1
cg24480817	14	95779152	1.13e-4	9.19e-4	0.9021389797154257	0	NA	3897	1
cg24480916	2	221374842	-3.25e-4	0.001304	0.8031804546875967	0	NA	3895	1
cg24480998	9	101935334	-9.71e-4	0.001145	0.3964185154880182	0	NA	3894	1
cg24481177	11	114269501	7.77e-4	0.0013469999999999999	0.5640492909220336	0	NA	3897	1
cg24481182	12	97052035	-9.09e-4	0.001608	0.5718707437247614	0	NA	3895	1
cg24481259	18	34599251	6.59e-4	0.001023	0.5194562719896245	0	NA	3893	1
cg24481260	22	37617207	8.54e-4	9.58e-4	0.37269289799567473	0	NA	3895	1
cg24481263	4	38524865	1.9e-4	0.001297	0.8835330803351639	0	NA	3897	1
cg24481339	8	5934643	-9.41e-4	8.15e-4	0.24825376399252075	0	NA	3893	1
cg24481341	4	53100720	-0.004391	0.003306	0.18411496150846487	0	NA	3896	1
cg24481374	20	3211243	9.500000000000002e-5	7.97e-4	0.9051192923053306	0	NA	3897	1
cg24481426	1	44992715	-9.5e-5	0.001359	0.9442697976257068	0	NA	3897	1
cg24481468	8	118689069	-5.66e-4	0.001603	0.7240224987944033	0	NA	3889	1
cg24481498	10	6920009	0.001361	8.949999999999999e-4	0.12834257256746648	0	NA	3897	1
cg24481516	2	171626887	3.71e-4	3.25e-4	0.2536459160646146	0	NA	3896	1
cg24481556	1	180164690	-3.49e-4	7.04e-4	0.6200788240057773	0	NA	3895	1
cg24481758	14	63478938	-2.33e-4	8.640000000000001e-4	0.787409582899137	0	NA	3896	1
cg24481809	12	100795232	-8.439999999999999e-4	0.001195	0.4800164218508427	0	NA	3896	1
cg24482226	16	19010286	-8.3e-5	0.002137	0.9690183564244784	0	NA	3894	1
cg24482422	14	103175017	0.001548	9.530000000000001e-4	0.1043023739541232	0	NA	3892	1
cg24482427	16	74734730	3.5e-5	2.29e-4	0.8785256926113838	0	NA	3888	1
cg24482434	12	109252608	-7.09e-4	6.74e-4	0.2928322249582072	0	NA	3896	1
cg24482503	7	143673129	0.001952	0.001087	0.07253139507240608	0	NA	3895	1
cg24482512	11	68620356	-3.42e-4	7.7e-4	0.656929913983796	0	NA	3897	1
cg24482756	1	236463769	-4.1e-4	0.001437	0.7754015718051049	0	NA	3893	1
cg24482780	17	28687147	0.00308	0.001543	0.04592179069140985	0	NA	3895	1
cg24482879	3	197610033	-0.001136	0.001794	0.5265887785804135	0	NA	3897	1
cg24483028	2	201390722	-1.86e-4	2.2300000000000003e-4	0.40423550022742805	0	NA	3879	1
cg24483166	6	76576316	-5.35e-4	0.00137	0.6961587606757005	0	NA	3892	1
cg24483201	8	134486065	8.44e-4	0.001004	0.40055107178105614	0	NA	3896	1
cg24483264	6	74608560	0.0015750000000000002	0.001735	0.3639939493431108	0	NA	3894	1
cg24483302	8	145771560	-1.75e-4	0.001081	0.8713947288168844	0	NA	3894	1
cg24483306	15	91414797	1.31e-4	3.24e-4	0.6859766940058545	0	NA	3888	1
cg24483391	8	74227926	4.97e-4	0.001022	0.6267535081371916	0	NA	3896	1
cg24483411	2	113819887	0.001092	0.001128	0.3330018674300406	0	NA	3896	1
cg24483442	2	225796027	-0.001791	0.00276	0.5163945833865298	0	NA	3896	1
cg24483523	3	139812189	4.65e-4	0.002092	0.8240995519802421	0	NA	3895	1
cg24483618	11	86003210	7.65e-4	0.002602	0.7687543793028337	0	NA	3897	1
cg24483746	13	113946544	-1.37e-4	6.5e-4	0.8330673494639612	0	NA	3889	1
cg24483909	17	46555755	3.17e-4	5.58e-4	0.5699668244121008	0	NA	3896	1
cg24483930	5	125803871	-0.001554	0.001743	0.3726254587740816	0	NA	3821	1
cg24484159	12	113288394	6.6e-4	0.001016	0.5159465630920852	0	NA	3894	1
cg24484179	11	88909388	0.0019250000000000003	0.0018099999999999998	0.28753898849912973	0	NA	3721	1
cg24484219	2	75357477	3.98e-4	0.00064899999999999995	0.5397102845783062	0	NA	3890	1
cg24484268	7	127984063	-3.36e-4	4.87e-4	0.4902329271850958	0	NA	3864	1
cg24484347	12	121432040	0.00102	0.001436	0.47751414776136825	0	NA	3896	1
cg24484394	11	65997840	-0.001748	7.93e-4	0.027504130368651254	0	NA	3897	1
cg24484426	15	89416922	4.33e-4	0.001069	0.6854396925633177	0	NA	3896	1
cg24484570	5	134685115	0.001781	0.001547	0.24962508045293186	0	NA	3896	1
cg24484575	4	188301573	3.6e-5	0.0019060000000000001	0.9849306734380081	0	NA	3896	1
cg24484600	11	75220406	1.11e-4	9.51e-4	0.907082540873559	0	NA	3893	1
cg24484815	8	1783047	8.3e-4	9.49e-4	0.38178894945850506	0	NA	3892	1
cg24484844	8	136756061	0.0016950000000000001	0.001542	0.2716713365632155	0	NA	3897	1
cg24485032	7	6456507	-3.14e-4	0.001142	0.7833498758928288	0	NA	3895	1
cg24485037	5	179734445	4.9e-4	8.85e-4	0.5798031245425355	0	NA	3894	1
cg24485146	7	133981123	4.68e-4	8.46e-4	0.580132294034059	0	NA	3893	1
cg24485234	17	4753965	-8.68e-4	9.58e-4	0.3649071231468878	0	NA	3891	1
cg24485317	2	138847727	5.79e-4	8.18e-4	0.47905458467779843	0	NA	3894	1
cg24485360	8	17523688	-4.3e-5	0.001535	0.9776517593341442	0	NA	3894	1
cg24485405	2	148318804	0.001039	0.001462	0.47728855921549	0	NA	3842	1
cg24485547	6	11921458	-0.002321	0.001112	0.03686732938375123	0	NA	3895	1
cg24485642	6	7559675	5.53e-4	0.001041	0.5952663484819622	0	NA	3897	1
cg24485787	10	90815201	0.001301	0.001169	0.26574406820656243	0	NA	3893	1
cg24485854	18	29176420	6.44e-4	6.75e-4	0.34004614838101777	0	NA	3897	1
cg24486040	2	64318752	3.69e-4	9.49e-4	0.6974016496770412	0	NA	3896	1
cg24486250	8	97345967	-3.76e-4	7.86e-4	0.6323858137590208	0	NA	3894	1
cg24486354	7	28562593	-7.5e-5	8.17e-4	0.926857527561338	0	NA	3894	1
cg24486583	20	49691140	0.00287	0.002551	0.2605682707685313	0	NA	3891	1
cg24486729	6	145160127	0.001322	9.36e-4	0.1578342286466585	0	NA	3897	1
cg24486784	5	148690886	-0.001384	0.001123	0.21779478038190356	0	NA	3894	1
cg24486810	17	37322925	0.001517	7.6e-4	0.04592819423579215	0	NA	3889	1
cg24486871	3	58479627	-6.12e-4	0.001694	0.7178938143794236	0	NA	3852	1
cg24487117	4	36763616	-7.25e-4	0.001372	0.5972039343708869	0	NA	3897	1
cg24487151	3	73025772	2.72e-4	9.48e-4	0.7741737054955846	0	NA	3896	1
cg24487279	8	107282241	-4.22e-4	5.19e-4	0.41615951139498003	0	NA	3894	1
cg24487308	22	31366629	-2.37e-4	0.001623	0.8839009597004008	0	NA	3895	1
cg24487438	5	134460438	-5.93e-4	0.002114	0.7790855794889372	0	NA	3897	1
cg24487549	14	95852182	1.88e-4	7.27e-4	0.7959462183536241	0	NA	3892	1
cg24487555	12	123458963	-6.32e-4	2.97e-4	0.03334155044060742	0	NA	3880	1
cg24487583	17	16197953	5.6e-4	7.18e-4	0.43542366753069744	0	NA	3895	1
cg24487740	1	164745318	0.001442	0.001299	0.2669625379805871	0	NA	3897	1
cg24487816	10	17432598	-6.3e-5	0.001202	0.958199898242964	0	NA	3896	1
cg24487935	18	3088819	0.001281	0.001598	0.4227687349310764	0	NA	3885	1
cg24488083	11	78788162	-0.00109	0.001014	0.2823968054717423	0	NA	3894	1
cg24488085	9	976922	-4.8399999999999995e-4	0.001138	0.6706124852585349	0	NA	3895	1
cg24488248	12	113864149	6.469999999999999e-4	0.00111	0.559972144342289	0	NA	3895	1
cg24488271	9	129870417	6.86e-4	7.05e-4	0.330528628703906	0	NA	3894	1
cg24488281	2	145278106	7.8e-4	0.001285	0.5438483298877349	0	NA	3897	1
cg24488338	4	183408251	2.53e-4	0.001135	0.8236075076582798	0	NA	3895	1
cg24488389	1	219452682	4.16e-4	9.18e-4	0.6504342234494933	0	NA	3892	1
cg24488589	1	154850415	4.670000000000001e-4	9.209999999999999e-4	0.6121144417157566	0	NA	3894	1
cg24488810	9	117266816	0.007143999999999999	0.002493	0.004161885756353849	0	NA	3893	1
cg24488834	22	44980631	0.001788	0.001706	0.29460836070862073	0	NA	3897	1
cg24488961	14	75179490	8e-6	2.37e-4	0.9730723015712216	0	NA	3896	1
cg24489010	3	186914000	1.1299999999999998e-4	0.001234	0.9270380008486588	0	NA	3893	1
cg24489062	6	132767412	-7.32e-4	0.00124	0.5549744035092671	0	NA	3897	1
cg24489113	6	107319341	0.002588	9.96e-4	0.009366107353291188	0	NA	3897	1
cg24489121	6	11785994	5.58e-4	0.001162	0.6310805366181592	0	NA	3892	1
cg24489161	12	50595889	-8.22e-4	8.85e-4	0.3529857161959394	0	NA	3896	1
cg24489302	20	35260506	-0.0020830000000000002	0.00129	0.1063694633819108	0	NA	3891	1
cg24489403	12	122765592	0.002237	0.001965	0.2549441483673119	0	NA	3730	1
cg24489507	4	61731073	0.00215	0.00224	0.33714509561599987	0	NA	3830	1
cg24489561	5	167379259	5.17e-4	0.001241	0.6769713630454461	0	NA	3894	1
cg24489571	2	149401936	-9.1e-5	3.01e-4	0.7624038790614638	0	NA	3888	1
cg24489626	22	18453180	0	0.001076	1	0	NA	3897	1
cg24489634	2	204814136	0.002411	0.00152	0.11269752846926863	0	NA	3897	1
cg24489697	9	90113286	-0.001354	6.96e-4	0.05172657829424169	0	NA	3888	1
cg24489759	11	15685545	7.98e-4	9.96e-4	0.42301308170370017	0	NA	3893	1
cg24489868	6	158787677	0.002837	0.002135	0.18391210737516336	0	NA	3893	1
cg24489987	11	12115574	1.89e-4	9.049999999999999e-4	0.8345733167944497	0	NA	3897	1
cg24490107	7	50315389	2.2100000000000003e-4	0.001172	0.8504325493886108	0	NA	3894	1
cg24490326	2	223535775	-0.00406	0.002767	0.14229634068761365	0	NA	3887	1
cg24490545	22	22383893	-2.71e-4	7.97e-4	0.7338376302840046	0	NA	3897	1
cg24490722	4	55198913	-3.22e-4	8.33e-4	0.6990859576902061	0	NA	3893	1
cg24490801	8	57967615	-5.4e-4	0.002244	0.8098328190752038	0	NA	3894	1
cg24490913	15	57112940	-0.002234	0.001346	0.09696826996573635	0	NA	3896	1
cg24490949	6	155777959	-0.0017760000000000002	0.001195	0.13722821907237887	0	NA	3897	1
cg24491028	1	109176564	0.0016779999999999998	0.001693	0.32161722922515024	0	NA	3897	1
cg24491078	9	129246144	0.00302	0.0017530000000000002	0.0849317575303749	0	NA	3894	1
cg24491079	2	47595451	-6.53e-4	9.74e-4	0.5025829436657183	0	NA	3896	1
cg24491364	1	112408123	1.02e-4	0.001405	0.942126125906192	0	NA	3897	1
cg24491493	6	159081725	-4.5e-4	0.001093	0.6805513439399884	0	NA	3894	1
cg24491774	2	225812595	-1.42e-4	0.001496	0.9243785404438795	0	NA	3896	1
cg24491780	15	41107391	-6.5e-5	9.87e-4	0.9474923681572471	0	NA	3885	1
cg24491887	6	127440086	2.4000000000000003e-4	4.16e-4	0.5639914206179695	0	NA	3896	1
cg24491939	18	29186408	7.67e-4	0.001008	0.44670921338077946	0	NA	3897	1
cg24492015	8	141841431	9.48e-4	8.27e-4	0.2516660914617639	0	NA	3831	1
cg24492041	5	125709666	5.87e-4	3.02e-4	0.05193059984595868	0	NA	3895	1
cg24492099	15	91147638	-0.001309	9.85e-4	0.18386974205508413	0	NA	3896	1
cg24492101	1	19164071	2.79e-4	0.001919	0.884404362526916	0	NA	3895	1
cg24492183	3	63262542	0.004537	0.002295	0.048052220531936855	0	NA	3803	1
cg24492431	8	118963957	-3.55e-4	0.001066	0.7391187046849124	0	NA	3895	1
cg24492629	7	699904	0.001606	9.88e-4	0.10405477090661505	0	NA	3894	1
cg24492740	4	368129	0.001184	0.001493	0.42775792101026217	0	NA	3872	1
cg24492744	3	159355986	-1.99e-4	0.001241	0.8726017878996909	0	NA	3895	1
cg24492862	1	236687801	2e-6	3.3500000000000007e-4	0.9952365383818672	0	NA	3896	1
cg24492876	3	189703833	-0.0017220000000000002	0.001637	0.2928343042591048	0	NA	3862	1
cg24492915	13	24731285	5.01e-4	8.8e-4	0.5691402301746651	0	NA	3888	1
cg24492945	10	133648247	0.001106	0.001545	0.4740792784054139	0	NA	3897	1
cg24493060	7	104793890	-8.4e-5	0.001011	0.9337831152652901	0	NA	3895	1
cg24493218	1	36755144	-6.17e-4	6.9e-4	0.3712133416837162	0	NA	3891	1
cg24493244	22	20900778	-2.28e-4	0.001471	0.8768239969707605	0	NA	3894	1
cg24493306	6	123119104	2.17e-4	9.34e-4	0.8162785700540145	0	NA	3889	1
cg24493567	18	40697044	-0.002111	0.001965	0.2826881310372304	0	NA	3783	1
cg24493634	11	122011271	-0.002484	0.001772	0.1609732253855555	0	NA	3878	1
cg24493890	7	144134664	-6.55e-4	0.001054	0.5343087626049051	0	NA	3892	1
cg24493976	12	58335196	2.3500000000000002e-4	2.3e-4	0.30690438550643956	0	NA	3888	1
cg24494155	2	84744793	0.001588	0.001843	0.3888864049411518	0	NA	3895	1
cg24494257	22	37554170	3.5300000000000007e-4	0.00154	0.818697323010955	0	NA	3897	1
cg24494263	20	61434916	3.5699999999999995e-4	8.21e-4	0.6636817868076861	0	NA	3872	1
cg24494581	21	35916745	4.8e-4	0.001027	0.6402275136771365	0	NA	3897	1
cg24494672	6	56245348	6.2e-4	0.001113	0.5774912114973432	0	NA	3896	1
cg24494723	5	149160911	5.87e-4	9.92e-4	0.5540288115920755	0	NA	3897	1
cg24494780	7	140324475	3.68e-4	9.89e-4	0.7098235906430944	0	NA	3896	1
cg24494802	4	2284235	2.07e-4	9.43e-4	0.8262510811806172	0	NA	3895	1
cg24494810	20	46979445	-0.001432	0.002931	0.625145835148899	0	NA	3888	1
cg24494876	19	47921401	0.001327	9.88e-4	0.17923395933011108	0	NA	3896	1
cg24494885	6	56798605	3.2e-4	0.001367	0.8149156940609505	0	NA	3893	1
cg24495035	2	179991669	4.6100000000000004e-4	8.949999999999999e-4	0.60649446337884	0	NA	3893	1
cg24495327	13	21276713	1.01e-4	7.19e-4	0.8882863794261331	0	NA	3896	1
cg24495383	11	66007559	0.001335	0.001029	0.19450181408696748	0	NA	3893	1
cg24495412	7	13218856	9.239999999999999e-4	0.001255	0.4615755385048484	0	NA	3895	1
cg24495650	1	27184743	-1.05e-4	6.29e-4	0.8674238392699143	0	NA	3897	1
cg24495851	18	60439311	3.42e-4	0.001519	0.8218640445474596	0	NA	3885	1
cg24495864	12	32977077	7.58e-4	7.27e-4	0.29711459727947276	0	NA	3896	1
cg24495940	13	32837871	-6.53e-4	0.001195	0.5847611053450271	0	NA	3864	1
cg24496042	1	116836128	7.83e-4	6.94e-4	0.259217699135077	0	NA	3895	1
cg24496050	20	30081929	-8.41e-4	0.001186	0.4782585512901431	0	NA	3895	1
cg24496237	17	41909111	-4.21e-4	8.46e-4	0.6187406715748058	0	NA	3892	1
cg24496239	2	128398177	-0.001003	8.29e-4	0.2263205540413692	0	NA	3896	1
cg24496264	15	91006854	-3.73e-4	7.08e-4	0.5983073709713457	0	NA	3895	1
cg24496375	2	221008317	-0.001832	0.002222	0.40966548468640357	0	NA	3895	1
cg24496523	16	3179328	-9.17e-4	3.64e-4	0.01176115461037395	0	NA	3897	1
cg24496541	12	57657647	0.004388	0.001885	0.0199199925250635	0	NA	3894	1
cg24496770	12	110363212	-1.48e-4	8.5e-4	0.8617730046893668	0	NA	3893	1
cg24496915	11	27385277	-0.002333	0.002352	0.321235689130446	0	NA	3892	1
cg24497341	3	18507214	8.43e-4	9.35e-4	0.3672671176410916	0	NA	3828	1
cg24497344	10	89263169	1.23e-4	0.001185	0.9173300755789018	0	NA	3895	1
cg24497582	2	168689457	0.005477	0.002314	0.01793791704187932	0	NA	3893	1
cg24497620	1	228205002	-2.75e-4	7.28e-4	0.7056183614567504	0	NA	3896	1
cg24497873	18	13831368	-7.75e-4	0.001237	0.5309767004276285	0	NA	3897	1
cg24497954	5	39210223	-6.8e-5	3.3e-4	0.836743570183323	0	NA	3895	1
cg24498114	19	15276069	-6.5e-4	0.001049	0.535496307339649	0	NA	3895	1
cg24498219	12	124570724	-0.001702	8.24e-4	0.03887250378095477	0	NA	3894	1
cg24498349	12	47473188	-7.82e-4	5.5e-4	0.1550790399565643	0	NA	3897	1
cg24498454	19	48673965	-3.44e-4	5.52e-4	0.5331607198313524	0	NA	3888	1
cg24498466	6	137986832	-6.69e-4	0.001097	0.54196446783371	0	NA	3893	1
cg24498628	20	50385278	7.91e-4	5.53e-4	0.1526080578659332	0	NA	3878	1
cg24498812	16	52642430	-0.00105	0.002226	0.6371422840760745	0	NA	3895	1
cg24499199	20	2665626	3.21e-4	6.11e-4	0.5993272214665037	0	NA	3893	1
cg24499223	22	31626484	0.00209	0.00064899999999999995	0.0012803909709791232	0	NA	3895	1
cg24499333	5	171876294	1.49e-4	8.49e-4	0.8606863080639495	0	NA	3894	1
cg24499342	13	80914437	1.8e-4	2.6e-4	0.4887441203865071	0	NA	3897	1
cg24499405	2	178030171	6.24e-4	8.429999999999999e-4	0.45917044330585993	0	NA	3895	1
cg24499701	13	87559071	0.001312	0.001532	0.3917782971484261	0	NA	3891	1
cg24499709	14	51546501	-7.39e-4	0.001161	0.5244373923468157	0	NA	3893	1
cg24499891	6	25007637	0.00229	0.001122	0.041251004275216295	0	NA	3896	1
cg24500314	3	169755822	1.3e-5	2.32e-4	0.9553143370356008	0	NA	3892	1
cg24500503	4	113735131	-4.26e-4	0.001206	0.7239131471881033	0	NA	3894	1
cg24500618	9	117955373	-9.56e-4	0.002415	0.6922088914433245	0	NA	3893	1
cg24500676	11	4674156	-5.05e-4	7.97e-4	0.5263248648204604	0	NA	3895	1
cg24500749	1	4557351	-8.4e-5	0.001785	0.9624663450194738	0	NA	3896	1
cg24500821	10	17470939	8.5e-5	2.1e-4	0.6856525335449678	0	NA	3894	1
cg24500927	1	32264474	-2.39e-4	0.001061	0.8217776458995937	0	NA	3895	1
cg24501007	6	91156105	1e-5	8.37e-4	0.9904675558018239	0	NA	3896	1
cg24501036	7	44752734	-2.99e-4	0.001046	0.774992351628784	0	NA	3895	1
cg24501073	11	34210305	0.0015389999999999998	8.66e-4	0.07554582376185982	0	NA	3897	1
cg24501110	11	8387161	-6.12e-4	7.25e-4	0.3985923338972066	0	NA	3897	1
cg24501233	7	132443016	-3.47e-4	8.67e-4	0.6889866191336718	0	NA	3897	1
cg24501330	5	144966760	-4.57e-4	0.001218	0.7075078226559068	0	NA	3896	1
cg24501352	22	37276018	0.002126	0.001165	0.06801722246360203	0	NA	3893	1
cg24501539	19	45755706	7.9e-5	6.26e-4	0.8995751287263508	0	NA	3897	1
cg24501565	5	80256358	-2.4e-5	4.01e-4	0.9522748047515144	0	NA	3851	1
cg24501624	13	60587569	-0.001587	0.001177	0.17754800896539508	0	NA	3892	1
cg24501676	6	89949442	-1.07e-4	9.58e-4	0.911068397427994	0	NA	3882	1
cg24501701	12	63544040	-2.2e-4	7.11e-4	0.756999512562758	0	NA	3897	1
cg24501728	1	239880853	3.74e-4	9.87e-4	0.7047427876469805	0	NA	3851	1
cg24501858	3	27005057	-4.6e-4	0.001423	0.7464978016624799	0	NA	3890	1
cg24501859	10	126381678	-5.41e-4	8.13e-4	0.5057712471374423	0	NA	3892	1
cg24502014	5	131563623	4.34e-4	3.37e-4	0.19780381400628125	0	NA	3841	1
cg24502122	4	57153167	-0.00101	8.22e-4	0.21918038215266636	0	NA	3889	1
cg24502347	14	24877938	-0.002966	0.001044	0.004497285269917642	0	NA	3897	1
cg24502382	12	69139390	-2.22e-4	0.0019260000000000002	0.9082352398651055	0	NA	3895	1
cg24502490	2	20981591	0.001437	0.001385	0.29948187625648326	0	NA	3883	1
cg24502497	22	50146156	3.13e-4	0.001126	0.781031447577877	0	NA	3896	1
cg24502588	16	48281305	-0.004961	0.003687	0.1784514363201038	0	NA	3893	1
cg24502682	10	22634192	2.93e-4	0.001253	0.8151101366115184	0	NA	3880	1
cg24503024	22	39124077	6.99e-4	6.25e-4	0.2633961943407814	0	NA	3893	1
cg24503146	17	55558110	-9.9e-4	7.21e-4	0.1697234597735596	0	NA	3896	1
cg24503258	1	44171432	-2.87e-4	5.12e-4	0.5751064759980067	0	NA	3897	1
cg24503478	8	128024790	2.71e-4	0.001469	0.8536375136355117	0	NA	3896	1
cg24503639	2	173173437	-0.001828	0.002329	0.43252028371691564	0	NA	3709	1
cg24503766	12	73538663	-9.6e-5	0.001934	0.9604108198201988	0	NA	3844	1
cg24503803	13	64491556	-6.59e-4	0.001187	0.5787707753115365	0	NA	3897	1
cg24503846	4	95521431	2.33e-4	8.4e-4	0.7814876058299709	0	NA	3888	1
cg24503884	1	17645040	1.15e-4	9.55e-4	0.9041513613648791	0	NA	3895	1
cg24503890	22	47361002	-6.69e-4	8.56e-4	0.4344837514683041	0	NA	3896	1
cg24504029	6	138167476	-7.8e-4	8.38e-4	0.3519634506381746	0	NA	3894	1
cg24504135	5	159434503	7.21e-4	0.001072	0.501217948373657	0	NA	3889	1
cg24504171	1	112108582	2.08e-4	0.001105	0.850692206272405	0	NA	3887	1
cg24504318	6	113850834	-0.003194	0.001622	0.04893312960814427	0	NA	3829	1
cg24504388	22	37677912	-7.54e-4	0.00357	0.8327277136720556	0	NA	3896	1
cg24504446	7	63765270	0.003031	9.630000000000001e-4	0.0016469796637281855	0	NA	3895	1
cg24504467	4	36652838	0.001126	0.0013400000000000003	0.4007410380659548	0	NA	3895	1
cg24504800	11	34635213	-6.63e-4	6.58e-4	0.3136471128523594	0	NA	3885	1
cg24504925	7	41927150	-0.001361	6.92e-4	0.04921053935497379	0	NA	3896	1
cg24504975	5	38427675	-0.001093	7.63e-4	0.15199984107533382	0	NA	3890	1
cg24505013	2	178138294	0.001113	0.001153	0.3343906198527616	0	NA	3894	1
cg24505018	3	35570998	-8.259999999999999e-4	0.00111	0.45678927541089465	0	NA	3892	1
cg24505028	5	68531624	8.85e-4	0.001243	0.4764727469588391	0	NA	3895	1
cg24505103	21	40685639	-2.88e-4	3.17e-4	0.3636049512859077	0	NA	3857	1
cg24505117	9	124268384	-0.001541	0.0016849999999999999	0.36043313846724695	0	NA	3895	1
cg24505127	12	6766779	4.7e-5	9.99e-4	0.9624757308971136	0	NA	3894	1
cg24505144	10	7276370	0.002698	0.00139	0.052257404753540446	0	NA	3886	1
cg24505241	3	106937732	0.001448	6.63e-4	0.028961361415482906	0	NA	3895	1
cg24505678	17	29297941	4.21e-4	2.77e-4	0.1285472726569952	0	NA	3895	1
cg24505803	6	80248448	0.001959	0.001933	0.31084498312703496	0	NA	3897	1
cg24505819	20	55306688	-3.34e-4	0.001439	0.8164559730182648	0	NA	3894	1
cg24505889	17	55400039	6.2e-4	7.35e-4	0.3989279496905583	0	NA	3897	1
cg24505962	5	155753336	2.47e-4	0.001503	0.869465075987981	0	NA	3896	1
cg24505973	12	52761885	0.001647	0.001058	0.11953916926082998	0	NA	3897	1
cg24506118	11	13119481	-9.15e-4	0.001214	0.45102532512770077	0	NA	3891	1
cg24506279	18	55847642	9.29e-4	7.39e-4	0.20871590837813372	0	NA	3897	1
cg24506320	1	211509713	-0.002206	0.001468	0.13291002589255138	0	NA	3896	1
cg24506446	21	47725141	9.57e-4	7.6e-4	0.20795430048231262	0	NA	3897	1
cg24506833	10	73611545	4.1100000000000007e-4	0.001215	0.7351585197450177	0	NA	3896	1
cg24506916	1	211242335	-0.001161	0.001173	0.32228663890745546	0	NA	3896	1
cg24507066	7	27866649	7.5e-4	9.08e-4	0.40880908975203817	0	NA	3895	1
cg24507151	4	6000381	0.001056	6.55e-4	0.10691543626036257	0	NA	3896	1
cg24507350	10	4809891	0.002746	0.001188	0.020808132660518407	0	NA	3895	1
cg24507638	14	41817766	-3.18e-4	0.002129	0.8812649181138759	0	NA	3704	1
cg24507742	19	47288244	0.001426	7.26e-4	0.049508371836436194	0	NA	3896	1
cg24507856	20	18434955	-0.001822	0.001378	0.18609953177840874	0	NA	3893	1
cg24507986	6	146057241	1.83e-4	2.95e-4	0.53503463482632	0	NA	3889	1
cg24508005	20	56881677	7.1e-5	2.4400000000000002e-4	0.7710638573553729	0	NA	3897	1
cg24508018	2	227995115	-0.0015550000000000002	8.29e-4	0.06068907806301152	0	NA	3894	1
cg24508168	22	40405832	-0.002679	0.002149	0.21253453981183573	0	NA	3897	1
cg24508249	1	201689184	7.01e-4	8.61e-4	0.41554781525950807	0	NA	3894	1
cg24508377	15	52436307	4.37e-4	0.001014	0.6664927512140031	0	NA	3894	1
cg24508403	10	4233665	1.83e-4	0.001082	0.865693414142565	0	NA	3894	1
cg24508472	17	42942421	-4.07e-4	9.97e-4	0.6831087349688425	0	NA	3893	1
cg24508538	19	17787360	-0.0018129999999999997	0.001662	0.2753369581881036	0	NA	3896	1
cg24508626	6	2176200	2.96e-4	0.001037	0.775308011558076	0	NA	3897	1
cg24508633	15	89630675	0.001062	0.001069	0.3204898168731202	0	NA	3896	1
cg24508685	10	81744674	-9.1e-5	0.001071	0.9322873713809005	0	NA	3894	1
cg24508861	2	202791506	9.63e-4	0.001021	0.34558221975881875	0	NA	3894	1
cg24508900	11	57217455	-0.001989	0.001809	0.2715489495447154	0	NA	3893	1
cg24508942	15	58572911	-3.4e-5	0.002421	0.9887950502443916	0	NA	3897	1
cg24509009	18	33993197	-5.47e-4	7.87e-4	0.48702743142190985	0	NA	3893	1
cg24509153	12	111443920	-2.52e-4	0.002116	0.9052019714992602	0	NA	3893	1
cg24509190	3	127555811	-6.05e-4	0.001457	0.6779685705925432	0	NA	3895	1
cg24509193	16	18938093	-3.14e-4	3.69e-4	0.3947979562453951	0	NA	3896	1
cg24509282	17	9725501	0.0018459999999999998	0.001657	0.2652527793538312	0	NA	3891	1
cg24509302	2	169893315	-1.71e-4	0.001594	0.9145690006426552	0	NA	3891	1
cg24509491	4	90359753	0.00212	8.640000000000001e-4	0.014139343113881937	0	NA	3895	1
cg24509530	10	71254449	5.87e-4	8.27e-4	0.4778316188758555	0	NA	3895	1
cg24509531	8	42394052	-7.47e-4	0.001456	0.6079167300004205	0	NA	3897	1
cg24509554	11	61573176	3.9e-5	0.001422	0.9781198331616343	0	NA	3896	1
cg24509560	13	70099175	2.07e-4	0.001318	0.8752005992510334	0	NA	3891	1
cg24509584	11	29983897	-0.001689	0.002086	0.4181220432162627	0	NA	3896	1
cg24509657	5	175874567	-2.26e-4	2.11e-4	0.2841289428422791	0	NA	3891	1
cg24509673	1	115863100	-0.0014	0.001227	0.2538722970741014	0	NA	3895	1
cg24509697	16	69216775	-0.001251	0.001056	0.23615226332327105	0	NA	3894	1
cg24509885	1	23343326	3.72e-4	0.001848	0.8404650179952892	0	NA	3881	1
cg24509967	5	168036955	1.36e-4	9.760000000000001e-4	0.8891781147771689	0	NA	3894	1
cg24510074	7	128802865	3.89e-4	9.41e-4	0.6793208922338447	0	NA	3896	1
cg24510179	19	41827894	5.29e-4	8.71e-4	0.5436200721804996	0	NA	3887	1
cg24510194	11	119999693	0.001632	0.001639	0.3193817855598989	0	NA	3873	1
cg24510261	18	73486183	-2.2499999999999997e-4	0.0018060000000000003	0.9008523277066935	0	NA	3897	1
cg24510437	1	9075220	4.27e-4	0.002702	0.8744323017622853	0	NA	3897	1
cg24510493	16	73056559	9.649999999999999e-4	0.001095	0.3781670790324148	0	NA	3895	1
cg24511004	1	234518238	0.001216	0.001471	0.4084362974493554	0	NA	3896	1
cg24511062	15	28262733	0.001352	0.0012	0.25988344081509956	0	NA	3886	1
cg24511170	19	15724989	0.001593	0.002261	0.48108689591807907	0	NA	3895	1
cg24511223	21	48063020	0.00161	0.001081	0.13639214779497882	0	NA	3894	1
cg24511258	3	195634428	-0.0017010000000000003	7.37e-4	0.02099883462318718	0	NA	3897	1
cg24511283	5	54455942	0.00166	0.001896	0.3812869940815806	0	NA	3890	1
cg24511397	1	85097436	1.21e-4	9.94e-4	0.9031125505764231	0	NA	3892	1
cg24511422	7	111228296	-0.002194	0.001967	0.26467726391535085	0	NA	3856	1
cg24511547	13	101134191	5.21e-4	0.001161	0.6536112345257064	0	NA	3895	1
cg24511665	14	97170835	-1.04e-4	6.96e-4	0.8812180592975596	0	NA	3894	1
cg24511711	5	153475533	3.84e-4	0.00257	0.8812251171004615	0	NA	3897	1
cg24511951	2	66667536	-3.52e-4	3.37e-4	0.2962493166459312	0	NA	3897	1
cg24511992	7	151048035	-1.34e-4	0.001259	0.9152382740234106	0	NA	3897	1
cg24512027	2	178039370	0.001044	8.81e-4	0.2360107151657798	0	NA	3891	1
cg24512069	1	12174203	-7.570000000000001e-4	0.00103	0.4623690587358264	0	NA	3892	1
cg24512792	12	106617440	-5.63e-4	8.5e-4	0.5077450552454549	0	NA	3896	1
cg24513020	19	55679264	-0.001896	0.002544	0.4561006445040173	0	NA	3897	1
cg24513021	7	129846361	-0.001276	9.23e-4	0.16683402157997215	0	NA	3893	1
cg24513030	4	57821434	8.03e-4	0.001581	0.611518994364417	0	NA	3896	1
cg24513259	1	34828544	3.92e-4	0.001089	0.7188746019259963	0	NA	3897	1
cg24513289	2	39229724	-4.9e-4	0.001374	0.7213740577853907	0	NA	3891	1
cg24513361	17	80887915	0.001698	0.001123	0.13052842584963883	0	NA	3895	1
cg24513555	14	66393136	4.6e-5	7.66e-4	0.9521140446963644	0	NA	3893	1
cg24513848	8	23114072	6.620000000000002e-4	0.001003	0.5092410332632149	0	NA	3892	1
cg24513967	14	102606218	-5.36e-4	5e-4	0.28372003213970176	0	NA	3839	1
cg24513997	15	41060822	-2.27e-4	0.001208	0.8509441405121174	0	NA	3896	1
cg24514021	18	10444777	8.77e-4	0.002238	0.6951559409522257	0	NA	3881	1
cg24514080	11	43958702	0.001129	0.001261	0.3706154247766353	0	NA	3895	1
cg24514105	3	19106339	8.96e-4	0.002016	0.6567212865637704	0	NA	3888	1
cg24514131	6	42714585	-2e-6	4.23e-4	0.9962275102222384	0	NA	3893	1
cg24514137	16	72042695	-3.58e-4	3.96e-4	0.3659739773810173	0	NA	3862	1
cg24514478	14	33092990	8.38e-4	0.001335	0.5301904240864921	0	NA	3894	1
cg24514522	2	31026529	-0.0017	0.001307	0.19336506602096695	0	NA	3881	1
cg24514527	18	18692221	6.94e-4	3.71e-4	0.06139777792685018	0	NA	3890	1
cg24514718	8	118878859	2.02e-4	0.001134	0.8586204805269844	0	NA	3894	1
cg24514935	12	102229104	-0.001061	0.001024	0.30014018616019755	0	NA	3896	1
cg24515015	8	118586215	-9.36e-4	0.002295	0.6833888415084992	0	NA	3895	1
cg24515167	13	34995262	-0.001018	0.001376	0.4594058346303669	0	NA	3889	1
cg24515221	10	1082529	0.002515	0.001817	0.1663126222899779	0	NA	3897	1
cg24515349	20	21962466	1.82e-4	0.001329	0.8910742125240257	0	NA	3897	1
cg24515352	6	52257884	5.22e-4	0.001453	0.7194030557248443	0	NA	3894	1
cg24515389	12	14368680	0.002416	8.679999999999998e-4	0.005379076089488418	0	NA	3894	1
cg24515533	17	40020225	-6.16e-4	0.001086	0.5705652970226092	0	NA	3895	1
cg24515666	7	116217899	0.001487	0.001546	0.3361314895382534	0	NA	3895	1
cg24515709	8	67038022	3.9e-5	0.00131	0.9762496932464658	0	NA	3896	1
cg24515746	12	113375961	-4.47e-4	4.92e-4	0.3635947935011975	0	NA	3889	1
cg24515783	3	68039877	0.006719	0.002132	0.0016243364089113727	0	NA	3897	1
cg24515883	2	18494208	0.002523	0.001157	0.029210084818638085	0	NA	3896	1
cg24516256	9	136213816	-1.55e-4	0.001589	0.9222931025117233	0	NA	3881	1
cg24516261	2	30960323	3.91e-4	9.380000000000001e-4	0.6767922607609244	0	NA	3894	1
cg24516373	1	201390871	-8.94e-4	9.88e-4	0.3655404612650012	0	NA	3897	1
cg24516551	18	19794835	1.29e-4	0.001415	0.9273606287188076	0	NA	3893	1
cg24516648	5	132572064	0.001722	7.78e-4	0.026872311887088638	0	NA	3896	1
cg24516953	13	89889903	-2.79e-4	0.001427	0.8449897438600285	0	NA	3805	1
cg24516975	11	911503	2.39e-4	2.79e-4	0.3916489447727507	0	NA	3750	1
cg24516984	18	8265162	0.00115	8.13e-4	0.15721099714626152	0	NA	3895	1
cg24517010	16	23698309	-0.002012	0.00184	0.27418386871007155	0	NA	3839	1
cg24517296	22	43091672	-3.92e-4	8.26e-4	0.6350890226325285	0	NA	3897	1
cg24517400	14	67826954	-4.0599999999999995e-4	2.04e-4	0.04656934014448997	0	NA	3896	1
cg24517476	2	70587712	-3.6499999999999993e-4	0.001546	0.8133603941831711	0	NA	3895	1
cg24517604	16	11709855	0.001027	9.27e-4	0.26791586202601625	0	NA	3896	1
cg24517672	2	173331014	-0.003626	0.001744	0.03760554668973521	0	NA	3830	1
cg24517837	5	167391645	-0.00166	0.001047	0.11285678839649245	0	NA	3892	1
cg24517881	11	117506767	8.000000000000001e-4	0.001227	0.5144032754294124	0	NA	3894	1
cg24517992	8	27168103	1.15e-4	2.91e-4	0.6927034075836163	0	NA	3893	1
cg24517995	6	29397080	1.8e-4	0.001117	0.8719784687065508	0	NA	3892	1
cg24518084	14	96743722	8.36e-4	0.002583	0.746199496814812	0	NA	3894	1
cg24518248	9	129597489	3.63e-4	0.001199	0.7620786422795751	0	NA	3893	1
cg24518435	7	53584856	0.0033699999999999997	0.002147	0.11650073898406113	0	NA	3884	1
cg24518553	13	21578684	-0.002203	0.002033	0.27853320159524003	0	NA	3897	1
cg24518575	2	26684422	6.27e-4	9.049999999999999e-4	0.48842397576664376	0	NA	3891	1
cg24518588	1	182733379	0.001733	0.002799	0.5358177471261594	0	NA	3897	1
cg24518693	12	5489552	5.06e-4	8.38e-4	0.5459642414281209	0	NA	3896	1
cg24518794	4	38869206	-4.32e-4	8.35e-4	0.604901199240607	0	NA	3861	1
cg24518814	4	123764694	-6.07e-4	8.63e-4	0.4818311966552176	0	NA	3897	1
cg24518917	11	558740	-1.0200000000000001e-4	7.75e-4	0.8952904790148076	0	NA	3894	1
cg24519001	16	30907330	-3.16e-4	8.35e-4	0.7051014453405795	0	NA	3896	1
cg24519027	21	46377970	-8.099999999999998e-4	0.001072	0.44989084620751124	0	NA	3896	1
cg24519141	1	47871512	0.0035639999999999995	0.001776	0.044775569386382726	0	NA	3892	1
cg24519156	2	69222130	3.11e-4	0.001033	0.7633650365236733	0	NA	3894	1
cg24519329	9	130621526	-0.001955	8.3e-4	0.018501696456369923	0	NA	3896	1
cg24519384	1	35894678	-0.001662	0.001082	0.1245275004530949	0	NA	3894	1
cg24520022	3	138344990	2.69e-4	0.001052	0.7981798525816284	0	NA	3889	1
cg24520234	17	75555183	-0.0013899999999999997	0.001147	0.22556711763346313	0	NA	3896	1
cg24520342	19	15344265	7.48e-4	0.001326	0.5726843331399801	0	NA	3897	1
cg24520368	5	50522392	0.001742	0.003252	0.5921863942072512	0	NA	3895	1
cg24520560	1	243641182	-3.84e-4	8.44e-4	0.6491262868989909	0	NA	3896	1
cg24520877	12	53581119	0.0019	8.13e-4	0.019437968940696982	0	NA	3891	1
cg24521141	2	38744309	-0.011596	0.007482	0.12117680735473492	0	NA	3894	1
cg24521231	20	45318171	-1.34e-4	2.51e-4	0.5934352557616864	0	NA	3838	1
cg24521240	17	982555	6.48e-4	8.16e-4	0.42712694509466337	0	NA	3896	1
cg24521300	8	125605306	-0.00167	7.92e-4	0.034980344579941695	0	NA	3895	1
cg24521351	5	149447573	4.66e-4	7.35e-4	0.5260719430485755	0	NA	3895	1
cg24521353	6	143271527	0.001088	8.46e-4	0.19842491109470783	0	NA	3895	1
cg24521382	13	99881835	0.001598	9.25e-4	0.08406578162580629	0	NA	3895	1
cg24521631	17	71268841	-5.74e-4	0.001199	0.6321291007111054	0	NA	3896	1
cg24521685	4	185748534	0.001883	0.001153	0.1024414558336658	0	NA	3895	1
cg24521688	12	2557073	2.41e-4	7.33e-4	0.7423175880168337	0	NA	3897	1
cg24521781	8	70588904	-6.3e-5	9.5e-4	0.9471264127142288	0	NA	3891	1
cg24521793	2	47004056	9.59e-4	7.47e-4	0.19921128767336027	0	NA	3873	1
cg24521824	5	124245813	-1.36e-4	8.83e-4	0.8775936624232481	0	NA	3892	1
cg24521842	4	102728861	9.86e-4	0.001359	0.46812481287573204	0	NA	3897	1
cg24521929	11	70475015	-0.002631	0.00167	0.1151528181602428	0	NA	3896	1
cg24522010	11	15645233	0.001755	0.002013	0.3832994426324153	0	NA	3896	1
cg24522015	2	42253507	6.2e-4	0.00111	0.5764630293515627	0	NA	3889	1
cg24522173	9	106856962	8.1e-5	3.79e-4	0.8307651670069005	0	NA	3896	1
cg24522178	10	104881432	0.001272	0.001094	0.2449489414645787	0	NA	3883	1
cg24522183	3	49136601	-5.91e-4	7.51e-4	0.43131070753721173	0	NA	3896	1
cg24522296	5	145531589	-8.7e-5	9.86e-4	0.9296896660519897	0	NA	3896	1
cg24522361	2	68763325	-4.75e-4	7.38e-4	0.5198144601111074	0	NA	3896	1
cg24522373	9	92331809	-2.88e-4	0.001028	0.7793580969718329	0	NA	3896	1
cg24522571	19	42363467	0.001064	0.001128	0.3455466972210468	0	NA	3896	1
cg24522659	19	30641408	-4.64e-4	0.001689	0.7835323105847525	0	NA	3895	1
cg24523025	12	58005204	-2.12e-4	2.61e-4	0.41664214987403425	0	NA	3852	1
cg24523087	8	125479754	-9.590000000000001e-4	0.001013	0.34379524297178465	0	NA	3891	1
cg24523120	10	5629742	-7.83e-4	8.52e-4	0.3580882053006008	0	NA	3884	1
cg24523155	2	7716176	3.34e-4	0.002078	0.8723049001804322	0	NA	3759	1
cg24523160	10	92743885	7.97e-4	0.001422	0.575153305379843	0	NA	3894	1
cg24523221	11	118794975	-0.001451	6.13e-4	0.017930640652553356	0	NA	3895	1
cg24523244	5	92053763	-0.001425	0.001781	0.4236457374160898	0	NA	3889	1
cg24523300	1	117114781	-1.1799999999999998e-4	8.909999999999999e-4	0.894639864094537	0	NA	3893	1
cg24523339	10	115803618	-1.14e-4	2.41e-4	0.6361924569747641	0	NA	3888	1
cg24523371	7	66224895	-8.6e-5	0.001271	0.946053698694252	0	NA	3894	1
cg24523392	19	49243791	-9.83e-4	9.86e-4	0.3187851863633542	0	NA	3897	1
cg24523415	19	16404594	0.004792	0.00208	0.021231281240783675	0	NA	3896	1
cg24523448	8	1200268	-3.35e-4	0.00138	0.8081962643253695	0	NA	3897	1
cg24523505	7	4825182	7.65e-4	9.73e-4	0.4317338311089835	0	NA	3891	1
cg24523912	3	178733514	1.81e-4	5.94e-4	0.760584134686948	0	NA	3882	1
cg24524029	20	1808713	5.899999999999999e-5	0.001189	0.9604239887497634	0	NA	3897	1
cg24524166	2	204443983	0.00318	0.001327	0.016557786923617784	0	NA	3895	1
cg24524539	10	118947020	0.0019430000000000003	7.81e-4	0.012852294573417326	0	NA	3897	1
cg24524677	1	231072548	2.79e-4	8.99e-4	0.7562987453038941	0	NA	3897	1
cg24524760	8	69007982	1.82e-4	0.001209	0.8803404610596139	0	NA	3893	1
cg24524786	13	30511066	-7.96e-4	0.001111	0.47370016853375463	0	NA	3895	1
cg24524837	4	103243062	-0.00106	0.001966	0.58977244325862	0	NA	3897	1
cg24524879	5	38148555	-3.8e-5	8.99e-4	0.9662841077489005	0	NA	3893	1
cg24524915	10	65028743	-1.7700000000000002e-4	1.97e-4	0.36893121792082384	0	NA	3897	1
cg24524946	22	40823262	3.5e-5	8.67e-4	0.9677988737064752	0	NA	3895	1
cg24525061	2	127286031	0.001101	0.001732	0.5249841715697378	0	NA	3893	1
cg24525065	3	140272738	0.002648	0.001471	0.07183917242080706	0	NA	3895	1
cg24525156	10	104592367	-2.52e-4	8.09e-4	0.7554238313235884	0	NA	3858	1
cg24525217	15	63922992	-0.001071	0.001	0.2841694296445311	0	NA	3897	1
cg24525223	7	150066887	-0.001359	0.001015	0.1805979368982175	0	NA	3891	1
cg24525238	8	130305094	9.37e-4	0.001791	0.6008549733341213	0	NA	3896	1
cg24525578	16	86294885	7.6e-5	0.001055	0.9425717346570757	0	NA	3894	1
cg24525607	20	17495430	0.001786	8.41e-4	0.03369839141743682	0	NA	3892	1
cg24525670	6	50576282	-0.0027369999999999994	0.002131	0.19901128887049938	0	NA	3862	1
cg24525684	7	151287892	0.001577	0.001361	0.2465757045673982	0	NA	3856	1
cg24525714	12	57400738	2.8e-4	3.65e-4	0.44300821723653117	0	NA	3896	1
cg24525960	5	14407367	6.84e-4	8.98e-4	0.44624346290350786	0	NA	3897	1
cg24526136	3	183099112	-7.84e-4	9.01e-4	0.3842215594870615	0	NA	3895	1
cg24526173	14	104212870	2.43e-4	9.48e-4	0.7976967183640883	0	NA	3896	1
cg24526199	14	95003669	-0.00228	0.001854	0.21878194825157296	0	NA	3896	1
cg24526276	15	26013046	4.54e-4	9.760000000000001e-4	0.6418140639163978	0	NA	3883	1
cg24526395	15	63128725	-0.002169	0.001179	0.06581307850089467	0	NA	3888	1
cg24526441	2	231528350	7.29e-4	0.001343	0.5872574638348268	0	NA	3895	1
cg24526470	22	46866398	0.001006	0.001268	0.4275591421671175	0	NA	3896	1
cg24526477	13	95908531	0.00121	0.001083	0.2638802444048514	0	NA	3893	1
cg24526783	4	88871623	0.002725	0.003524	0.4393631907194735	0	NA	3892	1
cg24526879	2	228018619	-1.7899999999999996e-4	0.001432	0.9005235503397743	0	NA	3888	1
cg24527003	16	67559441	2.07e-4	0.001772	0.9070049485050088	0	NA	3897	1
cg24527015	20	14846162	-0.0029450000000000006	0.003266	0.36720847632829673	0	NA	3890	1
cg24527022	14	21135499	-7.94e-4	7.71e-4	0.30308916365425415	0	NA	3894	1
cg24527044	7	6631231	-3.46e-4	0.001536	0.8217766912478353	0	NA	3895	1
cg24527161	6	73126925	4.1999999999999996e-4	8.96e-4	0.6392483430342353	0	NA	3895	1
cg24527252	15	85951725	0.001105	0.004461	0.804364745291904	0	NA	3894	1
cg24527278	19	34040177	0.001187	7.66e-4	0.12123554636759687	0	NA	3891	1
cg24527366	3	123135762	0.0015560000000000003	0.001209	0.1980893871607922	0	NA	3891	1
cg24527383	12	58342913	-4.85e-4	9.84e-4	0.6220930135780085	0	NA	3896	1
cg24527396	1	206308428	3.37e-4	8.08e-4	0.6766204725847993	0	NA	3896	1
cg24527414	11	31499299	-9.27e-4	0.001348	0.49165087826262693	0	NA	3886	1
cg24527418	5	15266934	-5.1e-4	0.002104	0.8084737695162975	0	NA	3874	1
cg24527478	7	142497394	-6.04e-4	0.001418	0.6701427898124097	0	NA	3896	1
cg24527664	15	75639798	3.66e-4	4.3e-4	0.39467892928601056	0	NA	3897	1
cg24527682	16	16098432	0.001509	0.001383	0.27522611512848194	0	NA	3895	1
cg24527695	6	4937087	-0.001559	0.001002	0.11973467421292126	0	NA	3895	1
cg24527764	4	79860981	-2.36e-4	3.81e-4	0.5356380149292819	0	NA	3885	1
cg24527858	13	103497718	0.001001	0.002301	0.6635419231617872	0	NA	3894	1
cg24527964	16	24802949	9.420000000000001e-4	9.27e-4	0.309543093049787	0	NA	3896	1
cg24528049	14	50090946	-9.66e-4	0.00133	0.4676452019918765	0	NA	3897	1
cg24528209	20	1611604	-0.001235	7.39e-4	0.09468666917682579	0	NA	3896	1
cg24528220	20	5624763	5.22e-4	8.07e-4	0.5177354050075742	0	NA	3894	1
cg24528238	17	19470413	-0.002005	0.00107	0.06095361523759516	0	NA	3896	1
cg24528392	21	43982270	-0.001116	8.6e-4	0.19439923774808038	0	NA	3897	1
cg24528432	13	111922062	0.0011730000000000002	7.55e-4	0.12026974337794463	0	NA	3896	1
cg24528466	11	64646512	5.199999999999999e-5	2.14e-4	0.8080126373826764	0	NA	3890	1
cg24528574	1	52110450	0.003682	0.001117	9.795706901455036e-4	0	NA	3890	1
cg24528819	3	53368582	7.7e-4	0.001869	0.6803504039467103	0	NA	3720	1
cg24528851	6	109158951	3.58e-4	6.37e-4	0.5741096016067166	0	NA	3815	1
cg24528875	15	49429833	2.6e-5	0.001557	0.9866769206807926	0	NA	3832	1
cg24528878	10	73084946	-1.58e-4	9.319999999999999e-4	0.865381431291827	0	NA	3894	1
cg24528880	2	27462004	-7.1e-5	7.55e-4	0.9250775925334795	0	NA	3896	1
cg24529033	3	193499943	-0.001437	0.001327	0.27885558845217345	0	NA	3885	1
cg24529149	1	157984585	8.7e-4	7.67e-4	0.25667315753634307	0	NA	3897	1
cg24529294	1	54865720	9.3e-5	9.7e-4	0.923618826718025	0	NA	3895	1
cg24529340	8	118983315	-6.16e-4	0.001018	0.5451072024834072	0	NA	3894	1
cg24529508	3	142659665	-0.001345	0.001331	0.3122469850307677	0	NA	3895	1
cg24529532	3	159599486	-0.001779	0.001455	0.22145042803668155	0	NA	3891	1
cg24529549	10	77716422	0.001944	0.002093	0.35298739518438665	0	NA	3887	1
cg24529576	2	211920473	0.001265	0.001901	0.5057695922329761	0	NA	3895	1
cg24529616	9	131218544	1.53e-4	1.6e-4	0.33894594433543945	0	NA	3869	1
cg24529650	9	14031418	8.860000000000001e-4	0.001647	0.5906130980755462	0	NA	3896	1
cg24529714	4	155327512	2.2200000000000003e-4	0.001048	0.8322380549605193	0	NA	3896	1
cg24529979	19	17249501	0.001668	8.429999999999999e-4	0.047855686658494996	0	NA	3896	1
cg24530036	10	121678886	6.57e-4	9.86e-4	0.5052010886167251	0	NA	3895	1
cg24530107	11	74165889	-0.001176	0.00139	0.39752866447441604	0	NA	3895	1
cg24530204	17	48475085	1e-5	2.03e-4	0.9607112325178512	0	NA	3894	1
cg24530404	7	110681859	9.2e-4	0.00168	0.58395350774479	0	NA	3882	1
cg24530522	14	88367865	0.00213	0.002384	0.37161282378979726	0	NA	3894	1
cg24530966	13	42976011	-5.93e-4	0.001544	0.7009285244812479	0	NA	3887	1
cg24531077	12	113440283	1.49e-4	0.001242	0.9045086604211253	0	NA	3897	1
cg24531205	5	141581731	-0.001983	0.001103	0.07220488441525631	0	NA	3897	1
cg24531246	13	45150454	-2.21e-4	2.56e-4	0.3879828506224624	0	NA	3857	1
cg24531395	16	66780513	0.00137	0.0019239999999999997	0.4764287295690534	0	NA	3883	1
cg24531558	13	73534321	-0.0037129999999999997	0.001799	0.039024884646197036	0	NA	3818	1
cg24531610	5	78962831	-0.002097	0.001712	0.22061923956863239	0	NA	3889	1
cg24531698	10	112707262	-8.75e-4	0.001302	0.5015563152377903	0	NA	3897	1
cg24531949	22	35876150	-8.9e-5	0.001336	0.9468867976855226	0	NA	3892	1
cg24531993	15	52139433	-0.001162	0.001486	0.43423513911502426	0	NA	3895	1
cg24532031	6	79576568	2.64e-4	9.67e-4	0.7848460611976378	0	NA	3896	1
cg24532066	14	104815315	-2.85e-4	9.06e-4	0.7530885121270723	0	NA	3895	1
cg24532437	20	60593461	2.23e-4	8.34e-4	0.7891719073846892	0	NA	3896	1
cg24532512	20	34094926	-3.74e-4	9.93e-4	0.7064437921607651	0	NA	3895	1
cg24532514	14	61729823	-3.29e-4	0.001217	0.7869010843097053	0	NA	3895	1
cg24532680	10	134542301	4.44e-4	9.55e-4	0.6419876976183883	0	NA	3897	1
cg24532718	15	66532783	0.002648	0.001712	0.12192861385808182	0	NA	3893	1
cg24532782	16	75109493	-1.6e-5	2.6e-4	0.9509303845561745	0	NA	3894	1
cg24532892	2	118755109	2.99e-4	7.03e-4	0.6706033743368902	0	NA	3897	1
cg24532893	10	75998100	-0.0016190000000000002	0.001213	0.18197215123740948	0	NA	3885	1
cg24532901	18	77782597	0.002776	0.003536	0.43241377474884135	0	NA	3887	1
cg24533054	7	114871489	0.001289	0.001229	0.29426088830578234	0	NA	3896	1
cg24533087	8	98810327	-7.2e-5	0.001528	0.9624172535243491	0	NA	3894	1
cg24533101	16	57297800	-0.001479	9.34e-4	0.1133048644642763	0	NA	3893	1
cg24533117	2	54622005	-0.00279	0.0024620000000000006	0.25711976961445493	0	NA	3891	1
cg24533178	11	20024586	-1.81e-4	0.00123	0.8830100957360937	0	NA	3890	1
cg24533189	1	209925718	-0.001884	0.002242	0.4007283505550891	0	NA	3893	1
cg24533202	12	49581917	0.001849	9.55e-4	0.052852313172324916	0	NA	3766	1
cg24533227	1	42145514	-6.98e-4	7.69e-4	0.3640513821367876	0	NA	3893	1
cg24533408	7	128704939	1.63e-4	9.88e-4	0.8689599152193164	0	NA	3893	1
cg24533592	13	52973203	0.00109	9.81e-4	0.26652052580501095	0	NA	3897	1
cg24533810	5	37839916	-0.001645	7.04e-4	0.01945750862720745	0	NA	3888	1
cg24533834	5	134876592	0.001321	0.002657	0.6190640504791483	0	NA	3897	1
cg24533897	1	233313699	0.001215	0.001642	0.45932955776469336	0	NA	3859	1
cg24534006	16	23877607	0.001327	0.0017409999999999997	0.44593728707043223	0	NA	3895	1
cg24534095	17	77967813	5.58e-4	6.610000000000001e-4	0.3985713476948359	0	NA	3893	1
cg24534129	5	43019008	6.4e-5	3.33e-4	0.8475916616263139	0	NA	3897	1
cg24534145	18	40858287	0.001074	0.001628	0.5094430549074846	0	NA	3886	1
cg24534378	20	5134721	-2.0600000000000002e-4	0.001183	0.8617605000109041	0	NA	3891	1
cg24534438	2	136498717	0.0016260000000000003	0.001757	0.35473651200415823	0	NA	3892	1
cg24534564	20	2641383	8.85e-4	0.001036	0.39296808874239	0	NA	3896	1
cg24534756	7	155499412	-8.7e-5	0.001742	0.9601681339588115	0	NA	3708	1
cg24534880	15	78010309	8.570000000000001e-4	8.89e-4	0.3350436700581498	0	NA	3886	1
cg24534955	14	97925055	0.0015699999999999998	0.002448	0.521301891138785	0	NA	3896	1
cg24535040	1	168074185	-6.57e-4	9.07e-4	0.4688410418718927	0	NA	3895	1
cg24535074	2	30381261	-1.1700000000000001e-4	0.0013	0.9282872148296558	0	NA	3896	1
cg24535426	14	90398960	5.98e-4	0.001177	0.6114032940146268	0	NA	3896	1
cg24535446	11	16876278	-0.001574	9.86e-4	0.11041092162322587	0	NA	3887	1
cg24535485	12	94674551	0.001444	8.78e-4	0.10004264396015049	0	NA	3890	1
cg24535649	12	2557985	0.003888	0.001678	0.02050132958954886	0	NA	3883	1
cg24535855	11	9294965	5.84e-4	8.72e-4	0.5030332580022201	0	NA	3895	1
cg24535919	14	99702671	-0.004972	0.002565	0.052574250325374244	0	NA	3895	1
cg24535972	17	28799834	0.002299	0.002797	0.4111041639472909	0	NA	3895	1
cg24536007	17	32309520	2.26e-4	7.32e-4	0.7575169025548851	0	NA	3893	1
cg24536162	15	64856362	0.002131	8.06e-4	0.008195187873395599	0	NA	3896	1
cg24536194	11	86142530	-0.002741	0.002406	0.25460504877588575	0	NA	3896	1
cg24536355	11	119405075	-3.7e-5	0.001024	0.9711764588114459	0	NA	3897	1
cg24536376	2	219296775	2.65e-4	7.96e-4	0.7391987687695161	0	NA	3896	1
cg24536399	6	55659527	-0.001187	0.001658	0.47403902006884846	0	NA	3871	1
cg24536568	10	134746366	-0.005167	0.004932	0.29480080773196726	0	NA	3891	1
cg24536751	8	14163416	-0.003277	0.002463	0.1833564605494575	0	NA	3882	1
cg24536942	6	35029922	1.1300000000000001e-4	8.42e-4	0.8932410451116443	0	NA	3891	1
cg24537104	2	46382499	9.99e-4	7.15e-4	0.16235259581321818	0	NA	3884	1
cg24537191	3	161127539	3.15e-4	0.001394	0.8212259697063985	0	NA	3897	1
cg24537195	1	43124524	2.46e-4	2.05e-4	0.23013934044341644	0	NA	3895	1
cg24537259	18	6960747	0.002014	9.47e-4	0.033443691858321446	0	NA	3897	1
cg24537269	13	23366257	0.002742	0.001828	0.13361440253771614	0	NA	3896	1
cg24537315	9	28811202	0.001364	9.54e-4	0.15278321657240088	0	NA	3893	1
cg24537612	1	2953028	-7.5e-5	7.27e-4	0.9178330601613623	0	NA	3895	1
cg24537653	9	107299681	-7.32e-4	0.001469	0.6182739031454481	0	NA	3892	1
cg24537687	22	47882912	0.001212	0.001641	0.4601656925357729	0	NA	3896	1
cg24537734	10	80053572	0.002166	9.169999999999998e-4	0.01817418280514703	0	NA	3894	1
cg24537809	6	39282462	-9.81e-4	5.21e-4	0.05971155378443256	0	NA	3894	1
cg24537846	11	18622526	8.51e-4	8.28e-4	0.30405437176473327	0	NA	3895	1
cg24537886	9	82493300	3.65e-4	0.001199	0.7608076657585658	0	NA	3886	1
cg24537915	5	111034862	-1.5000000000000002e-5	6.82e-4	0.9824526340814776	0	NA	3897	1
cg24538007	1	17558947	-2.1e-4	9.520000000000002e-4	0.8254130623026861	0	NA	3890	1
cg24538052	7	2677400	-8.650000000000001e-4	5.35e-4	0.10591661628591105	0	NA	3897	1
cg24538070	6	166649636	-0.002334	0.001934	0.2274994564157316	0	NA	3892	1
cg24538352	2	207687959	5e-6	9.26e-4	0.9956917889647883	0	NA	3892	1
cg24538382	17	13241548	-2.13e-4	0.001777	0.9045901372901352	0	NA	3884	1
cg24538401	7	106684555	-7.07e-4	0.001058	0.5039791513694099	0	NA	3890	1
cg24538457	3	128519321	-0.002268	0.001249	0.06939297341958368	0	NA	3892	1
cg24538560	14	36873057	3.18e-4	7.01e-4	0.6500896426271061	0	NA	3893	1
cg24538710	9	86320103	2.67e-4	0.001135	0.8140206835535144	0	NA	3896	1
cg24538770	20	61267980	-2.5e-5	4.49e-4	0.9555973002366364	0	NA	3897	1
cg24538776	15	25454922	0.00136	0.00172	0.4291204334903114	0	NA	3893	1
cg24538849	5	90324253	-6.46e-4	9.98e-4	0.5174413027566402	0	NA	3896	1
cg24538975	15	64992573	1.52e-4	0.001623	0.9253842286224113	0	NA	3896	1
cg24539021	2	205719376	-0.001212	0.001426	0.3953640754699333	0	NA	3889	1
cg24539147	11	34254698	8.37e-4	0.001408	0.5522043363216382	0	NA	3894	1
cg24539170	9	19513962	0.001314	0.0017789999999999998	0.4601394764918134	0	NA	3896	1
cg24539179	11	123138878	4.13e-4	0.001233	0.7376587353266516	0	NA	3896	1
cg24539375	6	168642672	-8.8e-5	8.649999999999999e-4	0.918967731459719	0	NA	3894	1
cg24539536	1	18620747	-6.9e-4	0.0018229999999999998	0.7050614345907322	0	NA	3892	1
cg24539692	5	138837607	2.09e-4	8.06e-4	0.7953997591514579	0	NA	3891	1
cg24539764	19	2327680	-7.76e-4	0.001687	0.6455247300743676	0	NA	3897	1
cg24539814	8	140035732	-0.001502	0.0017899999999999997	0.40140974794431783	0	NA	3896	1
cg24539836	17	27950078	-2.48e-4	5.17e-4	0.6314474681929533	0	NA	3896	1
cg24540068	3	19601626	-5.95e-4	0.001786	0.7390235519442211	0	NA	3845	1
cg24540116	6	119341251	1.68e-4	0.001342	0.9003760715484459	0	NA	3896	1
cg24540200	7	123306789	0.001781	0.002078	0.3914039285902429	0	NA	3897	1
cg24540279	10	63701252	0.003656	0.001164	0.0016843328613774182	0	NA	3879	1
cg24540396	1	12089059	0.001027	7.7e-4	0.18228048036489045	0	NA	3897	1
cg24540484	16	7480910	-4.49e-4	0.001517	0.7672461908287243	0	NA	3869	1
cg24540730	6	106972012	1.98e-4	7.75e-4	0.7983493994724477	0	NA	3894	1
cg24540756	10	85953591	-9.67e-4	0.001148	0.3996007479295645	0	NA	3896	1
cg24540763	12	122377170	0.009642	0.008355	0.24848397622939297	0	NA	3895	1
cg24540805	1	156107056	-3.15e-4	8.58e-4	0.7135199120631011	0	NA	3897	1
cg24541187	10	104578980	-1.42e-4	6.47e-4	0.8262804434994369	0	NA	3896	1
cg24541294	21	38791736	5.69e-4	0.001439	0.692537761170422	0	NA	3871	1
cg24541331	12	116441013	2.49e-4	9.15e-4	0.785521180689913	0	NA	3896	1
cg24541456	5	153720006	3.36e-4	0.001774	0.8497773806777461	0	NA	3887	1
cg24541530	16	26678578	0.00129	0.001681	0.4428435163858701	0	NA	3897	1
cg24541564	18	19582267	3.42e-4	9.380000000000001e-4	0.7154058760445945	0	NA	3895	1
cg24541641	1	218697209	0.001965	0.001036	0.05786514737104219	0	NA	3878	1
cg24541864	1	27869474	7.26e-4	8.59e-4	0.39801659902400544	0	NA	3892	1
cg24541962	13	80092056	3.82e-4	9.99e-4	0.702177756153768	0	NA	3896	1
cg24541997	12	54746616	-0.001542	9e-4	0.08665123335253087	0	NA	3897	1
cg24542017	2	97171002	-9.43e-4	7.52e-4	0.20984587219688097	0	NA	3896	1
cg24542194	22	46189283	-7.2e-5	0.001232	0.9533969124721634	0	NA	3895	1
cg24542300	11	116663700	-4.04e-4	0.001454	0.7811242866408425	0	NA	3886	1
cg24542399	8	67405583	-3.19e-4	0.001186	0.7879517435536604	0	NA	3896	1
cg24542555	2	68259231	-5.83e-4	0.001023	0.5687506302873329	0	NA	3895	1
cg24542613	12	123520574	-5.31e-4	8.59e-4	0.5364694447802654	0	NA	3892	1
cg24542635	7	155752845	-6.02e-4	0.002793	0.8293472281018605	0	NA	3897	1
cg24542704	8	64187670	-0.002628	0.002362	0.2658732023914583	0	NA	3896	1
cg24542758	16	79751767	-9.72e-4	0.001388	0.4837473491517313	0	NA	3896	1
cg24542777	19	47381732	-0.001652	9.68e-4	0.08789427318883804	0	NA	3896	1
cg24542840	11	69453003	-2.12e-4	7.3e-4	0.7715018608073473	0	NA	3894	1
cg24542908	1	6557252	-5.65e-4	2.94e-4	0.05463486747189943	0	NA	3887	1
cg24543321	15	70542763	5.13e-4	8.61e-4	0.5512962728128299	0	NA	3897	1
cg24543551	13	113422742	-6.28e-4	0.001288	0.6258490368971158	0	NA	3894	1
cg24543762	8	103567655	-0.001058	0.002165	0.625065714307984	0	NA	3850	1
cg24543773	8	39706186	0.005006	0.002321	0.031018994305835268	0	NA	3894	1
cg24543944	16	75182035	-7.98e-4	0.001224	0.5144264709270134	0	NA	3896	1
cg24543967	22	45446748	-0.005235	0.0024069999999999994	0.02963712203578939	0	NA	3896	1
cg24543970	15	33360329	-0.002345	9.49e-4	0.013472748164306145	0	NA	3897	1
cg24544134	17	37783422	-9.95e-4	5.81e-4	0.08679268087583407	0	NA	3896	1
cg24544160	17	25571212	2.4e-5	0.00157	0.9878035135771044	0	NA	3897	1
cg24544178	15	27341293	4.14e-4	0.001444	0.7743392800140125	0	NA	3895	1
cg24544197	10	73488988	0.002076	9.1e-4	0.022529596060551833	0	NA	3895	1
cg24544273	10	104263472	5.58e-4	2.84e-4	0.04943869485921009	0	NA	3896	1
cg24544356	4	162587280	-0.0016200000000000001	0.001777	0.3619536000760932	0	NA	3864	1
cg24544403	6	45769293	-0.002017	0.001871	0.2810189682213725	0	NA	3868	1
cg24544455	17	9030264	-2.55e-4	6.82e-4	0.7084784982618179	0	NA	3894	1
cg24544593	2	201273658	-7.26e-4	8.26e-4	0.37943672364539044	0	NA	3896	1
cg24544716	14	88339690	-9.84e-4	0.001317	0.45497144050777405	0	NA	3896	1
cg24544780	14	100064623	2.05e-4	7.64e-4	0.7884494665769526	0	NA	3895	1
cg24544784	4	176031262	0.00064899999999999995	0.002056	0.7522594683896278	0	NA	3895	1
cg24544883	2	75278553	9.95e-4	0.001327	0.4533681782677364	0	NA	3893	1
cg24544885	19	17457251	6.1e-5	2.09e-4	0.7703890582830165	0	NA	3896	1
cg24544889	1	177537910	9e-5	0.001536	0.9532756889091836	0	NA	3895	1
cg24544900	19	40217402	0.00328	0.001978	0.09726890352471787	0	NA	3895	1
cg24544925	16	75182814	1.67e-4	2.87e-4	0.5606464801732476	0	NA	3863	1
cg24545166	6	154674363	0.0032919999999999994	0.002227	0.1393484145477672	0	NA	3897	1
cg24545174	17	34086799	7.82e-4	9.61e-4	0.4157963824603504	0	NA	3895	1
cg24545253	5	57376679	0.00138	0.001321	0.2961786891926027	0	NA	3896	1
cg24545338	14	31343687	4.7e-5	2.86e-4	0.8694669072506431	0	NA	3893	1
cg24545437	2	207481142	0.002278	0.0018389999999999997	0.21545043418217408	0	NA	3881	1
cg24545508	13	42846971	-1.56e-4	3.92e-4	0.690660272860019	0	NA	3895	1
cg24545509	11	126136305	1.88e-4	8.42e-4	0.8233192187899149	0	NA	3893	1
cg24545533	9	133721366	0.001899	0.001472	0.19702235487359246	0	NA	3892	1
cg24545589	17	17447331	4.7500000000000005e-4	9.380000000000001e-4	0.6125782690023718	0	NA	3887	1
cg24545621	18	58918416	8.15e-4	7.6e-4	0.2835545860158103	0	NA	3897	1
cg24545631	4	177414244	-6.79e-4	0.001319	0.6067040180788226	0	NA	3886	1
cg24545927	19	1104041	9.01e-4	3.86e-4	0.019585414622685517	0	NA	3881	1
cg24546263	13	42137763	-8.04e-4	0.001296	0.535013974966897	0	NA	3897	1
cg24546335	12	11893115	0.003739	0.002981	0.20974130875009078	0	NA	3895	1
cg24546354	8	80211814	0.002034	0.001729	0.23943405530845915	0	NA	3880	1
cg24546528	22	50746699	4.6200000000000006e-4	8.3e-4	0.5777826400284145	0	NA	3897	1
cg24546545	4	109684305	-3.43e-4	8.3e-4	0.679421252047315	0	NA	3869	1
cg24546608	15	90223133	-0.001008	0.001024	0.3249311654768372	0	NA	3895	1
cg24546611	14	61753169	0.001127	8.04e-4	0.16099251486412797	0	NA	3895	1
cg24546616	10	126812987	-4.3799999999999997e-4	0.001244	0.7247707435671249	0	NA	3895	1
cg24546646	7	34105440	-6.7e-5	0.001349	0.9603882167195456	0	NA	3894	1
cg24547082	12	102415433	6.48e-4	0.001829	0.7231200903783621	0	NA	3892	1
cg24547210	1	182620276	2.4200000000000003e-4	0.001543	0.8753730519135926	0	NA	3887	1
cg24547356	14	103995608	1.23e-4	2.2300000000000003e-4	0.5812433331453755	0	NA	3872	1
cg24547614	1	174103154	-8.67e-4	0.001125	0.4409045345252065	0	NA	3895	1
cg24547636	6	17001350	-7.38e-4	0.001433	0.6065505817970855	0	NA	3897	1
cg24547673	2	75841339	-0.001165	0.001391	0.4022964298006393	0	NA	3894	1
cg24547709	9	139666663	0.0032259999999999997	0.002379	0.17508900384747095	0	NA	3807	1
cg24547837	2	208687540	-0.001085	8.13e-4	0.18201930140190464	0	NA	3892	1
cg24548216	18	60956554	-0.001389	8.79e-4	0.11405997789770418	0	NA	3895	1
cg24548262	2	95958662	1.1999999999999999e-4	9.25e-4	0.8967802604020002	0	NA	3896	1
cg24548276	22	37171845	-6e-6	1.99e-4	0.9759468234551331	0	NA	3897	1
cg24548325	2	8378838	-7.02e-4	6.68e-4	0.2933053455517441	0	NA	3896	1
cg24548341	6	148604568	6.9e-5	0.001354	0.9593573003233086	0	NA	3890	1
cg24548525	3	182003072	-1.71e-4	0.001106	0.8771278307316123	0	NA	3831	1
cg24548728	17	9727813	-3.05e-4	0.001622	0.850845720268483	0	NA	3892	1
cg24548797	17	80022075	-4.5e-4	6.89e-4	0.5136786201397092	0	NA	3896	1
cg24549058	14	70006946	2.2e-4	7.43e-4	0.767156077950378	0	NA	3895	1
cg24549128	18	56192995	0.002876	0.001277	0.024312574353175482	0	NA	3896	1
cg24549193	13	46115120	6.83e-4	7.77e-4	0.37938941304460505	0	NA	3894	1
cg24549311	17	69616969	3.46e-4	0.0017250000000000002	0.8410272245956384	0	NA	3889	1
cg24549471	21	19165753	0.002386	0.001746	0.17176573388047092	0	NA	3880	1
cg24549488	6	158768516	0.0018130000000000002	8.509999999999999e-4	0.033135734740420024	0	NA	3897	1
cg24549526	1	117552044	0.002254	0.001928	0.24236852586557325	0	NA	3890	1
cg24549597	2	33439751	0.003188	0.001221	0.00902845962846067	0	NA	3889	1
cg24549736	2	9848283	-0.00108	9.28e-4	0.24450786768260485	0	NA	3897	1
cg24549743	16	410948	5.5e-5	0.001082	0.959459556485132	0	NA	3896	1
cg24550099	2	217468286	0.001063	0.001213	0.38084541397619337	0	NA	3893	1
cg24550172	3	122647507	5.23e-4	0.001125	0.64201102783101	0	NA	3897	1
cg24550369	7	142487589	-7.480000000000001e-4	8.429999999999999e-4	0.37491351082441504	0	NA	3895	1
cg24550515	1	23360315	-4.88e-4	7.07e-4	0.49004298806392854	0	NA	3894	1
cg24550592	9	33172058	-2.59e-4	9.560000000000001e-4	0.7864521761298666	0	NA	3896	1
cg24550688	1	162129836	-0.002924	0.001799	0.10408855368968696	0	NA	3897	1
cg24550696	7	30067680	-3.5e-5	2.69e-4	0.896478192664319	0	NA	3896	1
cg24550770	1	15207455	8.97e-4	0.001194	0.45249843457776534	0	NA	3897	1
cg24551516	16	82531828	-4.84e-4	0.0018730000000000003	0.7960912949095875	0	NA	3894	1
cg24551568	8	134388615	-9.1e-4	0.001126	0.41899242873855574	0	NA	3890	1
cg24551740	13	42622002	-1.6199999999999998e-4	2.72e-4	0.5514503379273636	0	NA	3895	1
cg24551777	1	86822092	-9.759999999999999e-4	0.002541	0.7009037773014531	0	NA	3872	1
cg24551920	3	158903355	-0.001028	0.001409	0.4656374994983614	0	NA	3891	1
cg24552067	3	130712790	3.86e-4	6.66e-4	0.5621981670257165	0	NA	3895	1
cg24552078	9	132115461	1.11e-4	9.089999999999999e-4	0.9028101510995972	0	NA	3892	1
cg24552210	13	93373482	-0.001335	0.00189	0.479971000044448	0	NA	3895	1
cg24552234	18	47250896	9.58e-4	0.001032	0.3532547880897764	0	NA	3895	1
cg24552267	19	32896103	1.91e-4	2.31e-4	0.4083278529981028	0	NA	3892	1
cg24552382	7	22234563	6.9e-4	0.001223	0.5726272641846943	0	NA	3896	1
cg24552466	7	14807866	0.002388	0.001605	0.1367903329435121	0	NA	3882	1
cg24552538	4	5005417	-1.4e-5	3.9e-4	0.9713641404088104	0	NA	3896	1
cg24552587	3	125843475	-3.53e-4	0.001545	0.8192739076454048	0	NA	3876	1
cg24552610	20	56551334	-9.36e-4	0.001407	0.5058936729815031	0	NA	3895	1
cg24552659	18	73969754	4.7e-5	0.001376	0.9727519740894776	0	NA	3890	1
cg24552675	12	54690833	0.0016069999999999997	5.7e-4	0.004812877623329631	0	NA	3897	1
cg24552746	4	54351435	-3.7e-5	0.001127	0.9738097370829172	0	NA	3896	1
cg24552815	14	58893950	5.1e-5	2.34e-4	0.8274690679931617	0	NA	3895	1
cg24552988	6	80551467	3.11e-4	0.001938	0.8725071370468853	0	NA	3895	1
cg24553037	3	41137721	2.48e-4	0.001578	0.8751179927401023	0	NA	3891	1
cg24553082	16	11680372	2.7e-4	2.94e-4	0.35842657968481045	0	NA	3892	1
cg24553216	3	132878897	-3.82e-4	0.001102	0.7288599367877413	0	NA	3896	1
cg24553344	22	25544625	-0.00204	7.84e-4	0.009267082222756127	0	NA	3896	1
cg24553396	20	51872641	8.6e-4	8.01e-4	0.28297602447721903	0	NA	3891	1
cg24553536	1	9667593	-6.88e-4	8.5e-4	0.4182783373346194	0	NA	3894	1
cg24553597	20	61918946	0.001296	0.001076	0.22841146012923702	0	NA	3897	1
cg24553607	14	57226018	7.069999999999998e-4	0.001508	0.6391890877237107	0	NA	3897	1
cg24553651	10	102193396	0.00152	0.001916	0.427591747731	0	NA	3896	1
cg24553763	3	135455646	-1.0999999999999999e-4	0.003637	0.9758718936541037	0	NA	3865	1
cg24553822	12	1762098	2.05e-4	4.31e-4	0.634332261927641	0	NA	3895	1
cg24553870	19	3286177	-3.16e-4	8.31e-4	0.703748905535825	0	NA	3897	1
cg24553917	2	40698688	0.001206	0.001077	0.2628087351155916	0	NA	3881	1
cg24553987	6	21200615	0.002121	0.0013220000000000003	0.10862871041413341	0	NA	3893	1
cg24554140	3	52091846	6.16e-4	5.83e-4	0.29069245757683604	0	NA	3890	1
cg24554226	12	23447714	7.87e-4	0.00177	0.6565851627586223	0	NA	3893	1
cg24554403	8	281656	6.81e-4	9.55e-4	0.4757906825924357	0	NA	3896	1
cg24554535	9	36400915	7.440000000000001e-4	4.22e-4	0.07789489450288668	0	NA	3858	1
cg24554621	2	222494355	7.5e-5	0.001012	0.940922323637423	0	NA	3894	1
cg24554665	11	6471759	2.3e-4	7.71e-4	0.7654636130648085	0	NA	3871	1
cg24554671	8	6736263	0.001519	0.001797	0.3979446346213318	0	NA	3891	1
cg24554720	2	48579956	3.64e-4	0.001512	0.8097560608608323	0	NA	3887	1
cg24554777	9	129984591	-0.001047	0.001099	0.34075007148255126	0	NA	3896	1
cg24554840	4	5034983	-0.004368	0.002063	0.03423397967033515	0	NA	3896	1
cg24554865	6	42140253	6.47e-4	8.05e-4	0.4215548259305129	0	NA	3895	1
cg24555000	16	8714301	-9.4e-5	9.89e-4	0.9242786863023055	0	NA	3893	1
cg24555250	15	42218570	0.001012	0.001094	0.3549421342841521	0	NA	3897	1
cg24555317	2	241737413	7.66e-4	0.001342	0.5681420932857252	0	NA	3897	1
cg24555348	7	7781798	-0.001461	0.001715	0.3942723479400539	0	NA	3888	1
cg24555403	12	27314293	-0.003793	0.001398	0.006664458569316993	0	NA	3888	1
cg24555449	4	6907392	1.13e-4	8.2e-4	0.8903946290199458	0	NA	3894	1
cg24555451	9	87366923	2.91e-4	0.001812	0.8724115846773568	0	NA	3885	1
cg24555528	12	50046087	-5.78e-4	8.5e-4	0.49650446090714107	0	NA	3897	1
cg24555615	17	8709694	-9.84e-4	9.36e-4	0.2931290680881626	0	NA	3881	1
cg24555805	4	7642284	-4.12e-4	7.26e-4	0.5703792043843664	0	NA	3896	1
cg24555816	12	47328682	-1.8e-4	0.001285	0.8885985040709248	0	NA	3896	1
cg24555841	7	69116169	6.37e-4	0.001375	0.6431688919473313	0	NA	3895	1
cg24555904	7	3239879	-0.001057	0.00139	0.44699660785806317	0	NA	3896	1
cg24555935	20	31769975	-8.51e-4	0.001032	0.4095916774672917	0	NA	3896	1
cg24555973	8	144331278	-0.002376	0.001627	0.14419212574043527	0	NA	3897	1
cg24555980	17	56708690	2.47e-4	0.001524	0.8712479814396519	0	NA	3895	1
cg24556010	15	89107519	-0.001806	0.001575	0.25151941195615146	0	NA	3895	1
cg24556130	1	155385595	-0.005212	0.002094	0.012809711542443142	0	NA	3726	1
cg24556369	6	160541878	-1.8e-5	0.001428	0.9899428979111615	0	NA	3892	1
cg24556573	11	14062901	-6.77e-4	0.001603	0.6727818828231389	0	NA	3896	1
cg24556770	5	125706335	0.001633	0.001008	0.10522375289081996	0	NA	3897	1
cg24556788	7	70630891	0.0017379999999999997	0.002892	0.5478611747874088	0	NA	3893	1
cg24556792	5	28524598	0.002716	0.001266	0.03192570030950083	0	NA	3893	1
cg24557275	2	113522349	5.4999999999999995e-5	2.04e-4	0.7874619657738435	0	NA	3897	1
cg24557280	14	100848327	-3.47e-4	8.1e-4	0.6683635193876295	0	NA	3897	1
cg24557301	14	80736448	0.0027900000000000004	0.002232	0.21129954733371048	0	NA	3889	1
cg24557305	6	25137356	5.28e-4	2.67e-4	0.047981968592846015	0	NA	3897	1
cg24557378	2	3282717	-0.001948	0.001335	0.14451666439460598	0	NA	3894	1
cg24557443	10	95076824	1.1e-4	8.03e-4	0.8910416229550573	0	NA	3897	1
cg24557546	9	80070413	0.001149	9.07e-4	0.2052219224765835	0	NA	3890	1
cg24557547	8	66643555	-4.0299999999999993e-4	0.00108	0.7090381852748014	0	NA	3896	1
cg24557627	9	106855551	-8.919999999999999e-4	4.3499999999999995e-4	0.04030838105881656	0	NA	3897	1
cg24557679	12	118345094	0.001539	0.002851	0.5893276611527818	0	NA	3896	1
cg24557878	4	125634524	-7.25e-4	6.5e-4	0.26468563937135065	0	NA	3896	1
cg24558194	19	56511059	-0.002526	0.001775	0.15470757661054704	0	NA	3894	1
cg24558325	21	28188149	0.001226	0.001472	0.40491216507168215	0	NA	3896	1
cg24558335	10	30204520	-0.001748	0.001181	0.1388461323016531	0	NA	3894	1
cg24558407	8	101937075	8.42e-4	0.001122	0.4529863561761718	0	NA	3896	1
cg24558461	1	33338410	-1.88e-4	1.88e-4	0.3173105078629141	0	NA	3897	1
cg24558480	15	101467705	-5.84e-4	0.001024	0.5684657642762612	0	NA	3892	1
cg24558483	15	79756343	2.5e-5	8.81e-4	0.9773615921792513	0	NA	3895	1
cg24558507	17	29865609	-0.001551	8.27e-4	0.06073036829444847	0	NA	3897	1
cg24558576	13	36453466	8.95e-4	0.002784	0.7478467533286584	0	NA	3895	1
cg24558645	1	43214089	-6.85e-4	7.91e-4	0.3864943215206483	0	NA	3895	1
cg24558694	1	18183645	3.79e-4	9.45e-4	0.688377274151162	0	NA	3896	1
cg24558747	5	172357962	-0.0013140000000000003	0.001583	0.4064994968636272	0	NA	3892	1
cg24558883	7	117588704	-3.57e-4	8.77e-4	0.6839569031317247	0	NA	3895	1
cg24558975	14	61616526	-0.001307	0.001646	0.4271685520197055	0	NA	3897	1
cg24559585	11	94038553	-6.14e-4	0.001743	0.7246386282996609	0	NA	3897	1
cg24559706	2	179669462	0.001888	0.001564	0.22737009838766198	0	NA	3893	1
cg24559780	22	49286784	-0.002151	0.001774	0.22531565143002702	0	NA	3896	1
cg24560115	14	71933081	-1.29e-4	7.75e-4	0.8678015591928354	0	NA	3895	1
cg24560259	1	21874614	0.002089	7.79e-4	0.007326156646476179	0	NA	3896	1
cg24560940	6	113697922	-0.001031	0.002066	0.6177568789816644	0	NA	3781	1
cg24561213	5	95853154	-0.0011380000000000001	0.001478	0.4413239738266123	0	NA	3897	1
cg24561270	5	170026067	2.41e-4	2.9600000000000004e-4	0.41553657772885216	0	NA	3895	1
cg24561297	1	155016363	-0.001241	9.48e-4	0.1905100542986812	0	NA	3895	1
cg24561363	18	55109254	-1.38e-4	8.18e-4	0.86602934924819	0	NA	3896	1
cg24561412	8	49541389	5.84e-4	0.001075	0.5869536825144606	0	NA	3894	1
cg24561507	5	44067592	0.001185	0.002065	0.5660693923602986	0	NA	3811	1
cg24561535	1	208525303	1.58e-4	0.001038	0.8790167328789693	0	NA	3896	1
cg24561600	11	115158206	8.75e-4	0.001434	0.5417417084664844	0	NA	3870	1
cg24561702	11	62373446	-4.829999999999999e-4	7.31e-4	0.5087798917038083	0	NA	3897	1
cg24561753	15	77399977	1.66e-4	8.41e-4	0.8435269973681587	0	NA	3895	1
cg24561881	1	226384676	1.5e-4	0.00251	0.9523460224283021	0	NA	3897	1
cg24561885	2	178059913	-8.83e-4	9.48e-4	0.35162880039683136	0	NA	3894	1
cg24561911	2	47237543	8.72e-4	9.96e-4	0.3813008181099729	0	NA	3888	1
cg24561931	11	66333806	-8.25e-4	7.68e-4	0.2827246506540826	0	NA	3896	1
cg24561932	14	20795711	7.079999999999999e-4	7.52e-4	0.3464541384326232	0	NA	3893	1
cg24561938	10	102635087	0.001201	9.78e-4	0.21944082665039674	0	NA	3895	1
cg24562162	3	23958995	4.77e-4	2.42e-4	0.04871536869012551	0	NA	3714	1
cg24562286	2	26256867	8.5e-5	2.3800000000000004e-4	0.7209848619016708	0	NA	3873	1
cg24562296	14	51338069	0.002282	8.36e-4	0.006339870002208983	0	NA	3896	1
cg24562373	7	29237292	4.3e-4	7.43e-4	0.5627680912206225	0	NA	3897	1
cg24562595	18	45517470	0.0017959999999999999	9.24e-4	0.05192887029992199	0	NA	3891	1
cg24562668	17	64187890	-5.5e-5	3.08e-4	0.8582742305474566	0	NA	3896	1
cg24562746	19	44598112	2.4999999999999998e-5	5.36e-4	0.9627987238200324	0	NA	3897	1
cg24562785	20	1638557	-0.006808	0.002675	0.010926311538520517	0	NA	3896	1
cg24562864	3	78695476	-0.002639	0.001918	0.16884875300856791	0	NA	3816	1
cg24562906	9	113910732	-0.007347	0.003807	0.05362343865842161	0	NA	3894	1
cg24563003	16	79804222	4.03e-4	6.3e-4	0.5223790090892522	0	NA	3892	1
cg24563196	19	53646079	6.43e-4	0.001159	0.5790392581510787	0	NA	3896	1
cg24563337	11	21533451	-0.002634	0.001306	0.0437116568349311	0	NA	3895	1
cg24563420	6	138230380	-0.001169	0.00153	0.4448360837096981	0	NA	3889	1
cg24563508	16	80650234	0.001336	8.549999999999999e-4	0.11815303968261186	0	NA	3894	1
cg24563540	10	73628195	-2.2500000000000002e-4	6.08e-4	0.7113334714798525	0	NA	3885	1
cg24563907	3	126573355	1.22e-4	0.001016	0.9044207734170772	0	NA	3895	1
cg24564157	4	72672207	8.819999999999999e-4	0.0012349999999999998	0.47512204011657405	0	NA	3896	1
cg24564187	11	129688995	0.00587	0.0038209999999999997	0.12447779912864647	0	NA	3887	1
cg24564339	12	52685350	5.46e-4	0.001	0.5850659372089204	0	NA	3897	1
cg24564368	19	49140995	4.3e-5	1.77e-4	0.8080535412585788	0	NA	3895	1
cg24564651	1	33282935	2e-5	2.3299999999999997e-4	0.9315960649103101	0	NA	3893	1
cg24564692	1	27852202	-8.100000000000001e-4	8.23e-4	0.3250151549544172	0	NA	3877	1
cg24564731	18	6370990	1.1e-5	8.37e-4	0.9895143637666346	0	NA	3894	1
cg24564998	1	13840599	-7.81e-4	4.67e-4	0.09445002945532799	0	NA	3897	1
cg24565080	8	81892821	0.002372	0.001161	0.04104587320044156	0	NA	3896	1
cg24565089	17	79201972	-4.08e-4	9.91e-4	0.6805554045404714	0	NA	3891	1
cg24565090	2	144499885	-0.00106	0.001234	0.3903431985581821	0	NA	3897	1
cg24565143	1	26633514	1e-6	2.1699999999999996e-4	0.996323125636951	0	NA	3894	1
cg24565187	1	9846818	0.001003	7.89e-4	0.20364704870177314	0	NA	3896	1
cg24565204	4	174212039	8.52e-4	9.520000000000002e-4	0.3708095490705872	0	NA	3895	1
cg24565299	3	38125713	-1.55e-4	9.74e-4	0.8735604832732383	0	NA	3893	1
cg24565489	1	152880059	0.002249	0.001179	0.05644956187906556	0	NA	3897	1
cg24565600	11	75163455	7e-4	8.649999999999999e-4	0.4183721910581432	0	NA	3896	1
cg24565651	10	64028705	-5.6000000000000006e-5	2.26e-4	0.8042987413487932	0	NA	3897	1
cg24566088	12	90404064	0.002376	0.002235	0.2877423866848409	0	NA	3890	1
cg24566151	12	117450108	7.09e-4	8.53e-4	0.40586966031339	0	NA	3896	1
cg24566538	13	49108627	-0.001301	0.001251	0.29835475603315886	0	NA	3891	1
cg24566563	17	74948346	-9.65e-4	0.002749	0.7255607851034868	0	NA	3892	1
cg24566566	8	10819827	-0.001994	0.001397	0.15348067472215504	0	NA	3897	1
cg24566580	6	80397764	-2.85e-4	6.67e-4	0.6691707687596825	0	NA	3897	1
cg24566716	15	45879072	-5.2e-5	2.1e-4	0.8044291717481559	0	NA	3897	1
cg24566794	3	25394770	-7.89e-4	0.001368	0.5641053872354629	0	NA	3895	1
cg24567086	5	130599028	6.32e-4	0.001005	0.5294435165209442	0	NA	3812	1
cg24567091	15	47140864	2.84e-4	0.001201	0.8130682873955632	0	NA	3893	1
cg24567151	18	48721827	5.3e-5	6.33e-4	0.9332724734560944	0	NA	3896	1
cg24567196	3	18782489	0.001814	0.001357	0.18129697624887817	0	NA	3895	1
cg24567198	2	133417634	4e-6	9.65e-4	0.9966927159544982	0	NA	3891	1
cg24567291	7	98196421	0.0018829999999999997	0.002659	0.4788453052123551	0	NA	3897	1
cg24567495	15	45814535	6.08e-4	4.92e-4	0.2165431926461721	0	NA	3895	1
cg24567507	16	31494238	-2.22e-4	7.63e-4	0.7710843978654771	0	NA	3894	1
cg24567724	9	72435964	-0.0024400000000000003	0.002966	0.4107032015553731	0	NA	3893	1
cg24567851	12	90272839	-0.003941	0.002024	0.05151862532396513	0	NA	3768	1
cg24567859	14	49945484	6.05e-4	0.001054	0.5659652331606182	0	NA	3892	1
cg24567897	8	99257523	-5.79e-4	0.001458	0.6912794576756756	0	NA	3846	1
cg24567967	1	147362469	1.36e-4	4.58e-4	0.7665098499688814	0	NA	3893	1
cg24568026	13	37575584	1.1800000000000001e-4	4.49e-4	0.792699928754452	0	NA	3894	1
cg24568091	12	112600061	1.0100000000000002e-4	8.84e-4	0.9090369269539845	0	NA	3896	1
cg24568126	4	190938820	-0.002987	0.002429	0.21880041404171405	0	NA	3885	1
cg24568132	10	7809180	-7.3e-5	7.62e-4	0.9236790004414172	0	NA	3897	1
cg24568178	2	113310828	-6.4e-5	9.35e-4	0.9454280594033581	0	NA	3894	1
cg24568187	11	6414550	-5.45e-4	8.549999999999999e-4	0.5238468107358369	0	NA	3894	1
cg24568311	3	15519117	0.001958	0.001469	0.1825713477341353	0	NA	3896	1
cg24568347	2	150186421	-9.71e-4	3.95e-4	0.01396245582438771	0	NA	3839	1
cg24568517	10	105632140	8.65e-4	7.13e-4	0.22505958290505657	0	NA	3891	1
cg24568533	22	24952793	2.32e-4	0.001418	0.8700376056253348	0	NA	3897	1
cg24569082	6	45888588	1.2e-5	9.16e-4	0.9895476628073275	0	NA	3893	1
cg24569239	22	25550724	7.1e-5	9.04e-4	0.9373986538592928	0	NA	3893	1
cg24569329	14	61568896	5.71e-4	6.91e-4	0.4086120203756529	0	NA	3897	1
cg24569483	2	86244479	0.001456	8.85e-4	0.09992903942314811	0	NA	3897	1
cg24569493	16	84878563	1.13e-4	9.16e-4	0.9018200940918496	0	NA	3896	1
cg24569985	18	74655767	-0.00481	0.002075	0.020445392639481055	0	NA	3721	1
cg24570094	16	30041443	8.79e-4	0.00136	0.5180698528091456	0	NA	3893	1
cg24570129	12	32213777	-4.06e-4	0.001018	0.6900249416689489	0	NA	3895	1
cg24570257	18	70439703	0.001362	0.002194	0.5347417807609873	0	NA	3887	1
cg24570302	8	139513003	-0.002854	0.002504	0.2543794858165699	0	NA	3897	1
cg24570371	4	36258130	-0.002319	0.001511	0.12484642791763974	0	NA	3897	1
cg24570378	2	242572888	-3.3e-5	0.00108	0.9756239871126136	0	NA	3897	1
cg24570431	10	7729440	-0.001285	4.98e-4	0.009870843286451112	0	NA	3858	1
cg24570472	22	31608184	-9.199999999999999e-5	5.47e-4	0.8664337070542895	0	NA	3882	1
cg24570656	8	144098507	-2.99e-4	9.07e-4	0.7416582307240727	0	NA	3897	1
cg24570790	3	122085464	3.96e-4	0.001053	0.706866063785121	0	NA	3897	1
cg24570979	6	11229522	-7.01e-4	9.48e-4	0.45963289399713975	0	NA	3895	1
cg24571021	14	59730020	-1.8e-5	8.75e-4	0.9835875323387544	0	NA	3896	1
cg24571124	10	34581071	0.002121	0.001043	0.04199627629560565	0	NA	3897	1
cg24571237	20	50787723	-5.26e-4	7.79e-4	0.4995330498159675	0	NA	3892	1
cg24571428	11	10482247	2.94e-4	0.001002	0.7692063572316417	0	NA	3895	1
cg24571468	14	59338822	-8.56e-4	0.001279	0.5033214301129074	0	NA	3894	1
cg24571476	4	2939329	-0.001437	9.2e-4	0.11829823172710753	0	NA	3893	1
cg24571477	18	34409186	-3.12e-4	2.81e-4	0.2668610351140417	0	NA	3848	1
cg24571517	19	52229384	-0.002138	0.001888	0.2574598946591831	0	NA	3896	1
cg24571553	2	189994781	-0.004191	0.002111	0.04710943435398133	0	NA	3762	1
cg24571755	12	105086144	-3.8e-4	0.001067	0.7217366913232242	0	NA	3893	1
cg24571769	4	178612429	-1.1e-4	0.002948	0.9702350950977947	0	NA	3896	1
cg24571830	6	108977456	0.001249	0.00123	0.3098927249985172	0	NA	3897	1
cg24571930	5	38997897	-0.001366	0.0014	0.3292060708750295	0	NA	3897	1
cg24572003	22	39486700	0.001225	0.001018	0.22884482164275988	0	NA	3894	1
cg24572024	16	21012796	0.00315	0.002268	0.16486653974790907	0	NA	3893	1
cg24572048	11	126041925	-0.001695	0.001079	0.11620611545095223	0	NA	3895	1
cg24572154	7	78409540	-0.002359	0.001971	0.23136331478491975	0	NA	3754	1
cg24572358	6	123317008	-8.28e-4	0.001737	0.6335872022172	0	NA	3896	1
cg24572391	2	154148943	0.00221	0.002813	0.43207953171459207	0	NA	3895	1
cg24572609	1	245117205	-0.0038199999999999996	0.001489	0.010303310520333136	0	NA	3897	1
cg24572644	5	177624259	2.9e-4	0.001169	0.804076163130864	0	NA	3889	1
cg24572888	9	129949674	0.001045	8.56e-4	0.22216387747277125	0	NA	3892	1
cg24572960	6	168144003	-0.001071	9.54e-4	0.26158977853813353	0	NA	3896	1
cg24573156	1	244607022	4.159999999999999e-4	0.001258	0.7408834725953207	0	NA	3891	1
cg24573175	7	3102851	-7.49e-4	9.07e-4	0.40891792942570565	0	NA	3890	1
cg24573416	5	125872474	-8.35e-4	0.001146	0.4662333508164921	0	NA	3895	1
cg24573446	2	231576993	6.35e-4	4.87e-4	0.19226719013559598	0	NA	3884	1
cg24573450	11	43607987	-0.001998	0.001449	0.1679311426394078	0	NA	3894	1
cg24573480	17	45357615	0.001001	0.001213	0.40924289159859223	0	NA	3892	1
cg24573508	17	48277552	-1.34e-4	2.36e-4	0.570173081862769	0	NA	3897	1
cg24573587	10	99419639	-3.59e-4	7.29e-4	0.6223974306137463	0	NA	3897	1
cg24573591	7	157048204	-6.27e-4	0.0017359999999999997	0.7179685435422137	0	NA	3891	1
cg24573636	12	48225049	7.06e-4	0.0018350000000000003	0.7004292084583215	0	NA	3888	1
cg24573847	10	35512744	1.96e-4	8.33e-4	0.8139804604169181	0	NA	3895	1
cg24574070	3	66081298	-4.92e-4	0.001361	0.7177265287325287	0	NA	3893	1
cg24574096	4	87028499	-0.001113	0.001156	0.3356465113017792	0	NA	3895	1
cg24574508	3	121553320	9.41e-4	7.54e-4	0.21202717168333568	0	NA	3896	1
cg24574592	5	38447071	-0.002142	0.00176	0.22358692203713465	0	NA	3890	1
cg24574716	1	10213211	-8.6e-5	8.74e-4	0.9216161282851033	0	NA	3894	1
cg24574787	4	2970824	6.64e-4	9.55e-4	0.4868748592512284	0	NA	3895	1
cg24574807	1	29391424	-9.270000000000001e-4	9.5e-4	0.3291688021678198	0	NA	3897	1
cg24574901	1	197496319	-3.59e-4	0.001743	0.836816904358438	0	NA	3750	1
cg24574966	5	122759034	-1.83e-4	2.59e-4	0.4798376498081914	0	NA	3896	1
cg24575059	20	1397092	0.001601	7.41e-4	0.030726731380380463	0	NA	3893	1
cg24575122	7	151068580	-5.53e-4	7.61e-4	0.4674248100408177	0	NA	3894	1
cg24575190	18	59275399	-0.001836	8.87e-4	0.038461847227850614	0	NA	3894	1
cg24575205	1	28768174	0.001495	0.001584	0.34526514911252465	0	NA	3895	1
cg24575320	12	50026471	-9.99e-4	6.78e-4	0.14062937887470456	0	NA	3896	1
cg24575378	1	24583120	-0.004471	0.0019090000000000003	0.019177430821857477	0	NA	3895	1
cg24575499	14	78176940	4.47e-4	0.001197	0.7088257679643339	0	NA	3896	1
cg24575756	17	45405990	-0.00213	0.001088	0.050262808043973546	0	NA	3897	1
cg24575776	10	49423470	0.001101	7.71e-4	0.15328737871818868	0	NA	3891	1
cg24575852	9	131684040	-3.03e-4	9.41e-4	0.747454304662938	0	NA	3888	1
cg24575926	10	76510810	9.689999999999999e-4	0.001142	0.39615323552326126	0	NA	3895	1
cg24575934	9	97208372	0.0021	0.001447	0.1467023236005105	0	NA	3891	1
cg24576063	6	42984695	-1.6700000000000002e-4	7.37e-4	0.8207392240105141	0	NA	3896	1
cg24576162	10	20782516	0.001388	0.001758	0.42980022249311395	0	NA	3882	1
cg24576172	19	52408518	-1.23e-4	0.002438	0.9597628449705938	0	NA	3896	1
cg24576174	11	65828083	-7.28e-4	6.92e-4	0.2927889416932134	0	NA	3896	1
cg24576212	19	10017075	-0.001898	0.002265	0.4020480609186338	0	NA	3894	1
cg24576313	1	227946279	-7.59e-4	7.57e-4	0.316033619722334	0	NA	3891	1
cg24576382	18	8478288	8.45e-4	8.77e-4	0.3352906587517145	0	NA	3888	1
cg24576494	11	50257613	-0.004344	0.003087	0.15937062685221287	0	NA	3897	1
cg24576518	2	216650879	-0.0016440000000000003	8.8e-4	0.06173673219969189	0	NA	3894	1
cg24576534	1	113933724	2.28e-4	2.7e-4	0.3984210955639733	0	NA	3896	1
cg24576537	22	37186662	4.05e-4	0.001249	0.7457416488619293	0	NA	3895	1
cg24576548	15	40882070	3.19e-4	3.19e-4	0.3173105078629141	0	NA	3895	1
cg24576726	9	137155309	-7.36e-4	0.002218	0.7400172689621838	0	NA	3895	1
cg24577003	2	105760395	-3.1e-5	2.22e-4	0.8889447195396976	0	NA	3892	1
cg24577031	15	75023481	-3.9e-5	0.001405	0.977855158511265	0	NA	3894	1
cg24577105	12	130899284	0.001208	8.63e-4	0.1615827283198851	0	NA	3896	1
cg24577159	11	111748532	0.002578	0.001478	0.08111568301456505	0	NA	3897	1
cg24577191	19	18344621	0.001783	0.002079	0.3911001968680382	0	NA	3896	1
cg24577439	11	66671559	-3.9000000000000005e-4	8.49e-4	0.6459728261495016	0	NA	3891	1
cg24577485	19	54825257	-6.92e-4	0.00113	0.540280166173346	0	NA	3897	1
cg24577663	17	76918627	-4.1899999999999994e-4	8.86e-4	0.6362759890419646	0	NA	3840	1
cg24577678	1	20767107	-2.46e-4	7.98e-4	0.7578763768563221	0	NA	3897	1
cg24577711	3	28882435	5.21e-4	8.48e-4	0.5389597613488073	0	NA	3894	1
cg24577781	20	32038924	3.44e-4	0.001115	0.7576865477108053	0	NA	3897	1
cg24577786	20	52164482	-3.7e-5	4.5e-4	0.934470002495976	0	NA	3897	1
cg24577873	16	57825554	-9e-6	7.05e-4	0.9898145163042286	0	NA	3896	1
cg24577882	4	4431185	-0.001115	0.001475	0.4496898448770541	0	NA	3893	1
cg24577892	12	44919734	-0.001705	0.001154	0.1395497824455588	0	NA	3894	1
cg24577940	12	106469246	1.85e-4	0.001256	0.8829007624365738	0	NA	3897	1
cg24577941	12	62993671	-8.23e-4	0.002162	0.7034510637024306	0	NA	3895	1
cg24578090	3	18158545	-7.240000000000001e-4	0.00216	0.7374853968088833	0	NA	3719	1
cg24578289	20	24514272	0.001494	0.001179	0.20509251814382776	0	NA	3894	1
cg24578336	14	39901899	-2.7e-4	2.1699999999999996e-4	0.21341138177778304	0	NA	3784	1
cg24578343	9	27460981	-8.21e-4	7.33e-4	0.26269050831896223	0	NA	3894	1
cg24578404	14	25538050	0.002911	0.002043	0.15419611470533195	0	NA	3740	1
cg24578493	22	38244746	-0.003328	0.004034	0.40937862758109117	0	NA	3895	1
cg24578623	2	219152149	-5.97e-4	7.18e-4	0.40570459834797484	0	NA	3897	1
cg24578769	2	8692174	0.0017720000000000001	0.001077	0.09990568241439945	0	NA	3897	1
cg24578995	12	50589891	-2.64e-4	8.679999999999998e-4	0.7610155464305483	0	NA	3894	1
cg24579095	8	146085419	1.1600000000000001e-4	7.61e-4	0.8788469989632939	0	NA	3897	1
cg24579246	6	114289290	-4.93e-4	0.001304	0.7053804622405322	0	NA	3869	1
cg24579320	16	71209673	0.001571	9.48e-4	0.09748450448237266	0	NA	3896	1
cg24579342	11	70439041	3.12e-4	0.001052	0.7667887496619855	0	NA	3894	1
cg24579409	16	85875250	-0.001125	0.001144	0.32541473876876725	0	NA	3885	1
cg24579698	10	122358450	-9.129999999999999e-4	9.31e-4	0.3267575000726769	0	NA	3894	1
cg24579753	13	30013108	0.001248	8.18e-4	0.1270914784726302	0	NA	3894	1
cg24579768	6	163761836	-0.001629	9.8e-4	0.09646368107448043	0	NA	3896	1
cg24580000	2	3652646	0.010444	0.004751	0.027929582666594923	0	NA	3894	1
cg24580346	20	42373116	-9.349999999999999e-4	0.001312	0.4760608539352168	0	NA	3894	1
cg24580513	21	27765345	-3e-4	8.63e-4	0.728122155008976	0	NA	3895	1
cg24580732	14	75917515	-0.002021	9.96e-4	0.04244642916549091	0	NA	3890	1
cg24580765	8	86407812	-0.001948	0.001433	0.17402433557128072	0	NA	3896	1
cg24580909	16	27225856	4.02e-4	7e-4	0.5657744746818152	0	NA	3897	1
cg24581311	11	57369082	-6.53e-4	9.24e-4	0.4797467407790164	0	NA	3896	1
cg24581547	18	47624128	-0.002064	0.001564	0.18693750649316013	0	NA	3896	1
cg24581900	7	65619520	4.06e-4	8.59e-4	0.6364681789771003	0	NA	3896	1
cg24581939	9	98373975	-0.002136	0.001391	0.1246399722052004	0	NA	3897	1
cg24582000	1	42794018	-0.001743	0.001151	0.12994080448390596	0	NA	3895	1
cg24582198	16	4166374	-4.64e-4	3.82e-4	0.2244959143835023	0	NA	3846	1
cg24582200	21	35832529	-3.82e-4	0.0013	0.7688754654312616	0	NA	3894	1
cg24582365	8	118943798	-8.13e-4	0.001087	0.4545023311465965	0	NA	3895	1
cg24582377	12	58138195	0.003689	0.001589	0.0202552436767689	0	NA	3897	1
cg24582404	10	17742256	8.37e-4	0.00125	0.5031128140662733	0	NA	3878	1
cg24582618	10	114296808	-9.31e-4	0.001619	0.5652599674279273	0	NA	3859	1
cg24582896	22	43040658	-0.001801	0.001195	0.1317817026450583	0	NA	3897	1
cg24582990	5	154248355	6.94e-4	0.00123	0.5725992178706323	0	NA	3893	1
cg24583219	15	29534887	6e-4	0.001069	0.5746119784584098	0	NA	3893	1
cg24583250	6	1626440	-9.2e-5	7.48e-4	0.9021113325767209	0	NA	3893	1
cg24583282	19	48495973	4.51e-4	0.001506	0.7645823807892695	0	NA	3896	1
cg24583318	8	22463191	-3.38e-4	0.001629	0.8356277816286843	0	NA	3894	1
cg24583326	6	44226520	-0.001276	9.99e-4	0.201504372853444	0	NA	3889	1
cg24583554	17	55763099	0.0018109999999999997	9.15e-4	0.047789557091351464	0	NA	3891	1
cg24583599	2	61104865	-4.45e-4	0.001151	0.6990373049105703	0	NA	3890	1
cg24583828	4	159098794	0.001083	8.33e-4	0.19355982746168093	0	NA	3894	1
cg24583837	5	146198637	0.001636	9.47e-4	0.08406701055953975	0	NA	3895	1
cg24583931	11	46911290	-1.1399999999999999e-4	4.29e-4	0.7904438716261756	0	NA	3896	1
cg24583981	15	46596801	6.02e-4	0.001988	0.7620294023432042	0	NA	3894	1
cg24584031	8	108569070	6.75e-4	0.0018419999999999999	0.7140296803606909	0	NA	3897	1
cg24584094	5	139715476	0.001352	0.001067	0.20511809477490353	0	NA	3897	1
cg24584119	3	13866411	-0.001425	8.909999999999999e-4	0.10974805222482371	0	NA	3895	1
cg24584237	11	396081	6.77e-4	8.09e-4	0.40268498388266166	0	NA	3896	1
cg24584311	10	14596405	6.61e-4	9.31e-4	0.4777107970063349	0	NA	3897	1
cg24584387	17	71952221	1.58e-4	9.77e-4	0.8715267088049792	0	NA	3886	1
cg24584409	7	96055417	6.3e-4	8.6e-4	0.4638279703115586	0	NA	3894	1
cg24584439	10	60087111	0.002726	0.001861	0.14297443602952833	0	NA	3897	1
cg24584447	22	40095800	-8.64e-4	0.002397	0.7185102201795586	0	NA	3892	1
cg24584488	6	88618959	-0.001929	0.002216	0.3840341213379027	0	NA	3896	1
cg24584505	4	1125065	0.00231	0.001957	0.2378498563216234	0	NA	3897	1
cg24584723	3	49137863	-1.34e-4	7.08e-4	0.849884704832814	0	NA	3897	1
cg24584995	13	71204448	0.00146	0.001518	0.33615418215522047	0	NA	3896	1
cg24585149	2	238356294	4.829999999999999e-4	9.030000000000002e-4	0.5927302658195579	0	NA	3897	1
cg24585152	8	87578471	9.19e-4	0.002148	0.668767721102472	0	NA	3725	1
cg24585166	5	74907211	-0.001833	0.00111	0.09866685237375405	0	NA	3891	1
cg24585171	4	42154345	2.54e-4	4.49e-4	0.5715966752490262	0	NA	3891	1
cg24585334	1	206260565	4.4800000000000005e-4	6.44e-4	0.48664668356602414	0	NA	3889	1
cg24585372	20	36405510	0.003299	0.002027	0.10362492891997815	0	NA	3896	1
cg24585451	6	112684233	-1.9e-5	0.001301	0.9883479878640837	0	NA	3894	1
cg24585459	1	32417868	-2.42e-4	7.78e-4	0.7557595820036191	0	NA	3896	1
cg24585505	6	75914333	3.51e-4	4.7800000000000007e-4	0.4627600540525541	0	NA	3894	1
cg24585781	10	47599299	-6.08e-4	9.94e-4	0.5407561010137493	0	NA	3894	1
cg24585833	1	10971400	-9.96e-4	9.760000000000001e-4	0.3074952747044376	0	NA	3894	1
cg24585885	11	61784953	0.0015219999999999997	0.001192	0.20165674972440253	0	NA	3893	1
cg24585963	12	64622699	-6.69e-4	0.001204	0.5784516200813071	0	NA	3895	1
cg24586045	17	79304389	-0.001263	9.24e-4	0.17166194470149448	0	NA	3895	1
cg24586067	17	70589428	-1.23e-4	8.640000000000001e-4	0.8867947783069704	0	NA	3896	1
cg24586071	13	108773780	4.9000000000000005e-5	0.001484	0.9736595414164585	0	NA	3805	1
cg24586210	6	148726064	0.00421	0.002471	0.08842524991945168	0	NA	3897	1
cg24586763	16	73249534	-0.0018370000000000003	0.001072	0.08659864769875897	0	NA	3894	1
cg24586899	8	142069261	5.13e-4	5.67e-4	0.36559153756483215	0	NA	3893	1
cg24586958	3	113567010	-8.6e-5	9.69e-4	0.9292795698092698	0	NA	3870	1
cg24587057	1	181601850	-0.001263	0.002229	0.5709711582715367	0	NA	3894	1
cg24587119	1	210441396	6.7e-5	0.001297	0.9588014653892721	0	NA	3896	1
cg24587216	16	81532750	-5.24e-4	8.17e-4	0.5212817549326065	0	NA	3894	1
cg24587280	17	7036320	3.64e-4	3.36e-4	0.278660494899244	0	NA	3886	1
cg24587301	3	21525906	0.002644	0.001489	0.07578429345523946	0	NA	3895	1
cg24587305	9	38026422	-0.00177	0.001607	0.2707090159584029	0	NA	3895	1
cg24587427	6	27836376	-2.69e-4	8.58e-4	0.7538857699230501	0	NA	3892	1
cg24587473	14	71002323	7.61e-4	0.001355	0.5743724865352644	0	NA	3895	1
cg24587625	12	13068506	1.54e-4	0.001246	0.9016355511987927	0	NA	3894	1
cg24587653	2	203535382	9.440000000000001e-4	7.45e-4	0.20511449674088664	0	NA	3897	1
cg24587727	5	42579486	5.82e-4	0.002294	0.7997232251176991	0	NA	3887	1
cg24587741	10	79313774	-2.2e-4	0.001038	0.8321491238211007	0	NA	3897	1
cg24587800	3	107771877	-8.47e-4	9.29e-4	0.36190926339364593	0	NA	3886	1
cg24587835	17	5674234	0.00458	0.007529	0.5429788944952593	0	NA	3891	1
cg24587879	12	95943131	0.001609	0.002258	0.47610723743670763	0	NA	3896	1
cg24587927	12	56993544	3.06e-4	8.73e-4	0.7259518868411977	0	NA	3896	1
cg24587939	13	60062245	0.002954	0.001339	0.027375320601239983	0	NA	3894	1
cg24588065	20	60142245	0.001763	0.001567	0.26055523287943033	0	NA	3895	1
cg24588247	7	100909436	0.001094	8.86e-4	0.21691872896237646	0	NA	3894	1
cg24588273	16	71758772	-8.66e-4	0.001025	0.39817893166036916	0	NA	3897	1
cg24588360	12	25866337	4e-5	0.001641	0.9805531857135121	0	NA	3892	1
cg24588527	2	153266855	0.001436	0.0012	0.2314365043417975	0	NA	3895	1
cg24588571	22	28255232	-0.001541	0.00146	0.2912061022647582	0	NA	3894	1
cg24588941	12	79741860	2.63e-4	5.86e-4	0.6535719991265361	0	NA	3896	1
cg24589024	9	85834240	0.0024	0.002668	0.36835965618394867	0	NA	3857	1
cg24589102	20	3597007	0.00149	0.004975	0.7645604888368459	0	NA	3893	1
cg24589182	10	71621830	7.26e-4	8.97e-4	0.4183054877226445	0	NA	3893	1
cg24589207	3	61941135	-7.81e-4	0.001474	0.5962154177843484	0	NA	3893	1
cg24589229	10	5378469	-2.12e-4	0.001044	0.8390841229050514	0	NA	3897	1
cg24589297	8	102925123	4.71e-4	7.5e-4	0.5300039399876912	0	NA	3897	1
cg24589591	3	186262550	-0.001553	0.0018670000000000002	0.40551295399112564	0	NA	3747	1
cg24589668	14	89029206	-2.25e-4	3.99e-4	0.5728155376105539	0	NA	3833	1
cg24589973	21	44891492	-1e-6	9.84e-4	0.9991891418460748	0	NA	3897	1
cg24589992	15	81036927	-0.0014040000000000003	0.001122	0.2108115887735956	0	NA	3895	1
cg24590156	13	60970378	-2.09e-4	2.66e-4	0.4320348920050075	0	NA	3893	1
cg24590165	10	94480397	-6.03e-4	0.001265	0.6335901193137901	0	NA	3892	1
cg24590431	22	22398683	-2.9e-5	0.001078	0.9785381617256496	0	NA	3897	1
cg24590484	12	13683399	5.81e-4	0.00121	0.6311098662808781	0	NA	3895	1
cg24590565	3	24284034	-7.6e-5	0.001707	0.9644878741577148	0	NA	3897	1
cg24590621	12	127618708	0.005314	0.002742	0.052623044566621764	0	NA	3896	1
cg24590726	18	13585988	-0.001021	0.001142	0.37129752895402013	0	NA	3885	1
cg24590766	1	45436367	-5.47e-4	0.001004	0.5858768286371487	0	NA	3894	1
cg24590853	12	100831771	-0.001182	0.001381	0.39205225378763187	0	NA	3893	1
cg24590902	6	111168450	-2.47e-4	0.001607	0.8778442730128786	0	NA	3894	1
cg24590967	7	90329740	6.2e-4	0.001306	0.6349780020263966	0	NA	3894	1
cg24591034	1	236188140	8.3e-4	0.001263	0.5110745198020683	0	NA	3897	1
cg24591451	6	166355962	2.37e-4	8.31e-4	0.775492026622143	0	NA	3894	1
cg24591548	13	113960142	2.6e-5	9.25e-4	0.9775759272946404	0	NA	3893	1
cg24591560	6	155882578	4.38e-4	0.001595	0.7836173038270832	0	NA	3878	1
cg24591575	16	80094284	0.0013499999999999999	0.001021	0.18609054057446694	0	NA	3897	1
cg24591607	15	45295669	9.459999999999999e-4	0.001845	0.6081352150000572	0	NA	3892	1
cg24591615	20	52417870	-5.72e-4	0.001127	0.6117744714192368	0	NA	3896	1
cg24591627	20	56048399	8.37e-4	5.66e-4	0.1391941537378326	0	NA	3880	1
cg24591628	5	56112786	5.4e-4	6.37e-4	0.39659186155433584	0	NA	3891	1
cg24591660	11	14482903	1.9e-5	0.0013	0.988339025415762	0	NA	3888	1
cg24591827	12	113288428	-8.46e-4	0.001112	0.44678169168460924	0	NA	3895	1
cg24591953	14	100530649	-4.09e-4	0.002193	0.8520507122790443	0	NA	3818	1
cg24591972	6	162453904	-5.7e-4	0.001588	0.7196384299572903	0	NA	3889	1
cg24592152	1	230537069	-7.84e-4	7.67e-4	0.3067031554995249	0	NA	3892	1
cg24592389	13	43806956	4.1000000000000005e-4	0.001477	0.7813273329220676	0	NA	3893	1
cg24592391	11	102653026	0.00116	0.001081	0.2832350078383152	0	NA	3897	1
cg24592431	19	40267091	4.17e-4	0.001481	0.7782759234127132	0	NA	3896	1
cg24592662	15	70114212	-1.2200000000000001e-4	7.76e-4	0.8750742289510925	0	NA	3896	1
cg24593049	3	197211186	-0.002266	8.38e-4	0.006849848034433509	0	NA	3883	1
cg24593076	17	30228371	-1.46e-4	6.72e-4	0.8280042435956945	0	NA	3875	1
cg24593279	1	157208147	6.1e-5	0.002047	0.9762267925335504	0	NA	3895	1
cg24593327	2	106460101	-0.002086	0.001093	0.056325500867743315	0	NA	3897	1
cg24593458	16	89686942	1.2000000000000002e-4	8.75e-4	0.8909178773828875	0	NA	3897	1
cg24593488	8	49533682	-6.56e-4	0.002567	0.7982973831175738	0	NA	3895	1
cg24593524	10	93964028	8.94e-4	9.26e-4	0.3343230905926237	0	NA	3897	1
cg24593707	1	202176882	-0.001348	0.001987	0.4975119841184726	0	NA	3897	1
cg24593714	2	8552222	5.64e-4	9.169999999999998e-4	0.5385223128778736	0	NA	3894	1
cg24593764	17	37937339	0.002571	7.79e-4	9.655223735059339e-4	0	NA	3893	1
cg24593816	16	89085028	-4.000000000000001e-5	0.001061	0.9699266505548704	0	NA	3894	1
cg24593932	19	17202738	6.9e-4	5.03e-4	0.17013524109226374	0	NA	3896	1
cg24594109	8	77754946	0.005766	0.0024350000000000005	0.017886124123175164	0	NA	3896	1
cg24594229	11	112223623	-0.001193	0.0018839999999999998	0.526585301305823	0	NA	3896	1
cg24594305	17	70054286	-0.001795	0.00235	0.4449686833488324	0	NA	3893	1
cg24594307	22	51021833	-1.43e-4	2.1e-4	0.49590162211437444	0	NA	3893	1
cg24594348	1	169051105	7.6e-5	8.23e-4	0.9264238735084506	0	NA	3895	1
cg24594368	5	137550161	-0.00132	0.00389	0.7343599252515767	0	NA	3890	1
cg24594411	17	80171278	-7.01e-4	5.31e-4	0.18678472180831576	0	NA	3856	1
cg24594555	11	117280644	-5.1e-5	9e-4	0.954810727476925	0	NA	3895	1
cg24594818	1	35525367	-0.001678	0.001172	0.15221806839143134	0	NA	3896	1
cg24594949	1	9938799	-0.001069	0.001096	0.3293792566052041	0	NA	3886	1
cg24594963	8	10331676	6.71e-4	9.93e-4	0.49921201479880567	0	NA	3894	1
cg24594984	8	140896882	5.1e-5	7.41e-4	0.9451281930474076	0	NA	3893	1
cg24595093	15	98348161	-6.57e-4	0.001137	0.5633745697239563	0	NA	3896	1
cg24595270	18	4182178	-0.001645	0.001332	0.21683609233339834	0	NA	3897	1
cg24595310	17	71732661	-3.37e-4	9.79e-4	0.7306742213222542	0	NA	3895	1
cg24595440	17	2863776	0.001321	8.72e-4	0.1297956390784657	0	NA	3895	1
cg24595611	18	3966816	-9.39e-4	7.41e-4	0.2050814701705383	0	NA	3885	1
cg24595678	8	18712024	0.004968	0.004828	0.30348084283038185	0	NA	3888	1
cg24595723	4	174256694	-4.97e-4	3.19e-4	0.1192347343531749	0	NA	3896	1
cg24595827	17	33168984	-0.0017829999999999999	9.25e-4	0.053908936190429385	0	NA	3895	1
cg24595844	10	80590256	7.279999999999999e-4	7.27e-4	0.31664529656362383	0	NA	3896	1
cg24595920	17	17402172	-0.001202	8.679999999999998e-4	0.16611588615334444	0	NA	3896	1
cg24596018	20	50210315	0.001044	7.4e-4	0.1583004059445847	0	NA	3889	1
cg24596321	12	2998912	-8.4e-5	8.2e-4	0.9184082095968217	0	NA	3897	1
cg24596368	6	158071544	-2.71e-4	9.04e-4	0.7643459168916985	0	NA	3895	1
cg24596434	18	13727086	1.72e-4	2.1600000000000002e-4	0.4258598378026821	0	NA	3897	1
cg24596484	4	129225111	-0.002033	0.001495	0.1738722621375051	0	NA	3892	1
cg24596547	11	10830423	-7.11e-4	2.3e-4	0.001992792624818321	0	NA	3897	1
cg24596592	8	56685525	-9.4e-5	3.22e-4	0.770343612219519	0	NA	3894	1
cg24596692	2	131098911	-4e-4	9.6e-4	0.6769222390213793	0	NA	3895	1
cg24596754	17	19174172	2.53e-4	9.4e-4	0.7878150737120483	0	NA	3897	1
cg24596940	19	8283590	5.37e-4	0.001244	0.6659798018949366	0	NA	3895	1
cg24597159	19	7723346	8.3e-5	0.001207	0.9451762526989402	0	NA	3897	1
cg24597202	8	9082783	-0.001125	0.001401	0.421975972234869	0	NA	3893	1
cg24597352	9	75665692	-0.00152	0.001859	0.41356055567742867	0	NA	3776	1
cg24597353	4	177714618	0.004577	0.00241	0.05754211144070758	0	NA	3897	1
cg24597457	7	129028641	-0.00151	0.001428	0.29031859327451887	0	NA	3897	1
cg24597486	19	840880	-5.46e-4	6.81e-4	0.4226905775684243	0	NA	3892	1
cg24597547	9	138914025	-0.001239	9.69e-4	0.20102464266009817	0	NA	3897	1
cg24597564	5	58426442	-8.980000000000001e-4	0.001578	0.5693053939193489	0	NA	3801	1
cg24597818	18	1094621	-0.001725	0.00165	0.2958129382282531	0	NA	3896	1
cg24597883	2	12638689	3.75e-4	8.73e-4	0.6675206398726126	0	NA	3896	1
cg24597989	16	57297299	-1.53e-4	9.68e-4	0.8744112128838246	0	NA	3897	1
cg24598084	16	46916834	-0.002014	0.001051	0.05533070953806252	0	NA	3895	1
cg24598141	7	36077237	-0.001675	0.00116	0.14874867533185793	0	NA	3890	1
cg24598259	9	119075861	0.001765	9.22e-4	0.055579701512766144	0	NA	3895	1
cg24598305	2	240079281	0.001785	9.35e-4	0.05625036528196686	0	NA	3896	1
cg24598398	5	133439308	-0.001572	0.001039	0.1302813702027258	0	NA	3896	1
cg24598547	15	91041491	0.002825	0.00155	0.06836692925194796	0	NA	3896	1
cg24598634	17	30469283	-3.19e-4	2.9e-4	0.2713321218927653	0	NA	3887	1
cg24598637	8	76662861	-0.001792	0.0034719999999999994	0.6057642921320776	0	NA	3865	1
cg24598677	7	112062980	-5.45e-4	8.62e-4	0.5272231509664552	0	NA	3896	1
cg24598761	10	106014256	-0.002191	0.001048	0.03655955286502893	0	NA	3896	1
cg24598860	3	168835268	-4.5e-5	0.001179	0.9695537832870681	0	NA	3895	1
cg24598866	16	67647956	-1.4e-5	8.16e-4	0.9863114756614694	0	NA	3897	1
cg24599182	12	7246525	8.68e-4	0.001638	0.5961711915714465	0	NA	3894	1
cg24599203	12	112279859	-3.13e-4	2.45e-4	0.20140777993952425	0	NA	3836	1
cg24599271	6	44036601	-4.82e-4	8.5e-4	0.5706742172017403	0	NA	3893	1
cg24599440	4	186508384	5.07e-4	0.001295	0.6954234086184337	0	NA	3893	1
cg24599651	17	1521034	-0.001932	0.00168	0.25014387127430054	0	NA	3893	1
cg24599892	17	44270211	-3.71e-4	2.55e-4	0.1456964049283906	0	NA	3855	1
cg24600057	12	4246158	0.001011	0.00112	0.36669651250365815	0	NA	3895	1
cg24600295	16	49892004	-3.48e-4	4e-4	0.3843004042073924	0	NA	3882	1
cg24600306	20	61990671	-9.91e-4	0.001072	0.35525712149559935	0	NA	3897	1
cg24600355	20	34329943	-9.28e-4	8.4e-4	0.2692627715438811	0	NA	3885	1
cg24600366	16	69482837	0.002013	0.001824	0.26975869692214494	0	NA	3881	1
cg24600372	3	69740254	0.003215	0.001862	0.08423269262995348	0	NA	3893	1
cg24600422	7	128681169	-1.72e-4	0.001544	0.9112999817707488	0	NA	3891	1
cg24600426	2	179501287	9.59e-4	0.001056	0.3638021783004454	0	NA	3896	1
cg24600457	4	38621181	0.001368	0.001945	0.4818427032813171	0	NA	3883	1
cg24600611	2	47754864	-4.629999999999999e-4	9.08e-4	0.6101131886229241	0	NA	3874	1
cg24600621	10	91262748	0.001503	0.001009	0.13633111081072063	0	NA	3896	1
cg24600630	6	161455354	8.9e-5	0.001031	0.9312088943686055	0	NA	3896	1
cg24600644	2	236578097	2.52e-4	6.43e-4	0.6951225650266429	0	NA	3897	1
cg24600701	15	49508681	-0.001131	9.72e-4	0.244594160270071	0	NA	3897	1
cg24601208	1	34369005	-4.96e-4	0.002173	0.8194473315961315	0	NA	3886	1
cg24601251	18	73082572	0.001061	6.9e-4	0.12412659249611907	0	NA	3897	1
cg24601344	20	39367708	0.001444	0.002747	0.5991214298904	0	NA	3897	1
cg24601404	2	197124825	0.002567	0.002376	0.27996979096098285	0	NA	3897	1
cg24601409	12	64238028	3.7e-5	3.01e-4	0.9021676067227662	0	NA	3854	1
cg24601412	7	101332409	6.11e-4	4.91e-4	0.21335268260269977	0	NA	3894	1
cg24601460	9	90272102	3.38e-4	0.001326	0.7987988217965305	0	NA	3891	1
cg24601656	17	7167524	0.003272	0.001764	0.0636140382748171	0	NA	3896	1
cg24601708	17	63052075	5.2e-5	1.83e-4	0.7762931278115391	0	NA	3897	1
cg24601856	4	185354375	7.04e-4	0.00195	0.7180802791667231	0	NA	3896	1
cg24601956	1	27341706	0.001378	9.9e-4	0.16394686947192255	0	NA	3888	1
cg24602344	14	58754853	0.0028900000000000006	0.001463	0.048223563389725874	0	NA	3887	1
cg24602577	1	43707232	-1.51e-4	0.001367	0.9120438865208885	0	NA	3886	1
cg24602619	1	47021194	5.3e-5	9.41e-4	0.9550844483100713	0	NA	3896	1
cg24602714	1	81106085	0.005627	0.002698	0.03701315096372817	0	NA	3887	1
cg24602723	12	132862094	-0.005341	0.002848	0.06074443445999746	0	NA	3863	1
cg24602728	7	21295396	-4.2199999999999996e-4	0.001708	0.8048520388584318	0	NA	3894	1
cg24602769	14	61730780	-3.74e-4	0.001302	0.77392061018967	0	NA	3895	1
cg24602775	11	5277383	9.1e-5	8.12e-4	0.9107687243075497	0	NA	3897	1
cg24602838	3	39527173	-0.001743	9.95e-4	0.07981529240009959	0	NA	3895	1
cg24603081	4	84457191	2.3199999999999997e-4	2.29e-4	0.31101218973215	0	NA	3897	1
cg24603102	8	119011173	-0.001846	0.001276	0.1479785929156871	0	NA	3895	1
cg24603130	18	60253492	-0.001452	0.001352	0.28283859406290135	0	NA	3891	1
cg24603203	1	216244716	0.001354	0.001488	0.36285086403010264	0	NA	3895	1
cg24603297	5	172328221	8.2e-5	0.001108	0.9410046401161414	0	NA	3894	1
cg24603555	5	33380039	4.78e-4	0.001833	0.7942662665831384	0	NA	3886	1
cg24603632	7	36248982	-0.00142	0.001416	0.31594537250464644	0	NA	3895	1
cg24603695	17	79848630	3.13e-4	2.43e-4	0.19772304394060683	0	NA	3818	1
cg24603882	2	224414904	0.001133	0.001997	0.5704757156865619	0	NA	3890	1
cg24603921	14	93581717	-1.94e-4	3.93e-4	0.6215613807732834	0	NA	3887	1
cg24603963	8	22434928	-1.99e-4	7.9e-4	0.8011193380269118	0	NA	3895	1
cg24604091	8	87674163	-6.34e-4	0.00113	0.5747553081341217	0	NA	3891	1
cg24604202	19	47855525	-6.89e-4	9.12e-4	0.44995955496041157	0	NA	3896	1
cg24604213	2	231192294	-2.38e-4	4.58e-4	0.6033070854248004	0	NA	3884	1
cg24604310	1	20864944	5.96e-4	0.002639	0.8213234365845787	0	NA	3897	1
cg24604490	19	37836517	0.001369	9.58e-4	0.15299883313887344	0	NA	3891	1
cg24604495	3	31752002	0.001012	0.001312	0.4405045617283596	0	NA	3855	1
cg24604506	6	3078465	-3.05e-4	9.760000000000001e-4	0.7546605630596859	0	NA	3894	1
cg24604552	18	46777666	-0.003282	9.86e-4	8.728353690013312e-4	0	NA	3895	1
cg24604618	1	18790853	-0.002152	0.001247	0.08439387797360381	0	NA	3887	1
cg24604692	20	40995427	-8e-4	0.00147	0.5862916819922708	0	NA	3893	1
cg24604701	3	196066658	1.19e-4	8.76e-4	0.8919440144568411	0	NA	3895	1
cg24604851	7	35762816	-3.7e-4	0.001992	0.8526463279604057	0	NA	3734	1
cg24605014	8	134045738	-0.001463	7.82e-4	0.06136670830260949	0	NA	3895	1
cg24605226	12	106099206	0.0013	0.001133	0.25121787257805545	0	NA	3890	1
cg24605280	20	34455009	8.82e-4	9.74e-4	0.3651771825288834	0	NA	3896	1
cg24605359	18	2643196	0.002045	0.001354	0.13095675784808483	0	NA	3888	1
cg24605511	5	175969064	-0.001074	0.001832	0.557711193493696	0	NA	3885	1
cg24605573	11	18537148	-5.61e-4	7.81e-4	0.4725662524669718	0	NA	3897	1
cg24605576	17	78639001	0.001237	7.87e-4	0.1159988870845181	0	NA	3846	1
cg24605585	17	78115694	0.001962	0.00093000000000000005	0.034886150763883635	0	NA	3892	1
cg24605708	16	74931341	1.4e-4	9.4e-4	0.88160399979692	0	NA	3897	1
cg24605747	17	1173737	-8e-5	0.00131	0.95130449456657	0	NA	3891	1
cg24605798	22	20748324	3.8e-4	2.88e-4	0.18702057160734759	0	NA	3897	1
cg24605886	14	72065164	-0.002	0.001114	0.0726007977898722	0	NA	3895	1
cg24605895	20	43094626	-6.06e-4	7.05e-4	0.39002365414383866	0	NA	3896	1
cg24605969	16	68919092	6.7e-5	9.99e-4	0.9465283115169959	0	NA	3890	1
cg24606004	4	154598012	6.069999999999999e-4	0.001515	0.6886704157875034	0	NA	3867	1
cg24606065	17	44968863	-0.001059	9.209999999999999e-4	0.25021095777416247	0	NA	3897	1
cg24606069	13	44732439	1.98e-4	7.62e-4	0.794985251159813	0	NA	3896	1
cg24606218	21	34331100	-8.68e-4	5.06e-4	0.08626916358995639	0	NA	3894	1
cg24606239	3	112165478	-0.002626	0.00143	0.06630389388398619	0	NA	3840	1
cg24606374	6	126129465	1.83e-4	0.001136	0.8720212960038901	0	NA	3896	1
cg24606500	11	70128117	-3.91e-4	7.99e-4	0.6245856448124001	0	NA	3890	1
cg24606558	16	27363819	-9.53e-4	8.9e-4	0.2842654308118128	0	NA	3897	1
cg24606664	21	43915925	-9.469999999999999e-4	0.001597	0.5531899525359489	0	NA	3896	1
cg24606905	5	180111738	-0.001101	0.001011	0.27614472593043204	0	NA	3896	1
cg24607043	6	3562148	-3.16e-4	0.00148	0.8309264498688073	0	NA	3894	1
cg24607299	3	128753024	-5.15e-4	7.36e-4	0.48409702380998876	0	NA	3895	1
cg24607300	22	20193994	-1.55e-4	3.9e-4	0.691046048356371	0	NA	3894	1
cg24607304	2	233846663	-0.001118	8.76e-4	0.20186514183027462	0	NA	3893	1
cg24607314	22	40733106	-0.001565	9.69e-4	0.10629616916570028	0	NA	3892	1
cg24607328	12	63014949	-5.21e-4	7.84e-4	0.5063442342683746	0	NA	3895	1
cg24607409	8	60506468	9.749999999999998e-4	0.002145	0.6494362837267547	0	NA	3781	1
cg24607560	17	31969434	-6.4e-5	0.001093	0.9533070021201209	0	NA	3896	1
cg24607725	12	123465104	-5.03e-4	4.9e-4	0.30464154180961844	0	NA	3894	1
cg24607831	14	76975802	4.54e-4	0.001498	0.7618359361963837	0	NA	3896	1
cg24607977	9	115344332	-4.69e-4	7.5e-4	0.5317523069097918	0	NA	3895	1
cg24608175	11	134048159	0.00247	0.0018760000000000003	0.18796229881886736	0	NA	3896	1
cg24608182	1	149871937	9.740000000000001e-4	0.0024069999999999994	0.6857325245620086	0	NA	3897	1
cg24608236	2	152956745	0.001163	8.26e-4	0.1591339379085873	0	NA	3896	1
cg24608474	1	211287216	5.81e-4	0.001897	0.7593967471884238	0	NA	3897	1
cg24608636	12	102874952	0.00179	0.001384	0.19588913560859944	0	NA	3892	1
cg24608773	8	126489097	-6.35e-4	9.389999999999998e-4	0.4988810870889199	0	NA	3889	1
cg24608860	18	12884771	-1.9e-5	0.001124	0.9865132698222518	0	NA	3887	1
cg24608929	1	55352520	2.49e-4	5.68e-4	0.6611106379314347	0	NA	3889	1
cg24609096	22	19467316	1.03e-4	2.01e-4	0.6083446339901772	0	NA	3897	1
cg24609100	6	73346704	-9.350000000000001e-4	0.001111	0.40002075958822364	0	NA	3897	1
cg24609140	5	78249305	-4.9e-5	0.001001	0.960958306413977	0	NA	3897	1
cg24609225	14	101473726	-5.02e-4	9.25e-4	0.5873345130772016	0	NA	3896	1
cg24609390	18	55598153	-0.001393	0.001874	0.4572820485865571	0	NA	3891	1
cg24609444	20	55258743	-1.34e-4	0.002219	0.9518469646931055	0	NA	3894	1
cg24609553	17	38496799	8.2e-5	7.56e-4	0.9136263599969641	0	NA	3895	1
cg24609602	6	35047460	-5.24e-4	7.38e-4	0.47768733090616045	0	NA	3892	1
cg24609626	11	72906440	-0.002116	8.02e-4	0.008329728350988962	0	NA	3894	1
cg24609688	9	84179788	9.170000000000001e-4	9.169999999999998e-4	0.317310507862914	0	NA	3896	1
cg24609704	8	56278894	0.002625	0.002714	0.333440526346022	0	NA	3897	1
cg24609719	12	116410399	-4.24e-4	7.97e-4	0.594729471541402	0	NA	3891	1
cg24609782	10	93983157	0.001244	8.73e-4	0.1541654791927664	0	NA	3893	1
cg24609807	11	65745861	-8e-6	7e-4	0.9908815178031138	0	NA	3897	1
cg24609903	6	56725637	5.9e-4	0.001026	0.5652583388832877	0	NA	3894	1
cg24609937	5	66032438	-8.07e-4	6.91e-4	0.24285813843156887	0	NA	3897	1
cg24609969	4	154134040	-0.002041	0.0019	0.28272833560944544	0	NA	3882	1
cg24610061	2	120107906	-9.549999999999999e-4	0.0018	0.595726801154949	0	NA	3880	1
cg24610131	4	139742651	-0.0030050000000000003	0.003381	0.3741157906166212	0	NA	3826	1
cg24610399	9	130601078	-3.59e-4	6.95e-4	0.6054725873370032	0	NA	3896	1
cg24610569	7	31461400	7.46e-4	0.001732	0.6666749305539073	0	NA	3887	1
cg24610630	10	30163937	-2.2899999999999998e-4	8.07e-4	0.7765889161125934	0	NA	3895	1
cg24610666	16	58230827	-0.002074	0.001149	0.07106719184332018	0	NA	3897	1
cg24610733	7	31023604	-0.001094	0.001345	0.4159985605514669	0	NA	3893	1
cg24610916	16	29802176	-1.83e-4	3.64e-4	0.6151419829908386	0	NA	3887	1
cg24611002	19	10923821	0.001482	5.41e-4	0.006155676642608849	0	NA	3897	1
cg24611083	3	124691085	-0.001549	0.002026	0.4445331722472326	0	NA	3762	1
cg24611092	2	172778432	3.600000000000001e-4	0.001182	0.7606947929100836	0	NA	3893	1
cg24611118	3	63996606	-1.02e-4	0.002349	0.9653645564141137	0	NA	3883	1
cg24611214	5	96298662	3.63e-4	0.001461	0.8037785470193624	0	NA	3889	1
cg24611492	2	56118692	-0.004411	0.001948	0.023551139116643496	0	NA	3810	1
cg24611614	13	109600841	-0.001377	9.71e-4	0.15615408566041208	0	NA	3896	1
cg24611815	13	100111466	-0.00423	0.001364	0.001927556254398912	0	NA	3861	1
cg24611843	15	41170594	-0.001095	9.089999999999999e-4	0.228349853763077	0	NA	3897	1
cg24612000	20	20065873	4.32e-4	9.19e-4	0.6383005990120183	0	NA	3892	1
cg24612021	3	49680413	-0.001215	8.88e-4	0.1712359499290348	0	NA	3895	1
cg24612220	6	42108226	-7.44e-4	0.001042	0.47522005829027214	0	NA	3895	1
cg24612225	2	70994851	5.09e-4	6.41e-4	0.4271536550411473	0	NA	3897	1
cg24612230	10	105142814	0.001156	0.001263	0.3600440906927748	0	NA	3895	1
cg24612285	20	61479013	0.001086	0.002304	0.6373878404215602	0	NA	3893	1
cg24612401	2	25083093	-4.7799999999999996e-4	8.25e-4	0.5623233925753703	0	NA	3895	1
cg24612967	6	145954535	-3.9e-5	9.28e-4	0.9664780813761303	0	NA	3893	1
cg24613135	8	129253074	-2.54e-4	0.001838	0.8900873428557262	0	NA	3893	1
cg24613159	12	132267118	-0.001006	0.001216	0.4080655525826346	0	NA	3894	1
cg24613181	10	71708294	-2.35e-4	8.41e-4	0.7799154257540073	0	NA	3897	1
cg24613194	11	70173450	4.01e-4	0.001519	0.7917880352471947	0	NA	3874	1
cg24613338	6	25435315	0.001048	0.001385	0.4492423785765426	0	NA	3897	1
cg24613601	20	52556669	5.12e-4	5.34e-4	0.3376587543554505	0	NA	3895	1
cg24613738	2	43266803	-0.001643	7.65e-4	0.03173660823498063	0	NA	3897	1
cg24613770	1	56591170	0.001038	7.84e-4	0.1855098226258341	0	NA	3896	1
cg24613789	8	1840794	0.001551	9.11e-4	0.08865705261630866	0	NA	3805	1
cg24613794	3	126310610	-2.2799999999999999e-4	0.001109	0.8371107034621863	0	NA	3895	1
cg24614041	6	20403416	2.35e-4	2.5e-4	0.3472175606772491	0	NA	3897	1
cg24614148	1	18771301	3.8e-5	0.002216	0.9863185345486903	0	NA	3895	1
cg24614297	5	86656911	-2.03e-4	0.001318	0.8775929849179567	0	NA	3896	1
cg24614332	14	22538566	7.25e-4	0.001473	0.6225830511775234	0	NA	3874	1
cg24614424	9	91564521	7.02e-4	0.002769	0.7998655375086583	0	NA	3890	1
cg24614547	6	160966599	0.001463	0.001815	0.4202079045990074	0	NA	3897	1
cg24614660	5	157601396	0.001307	0.001069	0.22146646162997596	0	NA	3895	1
cg24614722	15	58602821	0.003306	0.0017840000000000002	0.0638624362279367	0	NA	3893	1
cg24614741	7	34170126	-4.8399999999999995e-4	0.0016859999999999998	0.7740587314459106	0	NA	3896	1
cg24614755	15	77933909	-1.44e-4	7.73e-4	0.8522195503743704	0	NA	3895	1
cg24614955	2	97307579	-0.001431	0.001402	0.30740382853871145	0	NA	3893	1
cg24614974	2	16706962	0.0018669999999999997	8.69e-4	0.03167830293124862	0	NA	3891	1
cg24615088	14	76449381	-0.001016	8.66e-4	0.24071153805224063	0	NA	3895	1
cg24615110	5	74245169	-0.001538	0.001024	0.13310921513302137	0	NA	3884	1
cg24615179	15	60801699	6.12e-4	0.001063	0.564798324002763	0	NA	3893	1
cg24615340	17	73691992	4.32e-4	7.43e-4	0.560952941379401	0	NA	3895	1
cg24615446	15	43030727	-4.7100000000000006e-4	8.58e-4	0.583039043654821	0	NA	3892	1
cg24615480	5	38266091	0.001556	0.002534	0.5391829913038326	0	NA	3896	1
cg24615514	15	26110353	-8.46e-4	9.54e-4	0.37519065166703425	0	NA	3895	1
cg24615564	6	154997371	-9.9e-5	8.53e-4	0.9076042280286644	0	NA	3893	1
cg24615666	4	146016366	7.000000000000001e-4	0.001011	0.4886963501241217	0	NA	3897	1
cg24615878	14	23011394	3.1e-4	0.001284	0.8092195218760527	0	NA	3890	1
cg24615926	10	91986343	-9.95e-4	0.001527	0.5146563742333918	0	NA	3882	1
cg24615954	17	29253798	5.9e-5	0.001009	0.9533712820285992	0	NA	3897	1
cg24616450	1	19940140	-0.004398	0.001983	0.026564942972563073	0	NA	3890	1
cg24616460	6	2751729	-0.001943	9.19e-4	0.03449352562572687	0	NA	3897	1
cg24616761	12	77251204	-0.001374	9.35e-4	0.1416921490355516	0	NA	3895	1
cg24616862	17	48292685	-3.1e-4	8.08e-4	0.7012279678669895	0	NA	3895	1
cg24616883	5	122760524	-0.002163	0.0018	0.22949270074823408	0	NA	3885	1
cg24616911	2	97285693	-1.36e-4	7.39e-4	0.8539879775969272	0	NA	3896	1
cg24617155	17	7342748	5.49e-4	5.04e-4	0.2760279105078942	0	NA	3896	1
cg24617176	8	82607760	-0.002672	0.0013	0.03984187027403598	0	NA	3889	1
cg24617310	2	192882292	7.05e-4	0.001025	0.4915756638562232	0	NA	3888	1
cg24617333	12	79738864	0.003058	0.002488	0.21903443571202585	0	NA	3895	1
cg24617344	16	30483713	4.2000000000000007e-4	8.87e-4	0.6358520782228301	0	NA	3897	1
cg24617390	11	64970817	2e-5	0.001128	0.9858538518165694	0	NA	3896	1
cg24617445	8	131156242	-2.2e-4	9.7e-4	0.8205760570021402	0	NA	3895	1
cg24617471	7	141156536	-0.001476	0.0018839999999999998	0.43336907374389705	0	NA	3890	1
cg24617567	1	152849773	-0.001332	0.001067	0.21189929171833405	0	NA	3896	1
cg24617884	20	38659074	-0.001401	0.001815	0.44017316781469756	0	NA	3867	1
cg24617897	12	50650419	-0.0018549999999999999	0.001286	0.14917342844018602	0	NA	3895	1
cg24617900	13	100436330	-1.34e-4	0.001705	0.9373568523563774	0	NA	3895	1
cg24618131	9	36403450	3.88e-4	9.65e-4	0.6876306420926743	0	NA	3894	1
cg24618238	16	21676715	0.001021	9.030000000000002e-4	0.25819168596962755	0	NA	3886	1
cg24618273	1	187359604	-0.002288	0.001011	0.023629165902910657	0	NA	3897	1
cg24618405	14	62304462	-6.2e-5	2.69e-4	0.8177162611126705	0	NA	3897	1
cg24618481	3	177325028	-7.48e-4	0.001014	0.46071343613338245	0	NA	3841	1
cg24618605	18	29017114	0.00229	0.001296	0.07723236351633761	0	NA	3896	1
cg24618698	5	137507213	-0.001294	0.001296	0.31805790733899736	0	NA	3889	1
cg24618742	1	160120111	0.001208	0.001156	0.2960309657648047	0	NA	3897	1
cg24618867	2	102621576	-0.001272	0.001019	0.2119275729880267	0	NA	3893	1
cg24618875	12	104807435	-1.9400000000000003e-4	0.001122	0.8627256880797398	0	NA	3895	1
cg24618945	20	24448346	0.003494	0.001453	0.016186633814078397	0	NA	3893	1
cg24618955	3	9268225	-0.003204	0.002043	0.11681534918388907	0	NA	3855	1
cg24618999	1	26862023	-2.02e-4	3.34e-4	0.5453182603721262	0	NA	3819	1
cg24619135	7	99510609	-7.859999999999999e-4	0.002003	0.6947542767963361	0	NA	3852	1
cg24619286	14	93181258	4.95e-4	3.56e-4	0.16439244285700366	0	NA	3893	1
cg24619306	10	94594058	1.31e-4	0.001175	0.9112283011395121	0	NA	3896	1
cg24619324	11	65003567	6.7e-4	8.32e-4	0.4206532386374634	0	NA	3892	1
cg24619407	18	56296349	0.003592	0.001409	0.010793142870391275	0	NA	3897	1
cg24619462	2	16409618	-0.001102	0.002274	0.6279539985049305	0	NA	3895	1
cg24619605	22	44726193	7.3e-5	0.001542	0.9622413594227763	0	NA	3893	1
cg24619607	9	90209272	8.7e-5	9.19e-4	0.9245784427444851	0	NA	3897	1
cg24619709	7	128580694	-6.32e-4	6.53e-4	0.333123916281547	0	NA	3895	1
cg24619980	4	28094243	-0.004489	0.002237	0.04478103974674994	0	NA	3781	1
cg24619988	12	95193112	-0.001589	0.00209	0.4470830022150382	0	NA	3894	1
cg24620165	21	21777465	0.001278	0.001108	0.24873409673017993	0	NA	3889	1
cg24620232	21	46365054	-8.43e-4	6.87e-4	0.21979469040137306	0	NA	3896	1
cg24620627	14	73320688	8.12e-4	6.82e-4	0.23380443202361217	0	NA	3897	1
cg24620647	15	86890256	6.53e-4	0.001038	0.5292872483776806	0	NA	3897	1
cg24621067	22	27490781	-0.001253	0.002869	0.6623017015966245	0	NA	3897	1
cg24621084	10	128246424	0.003245	0.0018370000000000003	0.07731752216978482	0	NA	3888	1
cg24621107	7	50678328	5.23e-4	4.29e-4	0.22280084376481726	0	NA	3897	1
cg24621225	7	51363296	-0.004001	0.001954	0.040599731302904535	0	NA	3757	1
cg24621312	2	72789798	3.61e-4	4.18e-4	0.38778768160659977	0	NA	3895	1
cg24621453	1	9338383	0.001558	6.99e-4	0.025820663857990707	0	NA	3888	1
cg24621469	2	184768134	7.770000000000001e-4	0.001516	0.6082780436902574	0	NA	3864	1
cg24621538	1	158043663	7.960000000000002e-4	8.16e-4	0.32931716245577536	0	NA	3896	1
cg24621643	22	19794944	5.35e-4	7.25e-4	0.4605563588896882	0	NA	3891	1
cg24621690	7	155764246	-5.65e-4	0.001114	0.6120275946442887	0	NA	3896	1
cg24621841	4	87816095	-2.4e-4	9.69e-4	0.8043835406795138	0	NA	3892	1
cg24621952	20	30876465	-0.001649	0.001744	0.34438962632588516	0	NA	3862	1
cg24622104	4	180386596	0.002127	0.001271	0.0942317695959602	0	NA	3896	1
cg24622122	8	94815567	0.002208	0.0017099999999999997	0.19662460429130432	0	NA	3895	1
cg24622321	1	6204635	2.73e-4	9.85e-4	0.7816592789842025	0	NA	3897	1
cg24622338	18	44833704	-0.004238	0.002168	0.0506070297529956	0	NA	3896	1
cg24622732	5	6340631	4.35e-4	0.0018730000000000003	0.8163456071657544	0	NA	3896	1
cg24622747	16	72683456	-0.001022	0.001573	0.5158770290796193	0	NA	3877	1
cg24622817	22	40859826	2.3599999999999996e-4	4.22e-4	0.5759967733231602	0	NA	3875	1
cg24622829	12	109897487	2.98e-4	9.560000000000001e-4	0.755256761506324	0	NA	3897	1
cg24622985	5	134141997	1.59e-4	0.002002	0.9366981003317536	0	NA	3856	1
cg24622988	13	97600710	2.52e-4	9.619999999999999e-4	0.7933567047956415	0	NA	3895	1
cg24622997	1	190343076	-0.002116	0.002301	0.35778173585411277	0	NA	3891	1
cg24623046	7	158238522	9.609999999999999e-4	9.43e-4	0.3081611825517068	0	NA	3896	1
cg24623059	1	112152642	-4.5e-5	8.66e-4	0.9585581366418641	0	NA	3895	1
cg24623086	7	14758540	0.001365	0.002014	0.4979265971858676	0	NA	3896	1
cg24623161	2	45468734	-6.18e-4	0.001578	0.6953279373690445	0	NA	3887	1
cg24623243	14	57476728	-0.001335	0.002676	0.6178646827085735	0	NA	3896	1
cg24623326	4	2078341	-8.99e-4	0.001091	0.4099312250854811	0	NA	3894	1
cg24623360	11	34443741	7.5e-5	6.57e-4	0.9091147243591507	0	NA	3897	1
cg24623368	7	49803820	-0.00128	0.001911	0.5029812233566109	0	NA	3894	1
cg24623376	10	6067886	4.3e-5	0.001032	0.9667644270192732	0	NA	3892	1
cg24623450	14	27250385	-1.5e-4	0.001218	0.9019861728779353	0	NA	3893	1
cg24623482	18	6719757	-9.32e-4	0.001556	0.5491917416379515	0	NA	3897	1
cg24623647	16	27214658	-4.68e-4	4.52e-4	0.3004829719496704	0	NA	3881	1
cg24623699	11	75680164	-3.26e-4	7.62e-4	0.6687810663192575	0	NA	3896	1
cg24623886	6	37105100	-0.001011	0.001147	0.37808522513457166	0	NA	3893	1
cg24624022	1	51774912	6.66e-4	7.68e-4	0.3858392840590136	0	NA	3893	1
cg24624047	10	36831589	8.54e-4	0.001205	0.47850216577898563	0	NA	3896	1
cg24624072	6	170239711	7.3e-5	8.23e-4	0.9293204291046577	0	NA	3895	1
cg24624097	15	45493163	-9.8e-5	2.41e-4	0.6842731457116447	0	NA	3890	1
cg24624126	6	147790137	-9e-6	9.86e-4	0.9927171791754471	0	NA	3894	1
cg24624251	4	26357348	8e-5	0.001198	0.946758467003332	0	NA	3897	1
cg24624256	15	69844667	-5.73e-4	7.37e-4	0.43687783831559024	0	NA	3897	1
cg24624353	1	229335830	0.001161	9.47e-4	0.22020741742046276	0	NA	3891	1
cg24624572	7	20354007	0.003646	0.001423	0.010401363414615852	0	NA	3893	1
cg24624575	9	2645015	2.95e-4	7.11e-4	0.6782088289699646	0	NA	3896	1
cg24624576	6	108224767	-0.001047	9.43e-4	0.2668756660197241	0	NA	3894	1
cg24624696	18	65264776	4.39e-4	0.001188	0.7117337450210764	0	NA	3890	1
cg24624764	1	67845494	7.34e-4	0.001666	0.6595198139240278	0	NA	3857	1
cg24624819	2	11886776	3.3e-4	3.48e-4	0.3429890357538435	0	NA	3788	1
cg24624845	16	10974218	0.001391	0.001075	0.19568148709460056	0	NA	3890	1
cg24624880	2	149584066	-9.95e-4	0.001204	0.4085704411544716	0	NA	3895	1
cg24624922	7	6694476	-5.8e-5	2.69e-4	0.8292891231192379	0	NA	3845	1
cg24625000	11	47462620	-9.200000000000001e-5	8.44e-4	0.9131987312904526	0	NA	3884	1
cg24625089	2	198365671	2.3200000000000003e-4	1.99e-4	0.24368353072550272	0	NA	3897	1
cg24625171	11	107437524	2.91e-4	8.52e-4	0.732690100767871	0	NA	3895	1
cg24625199	1	183065645	-8.149999999999999e-4	0.001711	0.6338395580976561	0	NA	3862	1
cg24625290	8	128910678	3.7e-5	6.63e-4	0.9554956077076429	0	NA	3897	1
cg24625351	14	53746065	-0.001294	0.001075	0.22869745972701497	0	NA	3897	1
cg24625443	5	142571721	-0.001448	6.75e-4	0.03193804363430317	0	NA	3896	1
cg24625524	2	113862803	-8.98e-4	8.4e-4	0.285048212737773	0	NA	3896	1
cg24625869	2	103089527	5.13e-4	7.84e-4	0.5128948840399796	0	NA	3808	1
cg24625909	1	211433184	-4.94e-4	3.58e-4	0.16762104933409358	0	NA	3864	1
cg24626164	1	67890134	6.91e-4	0.001085	0.5242118968883952	0	NA	3895	1
cg24626191	9	33161078	-0.002799	0.001959	0.1530645433874577	0	NA	3893	1
cg24626239	11	9781231	-8.179999999999999e-4	7.74e-4	0.2905811712999967	0	NA	3894	1
cg24626355	7	124812142	8.180000000000002e-4	0.001137	0.47187163535885956	0	NA	3896	1
cg24626388	2	71063548	-4.32e-4	0.00161	0.7884507180362514	0	NA	3892	1
cg24626402	2	89266637	3.38e-4	0.001743	0.846239673268382	0	NA	3893	1
cg24626426	4	8376013	-0.001332	9.12e-4	0.14414548051117532	0	NA	3894	1
cg24626463	8	10547351	-4.64e-4	4.19e-4	0.26812164477569567	0	NA	3894	1
cg24626581	12	49366536	2.96e-4	3.29e-4	0.3682820267687522	0	NA	3888	1
cg24626597	11	120446427	-1.54e-4	0.001544	0.9205500030029127	0	NA	3896	1
cg24626643	10	12196578	2.47e-4	8.57e-4	0.7731823951521453	0	NA	3896	1
cg24626646	7	2685064	2.6e-4	2.13e-4	0.2222158100718829	0	NA	3893	1
cg24626744	17	19281366	2.6e-5	2.4400000000000002e-4	0.9151401341779073	0	NA	3893	1
cg24626795	12	95162929	-8.4e-5	4.72e-4	0.8587495976533958	0	NA	3896	1
cg24626843	19	40337541	-3.9100000000000007e-4	0.001191	0.7426882085180251	0	NA	3896	1
cg24626856	3	43147667	1.86e-4	4.63e-4	0.687884317306392	0	NA	3769	1
cg24626874	11	133868113	2.62e-4	0.001173	0.8232561825107202	0	NA	3895	1
cg24627036	15	99644088	0.002297	0.00252	0.3620278058139797	0	NA	3895	1
cg24627508	21	44182156	2.12e-4	0.001151	0.8538662374854944	0	NA	3887	1
cg24627555	7	47730980	-2.05e-4	0.001025	0.841480581121794	0	NA	3894	1
cg24627737	4	166272578	-3.01e-4	0.001352	0.8238210447487484	0	NA	3897	1
cg24627762	7	73214044	0.002054	0.002058	0.3182520273020077	0	NA	3865	1
cg24627820	8	108826547	-0.008366	0.002009	3.123628713080665e-5	0	NA	3894	1
cg24627933	10	35785041	-0.001489	0.001344	0.267910661757343	0	NA	3782	1
cg24627961	3	64674466	7.1e-4	0.001114	0.5239015073709452	0	NA	3718	1
cg24628005	9	137991779	1.96e-4	0.002502	0.9375597235336204	0	NA	3883	1
cg24628106	16	15742790	-0.004956	0.001716	0.0038756198407238793	0	NA	3881	1
cg24628179	3	69250859	-0.004202	0.00166	0.011363240742990258	0	NA	3864	1
cg24628187	17	40216048	4.4e-5	3.99e-4	0.9121907368485545	0	NA	3897	1
cg24628272	16	30495502	-1.45e-4	9.520000000000002e-4	0.8789417090469738	0	NA	3894	1
cg24628298	17	47786426	3.9e-5	0.0013220000000000003	0.9764652156616832	0	NA	3871	1
cg24628308	4	41702908	-7.13e-4	0.001072	0.5059788981204416	0	NA	3895	1
cg24628446	2	146090028	-6.52e-4	0.001017	0.5214568837694182	0	NA	3891	1
cg24628469	22	24818311	-8.28e-4	6.48e-4	0.20132779198300133	0	NA	3896	1
cg24628600	8	108025509	-9.659999999999998e-4	0.001632	0.5539096753275643	0	NA	3874	1
cg24628622	4	78521428	-2.68e-4	7.6e-4	0.7243646599692779	0	NA	3890	1
cg24628678	4	31920739	0.002089	0.002627	0.4264950464072827	0	NA	3848	1
cg24628714	14	95689099	-3.39e-4	9.29e-4	0.7151797063057631	0	NA	3896	1
cg24628776	8	129876381	9.69e-4	0.001386	0.48446816771170464	0	NA	3886	1
cg24628832	16	82067399	0.002304	0.002554	0.3669961371083663	0	NA	3885	1
cg24628896	9	72287601	-3.04e-4	4.77e-4	0.5239186651734706	0	NA	3886	1
cg24629020	12	15752531	-0.001652	0.001056	0.11772508312498688	0	NA	3888	1
cg24629025	2	62642375	-0.001367	0.002329	0.5572391766356195	0	NA	3892	1
cg24629258	18	33046000	1e-4	0.001163	0.9314787206832529	0	NA	3896	1
cg24629297	15	34993850	-9.21e-4	0.00145	0.5253159728599197	0	NA	3897	1
cg24629311	19	34797202	-0.001196	8.21e-4	0.14518262752816344	0	NA	3896	1
cg24629314	13	110653720	3.51e-4	6.6e-4	0.5948519287777507	0	NA	3897	1
cg24629376	5	5049644	1.82e-4	0.001487	0.9025869251198129	0	NA	3897	1
cg24629378	22	44702033	2.5e-4	8.59e-4	0.771023718935987	0	NA	3885	1
cg24629589	1	11199365	-3.91e-4	7.38e-4	0.5962434644499275	0	NA	3894	1
cg24629649	4	581655	-4.0099999999999994e-4	0.00241	0.8678500104522365	0	NA	3894	1
cg24629850	7	99950328	-0.001368	9.11e-4	0.13318841661005415	0	NA	3895	1
cg24629939	10	120535217	0.001895	8.46e-4	0.02509399256311092	0	NA	3894	1
cg24630035	5	120389062	-0.007261	0.005658	0.19938150871677698	0	NA	3896	1
cg24630141	11	59929200	-3.52e-4	0.001621	0.8280915212254589	0	NA	3889	1
cg24630170	5	7852480	7.320000000000001e-4	8.45e-4	0.38634091358122385	0	NA	3893	1
cg24630239	1	216380754	0.001516	0.001501	0.31249848193995994	0	NA	3895	1
cg24630733	3	115650169	-1.18e-4	0.001957	0.951919591416825	0	NA	3891	1
cg24630826	16	8755076	-0.002431	0.003649	0.5052769328036271	0	NA	3889	1
cg24630878	12	9102712	2.67e-4	2.36e-4	0.25790531149536633	0	NA	3897	1
cg24630943	5	168324829	0.002511	0.00104	0.015760150407848287	0	NA	3894	1
cg24630963	18	29597905	-0.002277	0.001613	0.15805148084401838	0	NA	3868	1
cg24631112	1	90266250	-3.53e-4	7.58e-4	0.6414308190352151	0	NA	3888	1
cg24631295	9	140379599	0.001091	0.001148	0.3419352372804708	0	NA	3889	1
cg24631409	14	51562857	1.74e-4	7.39e-4	0.8138569093303849	0	NA	3897	1
cg24631806	2	146481289	-0.004952	0.001255	7.952842676938048e-5	0	NA	3896	1
cg24631946	5	155271796	0.001095	0.001148	0.34016830756693134	0	NA	3895	1
cg24632232	20	51811572	-0.0016549999999999998	0.003367	0.6230477561147258	0	NA	3897	1
cg24632333	6	45605538	0.002007	0.001105	0.06932596085666236	0	NA	3895	1
cg24632427	3	15333998	6.54e-4	3.4e-4	0.05441359641307423	0	NA	3881	1
cg24632458	12	53918860	-0.001709	8.62e-4	0.04741228300720742	0	NA	3897	1
cg24632562	7	135718334	8.729999999999999e-4	0.001241	0.4817660438138365	0	NA	3895	1
cg24632644	11	119186618	1.59e-4	3.41e-4	0.6410181988616858	0	NA	3886	1
cg24632656	9	26947005	1.93e-4	3.13e-4	0.5374897416530668	0	NA	3894	1
cg24632830	7	137402780	0.001062	0.002315	0.6464156429631855	0	NA	3892	1
cg24632871	18	21230114	-0.001389	9.96e-4	0.16314303858860624	0	NA	3895	1
cg24632943	20	51826334	-4.43e-4	0.00141	0.7533809923902858	0	NA	3897	1
cg24633253	11	20048700	0.001933	0.00149	0.19452267529891756	0	NA	3893	1
cg24633260	8	109245294	0.001466	0.001464	0.31664983725083484	0	NA	3882	1
cg24633315	11	114130967	3.72e-4	8.93e-4	0.6769905069342343	0	NA	3896	1
cg24633335	17	65713160	-0.001258	0.001668	0.45073115326256463	0	NA	3883	1
cg24633366	7	22359946	-8.720000000000002e-4	7.31e-4	0.23291384391617717	0	NA	3895	1
cg24633393	2	68339216	1.52e-4	0.001362	0.9111401062780593	0	NA	3894	1
cg24633403	17	40215106	-8.86e-4	4.67e-4	0.05779939983560486	0	NA	3850	1
cg24633484	8	27945092	4.7e-5	0.001342	0.9720619153373568	0	NA	3896	1
cg24634058	4	25862295	-6.86e-4	0.001681	0.6832072913134843	0	NA	3895	1
cg24634161	21	35558849	0.0029419999999999997	0.001438	0.04076649777378736	0	NA	3890	1
cg24634751	9	129540435	-8.46e-4	9.81e-4	0.38847551543806885	0	NA	3897	1
cg24634916	1	101855309	4.4e-4	0.001212	0.7165777653092029	0	NA	3896	1
cg24635046	10	73077658	-0.002715	0.001025	0.008078278329033847	0	NA	3897	1
cg24635075	8	95468462	-0.004497	0.002035	0.027117101002496688	0	NA	3891	1
cg24635084	6	149818181	-1.36e-4	9.08e-4	0.8809383975698757	0	NA	3897	1
cg24635422	6	99290770	0.001088	0.001098	0.3217380594036998	0	NA	3895	1
cg24635450	12	5066354	2.99e-4	8.87e-4	0.7360480612569195	0	NA	3897	1
cg24635563	22	37418718	5.37e-4	8.97e-4	0.5493981639947374	0	NA	3896	1
cg24635628	12	49221580	-6.96e-4	9.049999999999999e-4	0.44185723343349853	0	NA	3893	1
cg24635668	4	146096244	8.46e-4	9e-4	0.3472175606772491	0	NA	3897	1
cg24635682	1	29578175	9.600000000000002e-5	0.001036	0.9261704241345227	0	NA	3896	1
cg24635745	9	13166916	-6.58e-4	0.001832	0.7194676891783591	0	NA	3887	1
cg24635799	15	67547645	-8.76e-4	7.53e-4	0.24468890044592093	0	NA	3895	1
cg24635834	5	42949919	-6.25e-4	6.46e-4	0.33329800863640713	0	NA	3885	1
cg24635874	9	84402610	8.49e-4	0.001489	0.5685547177940387	0	NA	3889	1
cg24635930	5	38148572	-9.409999999999999e-4	0.001445	0.5149102436364761	0	NA	3896	1
cg24635943	2	85939771	3.49e-4	6.88e-4	0.6119671798266363	0	NA	3890	1
cg24636003	1	29580255	5.48e-4	0.001106	0.6202618977895138	0	NA	3896	1
cg24636046	18	70902848	-0.001262	0.001317	0.3379425475028407	0	NA	3892	1
cg24636057	13	110958903	-0.001275	8.97e-4	0.15519914605842425	0	NA	3897	1
cg24636216	6	139135259	0.001137	0.001519	0.4541473123556059	0	NA	3886	1
cg24636220	11	61583590	1e-4	2.27e-4	0.6595542779791391	0	NA	3891	1
cg24636271	20	44440275	0.001021	7.17e-4	0.15444970196402225	0	NA	3889	1
cg24636281	22	32058500	4.06e-4	9e-4	0.6519094699723147	0	NA	3886	1
cg24636357	6	131458368	-0.001058	7.01e-4	0.13122916755228609	0	NA	3897	1
cg24636457	10	61731839	-3.36e-4	7.39e-4	0.6493477669354923	0	NA	3897	1
cg24636476	1	26508394	-0.00101	8.66e-4	0.2435005472876853	0	NA	3896	1
cg24636669	22	50218012	-0.001219	0.001486	0.4120319896322856	0	NA	3894	1
cg24636795	14	73330288	-5.94e-4	0.001096	0.5878386196254517	0	NA	3895	1
cg24636809	6	30858050	4.29e-4	8.3e-4	0.6052486772981516	0	NA	3897	1
cg24636814	2	191980241	0.00151	0.001135	0.18338767512821566	0	NA	3893	1
cg24636831	4	55080159	-0.003154	0.002187	0.1492577474350939	0	NA	3869	1
cg24636838	22	41910796	-2.41e-4	7.21e-4	0.7381848994619518	0	NA	3891	1
cg24636906	13	110324345	-0.0025590000000000005	0.001077	0.017499349007014612	0	NA	3896	1
cg24636907	4	178958666	-0.002183	0.002333	0.34942504368133215	0	NA	3895	1
cg24637002	2	129829412	9.48e-4	0.001404	0.49954001952701194	0	NA	3893	1
cg24637361	2	211090684	-4.28e-4	0.001918	0.823419454737112	0	NA	3895	1
cg24637398	6	3363600	8.559999999999999e-4	8.16e-4	0.2941690940579311	0	NA	3893	1
cg24637425	1	25978824	-2.67e-4	9.389999999999998e-4	0.7761459669361555	0	NA	3894	1
cg24637625	12	128449439	-0.003011	0.002464	0.22170885478680502	0	NA	3886	1
cg24637639	10	15358754	-1.3e-5	8.79e-4	0.9882000896782049	0	NA	3896	1
cg24637645	8	24857736	2.87e-4	2.64e-4	0.27698324445436956	0	NA	3893	1
cg24637683	4	11490087	1.81e-4	0.0013400000000000003	0.8925528711311529	0	NA	3896	1
cg24637715	21	23341718	0.0013280000000000002	0.001493	0.37374287876337414	0	NA	3896	1
cg24637724	21	18811330	-9.73e-4	0.001559	0.5325500775464458	0	NA	3894	1
cg24637773	14	91720436	5.6e-5	4.7099999999999996e-4	0.9053577777346868	0	NA	3894	1
cg24638257	14	22852391	-2.33e-4	9.8e-4	0.8120710435435256	0	NA	3897	1
cg24638462	16	787902	6.9e-4	0.003295	0.8341295964981051	0	NA	3897	1
cg24638664	14	103573841	-2.1e-5	8.549999999999999e-4	0.9804048055429782	0	NA	3895	1
cg24638690	10	1316614	2.28e-4	0.001048	0.827774094667382	0	NA	3891	1
cg24638796	3	58137599	-1.98e-4	7.68e-4	0.7965516169257341	0	NA	3897	1
cg24638851	18	6406993	0.001058	8.19e-4	0.19641973279674063	0	NA	3895	1
cg24639073	6	151620142	-5.21e-4	0.001453	0.7199179308517645	0	NA	3897	1
cg24639098	2	16534264	0.00264	0.001126	0.019048391096952243	0	NA	3888	1
cg24639176	6	12753473	-0.004654	0.002762	0.09198647592317165	0	NA	3882	1
cg24639239	11	126100062	2.87e-4	0.001062	0.7869719127648994	0	NA	3897	1
cg24639243	5	114433814	-0.001983	0.001985	0.31779835194172085	0	NA	3873	1
cg24639454	2	160762289	-4.6399999999999995e-4	7.51e-4	0.5366789170817063	0	NA	3896	1
cg24639675	2	192575696	8.5e-4	0.001112	0.44463576627045004	0	NA	3892	1
cg24639732	1	46217587	-1.9099999999999998e-4	7.1e-4	0.7879188441985676	0	NA	3894	1
cg24639972	4	79658226	0.001144	9.380000000000001e-4	0.22261040050910855	0	NA	3891	1
cg24639998	8	125984090	-3.09e-4	8.6e-4	0.719368934775898	0	NA	3894	1
cg24640084	19	45550554	0.0017220000000000002	0.001512	0.25474950052811296	0	NA	3891	1
cg24640227	14	102662956	-5.47e-4	0.001717	0.7500458430600543	0	NA	3884	1
cg24640271	18	77696816	0.001699	0.001066	0.11097890394321722	0	NA	3897	1
cg24640320	17	9082934	-7.3e-5	9.68e-4	0.9398859386249911	0	NA	3895	1
cg24640360	16	28597256	-4.22e-4	8.89e-4	0.6350074735131465	0	NA	3894	1
cg24640460	12	10086384	-0.002755	0.001672	0.09940864889875044	0	NA	3884	1
cg24640583	22	41122692	-0.001024	0.00259	0.6925722105491087	0	NA	3897	1
cg24640653	5	179272557	-5.57e-4	0.00129	0.6658991756937396	0	NA	3894	1
cg24640736	5	54034095	-6.03e-4	7.71e-4	0.4341551207845922	0	NA	3897	1
cg24640802	12	124600668	3.220000000000001e-4	0.001046	0.7582045485855795	0	NA	3894	1
cg24641005	15	72023114	2.07e-4	4.63e-4	0.6548142425391374	0	NA	3772	1
cg24641014	1	20042065	2.46e-4	0.001371	0.8575992351829689	0	NA	3895	1
cg24641105	7	100029306	8.56e-4	9.01e-4	0.3420840559066905	0	NA	3897	1
cg24641214	7	100844279	-3.19e-4	0.0012979999999999999	0.8058659235000136	0	NA	3895	1
cg24641646	16	14020486	-4.12e-4	0.00106	0.6975134373834084	0	NA	3897	1
cg24642022	1	172445379	0.002637	0.001017	0.009516480630274929	0	NA	3897	1
cg24642151	1	46008530	0.001337	7e-4	0.056133213319544996	0	NA	3897	1
cg24642276	17	80562228	2.58e-4	0.001881	0.8909034701762871	0	NA	3894	1
cg24642438	12	276079	0.001202	0.001042	0.2486843530870407	0	NA	3893	1
cg24642459	19	16379915	2.77e-4	7.5e-4	0.7118792827231076	0	NA	3897	1
cg24642487	10	94239403	0.0011	9.06e-4	0.22469883580736655	0	NA	3867	1
cg24642495	11	110168349	-3.2e-5	0.001012	0.9747746523737659	0	NA	3895	1
cg24642546	17	40834116	-7.01e-4	9.64e-4	0.46711666215556635	0	NA	3890	1
cg24642579	15	87811201	6.55e-4	0.001292	0.6121787140907324	0	NA	3884	1
cg24642679	1	231493892	8.48e-4	7.66e-4	0.2682724806615874	0	NA	3894	1
cg24642843	1	20577410	-0.002232	0.001125	0.04725583993159617	0	NA	3890	1
cg24642863	12	132565133	5.04e-4	8.4e-4	0.5485062355001472	0	NA	3897	1
cg24643029	2	190953133	-0.002108	0.0019029999999999997	0.2679807523453526	0	NA	3893	1
cg24643057	1	45281185	0.003711	0.003077	0.2278001981150547	0	NA	3894	1
cg24643286	9	126769990	2.23e-4	0.001343	0.8681206197567368	0	NA	3896	1
cg24643543	20	4582378	-1.91e-4	0.001571	0.9032327526883721	0	NA	3896	1
cg24643587	22	44373460	-5.76e-4	9.7e-4	0.5526362345847012	0	NA	3893	1
cg24643649	9	98242940	-0.002206	0.001402	0.11561084482228964	0	NA	3892	1
cg24643715	6	1438763	0.003069	0.002798	0.2727048281316916	0	NA	3890	1
cg24643995	19	12993285	0.001891	0.002317	0.4144191750616036	0	NA	3894	1
cg24644038	11	77762451	0.002506	0.001058	0.01785458549104276	0	NA	3893	1
cg24644071	18	38458744	-5.74e-4	0.001987	0.7726749654742076	0	NA	3831	1
cg24644188	5	39178563	6.21e-4	9.209999999999999e-4	0.5001415160359979	0	NA	3837	1
cg24644196	11	58443061	6.13e-4	0.00115	0.594003483664419	0	NA	3897	1
cg24644262	3	194501102	-0.002566	0.001938	0.18548796469049741	0	NA	3896	1
cg24644367	22	28114344	0.002063	9.86e-4	0.03641239493492872	0	NA	3894	1
cg24644487	11	6577951	-5.57e-4	7.52e-4	0.45888052077057995	0	NA	3896	1
cg24644540	2	220163526	-1.05e-4	9.23e-4	0.9094284603154518	0	NA	3897	1
cg24644629	4	40152659	6.3e-4	0.0017310000000000001	0.715894246609317	0	NA	3768	1
cg24644830	3	66533732	7.230000000000001e-4	0.001472	0.623307291557578	0	NA	3896	1
cg24644904	2	72335440	0.001836	0.001239	0.13838282146742523	0	NA	3897	1
cg24645259	19	49999703	-2.95e-4	3.06e-4	0.3350197118531582	0	NA	3886	1
cg24645497	17	49727189	0.002284	0.002375	0.33620825612175864	0	NA	3893	1
cg24645513	4	80748683	6.22e-4	0.001036	0.5482489490135448	0	NA	3897	1
cg24645635	6	76463468	-0.001488	0.001534	0.3320399934027689	0	NA	3890	1
cg24645652	1	22279702	-0.001192	0.001236	0.3348447734840624	0	NA	3896	1
cg24645666	15	81094890	-4e-6	6.47e-4	0.9950672056997549	0	NA	3895	1
cg24645719	7	131013114	3.31e-4	2.72e-4	0.22363778894981248	0	NA	3887	1
cg24645812	3	18153374	-0.001032	7.11e-4	0.14664713974142154	0	NA	3879	1
cg24645962	16	30763781	-3.38e-4	6.43e-4	0.5991237904734573	0	NA	3897	1
cg24645982	2	174616753	-0.003332	0.0017299999999999998	0.05410293034571106	0	NA	3864	1
cg24646035	6	12894294	-4.9e-4	4.29e-4	0.2533745770533634	0	NA	3889	1
cg24646087	4	6727216	-1.8e-5	6.74e-4	0.9786940429247758	0	NA	3896	1
cg24646217	9	128061249	0.001653	0.001356	0.2228341161290773	0	NA	3893	1
cg24646296	7	24886814	0.002839	0.001128	0.011841125416568515	0	NA	3896	1
cg24646393	3	69787686	1.39e-4	4.8800000000000004e-4	0.7757697398849477	0	NA	3865	1
cg24646475	5	170236431	3.66e-4	0.001254	0.7703890582830164	0	NA	3886	1
cg24646487	14	100214704	-7.9e-5	8.48e-4	0.9257761517356241	0	NA	3891	1
cg24646495	22	24113353	-2.51e-4	4.07e-4	0.5374275964033863	0	NA	3893	1
cg24646703	13	53402216	-0.004691	0.002298	0.041217014397534606	0	NA	3894	1
cg24646748	5	82281494	-0.001648	0.001923	0.39144804596036875	0	NA	3896	1
cg24646803	12	115508394	4.66e-4	0.001455	0.7487599380586607	0	NA	3895	1
cg24646846	6	107954282	6.02e-4	0.001131	0.5945373967463943	0	NA	3889	1
cg24646972	1	101393023	3.2e-5	8.23e-4	0.968984357197744	0	NA	3893	1
cg24647029	3	4753947	-2.24e-4	0.001087	0.836734859829704	0	NA	3897	1
cg24647207	15	101556986	-1.26e-4	7.96e-4	0.8742271393772207	0	NA	3897	1
cg24647271	17	6718681	7.67e-4	9.129999999999999e-4	0.40085925907404873	0	NA	3896	1
cg24647339	2	102978605	-0.002466	0.001535	0.1081608769431453	0	NA	3887	1
cg24647391	17	525621	6.17e-4	8.77e-4	0.481722541386405	0	NA	3889	1
cg24647448	17	71558994	-1.34e-4	8.15e-4	0.8694027415727011	0	NA	3897	1
cg24647551	1	170677300	0.001118	0.00146	0.44382303196634654	0	NA	3894	1
cg24647646	19	10614011	2.78e-4	3.18e-4	0.38200181225246665	0	NA	3750	1
cg24647686	12	51520333	1.28e-4	8.57e-4	0.8812709724603437	0	NA	3897	1
cg24647804	5	179751558	1.28e-4	0.0018600000000000001	0.9451351235009666	0	NA	3895	1
cg24647919	1	28439864	0.002905	0.002139	0.1744283806132176	0	NA	3889	1
cg24648163	1	22658219	0.001987	0.001179	0.09192558642946895	0	NA	3895	1
cg24648166	14	56044019	-0.0019279999999999998	0.001006	0.05530135680038844	0	NA	3894	1
cg24648187	7	6272064	0.0014129999999999998	0.001003	0.15890210046285477	0	NA	3897	1
cg24648425	20	58569233	3.16e-4	6.84e-4	0.6440897078290911	0	NA	3897	1
cg24648543	12	7456482	8.59e-4	9.66e-4	0.3738773581221086	0	NA	3895	1
cg24648549	8	133789073	0.001956	0.001765	0.2677688458002114	0	NA	3877	1
cg24648682	3	143143000	5.29e-4	0.001976	0.7889205883563888	0	NA	3876	1
cg24648930	2	118814005	8.3e-5	8.77e-4	0.9246001248829555	0	NA	3890	1
cg24648947	1	15497931	0.001647	0.001524	0.27982672904729455	0	NA	3894	1
cg24648986	2	235478819	-0.00123	0.001185	0.29928184158151266	0	NA	3891	1
cg24649023	1	25852168	0.004338	0.001082	6.091392876402631e-5	0	NA	3893	1
cg24649046	1	224393504	8.42e-4	8.32e-4	0.31152885862115076	0	NA	3893	1
cg24649139	10	25617001	-0.001948	0.001973	0.3234814074091179	0	NA	3873	1
cg24649189	9	112933869	0.001965	0.001022	0.054517663080198515	0	NA	3893	1
cg24649223	10	2933187	5e-6	0.001301	0.9969335795670287	0	NA	3896	1
cg24649229	6	111137469	-6.759999999999998e-4	5.44e-4	0.21399792065297435	0	NA	3883	1
cg24649337	9	101190644	0.001067	9.5e-4	0.2613704414026317	0	NA	3887	1
cg24649341	4	16077816	0.001318	0.001257	0.2943952974451755	0	NA	3897	1
cg24649393	1	107992180	-0.004034	0.001403	0.004036856058347109	0	NA	3881	1
cg24649459	3	151837305	-0.00293	0.001037	0.004721306947314654	0	NA	3897	1
cg24649498	6	106503465	1.7e-5	0.00184	0.9926283453469471	0	NA	3759	1
cg24649600	8	48885589	6.97e-4	8.59e-4	0.4171310536068729	0	NA	3897	1
cg24649856	1	159750586	0.002064	8.06e-4	0.010443324604847723	0	NA	3879	1
cg24649967	11	82708597	-1.1e-4	9.36e-4	0.9064469125349641	0	NA	3896	1
cg24650034	12	95069700	-1.78e-4	0.001502	0.9056646376249597	0	NA	3887	1
cg24650171	3	52230288	4.26e-4	7.16e-4	0.5518621427375661	0	NA	3896	1
cg24650264	4	144175547	7.62e-4	0.001286	0.5534923959275253	0	NA	3895	1
cg24650391	15	101464755	0.001278	8.11e-4	0.1150644550723824	0	NA	3896	1
cg24650734	15	71399520	0.002407	0.002353	0.30633175834070003	0	NA	3882	1
cg24650943	20	55737708	-4.48e-4	0.001892	0.812822448991196	0	NA	3892	1
cg24651200	12	106695760	4.51e-4	3.83e-4	0.2389777715162726	0	NA	3866	1
cg24651259	4	10415091	0.001293	0.00116	0.2649982177220703	0	NA	3894	1
cg24651283	4	88141600	3.49e-4	1.98e-4	0.07796354463733464	0	NA	3852	1
cg24651312	2	191333721	-8.1e-4	9.95e-4	0.4156046494201459	0	NA	3895	1
cg24651536	16	72888448	-5.28e-4	0.001762	0.7644369108702683	0	NA	3884	1
cg24651604	1	185219386	2.42e-4	0.001262	0.8479308999995757	0	NA	3896	1
cg24652001	3	45635702	3.7e-4	6.51e-4	0.5697930064852896	0	NA	3887	1
cg24652018	13	96576983	-7.98e-4	7.23e-4	0.2697083513888317	0	NA	3897	1
cg24652049	2	68666791	-6.6e-5	0.001011	0.9479495540163406	0	NA	3894	1
cg24652114	1	221408273	-1.7299999999999998e-4	0.001105	0.8755907731492598	0	NA	3887	1
cg24652204	10	88417002	0.001811	0.001032	0.07928583062710647	0	NA	3884	1
cg24652273	11	1409777	-0.001907	0.002584	0.46051256778229477	0	NA	3889	1
cg24652471	5	110399607	0.001862	0.002902	0.5211157455361775	0	NA	3828	1
cg24652552	1	87677927	6.01e-4	6.54e-4	0.35811636675011943	0	NA	3894	1
cg24652576	21	34925316	9.34e-4	8.33e-4	0.2621821006227965	0	NA	3896	1
cg24652620	13	98628558	-1.49e-4	2.34e-4	0.5242863072829931	0	NA	3865	1
cg24652652	12	53695379	-0.002005	8.24e-4	0.014963864698325545	0	NA	3895	1
cg24652706	6	159338886	8.509999999999999e-4	5.24e-4	0.10436603381575951	0	NA	3894	1
cg24652786	1	160615240	-0.005239	0.00114	4.314767375001395e-6	0	NA	3897	1
cg24652913	4	40633095	0.001318	0.00217	0.5436032221518101	0	NA	3881	1
cg24652941	16	87273809	4.27e-4	0.001502	0.7761899754081164	0	NA	3884	1
cg24653002	21	47456828	-3.47e-4	8.83e-4	0.6943353740472344	0	NA	3884	1
cg24653040	10	43706004	-9.9e-5	9.45e-4	0.9165647392525316	0	NA	3894	1
cg24653055	2	26739556	-0.001054	8.86e-4	0.23419725486017948	0	NA	3895	1
cg24653238	2	74520037	5.300000000000001e-5	7.88e-4	0.9463756091459646	0	NA	3892	1
cg24653655	22	38965411	0.003677	0.002225	0.09841550167187023	0	NA	3896	1
cg24653867	19	17493622	0.001001	4.63e-4	0.03061917508129478	0	NA	3878	1
cg24653934	21	35933603	0.002173	0.001162	0.0614766478114832	0	NA	3895	1
cg24654233	7	4879951	8.34e-4	8.59e-4	0.33159987545619873	0	NA	3897	1
cg24654279	6	3940517	1.0099999999999999e-4	0.003525	0.9771417544468743	0	NA	3835	1
cg24654492	17	48764966	5.91e-4	9.77e-4	0.545236805575884	0	NA	3895	1
cg24654559	3	170560408	-0.00102	9.389999999999998e-4	0.2773631024477754	0	NA	3895	1
cg24654613	1	235246726	-3.15e-4	4.55e-4	0.48874412038650716	0	NA	3896	1
cg24654650	7	81972630	2.6e-5	0.001124	0.981545241361065	0	NA	3897	1
cg24654664	7	50432680	-0.003208	9.68e-4	9.195519813883737e-4	0	NA	3888	1
cg24654681	19	48269218	0.001037	0.002242	0.6436988187917811	0	NA	3895	1
cg24654737	21	16380394	-0.0017079999999999999	0.001719	0.3204171908673465	0	NA	3872	1
cg24654765	5	1887193	7.4e-4	7.47e-4	0.3218666820978705	0	NA	3889	1
cg24654877	1	12336998	-0.002096	0.001551	0.17657175128574065	0	NA	3891	1
cg24655016	3	169530657	4.52e-4	0.001496	0.762546074635951	0	NA	3895	1
cg24655030	7	65633175	-7.4e-5	7.83e-4	0.9247053883954361	0	NA	3894	1
cg24655066	2	242449352	1.1199999999999998e-4	8.93e-4	0.9001911086098615	0	NA	3894	1
cg24655089	3	134363091	-8.11e-4	8.41e-4	0.3348814165998485	0	NA	3897	1
cg24655168	12	129405205	1.93e-4	0.002519	0.9389276734527809	0	NA	3893	1
cg24655284	5	64778464	-3.41e-4	6.06e-4	0.5736349136017436	0	NA	3873	1
cg24655363	21	45972805	0.001256	0.001464	0.3909347084234491	0	NA	3896	1
cg24655422	14	95429934	-0.003036	0.001619	0.060760865281336604	0	NA	3896	1
cg24655475	8	133877975	5.48e-4	7.24e-4	0.4491061341314933	0	NA	3897	1
cg24655685	14	100070880	-1.92e-4	2.42e-4	0.42755154973273024	0	NA	3870	1
cg24655959	4	75073662	-4.43e-4	8.41e-4	0.598364524850096	0	NA	3893	1
cg24656098	20	2737242	-0.004374	0.001969	0.02632170217839012	0	NA	3880	1
cg24656116	17	12902010	0.001405	8.34e-4	0.09205567873829969	0	NA	3894	1
cg24656125	1	24286272	-4.73e-4	3.05e-4	0.12094490488228057	0	NA	3894	1
cg24656133	12	52453433	2.27e-4	7.4e-4	0.7590285253888045	0	NA	3896	1
cg24656218	5	79373936	3.79e-4	7.9e-4	0.6314074204388043	0	NA	3889	1
cg24656696	20	49850255	-3.12e-4	9.34e-4	0.7383440104067719	0	NA	3897	1
cg24656834	19	16045728	-9.35e-4	0.003109	0.7636129262477725	0	NA	3892	1
cg24656924	20	35923293	0.001377	9.96e-4	0.16680898864254745	0	NA	3892	1
cg24656992	2	65069560	2.19e-4	0.001035	0.8324236323506068	0	NA	3897	1
cg24657005	10	71491801	-1.18e-4	8.88e-4	0.8942860043221238	0	NA	3895	1
cg24657022	14	103804487	0.001869	0.001944	0.3363411562420524	0	NA	3871	1
cg24657156	2	175311341	7.5e-5	0.001081	0.9446869862491524	0	NA	3897	1
cg24657461	6	26516985	-0.001244	8.640000000000001e-4	0.14991979863436575	0	NA	3895	1
cg24657601	16	489519	-2.16e-4	9.12e-4	0.8127792854081952	0	NA	3897	1
cg24657691	15	64286419	0.00313	0.002938	0.28671731244234516	0	NA	3897	1
cg24657846	8	17628113	0.003698	0.001307	0.004663824844474591	0	NA	3895	1
cg24657965	9	124413393	-9.700000000000002e-4	0.0016989999999999998	0.5680511119823681	0	NA	3895	1
cg24658336	5	88731440	-2.1400000000000002e-4	0.001657	0.8972396991449602	0	NA	3890	1
cg24658548	1	40861387	-0.002019	0.001278	0.1141498793539434	0	NA	3892	1
cg24658589	17	72879050	-4.95e-4	9.380000000000001e-4	0.5976946962110372	0	NA	3895	1
cg24658605	12	52626062	5.89e-4	8.81e-4	0.5037771808183638	0	NA	3885	1
cg24658658	20	55562514	-3.24e-4	0.001242	0.7941930958140604	0	NA	3895	1
cg24658778	6	152897280	-0.011081	0.006985	0.11264873025308222	0	NA	3896	1
cg24658874	14	53338858	-4.1900000000000005e-4	7.81e-4	0.5916187863591887	0	NA	3894	1
cg24658943	19	50251891	-2.88e-4	7.37e-4	0.695964734231028	0	NA	3895	1
cg24659064	18	77749720	-0.001345	0.001363	0.3237437165883538	0	NA	3894	1
cg24659093	11	47587014	4.4799999999999994e-4	3.18e-4	0.15889282698572693	0	NA	3879	1
cg24659224	7	768140	4.37e-4	8.76e-4	0.617879108832453	0	NA	3894	1
cg24659229	20	1472712	1.2e-5	9.96e-4	0.9903871655677616	0	NA	3865	1
cg24659230	7	47186587	-0.00126	0.0017840000000000002	0.4800152552606531	0	NA	3879	1
cg24659232	11	18748780	-1.4e-4	8.36e-4	0.8670048809824726	0	NA	3896	1
cg24659348	7	139933245	-4.02e-4	0.001588	0.8001533729754411	0	NA	3897	1
cg24659527	1	88110738	0.0036029999999999994	0.0012930000000000003	0.005327356221845279	0	NA	3894	1
cg24659638	2	44527119	3.26e-4	9.560000000000001e-4	0.7331004318742511	0	NA	3896	1
cg24659712	6	131931427	4e-6	0.0012979999999999999	0.9975411916858784	0	NA	3893	1
cg24659836	9	119882507	8.59e-4	9.169999999999998e-4	0.3488870299143368	0	NA	3893	1
cg24659873	22	41107862	0.001589	0.003076	0.6054493982205685	0	NA	3897	1
cg24659899	4	67438954	-2.07e-4	0.001473	0.8882416211799995	0	NA	3894	1
cg24659996	7	97795604	-0.001251	8.33e-4	0.13314858225749768	0	NA	3894	1
cg24660028	19	48774576	-7.53e-4	3.6e-4	0.03646834431738454	0	NA	3894	1
cg24660035	10	77772616	-0.001839	7.26e-4	0.011307228973076051	0	NA	3895	1
cg24660073	5	99051554	-5.45e-4	0.001565	0.7276578386182944	0	NA	3892	1
cg24660098	10	25109768	-1.63e-4	8.46e-4	0.8472163273143531	0	NA	3895	1
cg24660126	12	113241607	-7.13e-4	9.24e-4	0.4403247012933376	0	NA	3894	1
cg24660211	4	183685958	-0.002284	9.36e-4	0.014680313494692985	0	NA	3895	1
cg24660247	10	14693330	-8.82e-4	9.98e-4	0.3768217149702546	0	NA	3897	1
cg24660450	1	64088820	2.84e-4	9.760000000000001e-4	0.7710638573553729	0	NA	3897	1
cg24660631	17	58169523	0.002733	0.001075	0.011011754555061395	0	NA	3892	1
cg24660645	7	142748062	-0.00158	0.001957	0.41946014119103403	0	NA	3896	1
cg24660686	5	16428488	0.001898	0.0018	0.2916794831671728	0	NA	3897	1
cg24660710	14	35315396	-3.06e-4	8.73e-4	0.7259518868411977	0	NA	3895	1
cg24660824	13	23957606	5.77e-4	8.920000000000001e-4	0.5177219173936508	0	NA	3896	1
cg24660890	5	138267502	-3.08e-4	7.11e-4	0.664874791694974	0	NA	3895	1
cg24661046	7	82977285	-7.12e-4	0.001888	0.7060854364126048	0	NA	3819	1
cg24661104	4	160203576	-0.0027	0.001059	0.010785428780580747	0	NA	3896	1
cg24661126	2	46295385	-0.00123	0.001345	0.36045515411296664	0	NA	3896	1
cg24661245	20	62665884	0.00217	0.001332	0.10328568591981444	0	NA	3893	1
cg24661306	19	50016556	0.001496	6.34e-4	0.01829359167273892	0	NA	3865	1
cg24661624	11	837514	2.81e-4	8.67e-4	0.745857698994475	0	NA	3895	1
cg24661687	10	5639042	5.1e-4	7.03e-4	0.468168462383632	0	NA	3896	1
cg24661695	8	38259256	7.9e-5	7.93e-4	0.9206446735266455	0	NA	3894	1
cg24661805	17	25917825	-1.1e-4	7.21e-4	0.8787406331826618	0	NA	3896	1
cg24661867	8	42400563	-2.48e-4	0.002156	0.9084230638434669	0	NA	3897	1
cg24661871	1	21044661	4.11e-4	4.13e-4	0.3196597244029483	0	NA	3889	1
cg24662062	5	149381021	2.6999999999999996e-5	2.76e-4	0.922070392336853	0	NA	3889	1
cg24662086	11	124978487	0.002359	0.002086	0.2581087664781688	0	NA	3743	1
cg24662139	22	35615029	0.001721	0.002359	0.46566748469870545	0	NA	3892	1
cg24662195	14	23263927	5.6e-5	9.36e-4	0.9522917806303989	0	NA	3896	1
cg24662205	1	95155994	0.001307	0.001402	0.3512126846985577	0	NA	3895	1
cg24662214	12	94802386	1.84e-4	0.001014	0.856006867839661	0	NA	3897	1
cg24662224	2	102031716	-8.519999999999999e-4	0.001506	0.5715725437361814	0	NA	3897	1
cg24662228	8	77591191	-0.004894	0.00161	0.002367733802811226	0	NA	3884	1
cg24662247	16	49547654	0.001315	9.55e-4	0.16852357905566215	0	NA	3897	1
cg24662269	1	37468715	-6.68e-4	0.001697	0.6938499255955957	0	NA	3876	1
cg24662360	3	133465136	-3.91e-4	6.78e-4	0.5641447234208858	0	NA	3894	1
cg24662389	22	31286871	-0.001457	0.001016	0.1515565344270397	0	NA	3897	1
cg24662493	9	99199293	1.43e-4	8.45e-4	0.8656151284767577	0	NA	3894	1
cg24662533	6	53694270	-0.001307	8.72e-4	0.13391171682248026	0	NA	3895	1
cg24662880	22	49351763	0.002116	0.001588	0.18269800938440603	0	NA	3879	1
cg24662976	16	47025970	-5.38e-4	7.13e-4	0.4505141093360018	0	NA	3897	1
cg24662991	10	127396176	-4.13e-4	0.001729	0.8112091828738829	0	NA	3897	1
cg24663022	16	3727722	-1e-5	6.28e-4	0.9872953687342976	0	NA	3862	1
cg24663215	15	74314708	-1.8599999999999997e-4	7.93e-4	0.8145562102507407	0	NA	3894	1
cg24663375	15	68900624	3e-6	6.700000000000001e-4	0.9964273945014397	0	NA	3891	1
cg24663378	14	97324828	0.001695	0.001039	0.10281093763286663	0	NA	3897	1
cg24663467	4	114169471	-6.96e-4	9.47e-4	0.4623684343402453	0	NA	3895	1
cg24663498	20	17601243	0.002124	0.001081	0.04943190642761781	0	NA	3889	1
cg24663517	22	43800983	-6.9e-4	7.08e-4	0.3297704887376751	0	NA	3897	1
cg24663747	3	165941304	-5.58e-4	0.001346	0.6784628168677673	0	NA	3896	1
cg24663878	5	32692179	2.56e-4	0.001211	0.8325786359921613	0	NA	3893	1
cg24663988	18	9688082	-6.900000000000001e-4	7.52e-4	0.3588528332670518	0	NA	3895	1
cg24664210	10	10978908	0.002024	0.001524	0.1841503619968718	0	NA	3892	1
cg24664349	4	2868886	7.52e-4	8.699999999999999e-4	0.38738586689793875	0	NA	3896	1
cg24664721	16	279573	-3.7899999999999994e-4	5.66e-4	0.5031056039723882	0	NA	3869	1
cg24664798	16	52640476	-7.4e-5	0.001161	0.94917872179969065	0	NA	3896	1
cg24664867	6	14285401	0.001117	7.34e-4	0.12805961126812462	0	NA	3897	1
cg24664976	11	58915583	0.002057	0.001605	0.19997600265479942	0	NA	3882	1
cg24665064	1	11426046	0.001186	9.9e-4	0.2309248818172039	0	NA	3896	1
cg24665104	2	190525175	1.3000000000000001e-5	9e-4	0.9884754015422943	0	NA	3897	1
cg24665308	22	45117852	0.001561	9.14e-4	0.08765908200772492	0	NA	3896	1
cg24665349	16	67768238	7.66e-4	6.86e-4	0.2641576595811662	0	NA	3896	1
cg24665431	14	105323179	8.48e-4	0.001549	0.5840696345799168	0	NA	3896	1
cg24665484	5	21160103	-4.35e-4	0.001885	0.8174940863633807	0	NA	3893	1
cg24665511	11	34535917	-6.06e-4	9.34e-4	0.5164532612947628	0	NA	3886	1
cg24665536	17	80814420	-0.001695	9.2e-4	0.06541793282741928	0	NA	3893	1
cg24665667	2	177502834	-9.38e-4	5.14e-4	0.0680157101310276	0	NA	3894	1
cg24665720	9	99180613	-3.7e-5	2.19e-4	0.8658361497163715	0	NA	3871	1
cg24665826	16	59888640	5.95e-4	0.00136	0.6617487760817584	0	NA	3892	1
cg24665863	18	44677084	-1.93e-4	3.36e-4	0.5656939312959708	0	NA	3896	1
cg24666046	2	159823997	-0.004049	0.004314	0.347950487605522	0	NA	3894	1
cg24666085	1	176486547	0.0017939999999999998	0.002443	0.4627397042649645	0	NA	3895	1
cg24666115	3	118276886	2.57e-4	0.002189	0.9065389573420896	0	NA	3895	1
cg24666248	15	36884484	2e-6	0.0011	0.9985493015978232	0	NA	3895	1
cg24666273	8	22502413	9.25e-4	8.29e-4	0.26450682418720534	0	NA	3889	1
cg24666389	7	97867973	0.001737	9.030000000000002e-4	0.05440624138841517	0	NA	3893	1
cg24666521	13	38501228	0.001257	0.0017299999999999998	0.4674774039109397	0	NA	3863	1
cg24666752	8	26173287	0.0038709999999999994	0.001916	0.04334658733414011	0	NA	3897	1
cg24666755	17	77306081	7.729999999999999e-4	0.001668	0.6430567119243297	0	NA	3893	1
cg24666970	7	45447395	-0.004074	0.002986	0.17245207403745733	0	NA	3891	1
cg24667009	6	112360270	0.001577	0.00144	0.27345579362899874	0	NA	3877	1
cg24667034	4	22390749	-0.001889	0.001135	0.09604906081355133	0	NA	3895	1
cg24667213	3	194426111	6.46e-4	0.001274	0.6121096579480055	0	NA	3892	1
cg24667400	6	122816886	0.001056	0.001325	0.4254619893777623	0	NA	3897	1
cg24667608	4	128703125	1.64e-4	8.17e-4	0.8409062644378932	0	NA	3890	1
cg24667997	19	46272662	4e-5	1.73e-4	0.8171486530198439	0	NA	3829	1
cg24668049	16	88614791	5.13e-4	8.23e-4	0.5330681584276935	0	NA	3896	1
cg24668155	15	76629156	-0.001288	5.93e-4	0.029855154134788075	0	NA	3861	1
cg24668317	2	131149771	-5.9e-4	9.69e-4	0.5426072106944415	0	NA	3897	1
cg24668753	4	142385640	-0.004396	0.00176	0.012499231451974404	0	NA	3897	1
cg24668836	11	111412172	8e-6	4.4e-4	0.9854938072290768	0	NA	3897	1
cg24668854	8	106702923	-9.93e-4	7.72e-4	0.19834904744425214	0	NA	3896	1
cg24668859	10	21822090	-6.53e-4	0.001287	0.6118871585453838	0	NA	3895	1
cg24668869	5	148931306	2.92e-4	2.64e-4	0.26870028810915253	0	NA	3894	1
cg24668954	3	45655543	0.003901	0.001586	0.013907376512570718	0	NA	3883	1
cg24669121	17	34334242	-6.73e-4	0.001218	0.5805749055139998	0	NA	3895	1
cg24669201	2	110096254	-7.68e-4	8.02e-4	0.33826148003883955	0	NA	3896	1
cg24669247	5	36241575	6.2e-4	3.27e-4	0.05795680957402846	0	NA	3875	1
cg24669389	4	169330464	-0.002652	0.001811	0.14308897045263894	0	NA	3786	1
cg24669573	12	115514847	-5.18e-4	8.949999999999999e-4	0.5627437352794464	0	NA	3897	1
cg24669627	6	64197538	-0.00247	0.001829	0.1768669581974836	0	NA	3884	1
cg24669640	3	63214528	0.002079	0.001268	0.10109046340123706	0	NA	3811	1
cg24669669	11	64345784	-1.27e-4	8.97e-4	0.8874093525315649	0	NA	3896	1
cg24669906	9	38424717	0.001418	0.001152	0.2183592285742592	0	NA	3897	1
cg24670008	15	85406562	-1.62e-4	7.44e-4	0.827630187714381	0	NA	3897	1
cg24670077	9	75548186	1.18e-4	0.001039	0.9095780824676609	0	NA	3895	1
cg24670134	4	56602645	-9.28e-4	0.001403	0.5083303271221381	0	NA	3892	1
cg24670315	3	49033406	0.00136	9.74e-4	0.16262299945242406	0	NA	3897	1
cg24670695	6	149228871	-0.002453	0.001325	0.06412342197426332	0	NA	3895	1
cg24670747	10	131640386	-7.2e-5	0.001552	0.9629980099269866	0	NA	3893	1
cg24670821	11	82745500	-0.001443	0.001356	0.2872565446493101	0	NA	3895	1
cg24670913	18	38707165	-5.94e-4	0.001446	0.681227713130349	0	NA	3893	1
cg24670944	17	75890455	5.3e-5	7.18e-4	0.9411566714767682	0	NA	3890	1
cg24670947	13	111227596	0.0014910000000000001	0.00163	0.36033658029416377	0	NA	3897	1
cg24671078	1	212330640	0.004119	0.002524	0.10269350878522734	0	NA	3896	1
cg24671160	1	55161822	8.630000000000002e-4	0.001096	0.43104262087515594	0	NA	3892	1
cg24671195	7	97473541	-0.00102	0.001862	0.5838305663070429	0	NA	3881	1
cg24671197	2	230700273	0.001235	0.001018	0.2250674823930181	0	NA	3895	1
cg24671285	1	68204278	0.001299	8.62e-4	0.13182076770161394	0	NA	3895	1
cg24671288	22	38534055	0.0013830000000000001	0.001157	0.2319570462676688	0	NA	3886	1
cg24671348	4	106067375	-1.79e-4	2.68e-4	0.5041907578832034	0	NA	3895	1
cg24671382	22	25564248	4.68e-4	7.82e-4	0.5495293902471903	0	NA	3896	1
cg24671610	6	88118065	2e-6	3e-4	0.9946808089960916	0	NA	3896	1
cg24671636	11	7244094	-5.62e-4	0.003693	0.87904512595537	0	NA	3886	1
cg24671807	2	68547557	-0.001316	0.001084	0.22473926970393956	0	NA	3856	1
cg24672049	2	172378574	4.12e-4	3.16e-4	0.19230264604348898	0	NA	3896	1
cg24672469	5	17133349	-0.002537	0.001485	0.08755890082313662	0	NA	3897	1
cg24672565	3	14382884	-0.003282	0.0026440000000000005	0.21449455363412018	0	NA	3888	1
cg24672596	2	27528349	0.002022	0.001063	0.05714975844265065	0	NA	3893	1
cg24672611	12	58230847	2.16e-4	2.91e-4	0.4579249509212158	0	NA	3895	1
cg24672951	20	60943784	1.71e-4	0.001246	0.8908417543197432	0	NA	3897	1
cg24672994	20	48598525	-7.11e-4	9.14e-4	0.4366283553191338	0	NA	3883	1
cg24673026	6	160237045	8.59e-4	7.29e-4	0.23866647719085027	0	NA	3895	1
cg24673054	16	57653706	-8.1e-5	6.65e-4	0.903053841073679	0	NA	3897	1
cg24673115	14	24747323	0.001969	5.66e-4	5.036669874395955e-4	0	NA	3896	1
cg24673274	2	120925353	-8.030000000000001e-4	0.001155	0.486906102086823	0	NA	3895	1
cg24673374	2	131864169	-9.78e-4	4e-4	0.014485214194869268	0	NA	3896	1
cg24673465	16	3333448	2.5e-5	3.87e-4	0.9484928961955011	0	NA	3897	1
cg24673476	3	186857473	1.53e-4	2.09e-4	0.46413352381240713	0	NA	3897	1
cg24673742	1	37501164	0.0012299999999999998	0.002032	0.5449697427660701	0	NA	3710	1
cg24673761	2	127903967	5.65e-4	7.9e-4	0.47449172555029856	0	NA	3891	1
cg24673766	17	3595799	6.32e-4	0.001466	0.6663919905144456	0	NA	3895	1
cg24673772	5	13577191	7.97e-4	0.001577	0.6132849544552119	0	NA	3893	1
cg24673787	10	71355696	-1.66e-4	9.24e-4	0.8574244599455754	0	NA	3895	1
cg24673901	14	103589263	6.35e-4	6.11e-4	0.2986745944670141	0	NA	3897	1
cg24673942	3	187443604	9.2e-4	7.24e-4	0.20382890705003948	0	NA	3897	1
cg24673985	18	22252839	-4.65e-4	0.001411	0.7417373568089329	0	NA	3897	1
cg24673990	11	108362713	0.001005	0.001172	0.3911639013376744	0	NA	3888	1
cg24674110	4	125938212	0.004434	0.002177	0.041675319935262085	0	NA	3897	1
cg24674138	10	50186273	-4.75e-4	8.33e-4	0.5685230055823011	0	NA	3896	1
cg24674143	3	113460257	-0.003128	0.001811	0.08412770625962333	0	NA	3891	1
cg24674189	13	32889090	3.91e-4	8.23e-4	0.6347220204278121	0	NA	3895	1
cg24674230	16	85453293	-0.001077	9.44e-4	0.2539157718864922	0	NA	3896	1
cg24674322	2	168199267	-2.64e-4	0.001161	0.8201203548525928	0	NA	3896	1
cg24674337	2	224266648	0.001213	0.003231	0.707343995009625	0	NA	3895	1
cg24674393	4	66374009	-0.001032	0.00204	0.6129392413934587	0	NA	3830	1
cg24674501	1	16118684	2.3e-4	2.4400000000000002e-4	0.3458737962909944	0	NA	3897	1
cg24674925	1	153337977	0.001005	8.87e-4	0.257200523745904	0	NA	3897	1
cg24675033	9	35924635	0.001839	0.001503	0.2211209389179166	0	NA	3894	1
cg24675171	4	170361789	-5.73e-4	9.089999999999999e-4	0.5284570891031604	0	NA	3894	1
cg24675215	5	56142216	7.829999999999998e-4	0.001035	0.44933644352987145	0	NA	3895	1
cg24675236	19	36009358	0.001165	0.001115	0.2960955147157848	0	NA	3897	1
cg24675407	8	142524631	-8.550000000000001e-4	0.001251	0.4943204895108674	0	NA	3896	1
cg24675414	17	55016618	-0.001912	0.001462	0.19094198963674605	0	NA	3891	1
cg24675442	21	27509220	-8.7e-5	4.04e-4	0.8294971511780205	0	NA	3895	1
cg24675568	12	120018195	-0.001308	0.0017899999999999997	0.4649463742165448	0	NA	3775	1
cg24675644	3	157163881	-2.95e-4	0.001116	0.7915203155190704	0	NA	3896	1
cg24675775	11	74032679	0.002182	0.003406	0.5217603903579571	0	NA	3897	1
cg24675922	1	153005843	0.002028	0.001439	0.1587429254677223	0	NA	3897	1
cg24676276	6	135560294	0.001124	0.001018	0.26953859838741623	0	NA	3890	1
cg24676548	4	86323787	-1.25e-4	0.001174	0.9152066047972301	0	NA	3896	1
cg24676767	5	73436771	-2.07e-4	8.54e-4	0.8084789439097388	0	NA	3897	1
cg24676815	4	174266985	6.33e-4	6.8e-4	0.3519144239169122	0	NA	3896	1
cg24676954	5	61881281	1.6e-5	0.00117	0.9890890982212218	0	NA	3897	1
cg24677127	11	95449292	0.00070200000000000015	7.89e-4	0.37360881872827734	0	NA	3895	1
cg24677226	9	33465162	-9.61e-4	6.57e-4	0.14354694452081498	0	NA	3897	1
cg24677272	6	82883449	-4.1799999999999997e-4	0.001711	0.8069972614113347	0	NA	3784	1
cg24677395	2	24271786	-0.002615	0.003021	0.3867054880326161	0	NA	3892	1
cg24677604	9	82994131	0.001322	0.002756	0.6314544558749651	0	NA	3893	1
cg24677763	1	204592235	-0.001323	8.89e-4	0.1367010635896266	0	NA	3897	1
cg24677793	11	89893457	-0.0028760000000000005	0.00152	0.05847695722022975	0	NA	3875	1
cg24677863	5	92717190	-4.52e-4	0.001067	0.6718447034151971	0	NA	3896	1
cg24678019	17	56699159	-7.69e-4	7.7e-4	0.3179394113650493	0	NA	3896	1
cg24678292	12	54121771	1.23e-4	4.06e-4	0.7619236488892617	0	NA	3891	1
cg24678534	1	89733417	-0.00163	0.001566	0.29793660403412986	0	NA	3885	1
cg24678589	22	30978096	2.2e-5	7.95e-4	0.9779229934461638	0	NA	3895	1
cg24678853	15	79274070	0.00064899999999999995	0.001079	0.5475184281593433	0	NA	3897	1
cg24678928	4	169240829	-0.00208	0.002049	0.31004418149742563	0	NA	3896	1
cg24678938	1	109751226	0.002101	0.001556	0.17693353788828314	0	NA	3895	1
cg24679030	20	56657339	-0.001658	0.001954	0.39615074087837154	0	NA	3733	1
cg24679077	6	28101227	0.001127	6.17e-4	0.06776290860176978	0	NA	3897	1
cg24679106	1	183605251	6e-5	2.06e-4	0.7708508437849012	0	NA	3897	1
cg24679242	22	35936845	1.68e-4	5.02e-4	0.7378805565911459	0	NA	3894	1
cg24679319	9	136739493	-8.350000000000001e-4	8.11e-4	0.30320105803907293	0	NA	3896	1
cg24679427	1	112046207	5.33e-4	8.26e-4	0.5187467551215372	0	NA	3890	1
cg24679684	1	70878026	-5.96e-4	0.002181	0.7846463335433626	0	NA	3877	1
cg24679936	22	20843289	-3.48e-4	8.06e-4	0.6659145556747704	0	NA	3897	1
cg24679961	13	47566628	7.37e-4	0.001214	0.5437951547053168	0	NA	3895	1
cg24679992	7	115955461	-4.38e-4	8.33e-4	0.5990200005915538	0	NA	3896	1
cg24680043	2	205093169	2.32e-4	0.001494	0.8765944189941051	0	NA	3878	1
cg24680171	18	44015531	0.001126	6.81e-4	0.0982391498228567	0	NA	3892	1
cg24680280	6	124129877	-1.11e-4	0.001552	0.9429834153413436	0	NA	3890	1
cg24680492	12	3904727	5e-4	8.09e-4	0.5365443761824427	0	NA	3896	1
cg24680680	14	93762610	-3.38e-4	0.001644	0.8371064186855682	0	NA	3841	1
cg24680758	6	102188078	0.007327	0.0019120000000000003	1.2704737157232096e-4	0	NA	3895	1
cg24680770	4	17323564	5.4e-4	8.28e-4	0.5142889867160918	0	NA	3896	1
cg24680929	9	128965736	-7.35e-4	8.41e-4	0.38214027067522505	0	NA	3896	1
cg24680991	3	54408866	0.002044	0.002569	0.426241120041442	0	NA	3895	1
cg24681048	20	25604516	4.28e-4	3.43e-4	0.21209939621996662	0	NA	3897	1
cg24681175	8	79109899	4e-6	0.001713	0.9981368737052893	0	NA	3763	1
cg24681238	2	86223022	-7.6e-4	7.36e-4	0.30178705715433884	0	NA	3890	1
cg24681393	10	103997625	2.05e-4	0.001593	0.8976045231165476	0	NA	3893	1
cg24681439	10	54736414	-0.001004	0.001499	0.5029981384393274	0	NA	3869	1
cg24681661	4	24914779	-9.300000000000002e-4	4.53e-4	0.040074504406754065	0	NA	3893	1
cg24681743	16	85834068	3.75e-4	8.58e-4	0.662065705250046	0	NA	3894	1
cg24681753	17	46002868	-0.0015	0.001086	0.16721271968197288	0	NA	3897	1
cg24681901	10	25370100	2.99e-4	4.62e-4	0.5175114757829062	0	NA	3897	1
cg24681949	17	223538	6.89e-4	8.22e-4	0.4019186603158723	0	NA	3896	1
cg24681960	4	161221261	-4.29e-4	0.001136	0.705697417734437	0	NA	3895	1
cg24681997	3	150212912	6.54e-4	0.001631	0.68843411759044	0	NA	3891	1
cg24682068	1	109755663	0.001022	8.949999999999999e-4	0.25349582089237704	0	NA	3891	1
cg24682105	5	158485786	-5.45e-4	8.93e-4	0.5416615394450802	0	NA	3896	1
cg24682188	22	19428180	-3.98e-4	7.1e-4	0.5750952213854024	0	NA	3895	1
cg24682316	20	35808040	-3.68e-4	2.46e-4	0.1346706050731168	0	NA	3875	1
cg24682338	12	3359932	0.002961	6.9e-4	1.776266662714175e-5	0	NA	3897	1
cg24682385	16	3913891	-3.28e-4	0.001136	0.7727861708576271	0	NA	3876	1
cg24682412	2	70190193	-8.67e-4	7.68e-4	0.2589373839559814	0	NA	3882	1
cg24682416	18	70770641	-0.001055	0.001533	0.4913311976485862	0	NA	3892	1
cg24682440	22	49681696	-0.001199	0.001185	0.3116268293368941	0	NA	3893	1
cg24682458	2	241900099	9.67e-4	0.001637	0.5547115820308979	0	NA	3895	1
cg24682478	9	98835761	-6.33e-4	0.001086	0.5599788461730294	0	NA	3894	1
cg24682548	21	39644271	0.001872	0.002082	0.3685805194493426	0	NA	3894	1
cg24682638	15	50407968	-0.004648	0.002867	0.10497328710100243	0	NA	3895	1
cg24682728	19	18125250	-0.001519	9.47e-4	0.10871125949851183	0	NA	3896	1
cg24682747	14	94908086	-4.1900000000000005e-4	0.001099	0.7030135315497157	0	NA	3897	1
cg24682750	6	149720106	-0.001268	0.001639	0.43914225265881784	0	NA	3808	1
cg24682776	7	112063125	4.01e-4	2.2300000000000003e-4	0.07214432506464102	0	NA	3893	1
cg24682910	1	244373492	6.11e-4	4.56e-4	0.18027386503575857	0	NA	3897	1
cg24683325	7	158783001	-8.930000000000001e-4	0.001294	0.49012615212632066	0	NA	3897	1
cg24683439	21	34914730	2.4e-4	1.97e-4	0.2231198245015616	0	NA	3889	1
cg24683479	8	55913574	0.003563	0.002113	0.09175187128064811	0	NA	3894	1
cg24683609	20	58325159	-2.18e-4	0.001697	0.8977833751476013	0	NA	3897	1
cg24683684	3	107318514	-3.82e-4	8.509999999999999e-4	0.6535155794364826	0	NA	3844	1
cg24683801	10	22793135	2.36e-4	8.12e-4	0.7713263629857301	0	NA	3897	1
cg24683822	7	128473988	5.16e-4	4.92e-4	0.2942791598911309	0	NA	3895	1
cg24683893	18	42825369	2.58e-4	0.001162	0.8242897657886623	0	NA	3894	1
cg24683984	9	71613680	-9.3e-5	0.001307	0.9432741426830543	0	NA	3891	1
cg24684067	16	66460173	-0.001995	0.0015	0.18351827130056167	0	NA	3896	1
cg24684088	8	120100008	-6.63e-4	0.001956	0.7346420819953242	0	NA	3822	1
cg24684154	1	241560767	-0.001268	0.001014	0.21111947553906366	0	NA	3893	1
cg24684192	11	36345164	0.001044	0.001621	0.5195450317728828	0	NA	3896	1
cg24684272	8	105360711	4.7e-4	0.00115	0.6827630248927468	0	NA	3897	1
cg24684366	15	43425144	-0.004434	0.002628	0.09156209275142857	0	NA	3851	1
cg24684415	1	150974186	0.00146	6.24e-4	0.019296983132619454	0	NA	3892	1
cg24684432	16	84627947	-7.57e-4	7.98e-4	0.3428131246381096	0	NA	3896	1
cg24684436	10	104136424	-6.1e-5	7.58e-4	0.9358595313045649	0	NA	3893	1
cg24684798	14	72758668	1.96e-4	9.2e-4	0.8312930502875657	0	NA	3895	1
cg24684972	12	27025721	-4.7e-4	8.66e-4	0.5873190393570962	0	NA	3896	1
cg24685025	3	149955310	-5.83e-4	0.001008	0.5630123079826891	0	NA	3878	1
cg24685079	4	183891165	-0.001439	0.001041	0.16687202894747405	0	NA	3895	1
cg24685164	2	86586222	-0.001505	8.909999999999999e-4	0.09119770886224343	0	NA	3893	1
cg24685226	11	12233381	-0.0018340000000000001	8.93e-4	0.039999758961170646	0	NA	3890	1
cg24685241	11	16989272	-0.001412	9.35e-4	0.13100249342979758	0	NA	3895	1
cg24685294	4	175348906	-9.84e-4	0.001032	0.3403426849157236	0	NA	3890	1
cg24685296	18	11308716	0.002335	0.001012	0.021037418934957756	0	NA	3892	1
cg24685317	1	66643362	5.88e-4	0.001119	0.5992570805976309	0	NA	3893	1
cg24685471	1	9907275	-9.3e-5	7.65e-4	0.9032406608260135	0	NA	3895	1
cg24685684	10	82038549	-0.0016150000000000001	8.37e-4	0.053667560582502355	0	NA	3894	1
cg24685892	4	187069151	-0.001013	0.001805	0.5746483634052587	0	NA	3766	1
cg24685950	19	17262340	0.00029699999999999996	0.001508	0.8438669769009373	0	NA	3892	1
cg24685975	5	42549416	-2.03e-4	0.001141	0.8587904291206047	0	NA	3892	1
cg24686004	20	45089005	5.08e-4	0.001754	0.7721041205961228	0	NA	3772	1
cg24686050	6	164007361	0.00223	0.001472	0.12978616791597902	0	NA	3894	1
cg24686313	2	242447456	-3.1e-5	2.2300000000000003e-4	0.8894395183802265	0	NA	3870	1
cg24686379	19	52511775	2.42e-4	4.61e-4	0.5996208903096414	0	NA	3889	1
cg24686386	12	94184412	-0.00121	0.001246	0.3314947274255958	0	NA	3897	1
cg24686420	8	48540511	-1.6e-5	0.001928	0.9933786273643104	0	NA	3895	1
cg24686491	18	64883965	-0.001054	0.001075	0.32685658075714097	0	NA	3895	1
cg24686670	1	116665853	1.05e-4	0.001535	0.9454641103524044	0	NA	3897	1
cg24686931	1	116185124	2.1000000000000004e-4	2.05e-4	0.3056509881970242	0	NA	3857	1
cg24687038	14	51268798	0.0011	8.679999999999998e-4	0.20505479389903813	0	NA	3896	1
cg24687084	5	6480260	-3.6400000000000007e-4	8.05e-4	0.6511436997433142	0	NA	3897	1
cg24687100	16	23289508	-1.0499999999999999e-4	0.002202	0.9619681465520581	0	NA	3896	1
cg24687137	22	50925765	-2.63e-4	7.29e-4	0.7182727550498729	0	NA	3896	1
cg24687140	3	125036694	-0.003143	0.002008	0.11752686985529363	0	NA	3711	1
cg24687287	19	39189794	3.13e-4	8.89e-4	0.7247775246559718	0	NA	3895	1
cg24687468	12	9102503	-1.08e-4	2.21e-4	0.6250627545094867	0	NA	3896	1
cg24687579	7	101555980	2.97e-4	8.81e-4	0.7360287685088395	0	NA	3895	1
cg24687894	20	62705934	-9.24e-4	0.001092	0.39746692542259265	0	NA	3895	1
cg24688254	1	12726317	-4.89e-4	7.42e-4	0.5098767293293971	0	NA	3897	1
cg24688401	16	56311522	3.86e-4	0.001112	0.728499439300796	0	NA	3896	1
cg24688446	11	8986391	3.44e-4	4.1e-4	0.40145562295077614	0	NA	3897	1
cg24688511	4	41751006	-5.099999999999999e-5	0.001017	0.960004853679165	0	NA	3896	1
cg24688549	5	138533415	0.00133	0.001264	0.29270083193447044	0	NA	3897	1
cg24688707	10	125220015	-6.04e-4	0.001023	0.5549088825475412	0	NA	3897	1
cg24688756	8	130901775	0.001438	0.001365	0.29212112299756066	0	NA	3878	1
cg24688963	18	77006574	2.54e-4	0.001262	0.8404891566757586	0	NA	3894	1
cg24689085	8	136468990	2.3599999999999996e-4	3.27e-4	0.4704712317639891	0	NA	3896	1
cg24689088	4	128028258	0.001352	0.001759	0.44211980000705137	0	NA	3877	1
cg24689153	11	82557021	3.57e-4	9.54e-4	0.7082452306081524	0	NA	3896	1
cg24689379	6	158309134	3.96e-4	8.46e-4	0.6397237295470606	0	NA	3897	1
cg24689460	16	52582101	-4.8599999999999994e-4	0.002685	0.8563631909813719	0	NA	3896	1
cg24689495	3	194023821	-7.660000000000001e-4	0.00112	0.49402027124299197	0	NA	3895	1
cg24689679	11	60281658	2.75e-4	0.001044	0.7922346133351117	0	NA	3896	1
cg24689705	11	102164977	5.63e-4	5.43e-4	0.299813967033972	0	NA	3895	1
cg24689762	20	49320263	-0.0055569999999999994	0.002275	0.014580379813795957	0	NA	3888	1
cg24690092	2	74444211	0.002373	0.001092	0.029774528244611503	0	NA	3894	1
cg24690159	2	9596999	-8.81e-4	0.00185	0.6339203477952489	0	NA	3799	1
cg24690563	14	81672112	3.9e-5	0.001343	0.9768331162251571	0	NA	3894	1
cg24690585	15	96945722	0.001789	0.002742	0.5141151281454255	0	NA	3894	1
cg24690634	2	33465497	-0.001301	0.001536	0.39699221839882276	0	NA	3894	1
cg24690720	19	16540359	-8.64e-4	0.001139	0.44811572422224877	0	NA	3895	1
cg24690747	9	115619680	-0.001057	9.19e-4	0.25007665138045454	0	NA	3893	1
cg24690862	5	14017988	0.0042	0.001202	4.755267531528885e-4	0	NA	3883	1
cg24690945	19	39971363	6.5e-5	2.3299999999999997e-4	0.7802678806095166	0	NA	3894	1
cg24690951	6	33822375	-3.05e-4	0.001213	0.8014718548909904	0	NA	3895	1
cg24690965	10	72697938	0.001658	6.76e-4	0.014180322720001507	0	NA	3895	1
cg24691024	6	76501887	1.05e-4	0.001705	0.9508944552037221	0	NA	3823	1
cg24691179	22	41253170	-1.27e-4	2.22e-4	0.567273148667961	0	NA	3896	1
cg24691196	11	35352162	-8e-5	7.2e-4	0.9115282379093772	0	NA	3895	1
cg24691324	4	114703097	0.002743	0.001687	0.10395747378544057	0	NA	3891	1
cg24691329	15	79168669	0.001103	0.001205	0.36000650270153456	0	NA	3896	1
cg24691398	9	36637730	0.001448	9.83e-4	0.14073978956359776	0	NA	3894	1
cg24691407	12	120427938	-2.18e-4	6.8e-4	0.7485224542791553	0	NA	3895	1
cg24691699	2	232633924	0.001102	0.001048	0.29301674513888154	0	NA	3891	1
cg24691790	7	30309536	3.21e-4	0.001071	0.7643908272386883	0	NA	3895	1
cg24691812	12	57983971	5.06e-4	8.85e-4	0.5674903983675783	0	NA	3897	1
cg24691814	1	65673302	-5.25e-4	4.27e-4	0.21888132654293868	0	NA	3895	1
cg24691844	1	32254595	-7e-5	4.03e-4	0.8621033827655993	0	NA	3850	1
cg24692049	2	190141000	-0.001309	0.001462	0.370600641279861	0	NA	3889	1
cg24692147	4	100548303	5.57e-4	0.001747	0.7498536958426892	0	NA	3844	1
cg24692288	10	22533142	-0.00132	9.570000000000001e-4	0.16779908835547222	0	NA	3897	1
cg24692378	9	88984330	0.001767	0.001025	0.08472545695639698	0	NA	3897	1
cg24692400	9	20192695	-0.006049999999999999	0.002253	0.007246289166257304	0	NA	3883	1
cg24692539	22	40365275	0.003185	0.0019120000000000003	0.09575425653658193	0	NA	3894	1
cg24692636	4	88939348	0.002233	0.001482	0.13187535567341457	0	NA	3879	1
cg24692750	1	79139020	-0.001959	7.01e-4	0.0051967314125814955	0	NA	3897	1
cg24692812	11	95416047	-3.91e-4	0.001041	0.7072140050621099	0	NA	3896	1
cg24692944	17	41608258	-7.5e-5	0.001172	0.9489756619789417	0	NA	3896	1
cg24692969	5	55555411	-2.96e-4	0.001502	0.8437723115128792	0	NA	3897	1
cg24693009	8	107534035	-8.7e-5	0.001439	0.9517903466273723	0	NA	3897	1
cg24693222	3	142681162	-4.43e-4	0.001009	0.6606263485768044	0	NA	3895	1
cg24693245	6	162603057	-0.00167	0.001453	0.25041326289124166	0	NA	3845	1
cg24693300	9	130186496	-4.37e-4	3e-4	0.14520841531326925	0	NA	3895	1
cg24693364	10	13869492	0.001177	0.001488	0.42894712883895003	0	NA	3891	1
cg24693472	8	118621510	1.69e-4	0.001405	0.9042576257149961	0	NA	3896	1
cg24693650	5	148784657	6.86e-4	0.001304	0.5988370569473024	0	NA	3895	1
cg24693741	18	46886163	0.001414	0.003053	0.6432561366789901	0	NA	3897	1
cg24693836	22	44102573	-1.34e-4	0.001512	0.9293804647662296	0	NA	3896	1
cg24693865	17	16275374	4.25e-4	9.27e-4	0.6466161204068217	0	NA	3896	1
cg24694032	1	42426434	0.001563	0.001059	0.13996518720194678	0	NA	3895	1
cg24694186	19	39715781	-1.4e-4	0.001129	0.9013124698419734	0	NA	3897	1
cg24694540	18	44153252	0.001322	6.97e-4	0.05786752477219557	0	NA	3895	1
cg24694643	14	21316867	-0.001212	9.520000000000002e-4	0.20297927926172912	0	NA	3894	1
cg24694798	14	33057907	8.24e-4	0.002168	0.7038906330594679	0	NA	3789	1
cg24694886	14	74324979	-7.049999999999999e-4	0.001479	0.6335946872736455	0	NA	3883	1
cg24695009	16	55590051	-0.0019039999999999999	0.001556	0.2210841435394042	0	NA	3883	1
cg24695011	3	125781947	5.89e-4	8.13e-4	0.46877279227457025	0	NA	3894	1
cg24695024	2	169101015	1.89e-4	0.00142	0.8941154090181699	0	NA	3896	1
cg24695115	19	3786492	-1.01e-4	3.2e-4	0.7522871597118239	0	NA	3888	1
cg24695195	10	131834979	4.7e-5	0.001277	0.9706404779619956	0	NA	3897	1
cg24695368	12	131626256	-2.11e-4	0.001185	0.8586765843513843	0	NA	3894	1
cg24695394	1	156705539	-1.2e-4	6.64e-4	0.8565850897714262	0	NA	3896	1
cg24695409	2	122951455	-0.001007	0.001709	0.5557046677187527	0	NA	3897	1
cg24695496	1	220056371	-0.001778	0.001659	0.2838413409690336	0	NA	3873	1
cg24695842	16	18861716	6e-5	0.001487	0.9678143332368612	0	NA	3888	1
cg24695937	3	10554147	0.001443	9.37e-4	0.12355515062601719	0	NA	3890	1
cg24696012	11	7597513	4.69e-4	6.24e-4	0.45229010089526833	0	NA	3896	1
cg24696190	2	85534089	-5.76e-4	0.001777	0.7458306728850624	0	NA	3895	1
cg24696314	2	73113967	6.04e-4	0.002275	0.790628542017447	0	NA	3896	1
cg24696526	20	55657535	-6.78e-4	0.002033	0.7387589312526952	0	NA	3896	1
cg24696775	12	52055178	-0.002019	0.001182	0.08761373958170572	0	NA	3896	1
cg24696810	12	92429367	-0.0017220000000000002	0.001195	0.14958350073206542	0	NA	3897	1
cg24696974	5	38428050	0.001799	0.002321	0.43828237905212053	0	NA	3896	1
cg24697055	21	47638967	-0.001217	9.12e-4	0.18206303109680896	0	NA	3894	1
cg24697072	3	48937769	2.49e-4	9.74e-4	0.7982235643618208	0	NA	3894	1
cg24697098	5	158728716	-0.002138	0.002123	0.3139033117334173	0	NA	3861	1
cg24697099	8	143421759	-9.3e-5	0.001962	0.9621939415669739	0	NA	3896	1
cg24697254	7	17701860	0.001377	0.001744	0.4297823108388067	0	NA	3896	1
cg24697311	18	77712348	-1.71e-4	2.42e-4	0.47980789672805263	0	NA	3896	1
cg24697463	10	5530645	1.27e-4	0.002668	0.962034076131733	0	NA	3896	1
cg24697497	15	41215780	6.35e-4	8.09e-4	0.43250067793662367	0	NA	3894	1
cg24697911	5	153454971	6.71e-4	3.85e-4	0.08135857180414456	0	NA	3890	1
cg24697966	17	25831401	6.51e-4	8.39e-4	0.43779402707846776	0	NA	3895	1
cg24698040	2	1064135	-9.56e-4	0.001419	0.5004932338240173	0	NA	3892	1
cg24698222	9	87327111	-0.001231	4.57e-4	0.007067343157116581	0	NA	3891	1
cg24698401	11	76308057	-5.4e-5	7.84e-4	0.945087087764103	0	NA	3896	1
cg24698407	12	46662859	-3.74e-4	2.51e-4	0.13621376067227456	0	NA	3867	1
cg24698564	20	35024504	-1.58e-4	0.00157	0.9198386695489924	0	NA	3891	1
cg24698774	2	61562609	-9e-6	0.001416	0.9949287339701564	0	NA	3897	1
cg24698785	6	138825543	0.002555	9.89e-4	0.00978268341844399	0	NA	3896	1
cg24698838	2	129199624	-1.39e-4	9.67e-4	0.885702990848424	0	NA	3895	1
cg24698846	1	6406803	-0.001458	7.12e-4	0.04058422647998675	0	NA	3895	1
cg24698889	6	34110624	4.7999999999999994e-5	0.001591	0.9759317097644356	0	NA	3893	1
cg24698924	14	106867532	0.002804	0.001364	0.039809660066846414	0	NA	3896	1
cg24698925	15	57873089	-9.6e-5	7.52e-4	0.898418383157776	0	NA	3894	1
cg24698979	17	36666093	5.13e-4	0.001339	0.7016295064623773	0	NA	3896	1
cg24698980	4	152638673	7.68e-4	7.16e-4	0.28343908976642457	0	NA	3897	1
cg24699003	2	1825435	3.97e-4	0.001146	0.7290253394828491	0	NA	3897	1
cg24699026	6	159458149	3.57e-4	0.001455	0.8061770593422268	0	NA	3896	1
cg24699150	10	82251396	1.69e-4	4.8800000000000004e-4	0.7291086454573796	0	NA	3893	1
cg24699255	10	75864580	-9.410000000000001e-4	6.35e-4	0.13836962915769735	0	NA	3897	1
cg24699291	4	139999533	-0.002456	0.00132	0.06279982834665714	0	NA	3893	1
cg24699588	5	158637000	-0.002372	9.47e-4	0.012253733204242674	0	NA	3896	1
cg24699737	6	1704380	-7.06e-4	9.23e-4	0.44433283595792417	0	NA	3896	1
cg24699745	5	34043724	8.21e-4	9.4e-4	0.38244277241749247	0	NA	3895	1
cg24699857	4	187220462	-8.58e-4	0.001609	0.5938602115130623	0	NA	3894	1
cg24700049	14	101079596	2.18e-4	7.29e-4	0.7649096930326886	0	NA	3896	1
cg24700051	20	62696791	-8.4e-4	7.04e-4	0.2327981737570366	0	NA	3897	1
cg24700364	12	74884396	-4.66e-4	7.25e-4	0.5203807369326161	0	NA	3881	1
cg24700475	7	126879927	-2.42e-4	0.001479	0.8700270947105587	0	NA	3894	1
cg24700501	2	172217327	-0.001017	0.001709	0.5517867583940077	0	NA	3806	1
cg24700586	8	31156601	0.0018099999999999998	0.001691	0.2844516452008442	0	NA	3893	1
cg24700695	22	31876032	7.11e-4	9.85e-4	0.470400594391667	0	NA	3894	1
cg24700707	3	36756049	-2.66e-4	0.001154	0.8177012436402508	0	NA	3889	1
cg24700835	16	3717211	0.001038	8.05e-4	0.1972448175556247	0	NA	3891	1
cg24700968	5	76244446	0.002591	0.001643	0.11479706559810257	0	NA	3877	1
cg24701175	11	44141974	9.74e-4	0.001185	0.41111051765376044	0	NA	3892	1
cg24701190	10	120673863	-1e-6	8.74e-4	0.9990870888023844	0	NA	3896	1
cg24701211	21	33345420	-0.001715	9.8e-4	0.0801183137276342	0	NA	3896	1
cg24701602	20	60757301	1.37e-4	0.0014	0.9220457316343977	0	NA	3897	1
cg24701806	9	33441091	-5.95e-4	8.93e-4	0.5052235877840809	0	NA	3889	1
cg24701817	1	3050381	0.001201	8.97e-4	0.1806007977474218	0	NA	3896	1
cg24701882	22	44761404	-1.1e-4	0.001799	0.9512436671644787	0	NA	3894	1
cg24701934	3	14345507	4e-5	0.001228	0.9740148700940068	0	NA	3887	1
cg24701963	10	116685267	9.7e-4	0.001688	0.565531716077236	0	NA	3893	1
cg24702089	20	48686865	2.07e-4	0.001096	0.8501957938939358	0	NA	3897	1
cg24702106	7	151541259	4.1e-4	8.34e-4	0.6229973957387206	0	NA	3893	1
cg24702328	19	49929321	8.76e-4	7.4e-4	0.23649866301230754	0	NA	3896	1
cg24702357	20	41064114	0.003792	0.002091	0.06975683893514688	0	NA	3895	1
cg24702460	11	77942215	-9.4e-5	0.001061	0.9294032537907695	0	NA	3888	1
cg24702544	1	230472930	4.22e-4	7.91e-4	0.5936861986870667	0	NA	3896	1
cg24702579	7	156320570	0.003222	0.002424	0.18377938259149743	0	NA	3897	1
cg24702651	1	172582785	1.0900000000000002e-4	0.001135	0.9234925826069239	0	NA	3892	1
cg24702673	20	34204902	3.09e-4	2.64e-4	0.24181809607768878	0	NA	3896	1
cg24702756	3	183146191	4.81e-4	5.08e-4	0.34371501862142095	0	NA	3890	1
cg24702759	12	95774840	0.00204	0.00129	0.11378767028676291	0	NA	3896	1
cg24702814	11	6622241	0.001724	0.001965	0.3802945587098842	0	NA	3897	1
cg24703022	21	42815666	-3.82e-4	9.61e-4	0.6909968685558928	0	NA	3894	1
cg24703117	7	116165672	1.8900000000000004e-4	1.85e-4	0.30696002017757007	0	NA	3893	1
cg24703167	4	48027025	0.001171	0.001241	0.3453772229353198	0	NA	3889	1
cg24703173	6	24365267	0.001871	0.00135	0.16576952333409314	0	NA	3893	1
cg24703431	1	209508402	6.15e-4	0.001501	0.6820063324890148	0	NA	3891	1
cg24703525	14	79665634	-6.07e-4	0.001157	0.5998385705898384	0	NA	3897	1
cg24703623	1	109506193	-1.81e-4	3.08e-4	0.556758959896626	0	NA	3886	1
cg24703625	21	16438136	5.13e-4	2.1e-4	0.014571504003492688	0	NA	3897	1
cg24703787	1	172307480	-0.003535	0.001531	0.020946444770712298	0	NA	3894	1
cg24703885	16	24924834	4.29e-4	0.001066	0.6873609548775158	0	NA	3895	1
cg24703967	22	43670117	2.75e-4	3.85e-4	0.475050524053953	0	NA	3890	1
cg24704148	20	10517097	0.001358	8.58e-4	0.11347832419876025	0	NA	3893	1
cg24704200	4	154462667	-6.75e-4	0.001145	0.5555127340143515	0	NA	3895	1
cg24704312	12	123310691	1.94e-4	0.004558	0.9660502671878561	0	NA	3894	1
cg24704320	11	118875904	-1.42e-4	8.98e-4	0.8743550107539078	0	NA	3897	1
cg24704336	2	198381500	-6e-6	2.46e-4	0.9805413302503612	0	NA	3890	1
cg24704344	21	44154904	-3.4e-4	3.96e-4	0.3905690428063838	0	NA	3888	1
cg24704462	5	10594809	-5.55e-4	9.89e-4	0.5746796740412643	0	NA	3897	1
cg24704554	12	26926509	0.001269	9.92e-4	0.2008147116832032	0	NA	3896	1
cg24704621	12	76449337	1.0900000000000002e-4	9.030000000000002e-4	0.903921729276807	0	NA	3897	1
cg24704859	19	37406859	8.13e-4	3.13e-4	0.009392040898149353	0	NA	3893	1
cg24705093	15	83307727	0.001839	0.002405	0.44447583876593544	0	NA	3894	1
cg24705125	1	40500679	4.73e-4	3.41e-4	0.16541225554207536	0	NA	3896	1
cg24705163	16	74937956	0.001005	9.77e-4	0.30363986710724294	0	NA	3887	1
cg24705329	4	144223862	7.8e-5	0.001039	0.9401572786765413	0	NA	3896	1
cg24705331	10	69643200	7.67e-4	9.59e-4	0.4238316379251421	0	NA	3896	1
cg24705402	4	153771777	6.4e-5	6.04e-4	0.9156138786620527	0	NA	3877	1
cg24705417	22	46434632	-1.83e-4	9.37e-4	0.8451548388353086	0	NA	3894	1
cg24705442	18	24237412	7.53e-4	0.001004	0.45325470475373647	0	NA	3805	1
cg24705451	9	129987462	1.35e-4	3.02e-4	0.6548607150950614	0	NA	3854	1
cg24705646	15	79574847	0.0019350000000000003	8.99e-4	0.031366528972252936	0	NA	3897	1
cg24705676	17	40717664	-0.001131	9.68e-4	0.2426501198859775	0	NA	3893	1
cg24705791	3	72601090	-5.84e-4	0.001269	0.6453691644282442	0	NA	3887	1
cg24705841	15	26095257	0.002028	0.0019	0.28580550257126824	0	NA	3894	1
cg24705863	1	180093187	0.002235	0.001029	0.02985478330704592	0	NA	3895	1
cg24706012	18	51755942	0.001287	0.001356	0.3425621036752955	0	NA	3889	1
cg24706269	17	74691496	-6.629999999999999e-4	7.89e-4	0.4007378569429342	0	NA	3896	1
cg24706275	11	14926472	-1.86e-4	2.35e-4	0.42865848165631326	0	NA	3896	1
cg24706315	18	8809758	5.84e-4	8.94e-4	0.5135990863440076	0	NA	3896	1
cg24706363	10	78939316	6.3e-4	0.0018510000000000002	0.7335880250017142	0	NA	3897	1
cg24706432	4	7244750	-0.006058	0.003073	0.04868231418360191	0	NA	3869	1
cg24706480	6	106494295	-3.47e-4	7.49e-4	0.643160541088793	0	NA	3895	1
cg24706545	22	30200954	-3.62e-4	7.39e-4	0.6242392324747393	0	NA	3897	1
cg24706708	12	4443849	0.002163	0.001696	0.20218405259973266	0	NA	3852	1
cg24706795	5	72747139	2.91e-4	4.79e-4	0.5435087548232004	0	NA	3897	1
cg24706895	16	75302099	5.34e-4	0.002292	0.8157736024035391	0	NA	3886	1
cg24706930	20	39652758	-0.001247	8.39e-4	0.13720158293968548	0	NA	3891	1
cg24706980	1	183624609	-0.001173	0.002076	0.57205410607775	0	NA	3792	1
cg24707035	12	102868087	0.001255	0.001144	0.27262916452331004	0	NA	3896	1
cg24707065	1	235243247	-0.001656	9.71e-4	0.08810898492057821	0	NA	3895	1
cg24707147	2	199770672	-0.001172	0.001942	0.5461750881583591	0	NA	3880	1
cg24707189	8	17371802	-0.0013039999999999998	0.001107	0.23881317266785143	0	NA	3896	1
cg24707290	1	109421497	5.51e-4	0.002136	0.7964387030134503	0	NA	3720	1
cg24707293	19	8008868	-4.5e-5	2.4400000000000002e-4	0.8536790945542326	0	NA	3822	1
cg24707346	16	31044169	8.21e-4	4.56e-4	0.07179141103336519	0	NA	3897	1
cg24707354	1	25054216	-1.58e-4	4.08e-4	0.6985675088273475	0	NA	3897	1
cg24707358	10	50747711	4e-5	2.52e-4	0.8738814761737934	0	NA	3895	1
cg24707598	1	23062290	-2.3e-4	9.630000000000001e-4	0.811232003448918	0	NA	3895	1
cg24707643	8	133507647	7.87e-4	0.001051	0.45397133584197785	0	NA	3896	1
cg24707671	6	148766789	3.45e-4	7.94e-4	0.6639189942019597	0	NA	3897	1
cg24707825	5	49994003	0.001051	0.001616	0.5154524195947596	0	NA	3894	1
cg24707839	16	2392936	3.5e-5	0.001975	0.985861013673275	0	NA	3893	1
cg24707924	10	74453226	-0.002164	0.001361	0.11183314885160246	0	NA	3896	1
cg24708018	1	187383007	-3.9200000000000004e-4	0.001118	0.7258688596397249	0	NA	3892	1
cg24708182	3	133709280	-0.002445	0.001132	0.030780876908035232	0	NA	3887	1
cg24708204	8	67697201	0.001573	0.001981	0.4271701587958689	0	NA	3758	1
cg24708206	12	95045475	-9.5e-5	8.6e-4	0.9120405136986421	0	NA	3871	1
cg24708240	8	2689615	-1.44e-4	0.001148	0.9001787533890532	0	NA	3896	1
cg24708279	3	151976712	3.87e-4	8.5e-4	0.6488976575893152	0	NA	3889	1
cg24708284	19	10181729	0.001822	0.001225	0.13692320332159194	0	NA	3894	1
cg24708518	5	34500794	9.589999999999999e-4	0.001328	0.470209296528949	0	NA	3896	1
cg24708520	8	141857818	-5.05e-4	0.001603	0.7527356031021692	0	NA	3841	1
cg24709000	8	142127219	-0.001252	9.169999999999998e-4	0.17215196117872367	0	NA	3895	1
cg24709070	4	8584356	0.001158	0.001446	0.423230140938357	0	NA	3897	1
cg24709158	12	50561193	-5.2e-5	4.67e-4	0.9113395717117738	0	NA	3864	1
cg24709257	11	115266354	-7.71e-4	0.001594	0.6286067194620444	0	NA	3897	1
cg24709463	7	44149840	-0.001226	7.78e-4	0.11506372437392987	0	NA	3897	1
cg24709569	6	71095565	2.07e-4	8.23e-4	0.801413003048161	0	NA	3895	1
cg24709587	6	159526055	0.002346	0.001257	0.0619926305414131	0	NA	3896	1
cg24709938	12	101026193	4.99e-4	0.001089	0.6467954347339046	0	NA	3894	1
cg24709963	10	104003951	6.77e-4	8.45e-4	0.42302546131742	0	NA	3897	1
cg24709999	2	9013242	0.001151	9.96e-4	0.2478356047590263	0	NA	3896	1
cg24710048	6	170532661	-0.001066	0.003522	0.7621421718884107	0	NA	3896	1
cg24710051	1	118792408	0.001174	9.75e-4	0.22854993901356185	0	NA	3897	1
cg24710151	22	21150560	1.48e-4	6.6e-4	0.8225686741165236	0	NA	3895	1
cg24710255	2	88366191	-8.56e-4	0.001256	0.4955370368240229	0	NA	3896	1
cg24710387	22	43551216	-4.95e-4	0.001776	0.7804626167355628	0	NA	3897	1
cg24710395	15	77774208	0.001113	0.001476	0.4508101680066895	0	NA	3897	1
cg24710752	14	23310807	4.8199999999999995e-4	8.9e-4	0.5881126728134451	0	NA	3896	1
cg24710904	3	38180544	2.13e-4	1.85e-4	0.2495877191907114	0	NA	3895	1
cg24710980	1	204091489	-0.001828	0.002032	0.36832980375625834	0	NA	3891	1
cg24710991	21	44769177	-7.76e-4	8.27e-4	0.34807416998260254	0	NA	3896	1
cg24710995	1	198431936	9.83e-4	0.00101	0.33042045674316123	0	NA	3897	1
cg24711441	19	52307444	5.999999999999999e-6	5.34e-4	0.9910351935647134	0	NA	3893	1
cg24711510	2	51450042	-0.001616	0.001445	0.26342219341459744	0	NA	3887	1
cg24711512	2	192548067	-6.92e-4	0.001025	0.49959828833146386	0	NA	3897	1
cg24711515	5	3753718	6.5e-5	0.00154	0.9663330508140469	0	NA	3895	1
cg24711637	18	31629899	-6.539999999999999e-4	0.002167	0.762804741953126	0	NA	3781	1
cg24711804	3	62104718	9.08e-4	0.001201	0.44962723044986164	0	NA	3893	1
cg24711883	11	12568412	-5.999999999999999e-6	0.001128	0.9957559532002752	0	NA	3896	1
cg24711888	20	60189853	0.002155	0.001355	0.11174334036986056	0	NA	3897	1
cg24711925	10	126454007	0.0012969999999999998	0.001075	0.22762027834494006	0	NA	3896	1
cg24712110	20	5155696	2.87e-4	0.001342	0.8306563036540012	0	NA	3887	1
cg24712122	19	45427880	0.001455	0.001041	0.16220481923047353	0	NA	3890	1
cg24712169	14	95762180	-1.32e-4	8.18e-4	0.8718026289579128	0	NA	3896	1
cg24712419	2	6720339	-1.45e-4	0.0019	0.9391678642939384	0	NA	3891	1
cg24712617	13	52139205	6.73e-4	6.74e-4	0.31802905453341285	0	NA	3896	1
cg24712632	11	60754328	-0.001103	8.640000000000001e-4	0.20173630661575012	0	NA	3897	1
cg24713098	7	37136116	0.002097	0.001197	0.079794495982792	0	NA	3893	1
cg24713117	20	46113377	-5.7e-5	0.001195	0.9619563344944835	0	NA	3896	1
cg24713177	1	166010813	-9.599999999999999e-4	0.001264	0.44755729870298927	0	NA	3896	1
cg24713255	13	103618332	-0.001769	0.00139	0.20313805344531538	0	NA	3896	1
cg24713270	8	134272107	4.18e-4	9.77e-4	0.66876737415555	0	NA	3897	1
cg24713595	19	3708145	0.002215	0.0019090000000000003	0.24592939218766502	0	NA	3895	1
cg24713670	11	71799615	2.3e-5	8.920000000000001e-4	0.9794290228603362	0	NA	3889	1
cg24713676	4	77951963	4.8800000000000004e-4	8.15e-4	0.5493242654601527	0	NA	3891	1
cg24713813	7	36590478	-0.00116	6.8e-4	0.08802998602019259	0	NA	3896	1
cg24713838	2	20190511	0.00161	0.002089	0.44088258664793806	0	NA	3897	1
cg24713846	12	1441781	5e-4	0.001143	0.6617884235722753	0	NA	3896	1
cg24713855	15	66394626	-1.27e-4	0.001775	0.9429605927012451	0	NA	3825	1
cg24713959	12	71709550	-9.78e-4	0.007698999999999999	0.8989170624421459	0	NA	3877	1
cg24714014	17	74626248	9.93e-4	0.001209	0.4114526577512313	0	NA	3897	1
cg24714044	3	48083568	-5.62e-4	8.909999999999999e-4	0.5282027162953604	0	NA	3895	1
cg24714082	1	167595191	-0.001356	9.78e-4	0.16559334426481256	0	NA	3895	1
cg24714114	12	114374166	-7.15e-4	0.00119	0.5479463353798067	0	NA	3891	1
cg24714303	9	99285995	-2.72e-4	6.56e-4	0.6784097473198696	0	NA	3897	1
cg24714421	11	66618539	-0.003016	0.001054	0.004216680064023151	0	NA	3894	1
cg24714542	8	37532605	-9.64e-4	7.38e-4	0.19147331256663838	0	NA	3895	1
cg24714624	17	1388484	8.020000000000001e-4	8.09e-4	0.32151600327561997	0	NA	3897	1
cg24714702	22	43668583	-3.1e-5	9.41e-4	0.973719502521923	0	NA	3893	1
cg24714883	16	48455169	-6.3e-5	0.001559	0.9677658437017651	0	NA	3833	1
cg24714910	2	8231424	-4.88e-4	4.39e-4	0.2663027258089147	0	NA	3893	1
cg24715060	11	78291456	-0.001297	0.001261	0.3036917616711959	0	NA	3890	1
cg24715061	3	178387819	7.32e-4	0.001354	0.5887692649408658	0	NA	3896	1
cg24715216	19	43052045	3.6e-5	0.00103	0.9721184494513393	0	NA	3890	1
cg24715264	12	48276809	-3.9500000000000006e-4	5.43e-4	0.4669563680773534	0	NA	3896	1
cg24715437	4	26141387	1.54e-4	9.83e-4	0.875510231375017	0	NA	3895	1
cg24715732	1	2005265	2.2100000000000003e-4	4.24e-4	0.6022090548604107	0	NA	3855	1
cg24715776	4	77437377	6.9e-5	9.24e-4	0.9404730408995788	0	NA	3893	1
cg24715972	4	149863539	-7.15e-4	9.74e-4	0.46289617785245446	0	NA	3895	1
cg24716010	5	40679466	3.95e-4	2.99e-4	0.18647794689946434	0	NA	3896	1
cg24716193	8	128333484	-0.002038	8.24e-4	0.013387134814477472	0	NA	3894	1
cg24716231	22	20008428	-1.93e-4	3.28e-4	0.5562540174234071	0	NA	3875	1
cg24716369	20	6447040	0.0012410000000000001	0.002154	0.5645223010723981	0	NA	3889	1
cg24716370	6	52149688	-9e-6	2.09e-4	0.9656519505991342	0	NA	3897	1
cg24716423	12	65050514	3.77e-4	9.419999999999999e-4	0.689000145441695	0	NA	3894	1
cg24716441	8	81855366	-0.001078	0.0015	0.4723463261854125	0	NA	3894	1
cg24716442	1	243661557	6.7e-5	7.48e-4	0.9286271827173025	0	NA	3891	1
cg24716474	17	26314278	9e-5	0.001203	0.9403635240960223	0	NA	3897	1
cg24716530	11	65321342	1.11e-4	0.002279	0.9611539348403244	0	NA	3897	1
cg24716536	3	17557207	0.001055	0.0017409999999999997	0.544532298414468	0	NA	3710	1
cg24716692	5	75680205	0.001539	0.001035	0.13702629451944212	0	NA	3897	1
cg24716782	8	133971228	0.002148	0.001157	0.0633786922387296	0	NA	3886	1
cg24716793	1	61330467	-5.23e-4	0.001746	0.7645266759112461	0	NA	3880	1
cg24716914	19	46014611	0.001714	0.001428	0.23003057102056548	0	NA	3890	1
cg24716960	12	58903049	-0.001365	0.001196	0.25374329346785585	0	NA	3895	1
cg24717079	16	49537601	-0.001881	5.16e-4	2.670293390873372e-4	0	NA	3896	1
cg24717158	3	184096956	-0.00064899999999999995	9.18e-4	0.47958407866110786	0	NA	3897	1
cg24717293	5	173838621	-0.001447	0.001426	0.31023621468760987	0	NA	3891	1
cg24717381	16	82064942	0.001485	0.001979	0.4530264874984171	0	NA	3897	1
cg24717556	1	179834809	6.6e-5	7.34e-4	0.9283521736241038	0	NA	3889	1
cg24717645	2	85751446	-1.57e-4	0.001285	0.902757266659024	0	NA	3893	1
cg24717751	12	59989671	1.77e-4	3.08e-4	0.5655108986299343	0	NA	3894	1
cg24718035	12	51567173	3.33e-4	4.52e-4	0.4612891968111304	0	NA	3866	1
cg24718071	5	13995011	-5.13e-4	8.549999999999999e-4	0.5485062355001471	0	NA	3896	1
cg24718209	2	208589334	1.04e-4	0.001101	0.9247440875743519	0	NA	3896	1
cg24718382	6	159462137	-0.001352	9.98e-4	0.17551015580596377	0	NA	3894	1
cg24718386	2	210233936	-0.00178	0.002949	0.5461133110705951	0	NA	3897	1
cg24718516	8	95220886	3.7e-5	8.87e-4	0.9667269790921433	0	NA	3897	1
cg24718533	2	20551519	-1.6e-4	4.25e-4	0.7065670771099459	0	NA	3896	1
cg24718593	12	27924293	-5.72e-4	0.001354	0.6726951336882414	0	NA	3895	1
cg24718753	12	82752011	3.87e-4	2.07e-4	0.061544219200807236	0	NA	3897	1
cg24718833	18	8116427	3.13e-4	0.001169	0.7888915953849154	0	NA	3895	1
cg24718870	17	7298206	6.3e-5	2.41e-4	0.7937757382854456	0	NA	3892	1
cg24719399	3	121722023	5.72e-4	8.88e-4	0.5194819670310324	0	NA	3896	1
cg24719521	2	153916345	0.00147	0.00264	0.5776516600945976	0	NA	3897	1
cg24719666	6	34351598	0.004379	0.001241	4.1775466024942924e-4	0	NA	3890	1
cg24719861	20	3173709	2.86e-4	9.23e-4	0.7566680647092942	0	NA	3893	1
cg24719938	4	147162768	2.38e-4	0.001238	0.8475498617798074	0	NA	3891	1
cg24720072	6	130643559	-2.53e-4	9.209999999999999e-4	0.7835456466401772	0	NA	3893	1
cg24720090	17	19804494	8.76e-4	9.14e-4	0.3378487420125425	0	NA	3894	1
cg24720215	1	153540039	-5.45e-4	0.001028	0.5960040231097616	0	NA	3896	1
cg24720271	7	151631807	-4.0600000000000006e-4	0.001043	0.6970825321222349	0	NA	3884	1
cg24720342	12	83044694	0.001159	0.001356	0.392706306377197	0	NA	3895	1
cg24720521	2	106010000	-5.3e-4	7.65e-4	0.4884285086157043	0	NA	3894	1
cg24720569	16	70907415	1.42e-4	0.001415	0.9200637985724415	0	NA	3896	1
cg24720619	19	56056902	7.31e-4	0.001341	0.585674024198768	0	NA	3889	1
cg24720636	13	95899045	9.19e-4	7.36e-4	0.21179629793096375	0	NA	3896	1
cg24720694	5	87535274	-0.004116	0.001775	0.020401910526502358	0	NA	3838	1
cg24721049	1	144943476	-0.0017849999999999997	0.001202	0.13753721275478642	0	NA	3897	1
cg24721120	6	24799319	9.35e-4	0.001061	0.3781857097391254	0	NA	3897	1
cg24721148	9	71363091	-1.29e-4	0.0013400000000000003	0.9233072037565468	0	NA	3888	1
cg24721182	5	78908341	-4.39e-4	5.63e-4	0.4355372577642241	0	NA	3885	1
cg24721229	13	29303894	0.00169	0.001053	0.10850738999077351	0	NA	3880	1
cg24721432	1	185375846	-2.74e-4	0.001072	0.7982620236024887	0	NA	3888	1
cg24721475	5	14822867	5.52e-4	8.949999999999999e-4	0.5373931866155366	0	NA	3894	1
cg24721673	7	111651276	-0.001005	7.1e-4	0.15692401173816653	0	NA	3888	1
cg24721760	1	112163482	1.3e-5	2.27e-4	0.9543311353027021	0	NA	3897	1
cg24721836	14	62197504	4.92e-4	0.001456	0.7354294379994051	0	NA	3894	1
cg24721874	3	38206393	-8.9e-5	2.11e-4	0.6731703137924006	0	NA	3896	1
cg24721963	9	135861399	0.001518	6.44e-4	0.018416160576303967	0	NA	3896	1
cg24722052	4	89299937	1.65e-4	4.9e-4	0.7363169072655774	0	NA	3895	1
cg24722131	1	14476501	5.9e-4	0.001455	0.6851112811619684	0	NA	3895	1
cg24722215	10	123957545	2.6e-4	8.59e-4	0.7621356219412098	0	NA	3896	1
cg24722249	18	56736696	0.001418	0.0011	0.19736648365755127	0	NA	3895	1
cg24722408	2	71221171	1.75e-4	0.001175	0.88160399979692	0	NA	3892	1
cg24722527	17	67099715	-7.62e-4	0.001223	0.5332463728576621	0	NA	3895	1
cg24722535	12	8997473	-7.16e-4	0.001084	0.5089223660711345	0	NA	3860	1
cg24722720	2	168720150	-2.9999999999999997e-6	0.001586	0.9984907615037782	0	NA	3896	1
cg24722732	20	13664249	0.001568	0.001025	0.12607711228575796	0	NA	3897	1
cg24722746	21	36561580	-0.001571	9.570000000000001e-4	0.10067535468014795	0	NA	3895	1
cg24722777	4	40844542	-0.001139	0.001258	0.36525065315015853	0	NA	3893	1
cg24722969	15	73861914	8.370000000000001e-4	8.56e-4	0.32817140176548604	0	NA	3897	1
cg24722976	3	146672916	-0.001779	0.001774	0.31594844625624774	0	NA	3823	1
cg24723018	11	121699967	5.8e-5	3.69e-4	0.8751017513276279	0	NA	3841	1
cg24723093	3	24110775	-0.001605	0.001897	0.3975121632760993	0	NA	3896	1
cg24723255	12	118591326	7.27e-4	9.25e-4	0.4318991554460739	0	NA	3895	1
cg24723269	14	97383606	-3.31e-4	9.86e-4	0.7370972587976968	0	NA	3896	1
cg24723457	10	400439	-0.001322	9.95e-4	0.18396570713944937	0	NA	3830	1
cg24723492	3	127852040	0.001317	7.02e-4	0.06064589145310411	0	NA	3896	1
cg24723615	7	12751962	-0.003458	0.0017950000000000002	0.05404666294678339	0	NA	3703	1
cg24723637	6	48714968	-0.005682	0.003611	0.1155972257264038	0	NA	3895	1
cg24723647	8	69755519	8.46e-4	0.00393	0.829559019792069	0	NA	3893	1
cg24723696	14	31958334	-7.76e-4	0.001641	0.6362970901469819	0	NA	3896	1
cg24723742	9	100859964	-3.93e-4	0.001445	0.7856433040883982	0	NA	3896	1
cg24723744	16	68338165	7.940000000000001e-4	0.001039	0.4447502457595127	0	NA	3893	1
cg24723798	2	242339756	5.9000000000000004e-5	0.001691	0.9721669783335453	0	NA	3890	1
