## Supplementary table 6 for "Genome-wide study of DNA methylation in Amyotrophic Lateral Sclerosis identifies differentially methylated loci and implicates metabolic, inflammatory and cholesterol pathways": 253115_file06 (part 74 of 76)

Probe	Chr	bp	b	se	p	Q	Q.p	nr_samples	nr_studies
cg24724424	8	134143581	-9.25e-4	7.76e-4	0.23325720296588356	0	NA	3897	1
cg24724445	5	179788655	-7.64e-4	9.15e-4	0.40373309217590697	0	NA	3876	1
cg24724500	9	138851774	3.38e-4	0.0018670000000000002	0.8563368855748352	0	NA	3873	1
cg24724736	12	109798622	-0.00293	0.001881	0.1193086295938245	0	NA	3890	1
cg24724990	11	102324750	-4.26e-4	9.49e-4	0.6535084331751918	0	NA	3894	1
cg24725146	10	115658122	2.98e-4	0.001209	0.805307048262808	0	NA	3887	1
cg24725175	3	156878909	-0.00118	0.002419	0.6256880558725666	0	NA	3894	1
cg24725384	22	38679378	0.002381	0.001112	0.03225895690780898	0	NA	3894	1
cg24725430	11	112353707	-5.599999999999999e-5	0.001275	0.9649669226106135	0	NA	3878	1
cg24725431	1	22456399	8.41e-4	7.56e-4	0.26595165189222153	0	NA	3897	1
cg24725476	1	40431108	-0.001203	7.48e-4	0.1077719490132984	0	NA	3897	1
cg24725514	2	85661446	-0.001163	9.1e-4	0.20124167702180917	0	NA	3897	1
cg24725633	1	220180911	1.43e-4	0.001064	0.8930874706736247	0	NA	3895	1
cg24725647	3	127544607	-0.001722	9.04e-4	0.05679732849007705	0	NA	3897	1
cg24725657	11	68670757	0.001	0.002046	0.6250126442737953	0	NA	3894	1
cg24725729	12	13741741	8.599999999999999e-5	5.79e-4	0.8819229718470304	0	NA	3896	1
cg24725889	18	20910856	-2e-6	0.00107	0.9985086278575683	0	NA	3896	1
cg24726047	1	229367158	9.080000000000001e-4	0.001128	0.4208401433057466	0	NA	3894	1
cg24726064	19	41770190	-9e-6	2.02e-4	0.9644624458706411	0	NA	3868	1
cg24726091	6	155703062	2.41e-4	0.001121	0.8297777510670082	0	NA	3888	1
cg24726122	4	140223869	-7.13e-4	4.82e-4	0.13907267929939224	0	NA	3889	1
cg24726200	21	38378346	-5.65e-4	0.001186	0.6337956807381286	0	NA	3894	1
cg24726538	8	73841517	0.006303999999999999	0.003474	0.06958187881751099	0	NA	3896	1
cg24726685	14	95173614	-4.6e-4	0.001065	0.6657960093899459	0	NA	3892	1
cg24726872	7	55621099	7.94e-4	0.001656	0.6316053018679957	0	NA	3893	1
cg24726902	18	33709743	3.8e-5	2.57e-4	0.8824533179365756	0	NA	3851	1
cg24726946	10	52611825	5.45e-4	0.001146	0.634382754556018	0	NA	3897	1
cg24726968	12	110923932	5.79e-4	0.001086	0.5939303234642193	0	NA	3895	1
cg24727067	11	49230073	-3.72e-4	0.00103	0.717976068431312	0	NA	3892	1
cg24727109	5	72509529	1.05e-4	0.002314	0.9638076325492796	0	NA	3896	1
cg24727110	2	31495095	1.0400000000000001e-4	0.001169	0.9291097835284513	0	NA	3884	1
cg24727269	5	132588630	-1.8e-4	8.17e-4	0.8256233176620118	0	NA	3895	1
cg24727320	17	63203811	9.36e-4	0.001051	0.3731543182061949	0	NA	3897	1
cg24727383	13	102140931	-4.71e-4	9.69e-4	0.626918875217241	0	NA	3891	1
cg24727459	2	71727803	0.001898	0.001151	0.09914745672151326	0	NA	3896	1
cg24727662	3	151350721	3.1e-5	0.001474	0.9832207611135967	0	NA	3897	1
cg24727814	8	140810730	0.001632	0.00108	0.13076014427502158	0	NA	3897	1
cg24727914	3	72281882	-8.35e-4	0.001197	0.48544159652057195	0	NA	3897	1
cg24727944	3	58318406	5e-6	2.83e-4	0.9859038329957756	0	NA	3896	1
cg24727952	1	207640317	9.59e-4	0.001228	0.43483506402509586	0	NA	3895	1
cg24727986	1	223816676	0.001278	0.001187	0.28163046414669296	0	NA	3897	1
cg24728027	18	55296317	5.8e-5	0.001105	0.9581393087522997	0	NA	3893	1
cg24728072	2	103905529	0.002876	0.002155	0.18201687148554296	0	NA	3888	1
cg24728209	10	120328185	-0.00117	0.0036120000000000006	0.7459984006157522	0	NA	3886	1
cg24728336	2	203142776	0.001481	0.001333	0.26655640184504853	0	NA	3895	1
cg24728341	20	32781680	-0.002238	0.001727	0.19501378996052185	0	NA	3890	1
cg24728622	5	154104123	0.002829	0.001305	0.03017268198258945	0	NA	3888	1
cg24728647	5	148836379	5.58e-4	4.5e-4	0.21497539414917377	0	NA	3897	1
cg24728820	3	170782459	5.87e-4	9.95e-4	0.5552243397751345	0	NA	3896	1
cg24728891	6	151643593	-0.00189	0.001121	0.09179683028130817	0	NA	3895	1
cg24728987	20	43239308	-3.24e-4	5.58e-4	0.5614796283222562	0	NA	3879	1
cg24729017	2	159962964	-4.41e-4	0.001349	0.7437368488826839	0	NA	3894	1
cg24729228	11	116699356	4.05e-4	9.29e-4	0.6628710934896064	0	NA	3897	1
cg24729297	13	94771958	5.48e-4	8.33e-4	0.5106260744076232	0	NA	3896	1
cg24729343	6	112133109	2.0500000000000002e-4	8.86e-4	0.8170219510420254	0	NA	3892	1
cg24729364	16	87194677	-0.002852	0.004716	0.5453452613098232	0	NA	3891	1
cg24729398	20	31885571	-0.002941	0.001774	0.09735069394363759	0	NA	3894	1
cg24729421	1	201597805	-2e-6	7.66e-4	0.9979167528609534	0	NA	3896	1
cg24729503	2	100645977	0.001889	8.93e-4	0.034400847976439164	0	NA	3896	1
cg24729559	5	52856343	4.86e-4	8.78e-4	0.579900029240724	0	NA	3878	1
cg24729600	3	77103087	-0.0019199999999999998	0.001879	0.3068660461804085	0	NA	3890	1
cg24729635	16	8999342	-1.4099999999999998e-4	0.001449	0.9224814150563984	0	NA	3896	1
cg24729817	4	160188184	1.9000000000000004e-4	0.001196	0.8737769096490043	0	NA	3897	1
cg24729968	11	3118615	-2.98e-4	0.001498	0.8423160083890757	0	NA	3894	1
cg24730137	8	80711908	6.93e-4	0.001393	0.6188453598398345	0	NA	3895	1
cg24730328	10	99910477	-6.55e-4	9.760000000000001e-4	0.5021526498962061	0	NA	3893	1
cg24730534	1	38197346	-1.51e-4	9.22e-4	0.8699087426463706	0	NA	3897	1
cg24730676	3	195792490	0.001442	9.16e-4	0.11543294389654708	0	NA	3894	1
cg24730820	11	113376948	6.38e-4	0.00178	0.7200238141918235	0	NA	3897	1
cg24730982	13	53336853	0.001466	9.19e-4	0.11066479436724463	0	NA	3897	1
cg24731096	9	115984971	-0.001473	0.001142	0.1971053894153951	0	NA	3895	1
cg24731201	12	94671217	-6.63e-4	8.920000000000001e-4	0.4573160862858757	0	NA	3891	1
cg24731218	5	13033143	0.003167	0.001232	0.01015175631874964	0	NA	3894	1
cg24731420	2	12428800	1.57e-4	8.09e-4	0.8461236170260141	0	NA	3891	1
cg24731477	6	146867982	-3.82e-4	9.08e-4	0.6739706222146912	0	NA	3885	1
cg24731548	22	36541638	0.0016759999999999998	0.002037	0.41063391061347077	0	NA	3895	1
cg24731624	22	39815047	-0.001004	0.001658	0.544814374182568	0	NA	3875	1
cg24731652	8	42381196	1.29e-4	9.81e-4	0.8953809960787804	0	NA	3896	1
cg24731894	17	47139333	-4.7e-5	0.001545	0.9757315267322222	0	NA	3896	1
cg24731951	15	72585799	-6.77e-4	8.28e-4	0.413566863932808	0	NA	3897	1
cg24731961	14	105132343	-0.0016410000000000003	8.72e-4	0.05985221084896259	0	NA	3890	1
cg24732049	13	20994266	-0.001109	0.001155	0.3369680726219505	0	NA	3895	1
cg24732078	3	149986939	-9.66e-4	9.560000000000001e-4	0.3122748340075377	0	NA	3894	1
cg24732217	2	240684506	0.00153	7.71e-4	0.047207278656675324	0	NA	3896	1
cg24732262	1	33483295	-5.03e-4	8.23e-4	0.5410813392772869	0	NA	3891	1
cg24732348	12	50582358	-5.56e-4	9.1e-4	0.5412068553410628	0	NA	3892	1
cg24732571	20	60645231	-7.68e-4	0.001432	0.5917423517355864	0	NA	3896	1
cg24732608	17	4619289	-2.3e-5	6.66e-4	0.9724509041875978	0	NA	3896	1
cg24732668	17	2135872	0.001469	9.4e-4	0.11810765407904406	0	NA	3895	1
cg24732673	21	45938748	-0.001044	0.001943	0.5910511282284996	0	NA	3896	1
cg24732698	7	158405294	-0.001199	0.002028	0.5543710945776176	0	NA	3835	1
cg24732708	18	12862682	-1.68e-4	9.169999999999998e-4	0.8546363028772601	0	NA	3895	1
cg24732734	16	89006107	-5.68e-4	3.07e-4	0.06429007922691828	0	NA	3894	1
cg24732750	3	50330513	7.25e-4	5.6e-4	0.19544346080344102	0	NA	3896	1
cg24732964	22	31218490	2e-5	4.26e-4	0.9625543873999113	0	NA	3853	1
cg24733022	5	179622188	1.35e-4	8.29e-4	0.8706390563272399	0	NA	3897	1
cg24733023	16	81415475	6e-5	8.73e-4	0.9452057143365631	0	NA	3891	1
cg24733260	7	46692046	3.86e-4	0.001057	0.714973699371984	0	NA	3896	1
cg24733309	19	2298987	0.002623	8.679999999999998e-4	0.002512023118058728	0	NA	3897	1
cg24733523	2	197610387	0.001028	0.001268	0.4175232961063604	0	NA	3897	1
cg24733900	2	71565470	-4.8e-5	8.38e-4	0.9543227602437767	0	NA	3896	1
cg24734076	4	110913374	-0.001401	0.001024	0.1712607278050314	0	NA	3845	1
cg24734122	16	2301887	-2.52e-4	4.27e-4	0.5550807488553304	0	NA	3879	1
cg24734172	22	37172326	-1.33e-4	2.91e-4	0.6476389358947847	0	NA	3821	1
cg24734378	9	129565157	-2e-6	0.001385	0.998847820529237	0	NA	3882	1
cg24734422	17	37010158	3.8500000000000003e-4	2.09e-4	0.06545975409931902	0	NA	3897	1
cg24734473	20	22786335	3.02e-4	0.001189	0.799499456623951	0	NA	3897	1
cg24734474	3	25666629	0.001518	0.001121	0.17568913884785803	0	NA	3896	1
cg24734529	8	48638684	-6.12e-4	0.001016	0.546933062611517	0	NA	3891	1
cg24734647	3	183751905	8.74e-4	0.001869	0.6400493872886066	0	NA	3789	1
cg24734657	6	25288304	1.6e-5	8.640000000000001e-4	0.9852252044570103	0	NA	3893	1
cg24734928	13	100309351	-5.67e-4	0.001807	0.7536883288288647	0	NA	3878	1
cg24735027	10	12278030	-0.0016939999999999998	8.74e-4	0.052596984900867436	0	NA	3897	1
cg24735038	11	47276071	-9.729999999999999e-4	6.03e-4	0.10661450481357575	0	NA	3892	1
cg24735170	3	141181849	3.44e-4	6.92e-4	0.6191116054354101	0	NA	3896	1
cg24735175	1	78245569	-1.2e-5	2.28e-4	0.958025455470674	0	NA	3895	1
cg24735177	12	29146845	-7.58e-4	0.00101	0.45295660423636014	0	NA	3884	1
cg24735179	11	130633765	-2.39e-4	0.001353	0.8597876426699893	0	NA	3861	1
cg24735196	22	36763973	-0.001205	0.001638	0.4619417559357	0	NA	3828	1
cg24735277	16	3627341	-1.67e-4	3.39e-4	0.622277319535863	0	NA	3893	1
cg24735358	14	59773700	-7.5e-5	0.001007	0.9406295292436924	0	NA	3897	1
cg24735425	14	77842947	7.74e-4	5.12e-4	0.13060542661715116	0	NA	3741	1
cg24735600	17	55865742	0.001426	8.93e-4	0.11029591416056894	0	NA	3894	1
cg24735829	4	39460664	-2.5e-5	2.4e-4	0.9170370861768867	0	NA	3892	1
cg24735862	18	43944735	3.76e-4	6.56e-4	0.5665290994535976	0	NA	3897	1
cg24735875	13	109966728	-6.8e-5	0.002186	0.9751841714273435	0	NA	3896	1
cg24735941	3	7602389	-0.001063	9.37e-4	0.25659673047828624	0	NA	3894	1
cg24735966	1	96827333	0.003109	0.001134	0.006113654532242143	0	NA	3893	1
cg24736100	10	12215844	1.53e-4	8.29e-4	0.8535743893458736	0	NA	3895	1
cg24736114	2	138714187	-0.00197	0.001172	0.09278479325254066	0	NA	3884	1
cg24736167	19	15828575	-3.22e-4	0.001751	0.8540958923056158	0	NA	3888	1
cg24736252	12	96385696	4.7e-5	9.1e-4	0.958808891681281	0	NA	3893	1
cg24736345	19	3093246	0.00139	0.001536	0.36549298026353083	0	NA	3890	1
cg24736353	8	98948451	0.0014789999999999998	0.002245	0.5100259237603579	0	NA	3896	1
cg24736561	20	43241514	-3.07e-4	0.001229	0.8027446626887422	0	NA	3884	1
cg24736694	9	126097641	-1.34e-4	8.71e-4	0.8777310415017161	0	NA	3897	1
cg24736834	15	85523627	-2.92e-4	2.45e-4	0.23332526878705806	0	NA	3884	1
cg24736886	13	72195560	4.99e-4	0.001651	0.7624683010177269	0	NA	3844	1
cg24737096	5	32962009	9.900000000000001e-5	0.001238	0.9362629534336984	0	NA	3897	1
cg24737252	6	17710864	8.760000000000002e-4	0.001618	0.5882256038288014	0	NA	3895	1
cg24737289	6	32985255	3.96e-4	8.02e-4	0.6214717400657553	0	NA	3897	1
cg24737290	7	128075483	-6.12e-4	0.001199	0.6097534976968271	0	NA	3895	1
cg24737292	3	119900832	6.24e-4	7.36e-4	0.39653483258887545	0	NA	3895	1
cg24737531	1	40426487	0.001917	7e-4	0.006170675442377142	0	NA	3884	1
cg24737620	3	184530039	-2.1e-5	1.73e-4	0.9033842889029258	0	NA	3897	1
cg24737815	10	71220839	0.00148	0.001085	0.17255016188812208	0	NA	3897	1
cg24737914	7	5739289	-4.51e-4	8.57e-4	0.5987114782082776	0	NA	3894	1
cg24738023	1	19240118	-6.8e-5	9.45e-4	0.9426355933695378	0	NA	3892	1
cg24738041	14	61654132	-0.002128	0.002802	0.4475789101380085	0	NA	3891	1
cg24738082	17	43898761	-2.3e-4	8.49e-4	0.7864626000195346	0	NA	3885	1
cg24738274	16	67022428	-6.74e-4	7.26e-4	0.3532132605328886	0	NA	3897	1
cg24738359	2	13107229	-0.001279	9.88e-4	0.19548089050016493	0	NA	3895	1
cg24738424	6	169364882	7.58e-4	0.001232	0.5383832006795841	0	NA	3897	1
cg24738463	3	98543235	-5.91e-4	8.37e-4	0.4801301864539236	0	NA	3895	1
cg24738497	19	36005395	-0.0015790000000000001	0.001382	0.25322670759435156	0	NA	3896	1
cg24738606	3	129154227	-7.16e-4	0.001139	0.5295968172052106	0	NA	3893	1
cg24738628	3	119076251	4.36e-4	0.002359	0.8533670216980038	0	NA	3894	1
cg24738714	13	20599434	-4.58e-4	0.001253	0.7147212312828966	0	NA	3897	1
cg24738724	1	219491296	-4.360000000000001e-4	0.002535	0.8634437315202144	0	NA	3894	1
cg24738794	14	90381674	2.98e-4	5.94e-4	0.6158901716388727	0	NA	3883	1
cg24738849	12	94984219	0.001044	9.06e-4	0.2491904719216612	0	NA	3895	1
cg24738913	1	32223040	-0.001667	9.14e-4	0.06817457045335029	0	NA	3892	1
cg24738984	3	38625280	-9.89e-4	8.35e-4	0.2362424404094413	0	NA	3895	1
cg24739016	4	20852285	6.04e-4	0.001386	0.66299168611998	0	NA	3893	1
cg24739039	8	130709615	0.002291	9.8e-4	0.019399955926140123	0	NA	3872	1
cg24739157	14	87427652	-0.010436	0.005117	0.04140251863954254	0	NA	3888	1
cg24739320	9	97270826	-0.002152	0.001189	0.07030752625695219	0	NA	3896	1
cg24739673	1	179312062	-1.4e-5	9.560000000000001e-4	0.9883159156873853	0	NA	3893	1
cg24739713	2	171854794	-9.28e-4	7.17e-4	0.19556812503962598	0	NA	3897	1
cg24739801	6	146008065	-1e-5	0.001455	0.9945163004855314	0	NA	3896	1
cg24739864	6	4857484	-0.001532	0.001318	0.24508633130310362	0	NA	3897	1
cg24740004	6	150141916	-0.002123	0.001178	0.07151282323079121	0	NA	3892	1
cg24740144	14	50507994	-8.52e-4	0.00116	0.4626545644391499	0	NA	3897	1
cg24740286	2	12078317	0.001489	0.001137	0.19033571334615054	0	NA	3894	1
cg24740322	22	45698035	-0.0029110000000000004	0.001639	0.07571924151402243	0	NA	3897	1
cg24740494	5	65257898	-1.86e-4	0.001232	0.8799962052871922	0	NA	3884	1
cg24740611	9	114134319	7.55e-4	0.001079	0.48410095652258966	0	NA	3894	1
cg24740803	7	122432488	-0.001859	0.001629	0.2537904842833171	0	NA	3894	1
cg24740850	5	173317560	0.001551	0.00144	0.28144303818637206	0	NA	3887	1
cg24740902	3	44670372	7.98e-4	6.71e-4	0.2343335362735477	0	NA	3897	1
cg24741292	2	64434275	0.001196	8.16e-4	0.14273377511145913	0	NA	3897	1
cg24741439	16	56611411	-9.54e-4	6.95e-4	0.16985748800516084	0	NA	3896	1
cg24741767	3	87959005	-0.002317	0.001238	0.06126652642018158	0	NA	3893	1
cg24741899	7	102753687	-7.17e-4	8.63e-4	0.4060737905003843	0	NA	3885	1
cg24741914	1	165796866	4.24e-4	3.85e-4	0.2707666762272223	0	NA	3894	1
cg24741998	9	96666363	1.53e-4	0.001324	0.9080021278402699	0	NA	3896	1
cg24742073	1	161959340	-7.05e-4	8.2e-4	0.3899235045293461	0	NA	3897	1
cg24742388	7	158952617	9.17e-4	0.001898	0.6289962294288923	0	NA	3895	1
cg24742457	11	114107785	0.001758	0.001344	0.190861195985294	0	NA	3896	1
cg24742525	7	97755587	0.002733	0.001048	0.009111967767939422	0	NA	3895	1
cg24742599	20	52780980	0.0025649999999999996	0.00108	0.01754895019147675	0	NA	3879	1
cg24742779	1	212229174	3.35e-4	0.001215	0.7827630066357725	0	NA	3883	1
cg24742788	17	70710906	0.003577	0.00106	7.394231226146475e-4	0	NA	3895	1
cg24743147	12	21655240	1.28e-4	2.56e-4	0.6170750774519739	0	NA	3815	1
cg24743149	16	12467576	7.49e-4	7.62e-4	0.32563715044634034	0	NA	3896	1
cg24743201	11	70491744	-0.001381	0.001663	0.40629743967771204	0	NA	3894	1
cg24743341	13	50040534	1.11e-4	0.001606	0.9448974320321348	0	NA	3881	1
cg24743392	6	150068215	2.3699999999999996e-4	0.001268	0.8517323610060453	0	NA	3895	1
cg24743407	16	75258473	-1.66e-4	0.0015	0.911880679718863	0	NA	3895	1
cg24743426	8	70404859	-4.19e-4	9.16e-4	0.6473666184228073	0	NA	3896	1
cg24743463	13	65669420	-6.9e-4	0.001899	0.7163440961976681	0	NA	3799	1
cg24743468	14	91777938	-0.003313	8.14e-4	4.700817979331757e-5	0	NA	3895	1
cg24743574	8	100090791	-0.004415	0.001754	0.011832397661751188	0	NA	3808	1
cg24743610	20	23636474	-8.1e-5	4.760000000000001e-4	0.8648779640800347	0	NA	3896	1
cg24743662	11	12138184	-7.66e-4	8.25e-4	0.3531561236613863	0	NA	3895	1
cg24743668	4	15134583	0.00163	0.002528	0.5190707489857891	0	NA	3895	1
cg24743764	22	41312819	4.87e-4	0.001002	0.6269473534950696	0	NA	3894	1
cg24743782	8	93978268	-4.7499999999999994e-4	4.57e-4	0.2986246441384693	0	NA	3896	1
cg24743838	8	143696464	-9.72e-4	7.67e-4	0.2050569414715859	0	NA	3879	1
cg24743853	9	97523334	4.9000000000000005e-5	7.84e-4	0.9501646619415055	0	NA	3895	1
cg24743943	20	33542779	7.519999999999998e-4	0.001122	0.5027100803468916	0	NA	3896	1
cg24743946	11	73357612	2.7e-4	7.74e-4	0.7272115270202473	0	NA	3897	1
cg24744168	11	33711967	1.74e-4	0.001375	0.8993001706928454	0	NA	3896	1
cg24744210	17	75392465	-7.22e-4	8.11e-4	0.37332686324412057	0	NA	3897	1
cg24744386	1	63924386	-6.2e-5	0.00115	0.9570044445877702	0	NA	3892	1
cg24744413	5	33580050	8.84e-4	0.001296	0.4951765012120941	0	NA	3896	1
cg24744455	5	33892083	-1.28e-4	6.51e-4	0.8441244615613281	0	NA	3897	1
cg24744483	5	118533480	-0.001262	0.001024	0.21779153365605422	0	NA	3883	1
cg24744587	4	74079894	4.6e-4	0.001814	0.7998175449061751	0	NA	3855	1
cg24744596	2	69259595	0.001936	0.00133	0.14549241385694905	0	NA	3896	1
cg24744600	11	94328605	3.02e-4	8.53e-4	0.7233054976363309	0	NA	3897	1
cg24744649	7	48128817	1.95e-4	3.42e-4	0.5685587130555205	0	NA	3808	1
cg24744689	8	91658304	4.29e-4	5.51e-4	0.43622457618464805	0	NA	3888	1
cg24744710	12	75524725	0.0018859999999999999	0.001919	0.32570413752192395	0	NA	3873	1
cg24744745	19	11194911	4.43e-4	8.84e-4	0.6162787749531236	0	NA	3883	1
cg24744748	20	26128271	-0.001771	0.002107	0.40061041313238566	0	NA	3896	1
cg24744910	18	48263501	-0.001095	0.003171	0.7298561167427227	0	NA	3897	1
cg24744928	1	241690861	-5.82e-4	0.001256	0.6430950245385831	0	NA	3894	1
cg24744964	15	78730159	-2.45e-4	2.74e-4	0.37123597811359016	0	NA	3892	1
cg24745045	10	3908618	0.001276	0.001252	0.30812258488076255	0	NA	3891	1
cg24745207	2	38366225	-2.85e-4	0.001066	0.7891961540297059	0	NA	3895	1
cg24745290	16	29823444	-5.1e-4	4.08e-4	0.21129954733371048	0	NA	3868	1
cg24745500	4	88728805	-5.48e-4	0.001143	0.6316255931842474	0	NA	3884	1
cg24745753	2	80777204	-2.83e-4	8.84e-4	0.7488654285734222	0	NA	3897	1
cg24745803	7	44769933	-2.77e-4	0.001103	0.8017110719701355	0	NA	3896	1
cg24746074	10	1286380	0.003404	0.002279	0.13527037662566693	0	NA	3896	1
cg24746076	9	71156057	-0.002282	0.001581	0.1489105664861464	0	NA	3892	1
cg24746159	16	56707273	8.7e-5	0.002494	0.9721724615287808	0	NA	3897	1
cg24746241	11	73662631	0.002124	0.001482	0.15180115234452174	0	NA	3895	1
cg24746368	22	30683406	-8.86e-4	7.24e-4	0.22104394540668443	0	NA	3897	1
cg24746803	7	12423212	-0.004248	0.00158	0.007175070854987911	0	NA	3875	1
cg24747012	4	100007499	0.0017519999999999999	0.001678	0.296439070747193	0	NA	3885	1
cg24747164	13	100258165	-0.00127	0.0013	0.32860723611579307	0	NA	3894	1
cg24747236	3	101745767	-0.00241	0.001391	0.08317274803820007	0	NA	3872	1
cg24747295	18	48634793	4.2e-4	9.54e-4	0.65975491117696206	0	NA	3896	1
cg24747377	12	70292088	-6.6e-4	0.001279	0.6058347506405833	0	NA	3893	1
cg24747391	12	95222912	8e-5	0.001318	0.9515997027614153	0	NA	3896	1
cg24747572	4	89127800	0.001566	7.12e-4	0.02784677876015923	0	NA	3897	1
cg24747835	15	81241991	-3.14e-4	7.15e-4	0.6605449982925984	0	NA	3892	1
cg24747907	22	17602465	-2.95e-4	4.58e-4	0.5195074757121836	0	NA	3798	1
cg24747960	6	160667438	3.87e-4	0.001564	0.804565820943836	0	NA	3894	1
cg24748024	1	150459152	-3.2e-4	0.001543	0.835706693572646	0	NA	3897	1
cg24748056	12	124292869	7.88e-4	8.11e-4	0.33122970020689935	0	NA	3897	1
cg24748078	16	75494129	-0.0017900000000000001	9.31e-4	0.054522285590015304	0	NA	3896	1
cg24748082	14	63964034	8.39e-4	9.12e-4	0.3575956795421471	0	NA	3890	1
cg24748227	8	97273918	-4.15e-4	2.76e-4	0.13267841702914804	0	NA	3896	1
cg24748255	5	38756116	0.001607	8.93e-4	0.07193139476948096	0	NA	3894	1
cg24748365	14	103037201	1.07e-4	9.69e-4	0.9120738208228463	0	NA	3893	1
cg24748390	16	69067667	-0.001686	8.679999999999998e-4	0.05208914126786029	0	NA	3896	1
cg24748408	5	73290947	1.59e-4	9.570000000000001e-4	0.8680434704402679	0	NA	3895	1
cg24748523	8	9040044	-4.26e-4	8.11e-4	0.5993903412746724	0	NA	3897	1
cg24748575	7	44115010	1.73e-4	9.389999999999998e-4	0.8538263172532939	0	NA	3896	1
cg24748657	10	11749969	3.44e-4	8.93e-4	0.700075637961519	0	NA	3896	1
cg24748774	4	86314478	-0.001323	0.0016949999999999997	0.43507840358230343	0	NA	3892	1
cg24748980	7	23040819	-0.001102	0.001515	0.4669854010877609	0	NA	3847	1
cg24749001	20	48971470	-0.0019219999999999999	8.15e-4	0.01835972954697154	0	NA	3895	1
cg24749015	11	122049594	7.93e-4	0.001454	0.5854839262655431	0	NA	3896	1
cg24749045	1	219347132	-1.29e-4	3.05e-4	0.6723311435058488	0	NA	3896	1
cg24749053	17	55559841	-0.001351	8.83e-4	0.12601392571805226	0	NA	3891	1
cg24749138	11	124746575	2.62e-4	2.41e-4	0.27697629927112866	0	NA	3896	1
cg24749153	4	101712031	2.94e-4	8.59e-4	0.732156408981247	0	NA	3895	1
cg24749155	4	155547807	-3.56e-4	7.43e-4	0.6318400117026332	0	NA	3897	1
cg24749185	7	36787616	-0.004217	0.001349	0.0017718993857279673	0	NA	3894	1
cg24749333	9	124087768	1.04e-4	5.22e-4	0.8420799261366443	0	NA	3897	1
cg24749455	12	109938373	-1.37e-4	9.37e-4	0.8837545752909333	0	NA	3895	1
cg24749602	1	171480154	-2.45e-4	0.0013	0.8505148631030839	0	NA	3896	1
cg24749636	17	25957027	2.08e-4	9.02e-4	0.8176266012465294	0	NA	3893	1
cg24749831	3	130682723	0.004134	0.001518	0.006462939254467086	0	NA	3891	1
cg24749861	7	127233880	-1.7599999999999997e-4	7.37e-4	0.8112560406459685	0	NA	3897	1
cg24749880	16	24537566	-0.001507	0.001245	0.2261094231953784	0	NA	3897	1
cg24750067	8	86089494	-1.1600000000000001e-4	1.99e-4	0.5599508098787465	0	NA	3863	1
cg24750091	4	57000596	-1.9e-4	0.002393	0.9367158646182392	0	NA	3897	1
cg24750433	11	128041782	0.001637	0.001454	0.26022491083232224	0	NA	3886	1
cg24750681	17	8037179	-0.001114	8.77e-4	0.20399934823541246	0	NA	3897	1
cg24750854	15	69222903	2.82e-4	0.002925	0.9231947466335384	0	NA	3892	1
cg24750905	19	34790327	-1.91e-4	9.45e-4	0.839825725445765	0	NA	3892	1
cg24751056	12	26315896	0.001001	9.66e-4	0.30009397533349874	0	NA	3884	1
cg24751392	12	133203035	0.001204	0.001011	0.23369280571965717	0	NA	3895	1
cg24751561	5	179207393	0.001482	0.001228	0.22749361760203962	0	NA	3896	1
cg24751624	8	136579726	6.73e-4	0.001299	0.6043948915710722	0	NA	3896	1
cg24751865	20	18295755	-7.7e-5	7.66e-4	0.9199297644377736	0	NA	3896	1
cg24751896	8	93522958	-0.004048	0.002012	0.044227482047072775	0	NA	3868	1
cg24751929	11	128738768	-8.31e-4	0.001083	0.44289542947116656	0	NA	3897	1
cg24751941	4	100001293	0.002079	0.001055	0.04876780209572093	0	NA	3895	1
cg24752199	12	122191809	5.63e-4	7.95e-4	0.4788359057145057	0	NA	3896	1
cg24752353	15	86232738	-0.003836	0.002143	0.07345166093262853	0	NA	3860	1
cg24752407	3	37055802	-1.06e-4	7.27e-4	0.8840755838471739	0	NA	3897	1
cg24752487	2	38324188	-0.005654	0.003816	0.13843180115419856	0	NA	3897	1
cg24752692	13	114906467	-0.002132	0.001633	0.1916979548772222	0	NA	3897	1
cg24752715	1	110302332	-0.001995	7.91e-4	0.011664861596142195	0	NA	3897	1
cg24752756	4	62069228	-2.67e-4	7.49e-4	0.7214846462318323	0	NA	3897	1
cg24752821	3	126663499	6.7e-4	7.28e-4	0.3574005086725545	0	NA	3896	1
cg24752967	8	22411728	0.00206	9.7e-4	0.03369428854194985	0	NA	3897	1
cg24753210	11	64013455	-1.67e-4	2.6e-4	0.520673420702461	0	NA	3897	1
cg24753249	4	38376010	3.6e-5	8.61e-4	0.9666486909798959	0	NA	3896	1
cg24753406	7	70171193	4.599999999999999e-5	8.46e-4	0.9566375736564523	0	NA	3891	1
cg24753535	6	128849191	0.001386	0.0017729999999999998	0.43437568392083703	0	NA	3858	1
cg24753811	15	70186102	-8.28e-4	0.001371	0.5458843774923332	0	NA	3890	1
cg24753945	7	134409626	0.002325	0.0013	0.07370157557030049	0	NA	3886	1
cg24754095	1	150944300	6.43e-4	9.35e-4	0.4916413831848611	0	NA	3896	1
cg24754181	22	32374118	5.58e-4	7.53e-4	0.458671699709337	0	NA	3895	1
cg24754207	7	89880069	0.001245	0.00223	0.5766423004012093	0	NA	3854	1
cg24754313	10	123495693	8.67e-4	7.2e-4	0.22852516679202237	0	NA	3892	1
cg24754439	13	24586874	-8.7e-4	8.46e-4	0.3037763817137459	0	NA	3893	1
cg24754626	2	16908766	0.002178	0.001115	0.05077657015817464	0	NA	3895	1
cg24754636	3	88108308	-1.56e-4	2.32e-4	0.5013203042489414	0	NA	3896	1
cg24754791	4	174410148	0.001131	0.001569	0.47100716182214286	0	NA	3892	1
cg24754843	12	5497458	8.03e-4	0.001157	0.4876594440809094	0	NA	3893	1
cg24754949	9	36555992	5.67e-4	3.97e-4	0.15323096654777976	0	NA	3882	1
cg24755006	1	206699962	-2.68e-4	9.81e-4	0.7847066885964931	0	NA	3881	1
cg24755144	15	34630214	2.47e-4	2.57e-4	0.33650717161351457	0	NA	3880	1
cg24755176	12	70033757	1.42e-4	0.001493	0.9242270455903059	0	NA	3896	1
cg24755305	15	26297571	-0.003886	0.002467	0.11521200826199132	0	NA	3879	1
cg24755377	22	42836008	-7.1e-5	4.48e-4	0.8740768907703134	0	NA	3897	1
cg24755587	17	46933339	1.4e-4	7.34e-4	0.848732671623494	0	NA	3897	1
cg24755705	2	231876672	0.001091	9.95e-4	0.2728677160674662	0	NA	3896	1
cg24755731	16	2008769	-5.27e-4	0.002841	0.8528383985722254	0	NA	3895	1
cg24755845	16	7395618	2.56e-4	0.00151	0.8653747249237524	0	NA	3895	1
cg24755915	20	50715609	6.01e-4	0.001148	0.6006130186095563	0	NA	3896	1
cg24755977	9	131641717	1.58e-4	9.88e-4	0.872944858980296	0	NA	3894	1
cg24756059	7	156546706	-3.73e-4	8.28e-4	0.6523621432197366	0	NA	3895	1
cg24756065	12	125560729	-4.85e-4	0.001198	0.6855940934051195	0	NA	3896	1
cg24756081	11	11229397	-1.84e-4	0.001016	0.8562872304863967	0	NA	3897	1
cg24756452	16	87799681	-1.63e-4	1.98e-4	0.41037589091950644	0	NA	3848	1
cg24756493	18	21754024	-0.003115	0.001238	0.011864296264486242	0	NA	3896	1
cg24756531	20	46937828	-8.37e-4	0.00224	0.7086567569503227	0	NA	3897	1
cg24756561	12	124841260	3.9500000000000006e-4	3.98e-4	0.32097205558910424	0	NA	3880	1
cg24756631	6	130069659	-0.001551	9.15e-4	0.09005987256448147	0	NA	3889	1
cg24756689	2	9900859	8.71e-4	0.001193	0.46533382603742807	0	NA	3895	1
cg24756839	10	34307383	-2.04e-4	0.001145	0.8585926585622687	0	NA	3897	1
cg24756852	5	177424151	-0.002621	0.001774	0.13955449302634934	0	NA	3895	1
cg24756901	20	24660013	-5.8e-5	0.001162	0.9601909674576512	0	NA	3892	1
cg24757001	19	54714774	-1.86e-4	4.63e-4	0.687884317306392	0	NA	3892	1
cg24757093	1	3726432	0.0018949999999999998	0.001905	0.31985755054390624	0	NA	3896	1
cg24757097	19	56806277	0.001281	7.97e-4	0.10799355382700888	0	NA	3893	1
cg24757169	8	34940829	9e-4	0.00281	0.7487525222936535	0	NA	3897	1
cg24757199	3	10739850	-2.45e-4	0.001491	0.8694798292789055	0	NA	3896	1
cg24757256	2	231084711	-3.37e-4	2.85e-4	0.23702475866691033	0	NA	3894	1
cg24757308	7	31860705	-9.03e-4	0.001009	0.3708162274576068	0	NA	3890	1
cg24757423	4	107289714	8.88e-4	9.54e-4	0.3519479187606907	0	NA	3894	1
cg24757467	2	20446313	-0.001253	0.001717	0.465536157996161	0	NA	3847	1
cg24757590	7	99041817	-7.72e-4	8.6e-4	0.36935915146264037	0	NA	3896	1
cg24757752	13	36304291	-5.66e-4	8.41e-4	0.5009419956458743	0	NA	3893	1
cg24757764	15	34113965	8.02e-4	0.001037	0.4392947043355331	0	NA	3897	1
cg24757825	1	35497523	-3.29e-4	2.66e-4	0.21614570699230964	0	NA	3896	1
cg24757867	2	207798527	0.002639	0.0018779999999999997	0.15995636886539033	0	NA	3743	1
cg24757943	10	14035296	5.19e-4	0.0013469999999999999	0.7000146665646536	0	NA	3896	1
cg24757997	4	152993295	5.88e-4	0.001077	0.5850927438997312	0	NA	3888	1
cg24758110	3	4557826	-0.002	0.001258	0.11187423011506513	0	NA	3896	1
cg24758273	7	101584380	-6.9e-4	0.0012930000000000003	0.593588765735874	0	NA	3897	1
cg24758286	8	64127658	-0.0017249999999999998	0.001236	0.16282562180615817	0	NA	3889	1
cg24758317	13	21722401	8.67e-4	8.6e-4	0.31338748043130876	0	NA	3897	1
cg24758370	13	103659950	-0.001714	0.0017019999999999997	0.3139104929985672	0	NA	3876	1
cg24758426	20	62185430	-2.2e-4	3.09e-4	0.4764808082565383	0	NA	3856	1
cg24758443	7	55616094	5.800000000000001e-5	7.88e-4	0.9413254397647806	0	NA	3896	1
cg24758502	15	50513000	4.89e-4	0.001023	0.6326460305777314	0	NA	3881	1
cg24758545	17	6998984	0.003361	0.002102	0.1098309623030989	0	NA	3897	1
cg24758719	15	51573197	-1.76e-4	9.11e-4	0.8468068088638706	0	NA	3892	1
cg24758794	9	139637376	5.49e-4	0.001335	0.6808995261551369	0	NA	3893	1
cg24758814	17	73734445	-6.08e-4	4.92e-4	0.2165431926461721	0	NA	3896	1
cg24758926	9	130565366	4.07e-4	3.98e-4	0.30649082966974567	0	NA	3896	1
cg24758972	22	40401519	-0.001379	0.001217	0.2571662924874163	0	NA	3894	1
cg24758989	18	60039592	0.001081	0.001015	0.2868647838699243	0	NA	3895	1
cg24759009	16	88839433	-0.001621	9.23e-4	0.07904919779772929	0	NA	3897	1
cg24759016	4	15235924	-3.5e-5	9.07e-4	0.9692182685163855	0	NA	3891	1
cg24759030	10	13958743	0.001149	0.001223	0.347477658942236	0	NA	3895	1
cg24759044	17	74049749	0.002843	0.00189	0.13252143396547877	0	NA	3881	1
cg24759078	2	217081173	-4.5400000000000003e-4	8.72e-4	0.6026160447918398	0	NA	3888	1
cg24759219	21	30331740	-7.13e-4	0.001262	0.5720899332875073	0	NA	3883	1
cg24759263	10	92758755	-5.2e-4	9.5e-4	0.5841256460061528	0	NA	3883	1
cg24759330	20	36662805	-4.9e-5	9.570000000000001e-4	0.9591648196174128	0	NA	3894	1
cg24759333	6	24667261	1.3e-5	2.1600000000000002e-4	0.9520081448341687	0	NA	3876	1
cg24759357	1	165395028	6.79e-4	0.001087	0.5321975045162297	0	NA	3889	1
cg24759521	3	142851615	-2.59e-4	8.16e-4	0.7509386195877052	0	NA	3890	1
cg24759540	6	112590529	-0.001671	0.001315	0.20382741184230901	0	NA	3896	1
cg24759562	3	48777860	1.1099999999999999e-4	0.001528	0.9420894289209856	0	NA	3895	1
cg24759583	16	87840207	1.2e-4	6.79e-4	0.859720093412845	0	NA	3895	1
cg24759758	8	131377266	-9.060000000000001e-4	9.22e-4	0.3257814891329171	0	NA	3821	1
cg24759832	6	148951193	0.001258	0.00104	0.22642651196587008	0	NA	3895	1
cg24759892	13	93141691	0.001491	0.001393	0.2844610048855466	0	NA	3897	1
cg24759988	7	134435217	-1.49e-4	0.001425	0.9167238423034939	0	NA	3842	1
cg24760187	12	123762934	-9.31e-4	5.47e-4	0.08875331205979073	0	NA	3897	1
cg24760249	8	58405350	3.65e-4	0.001171	0.7552689823002614	0	NA	3884	1
cg24760379	2	60756422	-0.0013609999999999998	7.94e-4	0.08650929799799409	0	NA	3896	1
cg24760425	8	126156090	5e-4	0.001069	0.6399799392969902	0	NA	3896	1
cg24760452	1	201223585	6.42e-4	0.0013	0.6214148349221659	0	NA	3897	1
cg24760511	15	99678237	-1.3000000000000001e-5	8.24e-4	0.9874125376051699	0	NA	3897	1
cg24760557	10	31986724	0.003392	0.001679	0.043357446856915505	0	NA	3896	1
cg24760567	22	50880264	-6.5e-5	9.06e-4	0.9428056956411622	0	NA	3896	1
cg24760603	12	100796242	0.001157	0.001665	0.48712117224589285	0	NA	3896	1
cg24760690	1	9835810	8.55e-4	8.4e-4	0.30874585121905945	0	NA	3889	1
cg24760696	21	46301044	-4.66e-4	6.15e-4	0.4486164813517895	0	NA	3897	1
cg24760735	4	18570534	-0.001028	0.002419	0.6708592767000994	0	NA	3880	1
cg24760768	6	38690878	-4.01e-4	4.83e-4	0.4064100322941709	0	NA	3797	1
cg24760771	11	102344872	8.52e-4	7.65e-4	0.26539697042605737	0	NA	3892	1
cg24760934	5	18282671	5.32e-4	0.001464	0.716315080944187	0	NA	3895	1
cg24760965	2	158118798	-6.8e-4	9e-4	0.44991571154569904	0	NA	3896	1
cg24761340	2	220695311	7.26e-4	0.001494	0.627007030354847	0	NA	3897	1
cg24761372	12	27437835	9.28e-4	8.69e-4	0.28556827014543135	0	NA	3895	1
cg24761429	13	52920251	-3.15e-4	9.619999999999999e-4	0.7433329785462633	0	NA	3897	1
cg24761606	21	16429811	-3.53e-4	7.38e-4	0.6324226178384521	0	NA	3897	1
cg24761763	3	134622746	-0.001943	0.001195	0.10396211715264542	0	NA	3889	1
cg24761958	21	30462656	0.0019489999999999998	0.001359	0.15153152990147223	0	NA	3895	1
cg24761982	1	220959389	-2.98e-4	0.001228	0.8082602670789109	0	NA	3894	1
cg24762020	17	65667783	7.09e-4	9.66e-4	0.4629764989803173	0	NA	3894	1
cg24762111	5	140561239	-0.001516	0.004279	0.7231227713081952	0	NA	3897	1
cg24762123	11	35677709	1.39e-4	0.001329	0.9167012157066448	0	NA	3897	1
cg24762154	1	23435907	1.0799999999999998e-4	9e-4	0.9044831479588323	0	NA	3896	1
cg24762344	4	148877163	1.72e-4	0.001312	0.8956981305713404	0	NA	3885	1
cg24762428	7	100182681	1.2100000000000001e-4	2.88e-4	0.6743839948025655	0	NA	3890	1
cg24762504	15	81215750	2.01e-4	9.8e-4	0.8374924019889562	0	NA	3888	1
cg24762586	3	128902913	-2.83e-4	2.57e-4	0.270823844099924	0	NA	3894	1
cg24762759	8	27733234	1.77e-4	8.34e-4	0.8319274348022372	0	NA	3897	1
cg24762861	22	28671777	-3.34e-4	7.7e-4	0.6644582039905451	0	NA	3897	1
cg24763166	16	87518236	-0.00136	9.630000000000001e-4	0.15787536958601975	0	NA	3894	1
cg24763265	19	3986055	3.8e-4	3.36e-4	0.25807513459112535	0	NA	3897	1
cg24763420	11	65770054	-1.6e-5	2.55e-4	0.9499694850772633	0	NA	3860	1
cg24763568	1	218518565	6.9e-5	6.46e-4	0.9149388052229956	0	NA	3875	1
cg24763804	18	60935303	-7.41e-4	8.74e-4	0.39653483258887545	0	NA	3897	1
cg24763949	9	75141843	-4.92e-4	7.31e-4	0.5009150902652406	0	NA	3896	1
cg24763966	14	22945102	-7.36e-4	0.001076	0.4939657760910807	0	NA	3896	1
cg24764011	1	55776664	0.0018560000000000002	0.001592	0.24368353072550272	0	NA	3735	1
cg24764013	6	150066979	-0.001694	0.00145	0.24269550859228084	0	NA	3887	1
cg24764103	6	37060952	2.82e-4	8.509999999999999e-4	0.7403613571988771	0	NA	3895	1
cg24764218	1	18044107	-8.979999999999999e-4	0.002912	0.7577938674614566	0	NA	3897	1
cg24764255	14	105939232	1.8899999999999999e-4	7.42e-4	0.7989416997143235	0	NA	3897	1
cg24764264	5	139203546	0.001004	9.169999999999998e-4	0.27357158214427446	0	NA	3891	1
cg24764437	5	159409987	3.25e-4	9.82e-4	0.7406767920638684	0	NA	3894	1
cg24764622	16	12010680	0.005103	0.002994	0.0883047377389235	0	NA	3895	1
cg24764730	1	202884270	6.61e-4	0.001326	0.6181375148010735	0	NA	3896	1
cg24764848	14	92814814	6.84e-4	8.02e-4	0.39373260315335157	0	NA	3897	1
cg24764939	1	48484851	0.001901	9.030000000000002e-4	0.03527347830030959	0	NA	3891	1
cg24765030	18	20772509	-8.880000000000001e-4	6.2e-4	0.15206997977441541	0	NA	3890	1
cg24765162	7	23224700	2.01e-4	0.001424	0.887750113304756	0	NA	3895	1
cg24765459	9	130713151	-0.0018	0.001012	0.07529615625247461	0	NA	3895	1
cg24765521	9	93059086	-0.001136	0.001854	0.5400553891275388	0	NA	3885	1
cg24765668	3	38842455	1.22e-4	0.001016	0.9044207734170772	0	NA	3896	1
cg24765673	11	123080588	5.93e-4	0.001106	0.5918435769204895	0	NA	3894	1
cg24765723	8	141997970	-6.86e-4	8.41e-4	0.4146742559177069	0	NA	3897	1
cg24765794	5	140938422	-0.00179	9.33e-4	0.05504227925791132	0	NA	3896	1
cg24765859	6	20589603	6.99e-4	8.47e-4	0.409220792641225	0	NA	3863	1
cg24765988	14	50118298	7.150000000000001e-4	0.001484	0.6299438164815979	0	NA	3873	1
cg24766157	14	93143005	2.75e-4	8.33e-4	0.7413001850026937	0	NA	3894	1
cg24766228	1	44889564	2.97e-4	5.8e-4	0.6086027436514618	0	NA	3893	1
cg24766263	1	33452630	0.002016	0.001033	0.050986035315760146	0	NA	3896	1
cg24766462	16	68749583	-7.23e-4	0.001701	0.6708045329013201	0	NA	3897	1
cg24766744	1	25286956	-7.89e-4	0.001094	0.47078242315540775	0	NA	3896	1
cg24766825	9	139436866	0.001051	0.001027	0.306133393813399	0	NA	3894	1
cg24766848	20	34505162	0.001204	8.77e-4	0.16979524266175594	0	NA	3896	1
cg24766965	3	129373396	-0.001527	0.0018670000000000002	0.4134201935975677	0	NA	3882	1
cg24767289	15	89631320	3.96e-4	2.87e-4	0.1676510227373252	0	NA	3871	1
cg24767646	11	71093435	-0.00106	8.71e-4	0.22360727364906	0	NA	3888	1
cg24767651	19	1664229	-0.001216	8.12e-4	0.13425359966043637	0	NA	3894	1
cg24767698	18	5967952	0.001057	8.54e-4	0.21582549491843825	0	NA	3889	1
cg24767891	9	33467151	9e-5	9.84e-4	0.927124375243414	0	NA	3886	1
cg24767980	16	65951290	0.003093	0.002825	0.27357479582170596	0	NA	3893	1
cg24768055	5	111527586	-4.7e-5	0.001047	0.9641948582338257	0	NA	3897	1
cg24768152	16	3355474	4.78e-4	3.83e-4	0.2120157589266582	0	NA	3887	1
cg24768165	5	32122465	-0.002324	0.00145	0.10898795573893662	0	NA	3886	1
cg24768430	12	71999138	0.00196	8.94e-4	0.028351088546126328	0	NA	3895	1
cg24768631	7	26324911	5.33e-4	0.001341	0.6910249019825949	0	NA	3887	1
cg24768778	4	170533871	3.89e-4	3.62e-4	0.28256028590488697	0	NA	3783	1
cg24768817	7	142988620	3.9200000000000004e-4	0.001602	0.8066932716752703	0	NA	3895	1
cg24768821	17	4639518	2.87e-4	0.001758	0.8703186888599804	0	NA	3885	1
cg24768835	1	91565690	-0.0016069999999999997	0.001213	0.1852326811870288	0	NA	3896	1
cg24768892	2	156113517	-5.48e-4	0.001146	0.6325185439533156	0	NA	3897	1
cg24768921	7	44787805	5.6e-5	3.63e-4	0.8773968723712551	0	NA	3897	1
cg24768989	6	124602882	-2.15e-4	0.002194	0.9219366364636512	0	NA	3742	1
cg24769285	14	20882959	7.09e-4	0.001104	0.5207367468677943	0	NA	3896	1
cg24769355	9	74656792	-8.88e-4	7.09e-4	0.21039928501775754	0	NA	3891	1
cg24769403	5	159414366	-1.83e-4	3.89e-4	0.6380428218477208	0	NA	3844	1
cg24769426	18	56128699	2.9e-5	9.59e-4	0.9758757807788012	0	NA	3895	1
cg24769583	15	61459981	0.001026	0.001273	0.42026006119827486	0	NA	3895	1
cg24769591	8	86377667	-6.81e-4	0.001852	0.7130890484025796	0	NA	3893	1
cg24769641	1	168186249	2e-6	0.001403	0.9988626025793684	0	NA	3894	1
cg24769691	5	148745631	2.15e-4	7.9e-4	0.7855052255362396	0	NA	3897	1
cg24769698	10	99168651	0.001349	7.69e-4	0.07939174392757616	0	NA	3897	1
cg24769750	7	30033924	2.0700000000000002e-4	0.001677	0.9017628767131449	0	NA	3844	1
cg24769774	8	107410684	0.001733	0.001057	0.10109962278670134	0	NA	3893	1
cg24769907	1	94147478	1.03e-4	3.57e-4	0.7729522392588488	0	NA	3877	1
cg24769931	2	1851875	4.11e-4	0.00147	0.7797906707681573	0	NA	3896	1
cg24769978	11	32025264	-0.001276	0.002031	0.5298323599937809	0	NA	3890	1
cg24769986	8	24086997	-4.65e-4	4.89e-4	0.3416448636607043	0	NA	3892	1
cg24770019	6	126195482	7.88e-4	0.001475	0.59317737392348735	0	NA	3867	1
cg24770031	20	57658484	-4.3e-5	8.14e-4	0.9578709017107595	0	NA	3896	1
cg24770086	22	44283473	-3e-4	0.001075	0.7801912838636328	0	NA	3889	1
cg24770100	11	24115171	0.002478	0.001205	0.03974093923750215	0	NA	3893	1
cg24770181	9	35689911	8.87e-4	0.00215	0.6799303760046734	0	NA	3879	1
cg24770335	19	7704023	3.88e-4	7.33e-4	0.5965754976822635	0	NA	3896	1
cg24770386	2	232571903	2.88e-4	1.93e-4	0.13563938983437804	0	NA	3892	1
cg24770446	4	57534385	0.003716	0.00132	0.004875424172508311	0	NA	3845	1
cg24770595	6	117666273	6.58e-4	0.001309	0.6151936353410534	0	NA	3894	1
cg24770782	6	144144818	0.001086	0.001358	0.42388147503589824	0	NA	3895	1
cg24770845	16	31107073	1.86e-4	5.13e-4	0.7169238083076028	0	NA	3896	1
cg24770867	17	56161815	4.5e-5	2.47e-4	0.8554365752371929	0	NA	3890	1
cg24770903	11	116746290	3.57e-4	0.001576	0.8207947950535592	0	NA	3896	1
cg24770924	1	33350408	6.22e-4	0.002243	0.781544248457973	0	NA	3897	1
cg24770989	2	3726224	-0.00464	0.002643	0.07916001650072689	0	NA	3894	1
cg24771085	6	150157590	-7.26e-4	0.001108	0.5123166839042088	0	NA	3892	1
cg24771104	1	223406962	-0.001192	0.002069	0.5645315520322535	0	NA	3890	1
cg24771289	14	102966893	9.549999999999999e-4	8.649999999999999e-4	0.26957307864123137	0	NA	3896	1
cg24771380	1	26584041	0.001025	7.48e-4	0.17058676556237531	0	NA	3897	1
cg24771527	13	44811688	1.45e-4	4.26e-4	0.733573701176999	0	NA	3894	1
cg24771681	17	1986479	-8.78e-4	9.78e-4	0.3693185738543505	0	NA	3896	1
cg24771793	6	43189132	0.001373	9.319999999999999e-4	0.14070359399114615	0	NA	3896	1
cg24771834	15	63697221	0.001516	0.001222	0.21475754438713937	0	NA	3888	1
cg24771840	18	47717446	0.005864000000000001	0.003177	0.06492612452581531	0	NA	3753	1
cg24771854	2	227055093	-3.980000000000001e-4	8.6e-4	0.6435143996633337	0	NA	3891	1
cg24771898	10	98378897	-0.001486	7.58e-4	0.049946467429055175	0	NA	3897	1
cg24771933	12	77527542	0.001857	0.0020830000000000002	0.3726595756647378	0	NA	3897	1
cg24772138	5	71405539	0.001979	0.001822	0.27740420975020175	0	NA	3895	1
cg24772468	11	125257580	-0.002288	9.71e-4	0.01845633068583947	0	NA	3888	1
cg24772543	11	12281182	8.97e-4	0.002159	0.6777977807604627	0	NA	3852	1
cg24772652	5	71732838	4.4000000000000007e-4	8.14e-4	0.5888243106316577	0	NA	3897	1
cg24772754	7	154739630	-5.3e-5	0.001341	0.9684736204153834	0	NA	3895	1
cg24772757	11	746789	1.25e-4	2.95e-4	0.6717635991005281	0	NA	3896	1
cg24772819	11	122940919	1.63e-4	0.001051	0.8767500581050178	0	NA	3896	1
cg24773040	9	112969861	0.001589	0.002379	0.5041797442482938	0	NA	3890	1
cg24773182	4	71664158	-3.9899999999999994e-4	7.5e-4	0.5947259955040827	0	NA	3897	1
cg24773253	19	39420864	2.3e-5	3.42e-4	0.946381517078408	0	NA	3893	1
cg24773588	22	40923976	-3.06e-4	0.001628	0.8509074683242752	0	NA	3885	1
cg24774200	22	46749305	2.81e-4	7.07e-4	0.6910326785559597	0	NA	3895	1
cg24774346	5	61502302	-7.51e-4	0.001323	0.5702731365551528	0	NA	3888	1
cg24774354	16	4467554	0.005016	0.002673	0.06058072714991294	0	NA	3894	1
cg24774419	1	244541634	-1.93e-4	7.8e-4	0.8045708955647897	0	NA	3894	1
cg24774463	3	150290033	0.001056	0.001016	0.29863265416996837	0	NA	3890	1
cg24774517	6	42742564	8.67e-4	8.19e-4	0.2897783153125663	0	NA	3895	1
cg24774682	7	43187422	-4.17e-4	0.00216	0.8469154593285677	0	NA	3770	1
cg24774804	15	74484446	8.8e-5	0.001119	0.9373176627106484	0	NA	3889	1
cg24774898	7	142984603	-5.09e-4	6.88e-4	0.4594058346303669	0	NA	3896	1
cg24774953	7	72740083	3.04e-4	0.002652	0.9087380292551663	0	NA	3896	1
cg24774961	11	117320141	-6.93e-4	0.00126	0.5823193735766927	0	NA	3896	1
cg24775076	10	45804640	-0.00151	0.001162	0.19377800130213702	0	NA	3895	1
cg24775166	2	204616964	-3.7e-5	0.001492	0.9802153464366503	0	NA	3897	1
cg24775298	5	130718942	-5.5e-4	0.001328	0.6787594042837208	0	NA	3894	1
cg24775321	10	112493524	0.001784	0.002269	0.43172136139889083	0	NA	3894	1
cg24775323	15	74084851	4.39e-4	0.001997	0.8260037533584964	0	NA	3896	1
cg24775352	1	109279107	8.13e-4	0.001286	0.5272608714382655	0	NA	3895	1
cg24775461	11	35973371	-7.84e-4	0.001066	0.4620595977992343	0	NA	3897	1
cg24775474	3	53081493	-2.4300000000000002e-4	0.00137	0.8592159929591386	0	NA	3897	1
cg24775503	6	44967124	0.002967	0.001234	0.016200100591443833	0	NA	3896	1
cg24775973	11	32111020	5.83e-4	8.66e-4	0.500813597340078	0	NA	3897	1
cg24776003	6	42067500	-8.92e-4	8.72e-4	0.30633821093404057	0	NA	3894	1
cg24776078	2	9305795	-3.1e-5	8.699999999999999e-4	0.9715756455615735	0	NA	3897	1
cg24776194	4	41577610	8.4e-4	0.001012	0.4065164366328208	0	NA	3895	1
cg24776221	3	124727839	0.0018389999999999997	0.001211	0.12886832755156036	0	NA	3894	1
cg24776246	12	54780377	-5.77e-4	7.38e-4	0.4343069535206149	0	NA	3896	1
cg24776286	9	14398729	3.31e-4	9.16e-4	0.7178350461165548	0	NA	3896	1
cg24776413	15	75018065	-0.001083	6.45e-4	0.09313844746848564	0	NA	3879	1
cg24776722	8	93083655	5.36e-4	0.001034	0.6041964852613027	0	NA	3896	1
cg24776843	11	66080186	-1.74e-4	3.02e-4	0.5645077553886875	0	NA	3891	1
cg24777003	1	119875641	5.56e-4	9.520000000000002e-4	0.5591976974101216	0	NA	3888	1
cg24777046	1	23882632	-4.66e-4	9.74e-4	0.6323374786141038	0	NA	3895	1
cg24777111	1	93305302	9.74e-4	0.001119	0.38407091105749375	0	NA	3895	1
cg24777176	10	86184845	-6.14e-4	6.53e-4	0.3470761859391102	0	NA	3894	1
cg24777274	11	10639183	-0.003303	0.001266	0.009080598470321236	0	NA	3897	1
cg24777290	4	48625648	1.59e-4	0.001711	0.92596067205841	0	NA	3869	1
cg24777356	13	101204028	-5.880000000000001e-4	0.001041	0.5721815778655996	0	NA	3895	1
cg24777614	4	107504080	-0.002037	0.001703	0.2316479834837084	0	NA	3897	1
cg24777787	18	14098748	-2.7e-4	0.001062	0.7993122449907971	0	NA	3892	1
cg24777827	6	144185034	-0.0015289999999999998	0.001039	0.14112694915212298	0	NA	3897	1
cg24777844	10	103833081	-0.0014359999999999998	0.001036	0.16571625250401872	0	NA	3894	1
cg24777866	7	76830584	-0.00157	0.001855	0.3973512842689804	0	NA	3834	1
cg24778271	6	34985883	-6.13e-4	9.08e-4	0.4996057967988839	0	NA	3896	1
cg24778368	6	29728077	-0.002963	0.001183	0.012257289718860151	0	NA	3891	1
cg24778733	8	23173650	2.77e-4	8.32e-4	0.7391850909548081	0	NA	3897	1
cg24778858	17	38333058	2.77e-4	8.59e-4	0.7470981869403813	0	NA	3896	1
cg24779384	7	110777145	-0.001688	0.001171	0.1494426335407436	0	NA	3892	1
cg24779448	1	173683839	0.0013	0.001708	0.44658293400267535	0	NA	3897	1
cg24779464	1	204836728	7.6e-5	7.34e-4	0.9175326314556989	0	NA	3893	1
cg24779584	15	83956581	-0.003386	0.001605	0.034887883158736206	0	NA	3895	1
cg24779605	4	53617686	-5.06e-4	6.1e-4	0.4068169005505501	0	NA	3895	1
cg24779843	1	153958889	1.02e-4	3.21e-4	0.7506692633382112	0	NA	3897	1
cg24780101	16	83506988	5.24e-4	0.001679	0.7549717232703022	0	NA	3894	1
cg24780118	3	145902538	6.500000000000001e-4	0.001424	0.6480587437246174	0	NA	3897	1
cg24780171	11	46869111	-0.003572	0.001398	0.01061637964268745	0	NA	3882	1
cg24780200	20	58583578	-4.86e-4	0.001107	0.6606438635408585	0	NA	3887	1
cg24780234	5	136836341	0.001784	0.001259	0.15648362414573821	0	NA	3897	1
cg24780345	8	33864359	-7.4e-5	0.00168	0.9648664461666683	0	NA	3894	1
cg24780366	2	129492610	-4.9e-4	2.85e-4	0.0855600792594499	0	NA	3896	1
cg24780414	9	21396363	1.74e-4	4.29e-4	0.6850406400886597	0	NA	3897	1
cg24780466	14	68850276	-7.8e-5	5.34e-4	0.8838681689680332	0	NA	3893	1
cg24780509	7	55641905	6.4e-5	3.95e-4	0.8712859176293374	0	NA	3896	1
cg24780648	1	115642215	2.3700000000000001e-4	3.37e-4	0.48189118210597265	0	NA	3894	1
cg24780701	18	46147544	9.04e-4	0.001196	0.44973743016664636	0	NA	3897	1
cg24780845	1	39927669	4.72e-4	7.13e-4	0.5079766148031801	0	NA	3897	1
cg24781014	2	26258533	-8.72e-4	0.001053	0.4076081153230648	0	NA	3788	1
cg24781079	2	46768754	1.8e-4	0.001332	0.8925050311352589	0	NA	3897	1
cg24781269	5	102508743	0.001082	0.001742	0.5345172870103319	0	NA	3777	1
cg24781295	11	114073112	-6.31e-4	8.88e-4	0.47734107801261144	0	NA	3893	1
cg24781296	9	112320102	8.1e-4	0.001519	0.5938636098068713	0	NA	3896	1
cg24781332	9	135087903	-0.001163	7.38e-4	0.11505328608167531	0	NA	3896	1
cg24781394	2	84721733	-0.00163	0.001628	0.3167163503840681	0	NA	3893	1
cg24781413	2	127915688	0.0035639999999999995	0.002222	0.1087227825684514	0	NA	3897	1
cg24781419	19	17371555	-3.34e-4	0.001812	0.8537571607230755	0	NA	3897	1
cg24781461	1	3631541	7.4e-5	8.28e-4	0.9287862905252351	0	NA	3896	1
cg24781674	8	28351538	-1.02e-4	3.27e-4	0.7550963023102488	0	NA	3857	1
cg24782083	4	41198939	-0.001603	0.001866	0.3903091763032668	0	NA	3821	1
cg24782121	6	136204374	-0.0029959999999999995	0.001501	0.04593363272891104	0	NA	3888	1
cg24782137	2	28673244	-0.001823	7.58e-4	0.016171881964301714	0	NA	3897	1
cg24782162	10	101668555	-2.54e-4	0.001098	0.8170586825842374	0	NA	3896	1
cg24782170	1	151415829	-5.2e-4	0.001304	0.6900604687687767	0	NA	3888	1
cg24782197	7	69308909	-3.32e-4	0.001095	0.7617402327230864	0	NA	3893	1
cg24782228	2	191566384	-1.59e-4	9e-4	0.8597702251240963	0	NA	3897	1
cg24782431	18	21642931	-4.64e-4	8.23e-4	0.5728963717667579	0	NA	3897	1
cg24782459	3	120161737	-6.17e-4	0.00117	0.5979502617230849	0	NA	3897	1
cg24782468	4	40175425	2.2e-5	3.51e-4	0.9500228664860124	0	NA	3888	1
cg24782540	2	207079764	-8.3e-4	0.001068	0.43706817857831276	0	NA	3896	1
cg24782584	2	25893558	2.98e-4	8.13e-4	0.7139594359392931	0	NA	3894	1
cg24782661	16	85109176	-7.340000000000001e-4	0.00233	0.752745360670597	0	NA	3892	1
cg24782723	6	31105936	0.001684	9.92e-4	0.08958693837909863	0	NA	3895	1
cg24782842	2	197780676	-8.53e-4	0.001002	0.3946041659663748	0	NA	3890	1
cg24782857	4	148452145	-3.31e-4	0.001673	0.8431638513892346	0	NA	3892	1
cg24782869	17	19437009	1.01e-4	3.39e-4	0.7657526953764987	0	NA	3895	1
cg24782904	8	103943857	1.45e-4	8.21e-4	0.8598116864913861	0	NA	3891	1
cg24782937	13	59965321	7.61e-4	8.22e-4	0.35455473299176654	0	NA	3896	1
cg24782981	17	40897723	-5.84e-4	9.55e-4	0.5408564907768914	0	NA	3897	1
cg24783018	1	64390350	-0.002106	0.001604	0.18919387246211658	0	NA	3897	1
cg24783070	2	219697367	4.14e-4	0.002869	0.885262670065201	0	NA	3895	1
cg24783167	2	232513388	-1.03e-4	5.43e-4	0.8495544675288971	0	NA	3896	1
cg24783186	14	24739284	-3.28e-4	7.05e-4	0.6417537059176754	0	NA	3895	1
cg24783359	10	93891197	-9.68e-4	0.001434	0.4996536126809012	0	NA	3892	1
cg24783460	3	167874287	-0.0018530000000000003	0.002541	0.46585458791070794	0	NA	3896	1
cg24783538	7	69215114	-5.59e-4	9.19e-4	0.5430085084933214	0	NA	3885	1
cg24783571	20	12297171	-5.72e-4	0.001777	0.7475354024732128	0	NA	3892	1
cg24783610	6	35454622	-4.3e-4	9.14e-4	0.6380267496642125	0	NA	3895	1
cg24783648	10	72663366	-0.001331	0.001295	0.3040442795966122	0	NA	3893	1
cg24783698	12	26146541	3.42e-4	0.001128	0.7617439344680648	0	NA	3893	1
cg24784042	3	33034475	-0.002698	0.001202	0.02479431456803663	0	NA	3896	1
cg24784153	14	34447787	0.002698	0.001295	0.03721498926006783	0	NA	3894	1
cg24784245	2	135019597	8.44e-4	0.001185	0.4763184701629303	0	NA	3896	1
cg24784280	6	89685247	-3.65e-4	0.001464	0.8031156288299259	0	NA	3897	1
cg24784310	7	44365806	-4.74e-4	8.57e-4	0.5802002897770844	0	NA	3895	1
cg24784353	1	154461820	0.0012700000000000003	7.8e-4	0.10348139777869012	0	NA	3895	1
cg24784413	12	82152523	1.13e-4	2.59e-4	0.6626238434831659	0	NA	3875	1
cg24784493	12	56486663	-0.001461	9.619999999999999e-4	0.12883525184473466	0	NA	3892	1
cg24784864	22	47537205	6.92e-4	7.23e-4	0.33850512632943974	0	NA	3897	1
cg24784881	3	3199235	-4.800000000000001e-5	7.61e-4	0.949706860238004	0	NA	3897	1
cg24784898	7	150793283	-0.001509	9.169999999999998e-4	0.09984955411469543	0	NA	3894	1
cg24784946	9	132202002	5.14e-4	0.001405	0.7144872320224387	0	NA	3897	1
cg24785031	18	35081356	0.002576	0.00182	0.15695575788629076	0	NA	3897	1
cg24785060	11	68198464	7.83e-4	8.89e-4	0.37844507894147017	0	NA	3897	1
cg24785074	7	12611108	-0.002123	0.002624	0.41847481304406203	0	NA	3896	1
cg24785250	19	38231700	-6.88e-4	8.33e-4	0.40884359036101175	0	NA	3895	1
cg24785261	3	4943647	-7.46e-4	0.001515	0.6224300679066409	0	NA	3895	1
cg24785279	17	14984353	0.003333	0.002807	0.23507434651140285	0	NA	3881	1
cg24785314	10	115614158	-2.1e-5	2.89e-4	0.942073210254832	0	NA	3897	1
cg24785368	14	61748574	-0.00242	0.003277	0.46022262350891785	0	NA	3897	1
cg24785373	2	12082591	-2.68e-4	6.71e-4	0.6895956393176516	0	NA	3895	1
cg24785553	2	29527810	-0.001269	9.82e-4	0.19626687960381786	0	NA	3869	1
cg24785663	2	40260231	0.001357	0.00127	0.28529325541973793	0	NA	3894	1
cg24785780	2	158346363	4.94e-4	7.79e-4	0.5259853220474219	0	NA	3897	1
cg24785788	15	43812743	0.0018819999999999998	0.001722	0.27443102735845865	0	NA	3897	1
cg24785927	21	44279046	-0.001104	0.001251	0.37750972039346914	0	NA	3897	1
cg24785974	8	41446937	-7.53e-4	6.14e-4	0.2200540669532245	0	NA	3896	1
cg24786113	12	102053628	6.880000000000001e-4	0.001076	0.5225593641421249	0	NA	3896	1
cg24786196	15	70023726	-2.73e-4	7.89e-4	0.7293369997177086	0	NA	3895	1
cg24786220	18	57463341	5.63e-4	8.06e-4	0.4848575771630481	0	NA	3894	1
cg24786353	12	96336832	9.2e-5	2.62e-4	0.7254795409685391	0	NA	3897	1
cg24786369	11	120573524	4.6e-4	2.52e-4	0.06794116802780892	0	NA	3885	1
cg24786434	16	84231249	5.22e-4	0.001014	0.6066977477113373	0	NA	3893	1
cg24786530	12	4758362	-7e-6	3.55e-4	0.9842680844637776	0	NA	3859	1
cg24786911	3	123135328	4.62e-4	9.7e-4	0.6338687433161128	0	NA	3896	1
cg24787196	14	35513161	-0.002325	0.001404	0.09772528060262099	0	NA	3865	1
cg24787400	17	44097757	-0.002213	0.001031	0.03183631689133559	0	NA	3856	1
cg24787413	2	105410974	8.42e-4	0.00101	0.40447070707112237	0	NA	3891	1
cg24787425	2	33700928	3.09e-4	4.24e-4	0.46614017222713594	0	NA	3892	1
cg24787431	14	23706841	-0.002949	0.003024	0.329461849351643	0	NA	3897	1
cg24787455	8	91549149	-4.96e-4	8.63e-4	0.5654676366653429	0	NA	3895	1
cg24787461	3	57176622	0.002187	0.002267	0.3346895480744772	0	NA	3880	1
cg24787883	7	127701643	-2.52e-4	7.12e-4	0.7233894068561948	0	NA	3897	1
cg24787938	7	78970959	7.82e-4	0.001082	0.4698422936046656	0	NA	3894	1
cg24788019	15	33486924	4.59e-4	5.61e-4	0.4132533754936404	0	NA	3845	1
cg24788078	8	42364460	5.11e-4	6.98e-4	0.46411260524437536	0	NA	3897	1
cg24788136	20	54463790	0.001188	9.35e-4	0.20387517448099313	0	NA	3894	1
cg24788157	10	71527439	0.001345	8.72e-4	0.12296884646268726	0	NA	3889	1
cg24788228	19	2439355	8.43e-4	7.89e-4	0.28532160178149707	0	NA	3897	1
cg24788290	15	64967876	6.19e-4	7.97e-4	0.437357926091295	0	NA	3893	1
cg24788363	2	105375363	-2.86e-4	0.001233	0.8165732898208472	0	NA	3895	1
cg24788450	11	848772	7.12e-4	5.5e-4	0.19547707923621874	0	NA	3897	1
cg24788466	14	77295455	-2.64e-4	0.00131	0.8402867403675948	0	NA	3896	1
cg24788577	6	169712972	-9.5e-5	0.002897	0.9738400240339473	0	NA	3893	1
cg24788838	11	134380824	-4.86e-4	0.001512	0.7478856340535707	0	NA	3896	1
cg24788870	16	88949083	-6.6e-5	0.002033	0.9741017548513351	0	NA	3865	1
cg24788872	2	30648442	4.29e-4	9.91e-4	0.6650902791672598	0	NA	3880	1
cg24788873	8	23409052	0.002024	0.001534	0.18702662192884206	0	NA	3892	1
cg24788885	14	62580173	-0.001929	0.001363	0.15699214500527472	0	NA	3892	1
cg24788980	1	156698618	-1.4e-5	2.29e-4	0.9512513996957161	0	NA	3872	1
cg24788987	17	3936349	4.53e-4	9.2e-4	0.6224427453161145	0	NA	3897	1
cg24788999	2	3890594	-2.3e-5	7.18e-4	0.9744453943285353	0	NA	3896	1
cg24789021	11	19586093	-0.001095	0.001666	0.5110118839399093	0	NA	3893	1
cg24789224	12	62653537	-8.8e-5	3.26e-4	0.7872074518673482	0	NA	3875	1
cg24789259	10	114852264	-7.31e-4	8.58e-4	0.39422444224049125	0	NA	3897	1
cg24789272	2	55388883	0.0032	0.001379	0.02031264986736261	0	NA	3895	1
cg24789309	12	49247147	-1.96e-4	3.45e-4	0.5699562434677622	0	NA	3893	1
cg24789321	1	155428192	6e-4	9.69e-4	0.5357878747479866	0	NA	3894	1
cg24789366	20	60679403	1.35e-4	0.0023680000000000003	0.9545371216033823	0	NA	3895	1
cg24789704	3	179898732	0.0036060000000000003	0.001712	0.035177571155675394	0	NA	3894	1
cg24789846	18	3213629	5.66e-4	8.29e-4	0.49476463857983644	0	NA	3871	1
cg24789907	5	2836311	-6.390000000000001e-4	0.001441	0.6574460233616526	0	NA	3893	1
cg24789964	16	85740331	-0.00239	0.002269	0.2921909390784285	0	NA	3738	1
cg24789981	3	197234117	-5.91e-4	0.001461	0.6858322457551875	0	NA	3896	1
cg24790080	2	16212758	-3.6400000000000007e-4	8.41e-4	0.6651469419530254	0	NA	3896	1
cg24790126	4	83057688	-2.01e-4	0.001081	0.8524926406892318	0	NA	3894	1
cg24790158	19	51893935	-8.590000000000001e-4	0.002502	0.7313537196985951	0	NA	3895	1
cg24790292	12	39713134	2.56e-4	0.001885	0.8919722613362244	0	NA	3854	1
cg24790350	2	28599685	9.9e-5	8.41e-4	0.9062918935592628	0	NA	3896	1
cg24790501	5	75664050	-0.002711	0.001848	0.14237841061721018	0	NA	3893	1
cg24790568	10	45475766	0.001502	0.001169	0.1988416116233631	0	NA	3892	1
cg24790674	11	110324793	-4.3200000000000004e-4	0.001242	0.7279707969612969	0	NA	3894	1
cg24790707	16	19147308	3.46e-4	8.48e-4	0.6832598228115325	0	NA	3897	1
cg24790800	7	26008481	3.64e-4	9.75e-4	0.7089003704897655	0	NA	3897	1
cg24790902	16	717946	5.43e-4	3.03e-4	0.07312027895796411	0	NA	3894	1
cg24791105	16	5932353	-0.001331	0.001491	0.3720234908635766	0	NA	3890	1
cg24791205	1	17261801	-0.001305	0.001076	0.2251966284314527	0	NA	3897	1
cg24791257	21	45487534	-5.43e-4	0.00103	0.5980654949323809	0	NA	3896	1
cg24791264	8	6785692	-1.4e-4	0.002298	0.9514208973937861	0	NA	3893	1
cg24791271	10	2139706	3.55e-4	9.419999999999999e-4	0.7062793213900728	0	NA	3896	1
cg24791410	9	77643536	-2.4e-4	3.92e-4	0.5403757402288355	0	NA	3849	1
cg24791478	8	129214157	0.002071	0.001542	0.17925223560877748	0	NA	3893	1
cg24791618	1	35917793	0.001483	8.25e-4	0.07224426288734676	0	NA	3893	1
cg24791663	9	132427221	7.32e-4	0.001332	0.5826283702692261	0	NA	3894	1
cg24791731	10	20107785	-0.001714	0.001464	0.24169323889870695	0	NA	3714	1
cg24791843	17	61217818	5.54e-4	6.29e-4	0.37844604707824264	0	NA	3880	1
cg24791971	3	30821550	-0.001057	8.3e-4	0.20284280887006434	0	NA	3897	1
cg24792179	1	52822428	4.72e-4	6.96e-4	0.497669668348683	0	NA	3897	1
cg24792255	12	6943542	-9.07e-4	0.001212	0.4542491724754532	0	NA	3896	1
cg24792291	14	97733176	-1.91e-4	0.001023	0.8518913339272264	0	NA	3897	1
cg24792323	16	2519628	-4.8300000000000003e-4	0.001781	0.7862403221013996	0	NA	3895	1
cg24792523	2	175500132	-1.26e-4	9.129999999999999e-4	0.8902352237502887	0	NA	3897	1
cg24792835	8	95726408	8.560000000000001e-4	0.001408	0.543217621434188	0	NA	3893	1
cg24792876	6	169116662	4.91e-4	0.001794	0.784322803308521	0	NA	3897	1
cg24793040	15	64634280	6.89e-4	8.52e-4	0.41869610176552413	0	NA	3897	1
cg24793045	1	162660016	-5.49e-4	0.001469	0.7086099492952609	0	NA	3895	1
cg24793128	5	60203709	-4.77e-4	7.79e-4	0.5403237500837913	0	NA	3893	1
cg24793173	2	129357027	6.98e-4	7.65e-4	0.36154855937272196	0	NA	3895	1
cg24793264	5	39461619	0.005187	0.002595	0.04562524290191178	0	NA	3896	1
cg24793351	4	153651113	0.001264	8.45e-4	0.13469066625372147	0	NA	3895	1
cg24793364	3	62069437	-4.28e-4	0.001178	0.7163601229082837	0	NA	3891	1
cg24793724	11	92577435	-1.49e-4	0.00104	0.8860775554010819	0	NA	3897	1
cg24793782	11	45011686	3.55e-4	8.23e-4	0.6662148272732957	0	NA	3897	1
cg24794201	19	55629157	-4.8e-5	1.84e-4	0.7941930958140604	0	NA	3894	1
cg24794298	3	187992556	7.13e-4	8.5e-4	0.40156834490816595	0	NA	3896	1
cg24794315	17	1802849	0.001492	0.001286	0.24597283122731498	0	NA	3894	1
cg24794325	10	13023778	0.001894	0.0018600000000000001	0.30854511458051187	0	NA	3897	1
cg24794328	9	4136990	9.269999999999999e-4	0.001142	0.41694439504380726	0	NA	3893	1
cg24794490	7	67101502	6.5e-5	0.001336	0.9611960754281581	0	NA	3892	1
cg24794511	4	80747307	-2.77e-4	0.001203	0.8178915364808723	0	NA	3890	1
cg24794552	2	11543952	-1.1500000000000002e-4	0.001445	0.9365675045248437	0	NA	3895	1
cg24794563	7	55620356	-9.41e-4	0.001119	0.40038748617796815	0	NA	3897	1
cg24794608	14	94642088	-1.09e-4	0.001015	0.9144802518100504	0	NA	3891	1
cg24794625	15	49356197	9.480000000000001e-4	9.129999999999999e-4	0.29911404554213616	0	NA	3896	1
cg24794636	15	100033617	0.001261	9.54e-4	0.1862337807569243	0	NA	3865	1
cg24794697	3	18278987	6.150000000000001e-4	0.001067	0.5643567511182858	0	NA	3896	1
cg24794709	14	23479801	7.74e-4	6.99e-4	0.2681659138282588	0	NA	3894	1
cg24794760	17	4354490	8.13e-4	8.41e-4	0.3336908757979664	0	NA	3896	1
cg24795173	10	108751940	0.007679000000000001	0.008226	0.35056005108062954	0	NA	3895	1
cg24795188	4	74975209	3.14e-4	0.001157	0.7860899159053725	0	NA	3893	1
cg24795238	9	99645815	0.001146	0.001171	0.3277525863061201	0	NA	3890	1
cg24795256	1	211806818	-0.001656	9.4e-4	0.07811963819026374	0	NA	3897	1
cg24795338	3	146961964	-9e-6	0.001203	0.99403084450405	0	NA	3894	1
cg24795351	8	68863603	-0.001194	0.001429	0.40340848140016106	0	NA	3893	1
cg24795395	12	31151036	-4.75e-4	7.98e-4	0.551684329116147	0	NA	3897	1
cg24795536	16	2097195	-9.09e-4	5.48e-4	0.09716434015039692	0	NA	3885	1
cg24795688	1	23536862	7.94e-4	9.049999999999999e-4	0.3802976120910293	0	NA	3891	1
cg24795700	2	134911363	0.001154	0.001117	0.3015456671091983	0	NA	3895	1
cg24795785	1	78470545	-0.001045	6.23e-4	0.09347062566166989	0	NA	3892	1
cg24795795	1	171449338	-0.002235	0.001871	0.23226353164771482	0	NA	3888	1
cg24795933	15	96632333	0.002414	0.003288	0.4628360461116665	0	NA	3891	1
cg24795944	5	149457473	-0.001824	8.89e-4	0.04019459370051823	0	NA	3886	1
cg24796046	10	132136401	-1.77e-4	8.98e-4	0.8437456234619309	0	NA	3896	1
cg24796085	2	101869063	7e-6	2.79e-4	0.9799834909960511	0	NA	3858	1
cg24796103	6	15609001	-5.53e-4	0.001311	0.6731597582730987	0	NA	3893	1
cg24796146	16	80838955	0.00121	9.2e-4	0.18843685188846743	0	NA	3890	1
cg24796283	11	8806885	-3.9e-4	0.001105	0.724132540388919	0	NA	3896	1
cg24796407	19	56198331	-3.59e-4	0.00123	0.7703860839433666	0	NA	3895	1
cg24796422	8	120514562	0.001222	0.001056	0.247191895526646	0	NA	3896	1
cg24796450	3	170715982	-5.11e-4	8.61e-4	0.5528493026556791	0	NA	3894	1
cg24796483	15	60142103	5.04e-4	0.001198	0.673973307709236	0	NA	3802	1
cg24796507	4	170190311	6.09e-4	7.41e-4	0.4111552441408968	0	NA	3892	1
cg24796537	5	176995590	0.002102	0.001108	0.057813169202420946	0	NA	3880	1
cg24796548	10	108785434	4.300000000000001e-5	0.002224	0.9845742362215011	0	NA	3894	1
cg24796699	6	55305315	-0.003171	0.001211	0.008831803973362659	0	NA	3896	1
cg24796720	20	347256	0.001264	0.001186	0.2865288530521939	0	NA	3894	1
cg24796777	3	177889247	4.82e-4	0.001304	0.7116567777721143	0	NA	3896	1
cg24796808	16	1384343	5.12e-4	4.54e-4	0.25942411920320796	0	NA	3861	1
cg24796990	2	202774428	-0.002698	0.001479	0.06812100373085218	0	NA	3883	1
cg24797045	1	51788070	-1.09e-4	8.08e-4	0.8926901567220621	0	NA	3896	1
cg24797066	20	48407084	-5.24e-4	8.63e-4	0.5437286493173548	0	NA	3895	1
cg24797202	6	41793037	0.001647	0.001607	0.3054145738245804	0	NA	3894	1
cg24797283	3	108743068	-0.002696	0.001218	0.026865624586596328	0	NA	3895	1
cg24797286	21	33288262	-0.002309	0.001895	0.22304554865813683	0	NA	3893	1
cg24797343	20	21144656	-8.9e-4	0.001074	0.40728672851493475	0	NA	3891	1
cg24797352	14	104781790	-2.29e-4	0.001615	0.8872414077991859	0	NA	3897	1
cg24797417	16	57210113	2.02e-4	0.001999	0.9195103520472343	0	NA	3861	1
cg24797485	5	6222124	0.001115	0.00107	0.29738568189019554	0	NA	3889	1
cg24797528	10	112723024	-0.002541	0.001286	0.048166756062232995	0	NA	3889	1
cg24797896	15	75496647	-5.93e-4	6.88e-4	0.388732310294148	0	NA	3891	1
cg24797963	6	85449424	-0.001098	9.2e-4	0.23268212107295932	0	NA	3893	1
cg24797972	6	142367116	0.001617	0.00184	0.3795073684680414	0	NA	3896	1
cg24797982	2	153481457	0.002048	0.001257	0.10325459299980648	0	NA	3893	1
cg24798020	16	20410495	-0.001261	0.001915	0.5102261216032906	0	NA	3894	1
cg24798091	11	100801516	0.001407	0.0012930000000000003	0.27652136652511555	0	NA	3882	1
cg24798237	18	77929083	0.001566	0.001944	0.4204991609312813	0	NA	3891	1
cg24798251	11	4927376	1.11e-4	0.0017099999999999997	0.9482438426314815	0	NA	3831	1
cg24798286	2	198906754	0.001119	0.001359	0.4102808140534688	0	NA	3889	1
cg24798589	6	20445170	6.5e-5	0.001451	0.9642693618998327	0	NA	3892	1
cg24798628	4	165899325	7.67e-4	9.93e-4	0.43987349927199365	0	NA	3896	1
cg24798727	9	89724383	-0.002867	0.001802	0.11160732778184597	0	NA	3891	1
cg24798795	6	46961945	-0.00109	8.74e-4	0.21234631940139853	0	NA	3897	1
cg24798854	9	139246514	-0.003244	0.002687	0.22731879411502084	0	NA	3894	1
cg24798898	3	184037523	-0.001621	0.001142	0.15577090017185236	0	NA	3894	1
cg24798930	14	105143723	-2.1e-5	9.58e-4	0.9825112380089733	0	NA	3896	1
cg24798947	6	138876745	0.001834	0.001218	0.13213210112918933	0	NA	3896	1
cg24798953	2	114600994	0.001347	0.001667	0.4190684812358524	0	NA	3897	1
cg24798971	9	115512755	-3.77e-4	2.8e-4	0.17816434177242957	0	NA	3808	1
cg24799037	9	31608861	8.3e-4	0.001363	0.5425570217970321	0	NA	3893	1
cg24799109	2	140866525	0.001032	0.002207	0.6400684611484232	0	NA	3896	1
cg24799124	10	69834662	-1.56e-4	2.07e-4	0.4510755164140747	0	NA	3773	1
cg24799186	8	103789208	-0.001242	0.001207	0.30348084283038185	0	NA	3897	1
cg24799190	5	171492684	0.001571	8.82e-4	0.0748831905788857	0	NA	3891	1
cg24799276	6	5379870	4.7400000000000003e-4	0.001152	0.6807364878307578	0	NA	3896	1
cg24799637	9	116436946	4.22e-4	0.001309	0.7471621834937993	0	NA	3894	1
cg24799894	15	49785386	-8.43e-4	0.001059	0.42601227695937016	0	NA	3897	1
cg24800032	1	7361547	-7.24e-4	0.0018670000000000002	0.6981730042986641	0	NA	3891	1
cg24800035	1	32230127	1.25e-4	3.06e-4	0.682909029284037	0	NA	3884	1
cg24800074	12	120536977	-7.8e-5	7.23e-4	0.9140878540148644	0	NA	3897	1
cg24800289	14	59821728	4.2e-5	0.001506	0.9777511234453856	0	NA	3889	1
cg24800373	4	7794646	-3.54e-4	0.001254	0.7777160535268639	0	NA	3897	1
cg24800424	1	196151368	-2.58e-4	9.9e-4	0.7943963154631394	0	NA	3897	1
cg24800426	11	110582873	2.17e-4	4.68e-4	0.6428804580613295	0	NA	3888	1
cg24800568	10	89419779	-2.3e-4	2.63e-4	0.38183256688976186	0	NA	3880	1
cg24800728	14	38725634	-6.889999999999999e-4	5.77e-4	0.2324359384632317	0	NA	3896	1
cg24800777	20	46386768	5.89e-4	9.69e-4	0.5432915159841618	0	NA	3896	1
cg24800786	1	226491052	7.35e-4	9.87e-4	0.4564646779506356	0	NA	3897	1
cg24801154	15	42694231	1.04e-4	9.86e-4	0.9159975786346829	0	NA	3895	1
cg24801209	12	113785132	-4.46e-4	0.00107	0.6768082949417432	0	NA	3891	1
cg24801254	2	4188879	-0.001026	0.001012	0.31066197240648535	0	NA	3895	1
cg24801282	14	70540479	2.4099999999999998e-4	0.001204	0.8413506687641451	0	NA	3894	1
cg24801588	5	142689858	0.002159	0.001669	0.19580743252184657	0	NA	3874	1
cg24801608	14	94441360	-0.002001	6.37e-4	0.0016820694765562645	0	NA	3894	1
cg24801673	15	58482867	2.03e-4	8.85e-4	0.8185747210857985	0	NA	3896	1
cg24801716	3	38387647	-5.7e-5	7.54e-4	0.9397398689046127	0	NA	3895	1
cg24801854	19	30329166	-4.76e-4	7.85e-4	0.5442694656700169	0	NA	3893	1
cg24801860	15	91956815	1.13e-4	8.1e-4	0.8890501784190035	0	NA	3894	1
cg24802001	14	75737426	-2.76e-4	9.67e-4	0.7753232898192101	0	NA	3895	1
cg24802184	20	6673624	-4.93e-4	0.0013400000000000003	0.7129400096234327	0	NA	3897	1
cg24802199	16	52271471	5.73e-4	8.21e-4	0.48522137557992306	0	NA	3885	1
cg24802517	3	154604532	-0.001469	0.001315	0.26394718152326274	0	NA	3894	1
cg24802550	2	58273672	-1.53e-4	1.89e-4	0.4182139131854898	0	NA	3897	1
cg24802624	14	32781004	-1.9e-5	9.9e-4	0.984688003967671	0	NA	3896	1
cg24802664	2	60731394	-3.13e-4	9.08e-4	0.7303096504201679	0	NA	3897	1
cg24802766	3	184789911	-6.42e-4	0.001049	0.5405301890056504	0	NA	3897	1
cg24802802	19	50381928	-6.8e-4	0.001116	0.5423130180125285	0	NA	3897	1
cg24802860	17	73514515	-3.3e-4	3.56e-4	0.35394403585944206	0	NA	3886	1
cg24802861	14	62277741	4.2e-5	9.5e-4	0.964736591472168	0	NA	3892	1
cg24803028	15	59280164	-1.54e-4	2.9e-4	0.5953948839439791	0	NA	3896	1
cg24803326	10	127424344	-0.002671	0.001636	0.10254460982625516	0	NA	3862	1
cg24803390	1	56097923	-0.00121	0.001018	0.23459509686758248	0	NA	3755	1
cg24803425	6	136866216	-2.6e-4	8.59e-4	0.7621356219412098	0	NA	3896	1
cg24803522	4	187050065	5.01e-4	8.21e-4	0.5417085156124529	0	NA	3891	1
cg24803760	16	85916617	-0.001253	0.001502	0.4041564377526968	0	NA	3897	1
cg24803826	3	54572755	5.09e-4	7.99e-4	0.5240946804279778	0	NA	3893	1
cg24803853	1	14079484	0.001157	0.001594	0.4679326158691532	0	NA	3893	1
cg24803855	4	183504329	-0.001058	0.0026440000000000005	0.6890450919695771	0	NA	3896	1
cg24803903	18	67033749	3.59e-4	0.001066	0.7362880409342755	0	NA	3891	1
cg24804002	22	37544525	-0.001173	9.87e-4	0.2346562273840948	0	NA	3895	1
cg24804034	9	134955268	-4.2600000000000005e-4	3e-4	0.15560768105309267	0	NA	3744	1
cg24804293	2	23642595	5.28e-4	8.429999999999999e-4	0.5310955490568481	0	NA	3895	1
cg24804622	2	70741960	-7.52e-4	0.001049	0.47345233199422276	0	NA	3897	1
cg24804643	1	197455252	-0.003236	0.001774	0.06813298510192783	0	NA	3896	1
cg24804743	13	41901799	6.45e-4	9.16e-4	0.48134031674658795	0	NA	3891	1
cg24804953	22	51138859	-7.36e-4	7.66e-4	0.3366348812843562	0	NA	3897	1
cg24805069	7	129072951	-0.001009	0.003518	0.7742572788553638	0	NA	3897	1
cg24805162	18	14154203	-0.001103	0.002418	0.6482734043898977	0	NA	3892	1
cg24805285	14	24352607	9.019999999999999e-4	0.001192	0.44922277785688913	0	NA	3895	1
cg24805342	16	73029229	-9.590000000000001e-4	0.001334	0.47220835657071475	0	NA	3895	1
cg24805373	14	72265820	0.004244	0.002618	0.10499945389699991	0	NA	3894	1
cg24805601	1	160835203	0.001314	0.001088	0.22715475601635352	0	NA	3895	1
cg24805614	18	34063286	-1.1399999999999999e-4	0.001202	0.924440381542239	0	NA	3896	1
cg24805646	7	101411049	7.980000000000001e-4	8.2e-4	0.3304684546907035	0	NA	3892	1
cg24805654	1	236319812	0.002679	0.001013	0.008178271691628736	0	NA	3894	1
cg24805898	14	24630228	-2.55e-4	2.37e-4	0.28194990164098166	0	NA	3896	1
cg24805940	9	27258435	-2.6e-4	0.001829	0.8869582211488439	0	NA	3817	1
cg24805998	13	98283645	3.43e-4	0.002923	0.9065865133165175	0	NA	3885	1
cg24806360	1	30298015	3.53e-4	0.002002	0.860039662411117	0	NA	3897	1
cg24806434	17	73855075	2.3200000000000003e-4	3.98e-4	0.5599508098787465	0	NA	3897	1
cg24806597	2	242088997	2.1999999999999998e-4	3.22e-4	0.49446163638352186	0	NA	3896	1
cg24806646	7	43682670	2.3e-5	9.19e-4	0.9800332651604079	0	NA	3897	1
cg24806647	3	17183268	-3.87e-4	7.01e-4	0.5809014406771102	0	NA	3893	1
cg24806696	2	183903998	-1.44e-4	0.001529	0.9249668056576303	0	NA	3893	1
cg24806709	2	206854390	-1e-5	0.001529	0.994781694750473	0	NA	3894	1
cg24806831	2	99140610	-2.98e-4	0.001217	0.8065614113124316	0	NA	3885	1
cg24806894	11	86105255	0.0015609999999999999	0.001042	0.13411230710855648	0	NA	3890	1
cg24806920	6	17883744	-0.00093000000000000005	0.001363	0.495037631113333	0	NA	3897	1
cg24807050	21	36117989	4e-4	3.99e-4	0.3160991419311991	0	NA	3890	1
cg24807394	1	162458159	5.16e-4	7.98e-4	0.5178801497019152	0	NA	3897	1
cg24807561	2	44587949	9.019999999999999e-4	0.002629	0.7315260639716952	0	NA	3894	1
cg24807676	12	121928403	-0.0016470000000000002	0.001083	0.1283161536896961	0	NA	3897	1
cg24807696	20	4666766	-9.619999999999999e-4	4.760000000000001e-4	0.043278895203149044	0	NA	3896	1
cg24807871	13	46065443	-9.76e-4	0.001016	0.3367382785531265	0	NA	3895	1
cg24808001	2	19673800	-1.88e-4	5.63e-4	0.7384358526917904	0	NA	3878	1
cg24808024	5	145770218	0.001134	0.001448	0.4335395190676202	0	NA	3895	1
cg24808067	16	1365193	-7.76e-4	9.2e-4	0.3989610188713196	0	NA	3897	1
cg24808084	11	116472686	-6.09e-4	3.27e-4	0.06254879671000468	0	NA	3895	1
cg24808119	20	57179811	-0.0016700000000000003	0.002085	0.4231552472691352	0	NA	3897	1
cg24808531	3	123054420	-0.001181	9.64e-4	0.22053613831903418	0	NA	3892	1
cg24808612	1	110027536	-7.980000000000001e-4	8.28e-4	0.3351621952713296	0	NA	3897	1
cg24808616	2	3476879	4.72e-4	9.760000000000001e-4	0.6286651201387212	0	NA	3891	1
cg24808667	2	179316250	7.86e-4	5.04e-4	0.11887245375002051	0	NA	3897	1
cg24808897	7	30893761	-8.9e-5	7.61e-4	0.906898582313143	0	NA	3893	1
cg24808921	4	23004662	0.002785	0.001541	0.07072050169589592	0	NA	3895	1
cg24809024	1	87616687	-5.18e-4	0.001511	0.7317343867831925	0	NA	3897	1
cg24809029	1	27961860	0.001154	6.83e-4	0.09110360900210807	0	NA	3896	1
cg24809347	2	174723194	7.01e-4	0.002292	0.7597215810455311	0	NA	3896	1
cg24809378	10	728154	5.89e-4	0.001098	0.5916614904733228	0	NA	3892	1
cg24809382	15	55582033	-1.1100000000000001e-4	2.84e-4	0.6959117581057497	0	NA	3860	1
cg24809493	15	68726338	-0.001226	0.001754	0.4845684206477571	0	NA	3897	1
cg24809525	1	167189923	4.9e-5	3.78e-4	0.8968594599762844	0	NA	3883	1
cg24809553	20	42859983	5.67e-4	0.001015	0.5764206168113857	0	NA	3890	1
cg24809788	2	24690153	0.001097	9.18e-4	0.2320912861836153	0	NA	3897	1
cg24809872	3	182510663	-6.09e-4	3.28e-4	0.0633528059318681	0	NA	3894	1
cg24809921	1	151518646	-5.2e-5	9.93e-4	0.9582366140464814	0	NA	3897	1
cg24810353	6	14602100	-0.001723	0.00114	0.13068567593630304	0	NA	3894	1
cg24810401	2	152830329	0.002058	0.001182	0.08166311564696684	0	NA	3897	1
cg24810404	9	106787665	0.001906	0.00144	0.18563223310623775	0	NA	3895	1
cg24810429	15	80911444	-0.002082	0.0016949999999999997	0.21932739732617818	0	NA	3896	1
cg24810550	1	85464756	-0.001245	0.001022	0.22314812836700212	0	NA	3896	1
cg24810654	22	31518948	2.71e-4	0.001242	0.8272760452316376	0	NA	3896	1
cg24810684	1	110193190	-8.959999999999999e-4	7.79e-4	0.2500645721209889	0	NA	3896	1
cg24810717	1	169764438	-4.2099999999999993e-4	6.35e-4	0.507335597046002	0	NA	3894	1
cg24810735	8	108441547	3.39e-4	6.25e-4	0.587542979670596	0	NA	3891	1
cg24810782	2	113325350	-1.8600000000000002e-4	8.49e-4	0.8265867391245302	0	NA	3896	1
cg24810998	1	201042517	-0.002665	9.520000000000002e-4	0.005120246928995065	0	NA	3896	1
cg24811138	6	112014156	5.99e-4	8.909999999999999e-4	0.5014065169317924	0	NA	3896	1
cg24811242	6	117001904	7.83e-4	8.29e-4	0.3449083486390228	0	NA	3883	1
cg24811265	4	109086525	-5.83e-4	0.001763	0.7408814289159881	0	NA	3896	1
cg24811432	18	42088538	0.002838	0.001455	0.051114712071610585	0	NA	3891	1
cg24811663	8	23316094	0.001555	9.66e-4	0.10745662728739984	0	NA	3896	1
cg24811729	7	105752854	1e-4	2.4400000000000002e-4	0.6819262078683632	0	NA	3857	1
cg24811731	12	56110231	-2.23e-4	3.8e-4	0.5573097554847728	0	NA	3785	1
cg24811747	3	130746471	1.4e-5	7.72e-4	0.9855313839144874	0	NA	3896	1
cg24811805	7	66928102	-0.00293	0.001937	0.13036898659129506	0	NA	3883	1
cg24811847	4	54948806	-2.77e-4	0.001034	0.788782695963784	0	NA	3893	1
cg24811886	5	173249408	-6.66e-4	9.570000000000001e-4	0.48647594726474014	0	NA	3896	1
cg24811892	15	72632325	5.89e-4	5.65e-4	0.2971901774935374	0	NA	3894	1
cg24811963	10	113057416	-0.001484	0.002285	0.5160456458694933	0	NA	3897	1
cg24812136	1	101772374	1.05e-4	9.59e-4	0.9128146055208703	0	NA	3894	1
cg24812271	20	48297245	-9.47e-4	0.001572	0.5468963952616065	0	NA	3713	1
cg24812349	22	40905891	0.0017669999999999997	9.27e-4	0.05663089408848397	0	NA	3891	1
cg24812398	2	3403897	7.68e-4	7.59e-4	0.3116060932616679	0	NA	3893	1
cg24812544	3	128091729	-0.001009	0.001108	0.3624799118523842	0	NA	3891	1
cg24812634	12	114919142	-0.001085	0.001962	0.580258524064615	0	NA	3894	1
cg24812669	12	80330324	-4.61e-4	0.0013220000000000003	0.7273039805367929	0	NA	3798	1
cg24812778	3	23059434	0.001204	9.77e-4	0.21782064377307442	0	NA	3896	1
cg24813021	7	47491557	-0.001024	9.5e-4	0.28108073448415116	0	NA	3895	1
cg24813124	21	38639726	1.12e-4	1.74e-4	0.5197841544721082	0	NA	3844	1
cg24813193	4	104296665	3.25e-4	0.001009	0.7473761124089253	0	NA	3896	1
cg24813203	9	102273119	-3.55e-4	0.001061	0.7379343822849425	0	NA	3896	1
cg24813240	3	160819363	0.001545	7.61e-4	0.0423338373026363	0	NA	3894	1
cg24813313	1	40106671	8.51e-4	9.99e-4	0.3942963230684155	0	NA	3891	1
cg24813314	1	156338960	-1.21e-4	3.13e-4	0.6990660784676297	0	NA	3887	1
cg24813323	12	63242527	2.18e-4	0.001053	0.8359883503065956	0	NA	3893	1
cg24813389	21	39722929	5.9e-5	0.00122	0.9614288147682791	0	NA	3897	1
cg24813432	1	40026145	5.92e-4	0.001602	0.7117266967743976	0	NA	3894	1
cg24813533	8	124014772	0.002301	0.002193	0.2940641732753336	0	NA	3889	1
cg24813733	20	24676301	-0.001461	6.13e-4	0.01715538410049604	0	NA	3895	1
cg24813790	5	67588319	7.3e-5	0.001093	0.9467499551792709	0	NA	3896	1
cg24813791	22	44802693	0.002328	9.72e-4	0.01661756738130141	0	NA	3897	1
cg24813837	11	66287132	-9.9e-5	6.55e-4	0.8798613052527618	0	NA	3897	1
cg24813842	13	100166320	7.74e-4	0.001605	0.6296333403528511	0	NA	3864	1
cg24814014	14	89802896	5.39e-4	0.001234	0.6622629818506091	0	NA	3894	1
cg24814040	1	44550872	4.91e-4	0.001276	0.7003883863864545	0	NA	3897	1
cg24814062	3	193331993	7.14e-4	9.58e-4	0.456088740809859	0	NA	3897	1
cg24814080	6	82524884	-1.89e-4	8e-4	0.8132386829983124	0	NA	3896	1
cg24814174	5	33985953	0.001962	8.28e-4	0.017809013931599272	0	NA	3897	1
cg24814217	1	230400974	-3.07e-4	0.001191	0.7965870562761768	0	NA	3896	1
cg24814288	5	52891543	-5.53e-4	0.001045	0.5966760093647272	0	NA	3892	1
cg24814328	1	32104077	-0.001087	0.001399	0.43716846995389824	0	NA	3894	1
cg24814526	8	1540414	-1.47e-4	0.001015	0.8848470012037515	0	NA	3889	1
cg24814562	22	48765065	-0.001291	0.001661	0.4370156384265708	0	NA	3897	1
cg24814659	7	116161389	0.0024	9.619999999999999e-4	0.012602725609349798	0	NA	3893	1
cg24814686	1	229614504	2.42e-4	8.549999999999999e-4	0.7771454573331528	0	NA	3895	1
cg24814782	6	159265540	0.0030770000000000003	0.001704	0.07095721530547912	0	NA	3891	1
cg24814826	1	227579822	-0.005822	0.001616	3.1490132273249397e-4	0	NA	3896	1
cg24814835	6	40880182	3.36e-4	6.79e-4	0.6207092820615203	0	NA	3897	1
cg24814858	2	54750399	-7.62e-4	8.85e-4	0.3892287081777521	0	NA	3896	1
cg24815099	6	7301712	-9.43e-4	0.001344	0.4829056304474731	0	NA	3890	1
cg24815273	4	23780009	3.62e-4	0.001087	0.7391141446445084	0	NA	3895	1
cg24815618	17	15983887	0.001248	0.001776	0.4822410430158757	0	NA	3796	1
cg24815663	16	12189228	7.9e-5	5.09e-4	0.8766586921707175	0	NA	3897	1
cg24815728	5	148421136	5.83e-4	9.1e-4	0.521744036310181	0	NA	3896	1
cg24815737	4	7131795	0.001616	0.001508	0.2838916284616968	0	NA	3897	1
cg24815812	7	7370797	9.9e-4	0.001019	0.33127908287292007	0	NA	3894	1
cg24815828	1	28833614	1.0099999999999999e-4	2.1e-4	0.6305503430846704	0	NA	3891	1
cg24815841	2	187351608	2.17e-4	3.77e-4	0.5648877330289126	0	NA	3894	1
cg24815891	8	123011929	0.001699	0.001552	0.2736408598947924	0	NA	3895	1
cg24815937	1	39734090	-9.799999999999998e-5	5.36e-4	0.8549268413247617	0	NA	3896	1
cg24815951	1	26662935	-1.2e-4	2.98e-4	0.687180291060504	0	NA	3897	1
cg24815969	11	65222579	5.16e-4	3.47e-4	0.13700643866608994	0	NA	3881	1
cg24816084	5	102305112	-9.68e-4	7.67e-4	0.2069272065560288	0	NA	3897	1
cg24816178	6	64286215	0.001321	0.001481	0.3724117523639085	0	NA	3887	1
cg24816286	8	54753935	-4.44e-4	0.001351	0.7424236920560974	0	NA	3891	1
cg24816358	17	29278289	-6.77e-4	8.42e-4	0.4213750265594175	0	NA	3897	1
cg24816449	10	7281297	-5.27e-4	0.001162	0.650168298395367	0	NA	3896	1
cg24816501	2	201560598	7.18e-4	4.96e-4	0.14773436735806697	0	NA	3897	1
cg24816614	10	101900000	4.64e-4	0.001095	0.6717523093443006	0	NA	3894	1
cg24816622	17	60841741	0.00268	0.001452	0.06493141495872562	0	NA	3891	1
cg24816821	11	65304723	-9.54e-4	6.51e-4	0.14280151404473573	0	NA	3896	1
cg24816961	15	68911835	-6.98e-4	8.09e-4	0.3882509738211739	0	NA	3893	1
cg24816971	22	46907416	0.0030430000000000006	0.002167	0.16024575689813295	0	NA	3893	1
cg24817006	15	59397280	7e-6	2.54e-4	0.9780138385333388	0	NA	3897	1
cg24817064	7	84630487	-5.08e-4	0.001125	0.6515891940714003	0	NA	3892	1
cg24817197	19	18497742	-9.35e-4	0.001073	0.3835419918323423	0	NA	3897	1
cg24817351	19	45447005	-0.001163	0.00187	0.5339910975543192	0	NA	3896	1
cg24817471	6	136977730	8.75e-4	0.001367	0.5221155308035534	0	NA	3896	1
cg24817544	15	33736069	-0.001268	8.57e-4	0.13898538585779976	0	NA	3894	1
cg24817612	16	25122970	-1.1199999999999998e-4	3.27e-4	0.7319688914617704	0	NA	3889	1
cg24817763	15	96865889	-5.62e-4	6.31e-4	0.3731170939812645	0	NA	3893	1
cg24817873	18	55471563	1.92e-4	0.001948	0.9214855437555599	0	NA	3894	1
cg24817903	4	85886730	5.15e-4	0.001272	0.685569973612698	0	NA	3885	1
cg24817997	7	28724259	-3.73e-4	5.17e-4	0.470620380082731	0	NA	3887	1
cg24818039	12	47638939	0.001095	7.54e-4	0.14643081436938457	0	NA	3895	1
cg24818060	9	101595573	-1.46e-4	0.001053	0.8897255673292326	0	NA	3896	1
cg24818111	10	54070178	1.06e-4	0.001177	0.9282399539736521	0	NA	3897	1
cg24818118	12	106678165	-9.77e-4	0.001177	0.40649555222707207	0	NA	3897	1
cg24818159	19	31183833	-0.001342	0.003071	0.6621177241581147	0	NA	3896	1
cg24818217	13	24851122	0.001589	0.002774	0.5667672300911918	0	NA	3892	1
cg24818486	1	23696739	0.003194	0.001558	0.040358167806442816	0	NA	3897	1
cg24818585	10	73527235	-6.43e-4	8.93e-4	0.4714974169429422	0	NA	3896	1
cg24818690	16	48647055	0.002457	0.001149	0.032485816962296854	0	NA	3894	1
cg24818714	14	93800155	3.4e-5	5.64e-4	0.9519296934516581	0	NA	3891	1
cg24818772	10	106033824	4.16e-4	0.001016	0.6822103194553495	0	NA	3897	1
cg24818895	14	72043073	8.25e-4	7.32e-4	0.2597216881148331	0	NA	3896	1
cg24818916	7	148661033	-9.32e-4	0.002067	0.6520652151332118	0	NA	3896	1
cg24819006	17	3451123	-0.001172	0.001357	0.38776927523764904	0	NA	3860	1
cg24819035	19	11390430	4.31e-4	3.5e-4	0.2181626164194187	0	NA	3897	1
cg24819354	1	11009692	-9.66e-4	8.05e-4	0.23013934044341655	0	NA	3895	1
cg24819407	5	131360919	-0.001526	0.002046	0.4557607191142715	0	NA	3897	1
cg24819463	1	28613551	-0.00151	9.089999999999999e-4	0.09668008862489649	0	NA	3897	1
cg24819596	2	86135013	-0.003992	0.006932	0.5646963104957634	0	NA	3894	1
cg24819684	4	119007820	-0.00172	0.001532	0.2615583833715133	0	NA	3893	1
cg24820154	5	68007240	6.88e-4	0.001118	0.5383007490187229	0	NA	3895	1
cg24820176	8	49611990	-0.001032	5.13e-4	0.04425200240380603	0	NA	3894	1
cg24820204	16	56933826	6.77e-4	5.63e-4	0.22917502434104559	0	NA	3896	1
cg24820342	2	172544197	-9.8e-5	2.06e-4	0.634268059611917	0	NA	3896	1
cg24820347	8	116119567	-8.450000000000002e-4	8.75e-4	0.33418716906909013	0	NA	3895	1
cg24820593	2	46290700	1.52e-4	0.001021	0.8816533311447492	0	NA	3891	1
cg24820623	12	26088709	-9.19e-4	0.001752	0.5999006566158561	0	NA	3893	1
cg24820751	18	55713316	-5.64e-4	8.509999999999999e-4	0.507490869365284	0	NA	3891	1
cg24820781	17	53150482	-1.96e-4	0.00152	0.8973992949337875	0	NA	3896	1
cg24820916	14	52313772	2e-5	2.08e-4	0.9233983863331195	0	NA	3892	1
cg24821003	13	48575445	3.98e-4	2.3900000000000004e-4	0.09585850876721537	0	NA	3886	1
cg24821022	7	127306681	5.41e-4	8.69e-4	0.533577213496403	0	NA	3896	1
cg24821093	5	30198009	-0.001961	0.001554	0.2069830583111269	0	NA	3817	1
cg24821158	17	33243093	-8.55e-4	9.27e-4	0.3563564196238703	0	NA	3897	1
cg24821348	1	35372274	-0.001465	0.001294	0.25757205908599795	0	NA	3889	1
cg24821384	6	158314011	-5.25e-4	8.44e-4	0.5339169374711585	0	NA	3895	1
cg24821419	18	75834805	0.003719	0.003883	0.33818146599094895	0	NA	3892	1
cg24821593	16	1681298	-2.2e-5	8.44e-4	0.9792044161806137	0	NA	3894	1
cg24821610	9	131873800	-4.83e-4	4.21e-4	0.25127070632923687	0	NA	3866	1
cg24821680	2	198542050	-6.819999999999999e-4	0.001592	0.6683657773717934	0	NA	3893	1
cg24821709	1	32170066	-3.82e-4	0.001078	0.7230691631271358	0	NA	3891	1
cg24821877	1	151298780	0.001978	0.001361	0.14612850787433315	0	NA	3861	1
cg24821928	7	93190184	-0.001456	0.001229	0.23613489172996757	0	NA	3895	1
cg24821952	17	70381686	-0.001143	0.001215	0.34683773548954844	0	NA	3894	1
cg24821985	12	40207684	0.0014929999999999998	0.001546	0.33418531903664545	0	NA	3893	1
cg24822086	18	3027689	-6.720000000000001e-4	0.001067	0.5288233605835946	0	NA	3894	1
cg24822143	22	31836063	8.75e-4	8.39e-4	0.2969908003222661	0	NA	3897	1
cg24822237	19	57446014	-7.55e-4	0.001506	0.6161402876468256	0	NA	3887	1
cg24822247	17	9552040	-0.001861	0.001168	0.11108799220514912	0	NA	3896	1
cg24822419	20	49214324	4.94e-4	9.6e-4	0.6068442140747241	0	NA	3896	1
cg24822462	6	15097408	-0.0013190000000000003	0.001107	0.23345398969695966	0	NA	3892	1
cg24822541	6	66720469	9.759999999999999e-4	8.949999999999999e-4	0.27549172353522283	0	NA	3893	1
cg24822694	2	19706129	-6.05e-4	0.001169	0.6047817967979205	0	NA	3896	1
cg24822864	15	74527191	-9.150000000000001e-4	7.37e-4	0.2144138347452868	0	NA	3895	1
cg24822877	11	73613324	0.003882	0.001514	0.010345306775273793	0	NA	3861	1
cg24823018	2	161134826	-8.81e-4	0.00101	0.38305715765560966	0	NA	3896	1
cg24823031	5	59139907	-1.92e-4	0.00122	0.8749477001536579	0	NA	3887	1
cg24823101	12	56728435	-2.4e-4	3.74e-4	0.521060696349072	0	NA	3883	1
cg24823195	1	246934560	-1.61e-4	0.001061	0.8793891374753846	0	NA	3896	1
cg24823273	1	146634106	-1.52e-4	0.001165	0.8961929240351687	0	NA	3892	1
cg24823488	3	98538221	0.001036	0.001075	0.33518585792417166	0	NA	3895	1
cg24823632	12	49761147	-2.65e-4	2.43e-4	0.2754775535151253	0	NA	3845	1
cg24823709	15	77914224	2.96e-4	8.699999999999999e-4	0.7336834141607462	0	NA	3893	1
cg24823880	19	11545909	1.4e-5	2.04e-4	0.9452861676517139	0	NA	3897	1
cg24823912	12	112215782	-4.25e-4	0.001153	0.7124231800269466	0	NA	3893	1
cg24823920	20	9287042	-8.58e-4	0.001311	0.5128140451824592	0	NA	3897	1
cg24823970	5	178795631	-0.001958	8.2e-4	0.016949337911898926	0	NA	3897	1
cg24823998	11	66811737	-5.84e-4	7.34e-4	0.42624112004144193	0	NA	3897	1
cg24824071	1	110671194	-0.001535	0.00209	0.4626746686817534	0	NA	3896	1
cg24824075	4	103498927	9.140000000000001e-4	0.001548	0.5548961851241552	0	NA	3837	1
cg24824128	1	28202085	0.002033	0.001167	0.08149555011520655	0	NA	3896	1
cg24824215	2	144557013	8.55e-4	0.001435	0.5512962728128299	0	NA	3884	1
cg24824295	6	148835054	0.002645	0.001243	0.033344021269278504	0	NA	3893	1
cg24824562	8	120055999	-0.00064899999999999995	9.380000000000001e-4	0.4890016036578518	0	NA	3895	1
cg24824581	22	24551208	-0.001562	7.7e-4	0.04250196114281886	0	NA	3896	1
cg24824623	12	1208672	0.001863	0.001343	0.1653829645567778	0	NA	3897	1
cg24824733	12	115836709	-7.14e-4	9.86e-4	0.4689810597231506	0	NA	3892	1
cg24824779	1	36793882	-0.001346	7.13e-4	0.05905306890165745	0	NA	3897	1
cg24824910	15	101561838	1.39e-4	8.09e-4	0.8635813545344919	0	NA	3897	1
cg24825242	6	147201255	0.001284	0.001111	0.24779751674302067	0	NA	3895	1
cg24825354	16	58139680	2.9e-5	3.18e-4	0.9273376728086632	0	NA	3897	1
cg24825441	4	170541968	-2.49e-4	3.64e-4	0.49393353195387385	0	NA	3895	1
cg24825557	5	176153381	1.4e-4	0.002137	0.9477660333265214	0	NA	3896	1
cg24825591	13	103466700	-3.9e-5	0.001009	0.9691677389329209	0	NA	3897	1
cg24825842	6	42051973	1.03e-4	0.001149	0.9285707793959904	0	NA	3895	1
cg24825866	21	44044399	0.002553	0.002219	0.24993048133345241	0	NA	3893	1
cg24825894	10	98478267	-4.92e-4	0.00105	0.6393760037255383	0	NA	3892	1
cg24825916	12	52524479	-9.86e-4	9.08e-4	0.2775218724799885	0	NA	3896	1
cg24826010	3	172365042	-0.001617	0.001263	0.2004449086291291	0	NA	3888	1
cg24826077	1	227950281	3.76e-4	2.27e-4	0.09764333741531504	0	NA	3897	1
cg24826102	11	66160809	3.64e-4	0.002118	0.8635474009783793	0	NA	3894	1
cg24826115	1	11723547	3.76e-4	0.001041	0.7179565482717798	0	NA	3894	1
cg24826413	12	124822046	5.62e-4	8.11e-4	0.48832734931590155	0	NA	3894	1
cg24826444	1	183724834	-0.002781	0.00093000000000000005	0.0027868297043338124	0	NA	3896	1
cg24826512	7	40832102	-6.81e-4	0.001378	0.6211688344299271	0	NA	3890	1
cg24826791	2	65825029	0.001726	0.001466	0.23905450428723346	0	NA	3895	1
cg24826988	2	37552307	-2e-5	2.3900000000000004e-4	0.9333092622065652	0	NA	3896	1
cg24827032	2	162929690	-0.001276	0.002431	0.5996618320199916	0	NA	3895	1
cg24827051	12	124390084	-1.7700000000000002e-4	2.57e-4	0.491002034805624	0	NA	3895	1
cg24827212	17	70613422	1.92e-4	7.25e-4	0.7911422846732932	0	NA	3897	1
cg24827234	11	115532560	0.001154	9.55e-4	0.2269022966826348	0	NA	3897	1
cg24827336	6	38672343	8.74e-4	9.419999999999999e-4	0.35350449460466343	0	NA	3896	1
cg24827511	16	67149612	-0.001083	0.001684	0.520151662805095	0	NA	3894	1
cg24827514	9	79325180	-2.5799999999999993e-4	9.97e-4	0.7958078226478282	0	NA	3895	1
cg24827643	11	4470183	-3.02e-4	8.71e-4	0.7287957486015862	0	NA	3895	1
cg24827715	17	19620768	9e-4	7.34e-4	0.22013920870480408	0	NA	3894	1
cg24827757	1	183474811	1.83e-4	0.001277	0.886049607100734	0	NA	3896	1
cg24827781	4	76931327	-1.6500000000000003e-4	0.001093	0.8800067499492069	0	NA	3897	1
cg24827838	2	134334455	5.33e-4	0.002022	0.7920878536234317	0	NA	3897	1
cg24828009	16	85698450	1.1e-5	9.23e-4	0.9904913083287901	0	NA	3896	1
cg24828042	2	189153181	-0.00133	0.001942	0.49343165829282376	0	NA	3726	1
cg24828144	2	20235123	-6.02e-4	8.46e-4	0.47672246461105583	0	NA	3894	1
cg24828254	2	224837310	-0.001501	0.001104	0.1739560792873975	0	NA	3895	1
cg24828589	1	10187447	-2.39e-4	0.001125	0.8317603153526589	0	NA	3892	1
cg24828692	12	53399093	-5.55e-4	0.001365	0.6843066406520919	0	NA	3897	1
cg24828792	8	22027179	0.001292	7.65e-4	0.09124072496265045	0	NA	3895	1
cg24828827	1	199704584	-0.001243	0.001018	0.2220778374568509	0	NA	3896	1
cg24828869	8	62928253	0.001955	0.001168	0.09416964304685188	0	NA	3896	1
cg24828956	18	52385380	-4e-6	2.18e-4	0.9853607377584289	0	NA	3894	1
cg24828987	1	32479438	1.34e-4	3.05e-4	0.6604121068016975	0	NA	3842	1
cg24829194	6	150174530	-0.001496	0.001514	0.32309830656452715	0	NA	3897	1
cg24829249	9	73082049	-0.002249	0.001064	0.03453903504903647	0	NA	3890	1
cg24829323	3	23244348	-1.2999999999999998e-5	4.05e-4	0.9743932879468248	0	NA	3790	1
cg24829431	6	10178391	1.69e-4	0.001328	0.8987353810594755	0	NA	3896	1
cg24829450	12	53204838	-0.001029	0.001144	0.3683994269670347	0	NA	3897	1
cg24829464	5	180618794	-3.21e-4	2.34e-4	0.17012730415785923	0	NA	3897	1
cg24829631	1	19639165	1.67e-4	5.38e-4	0.7562500102817179	0	NA	3896	1
cg24829665	6	136872402	-0.0013389999999999997	0.002167	0.5366380039538379	0	NA	3897	1
cg24829718	14	76337892	3.05e-4	0.001194	0.7983802785513981	0	NA	3895	1
cg24829842	22	34139998	-4.52e-4	9.65e-4	0.6395030135618681	0	NA	3897	1
cg24829888	2	144239019	-0.001147	7.93e-4	0.14806334511316765	0	NA	3896	1
cg24830144	12	9244729	-4.13e-4	0.0018060000000000003	0.8191159534566816	0	NA	3896	1
cg24830206	3	153503449	9.660000000000001e-4	8.12e-4	0.23418195123316032	0	NA	3896	1
cg24830274	7	41826734	8.480000000000001e-4	0.001168	0.46782197517508	0	NA	3896	1
cg24830315	9	22214209	-2.33e-4	9.55e-4	0.8072470395024202	0	NA	3896	1
cg24830331	1	28807088	-6.91e-4	6.92e-4	0.3180103505183962	0	NA	3892	1
cg24830415	13	47130354	3.07e-4	0.001367	0.8223065146144631	0	NA	3895	1
cg24830503	1	160633067	0.001919	6.32e-4	0.0023942754319595592	0	NA	3896	1
cg24830510	20	60462520	-9.5e-5	0.001341	0.9435229835150887	0	NA	3894	1
cg24830575	8	34880715	-2.7e-5	0.001475	0.9853954711065533	0	NA	3895	1
cg24830800	2	46189125	-4.1899999999999994e-4	7.27e-4	0.56438462878643	0	NA	3895	1
cg24830931	14	100848334	-0.001149	9e-4	0.20171995443487972	0	NA	3896	1
cg24830957	2	7812995	-0.0011770000000000003	0.001071	0.2717798768375996	0	NA	3891	1
cg24831110	3	157003521	-0.001021	8.24e-4	0.21531673569853882	0	NA	3893	1
cg24831125	7	77687711	0.001119	0.002924	0.7019459678272324	0	NA	3895	1
cg24831168	11	13901307	-0.0013110000000000003	0.001074	0.22221084273451647	0	NA	3893	1
cg24831229	11	65627818	3.6e-4	2.36e-4	0.1271534439647412	0	NA	3897	1
cg24831232	15	56703763	-2.45e-4	9.28e-4	0.7917732760107213	0	NA	3896	1
cg24831264	19	31760930	-5.92e-4	8.63e-4	0.492726261144993	0	NA	3895	1
cg24831272	7	20280671	-1.31e-4	0.001853	0.9436395704022645	0	NA	3894	1
cg24831477	20	17906276	2e-4	9.51e-4	0.8334296782522927	0	NA	3897	1
cg24831521	2	3493704	1.43e-4	8.19e-4	0.8613914539347467	0	NA	3897	1
cg24831546	5	150585032	-2.2799999999999999e-4	9.1e-4	0.8021624678191096	0	NA	3893	1
cg24831606	21	31461918	0.003974	0.002126	0.061589708857345465	0	NA	3886	1
cg24831667	1	201002912	-9.28e-4	6.86e-4	0.17612922210801035	0	NA	3895	1
cg24831730	3	43948352	5.79e-4	7.99e-4	0.46866320524648364	0	NA	3894	1
cg24831782	14	35833109	3.09e-4	7.43e-4	0.6774966726545921	0	NA	3893	1
cg24831798	7	139713284	0.0015860000000000002	0.001155	0.16970255791931102	0	NA	3888	1
cg24831829	19	16407755	0.00132	0.001054	0.21043437459097322	0	NA	3889	1
cg24831850	1	109254645	9.74e-4	0.0018600000000000001	0.6005178840117374	0	NA	3827	1
cg24832365	4	140486072	6.9e-5	8e-4	0.9312676845075749	0	NA	3891	1
cg24832590	1	75241552	3e-4	0.001457	0.8368670417474775	0	NA	3882	1
cg24832607	6	157253401	-3e-4	0.001334	0.8220667500588773	0	NA	3891	1
cg24832688	7	155044789	0.001169	0.001025	0.2540831305179896	0	NA	3897	1
cg24832715	2	3005808	9.349999999999999e-4	0.002455	0.7033105504761168	0	NA	3894	1
cg24832774	15	71040673	7.13e-4	7.86e-4	0.3643408672302578	0	NA	3893	1
cg24832862	11	60138281	-0.001067	0.002029	0.5989751884149627	0	NA	3889	1
cg24832950	20	36950637	0.001487	6.62e-4	0.02468969156557035	0	NA	3897	1
cg24832966	1	179201130	2.7e-4	0.001063	0.799497011640948	0	NA	3896	1
cg24833079	16	3996400	-6.3e-4	0.001137	0.5795174521468933	0	NA	3897	1
cg24833225	2	158181100	3.95e-4	0.001057	0.7086281588802523	0	NA	3896	1
cg24833252	20	23076834	0.002798	0.001149	0.014885164611252291	0	NA	3892	1
cg24833430	5	147647678	0.001627	0.001416	0.25055132141105857	0	NA	3896	1
cg24833456	10	71204907	0.00206	8.6e-4	0.01660455936536614	0	NA	3897	1
cg24833462	2	108670183	-5.88e-4	0.002458	0.8109358657088378	0	NA	3892	1
cg24833503	9	6230258	-8.279999999999999e-4	0.001258	0.5104175921284375	0	NA	3896	1
cg24833543	14	31291802	7.4e-5	0.001534	0.9615250550141098	0	NA	3893	1
cg24833547	6	166120997	0.002272	0.001827	0.21365834485310703	0	NA	3851	1
cg24833575	15	44375222	4.6e-4	0.001304	0.7242678217248733	0	NA	3883	1
cg24833675	13	26148549	6.29e-4	0.00141	0.6555255250961751	0	NA	3893	1
cg24833706	15	42694005	0.001434	0.001468	0.3286487475482619	0	NA	3880	1
cg24833832	7	77763918	0.002902	0.002332	0.21334304463811735	0	NA	3863	1
cg24833994	21	38020254	-9.340000000000002e-4	0.001848	0.6132700150874734	0	NA	3894	1
cg24834300	18	40976200	-0.001772	0.002173	0.41480762473054844	0	NA	3749	1
cg24834614	14	65481139	2.26e-4	0.001036	0.8273147979995179	0	NA	3892	1
cg24834791	21	35521731	-8.65e-4	0.001389	0.5334487017228493	0	NA	3881	1
cg24834846	9	86264981	-2.08e-4	8.88e-4	0.8148031390870163	0	NA	3896	1
cg24834854	7	76911529	4.55e-4	8.61e-4	0.5971833748674424	0	NA	3897	1
cg24834858	10	6749465	3.13e-4	8.89e-4	0.7247775246559718	0	NA	3893	1
cg24834868	10	74445161	7.27e-4	0.001052	0.48952492105341533	0	NA	3894	1
cg24834899	1	24828870	4.67e-4	3.05e-4	0.12573293245281644	0	NA	3886	1
cg24834981	16	81567461	-0.00218	0.001346	0.10531529123043883	0	NA	3887	1
cg24835035	6	73853322	3.5e-5	0.001346	0.9792549681254162	0	NA	3889	1
cg24835046	3	13400989	0.002475	8.97e-4	0.005794353559547682	0	NA	3892	1
cg24835149	11	113235347	-5.1e-5	6.700000000000001e-4	0.9393241035746874	0	NA	3895	1
cg24835190	3	14469776	0.001088	7.3e-4	0.13611621276898217	0	NA	3897	1
cg24835232	6	24165957	1.84e-4	8.83e-4	0.8349318645294961	0	NA	3897	1
cg24835244	17	28295343	0.001086	0.001201	0.36586472889489	0	NA	3896	1
cg24835295	10	20077196	4.98e-4	0.001846	0.7873352950759974	0	NA	3887	1
cg24835309	6	165241210	8.06e-4	0.002056	0.6950409638265089	0	NA	3896	1
cg24835320	7	50185961	-0.001136	0.001392	0.41444754540558826	0	NA	3890	1
cg24835473	3	126536885	-1.1e-4	7.19e-4	0.8784059529054822	0	NA	3897	1
cg24835545	1	110761524	-3.6e-4	7.15e-4	0.61461523801007	0	NA	3897	1
cg24835788	8	3192452	0.002461	0.001788	0.16869838177791108	0	NA	3895	1
cg24835845	17	72731685	0.00332	0.001413	0.01879305206915832	0	NA	3895	1
cg24835861	1	174130261	-0.001556	0.00126	0.2168600429090729	0	NA	3893	1
cg24835939	15	81460792	-3.3e-5	8.23e-4	0.9680156298221904	0	NA	3896	1
cg24835959	22	20827552	3.7e-5	7.53e-4	0.960810287662271	0	NA	3894	1
cg24835999	7	50598353	-2.08e-4	0.00159	0.8959195918977453	0	NA	3888	1
cg24836020	2	16837805	3.15e-4	8.21e-4	0.7012167935563687	0	NA	3897	1
cg24836130	15	95561441	0.001033	0.001107	0.35074115062036426	0	NA	3897	1
cg24836366	10	50803877	0.001507	9.54e-4	0.11418370347075808	0	NA	3897	1
cg24836671	5	148029901	-0.004266	0.002066	0.03893628359461485	0	NA	3822	1
cg24836840	16	34874272	0.001071	0.0038059999999999995	0.7784053107220301	0	NA	3897	1
cg24836845	10	62704630	-6.72e-4	5.36e-4	0.2099396714345939	0	NA	3896	1
cg24836865	11	119374640	4.7800000000000007e-4	6.59e-4	0.46824259729324774	0	NA	3896	1
cg24837039	2	191366912	-5.87e-4	0.001179	0.618568935645962	0	NA	3897	1
cg24837069	20	56053301	9.330000000000001e-4	0.001761	0.5962418638148508	0	NA	3770	1
cg24837179	10	49514029	-1.15e-4	0.001692	0.9458119808587547	0	NA	3892	1
cg24837192	19	8933509	2.27e-4	0.00107	0.8319903775610369	0	NA	3895	1
cg24837355	2	128146474	-2.93e-4	0.001001	0.7697458951513224	0	NA	3894	1
cg24837431	13	52207259	0.001094	0.001306	0.40221478490972984	0	NA	3896	1
cg24837471	11	61762761	-0.0033710000000000003	0.001666	0.04303095958669597	0	NA	3858	1
cg24837857	19	40743279	5.28e-4	9.65e-4	0.5842755057913985	0	NA	3891	1
cg24837911	12	49595071	-1.4e-4	6.91e-4	0.8394438438397409	0	NA	3857	1
cg24838081	9	34985598	9.67e-4	0.001177	0.411315811420928	0	NA	3894	1
cg24838203	14	24779269	-0.001343	0.001131	0.23505224171786163	0	NA	3895	1
cg24838347	11	12794377	9.37e-4	8.93e-4	0.294052895491493	0	NA	3891	1
cg24838436	14	65183548	0.001497	5.41e-4	0.005655775636483156	0	NA	3896	1
cg24838525	14	101301274	-9.55e-4	8.57e-4	0.2651280387674341	0	NA	3895	1
cg24838587	9	5886420	8.72e-4	5.74e-4	0.12872128006305367	0	NA	3894	1
cg24838626	17	16399919	-0.001677	8.13e-4	0.03913822832120109	0	NA	3896	1
cg24838641	3	120627078	8e-6	5.26e-4	0.987865341428236	0	NA	3897	1
cg24838897	6	4511584	-4.1799999999999997e-4	8.09e-4	0.60537448514369	0	NA	3895	1
cg24838977	5	122759636	-1.11e-4	3.12e-4	0.7220133937072539	0	NA	3896	1
cg24839039	21	45930429	0.002303	0.0017280000000000002	0.18261233917081646	0	NA	3867	1
cg24839282	1	160097733	-0.001414	7.37e-4	0.05503638478554536	0	NA	3895	1
cg24839322	2	223579594	0.001028	0.001385	0.4579429870571406	0	NA	3894	1
cg24839333	15	50172531	1.7e-5	0.00118	0.9885054505647377	0	NA	3896	1
cg24839375	8	101894464	1.27e-4	0.001259	0.9196507135760963	0	NA	3893	1
cg24839536	3	194026395	7.26e-4	8.74e-4	0.40616368608080156	0	NA	3894	1
cg24839593	5	13175911	-0.00116	9e-4	0.1974367174009705	0	NA	3895	1
cg24839608	3	158414519	3.31e-4	0.001853	0.8582288257978341	0	NA	3837	1
cg24839784	1	83368561	0.001135	0.001173	0.33324196244440746	0	NA	3895	1
cg24839871	15	67468342	1.07e-4	6.28e-4	0.8647095968547797	0	NA	3895	1
cg24839913	2	159518259	-5.79e-4	7.52e-4	0.4413314459649608	0	NA	3894	1
cg24839991	4	152608012	2.38e-4	7.75e-4	0.7587697129760294	0	NA	3894	1
cg24840042	1	77550315	-0.001017	8.3e-4	0.2204617546289904	0	NA	3897	1
cg24840200	5	137877737	-8.360000000000002e-4	0.002493	0.7373694158015515	0	NA	3894	1
cg24840317	21	43392928	0.002143	9.97e-4	0.031598876621198445	0	NA	3896	1
cg24840515	6	8097577	0.0015719999999999998	0.001144	0.16940260805834073	0	NA	3895	1
cg24840544	3	66812108	-0.001454	9.96e-4	0.14433422900155835	0	NA	3897	1
cg24840608	1	246961849	-1.5e-5	9.82e-4	0.9878128278878314	0	NA	3893	1
cg24840719	5	129452870	0.002116	0.001774	0.23295371642826157	0	NA	3896	1
cg24840787	13	80077518	1.4e-5	7.12e-4	0.9843122695348615	0	NA	3892	1
cg24840922	6	96463299	1.08e-4	6.99e-4	0.8772104355671215	0	NA	3894	1
cg24841172	6	2765940	-1.1e-4	1.97e-4	0.5765879073048292	0	NA	3814	1
cg24841501	18	21512368	-6.46e-4	0.001103	0.558093647844061	0	NA	3892	1
cg24841540	2	149895034	2.49e-4	4.6599999999999994e-4	0.5931099444548357	0	NA	3868	1
cg24841644	15	91249838	-0.001002	7.49e-4	0.18096695309520533	0	NA	3894	1
cg24841685	2	50724361	-5.88e-4	0.001516	0.6981175708864465	0	NA	3892	1
cg24841723	21	35407029	0.00102	8.35e-4	0.22187524102217998	0	NA	3897	1
cg24841825	7	44822126	-8.66e-4	7.87e-4	0.2711660686496213	0	NA	3896	1
cg24841879	9	127024965	0.001412	9.24e-4	0.1264781473219369	0	NA	3890	1
cg24842324	7	73609275	4.72e-4	0.001161	0.6843414056527051	0	NA	3845	1
cg24842528	13	51225089	3.63e-4	0.0017950000000000002	0.8397381622116947	0	NA	3895	1
cg24842540	3	196512871	-0.00135	0.001974	0.4940442644000432	0	NA	3790	1
cg24842578	11	64085738	-1.31e-4	1.86e-4	0.4812452968375277	0	NA	3868	1
cg24842619	1	147246408	-4.1499999999999995e-4	8.699999999999999e-4	0.6333539367581206	0	NA	3895	1
cg24842659	22	48534775	2.14e-4	6.65e-4	0.7476007964521088	0	NA	3886	1
cg24842693	11	111741763	-1.41e-4	2.01e-4	0.48299569024736827	0	NA	3896	1
cg24842731	11	101454387	-0.001633	8.77e-4	0.06259891151693622	0	NA	3886	1
cg24842993	1	156169651	-1.87e-4	7.55e-4	0.8043803676829661	0	NA	3895	1
cg24843049	11	62036242	2.84e-4	0.001276	0.8238697725104633	0	NA	3892	1
cg24843057	2	111505127	3.57e-4	8.909999999999999e-4	0.6886605968894437	0	NA	3892	1
cg24843076	12	31522771	-0.001529	0.001102	0.16529626406640335	0	NA	3895	1
cg24843263	11	59827724	-5e-6	0.001748	0.9977177246202475	0	NA	3888	1
cg24843483	8	144494898	-9.8e-5	0.001525	0.9487613755377899	0	NA	3891	1
cg24843615	2	17997095	1.73e-4	0.001654	0.9166972447352176	0	NA	3876	1
cg24843778	4	99547366	-0.002379	0.00193	0.21770917804643072	0	NA	3809	1
cg24843789	22	41905304	-8.370000000000001e-4	7.76e-4	0.28076240314842515	0	NA	3897	1
cg24843790	21	44727494	0.001372	0.001397	0.32604836401642656	0	NA	3895	1
cg24843822	1	53728283	5.74e-4	8.23e-4	0.48552224615885076	0	NA	3897	1
cg24843848	8	90084098	-0.001366	0.00194	0.4813557348968649	0	NA	3897	1
cg24843857	15	101304810	5.19e-4	8.89e-4	0.5593535158656632	0	NA	3895	1
cg24843924	19	4104579	-0.0036019999999999997	0.001644	0.02845196852229495	0	NA	3845	1
cg24843929	4	2876534	0.001936	0.001434	0.17699361526280621	0	NA	3887	1
cg24844076	11	120916482	0.001088	0.001615	0.5005121023226945	0	NA	3896	1
cg24844131	12	68811564	-1.68e-4	0.001218	0.8902949228523687	0	NA	3881	1
cg24844230	12	133434018	-8.39e-4	0.001259	0.5051542443794383	0	NA	3896	1
cg24844658	2	201756049	0.001363	0.001083	0.2081961368171898	0	NA	3895	1
cg24844694	15	37351283	0.002178	0.001591	0.1710147967370218	0	NA	3894	1
cg24844737	21	47075042	-0.0018	0.001532	0.2400208313398707	0	NA	3882	1
cg24844847	17	19564497	0.001256	9.01e-4	0.16331559371859183	0	NA	3895	1
cg24844943	7	48040090	-3.43e-4	0.002569	0.8937861129652217	0	NA	3893	1
cg24845087	18	6454411	-7.67e-4	0.001771	0.6649503677152875	0	NA	3878	1
cg24845123	2	151905330	-2.16e-4	0.001027	0.8334168931469524	0	NA	3897	1
cg24845375	22	38244199	-0.003701	0.001666	0.02631788630344732	0	NA	3897	1
cg24845403	19	531032	-2.46e-4	3.28e-4	0.45325470475373647	0	NA	3869	1
cg24845421	3	27565229	-5.91e-4	0.001133	0.6019321447930408	0	NA	3896	1
cg24845466	1	54082767	-2.72e-4	8.01e-4	0.7341762080021279	0	NA	3897	1
cg24845511	15	101597093	-0.001652	0.001009	0.10157519037957517	0	NA	3895	1
cg24845679	2	202483799	-0.001545	0.002342	0.5094511353838687	0	NA	3895	1
cg24845681	6	43738590	-8e-5	2.53e-4	0.7518465078732415	0	NA	3857	1
cg24845704	1	150936528	-5.26e-4	7.7e-4	0.4945329879103511	0	NA	3896	1
cg24845774	8	35718698	-0.007224999999999999	0.003207	0.0242664440508946	0	NA	3894	1
cg24845800	10	101427206	-0.001593	0.001457	0.2742434561191529	0	NA	3894	1
cg24845949	7	100701574	0.0033529999999999996	0.002428	0.16728757206224837	0	NA	3892	1
cg24846037	2	64821532	0.003531	0.001477	0.016818268832030418	0	NA	3888	1
cg24846104	7	116175936	8.71e-4	0.00148	0.5561876660634206	0	NA	3894	1
cg24846129	2	139705355	-0.001074	0.001397	0.44201782903466913	0	NA	3891	1
cg24846296	1	120267520	-0.002555	0.00213	0.2303217261320715	0	NA	3894	1
cg24846309	10	104193389	0.002035	0.001214	0.09368399270484566	0	NA	3896	1
cg24846332	1	109417830	0.001408	0.001495	0.3462919624693089	0	NA	3882	1
cg24846369	1	28642324	0.001557	0.002086	0.45542304005867923	0	NA	3891	1
cg24846725	11	69921715	0.0029749999999999998	0.002323	0.2003090583334723	0	NA	3894	1
cg24846775	6	18494634	-0.0013869999999999998	8.02e-4	0.08373280240664044	0	NA	3893	1
cg24846842	5	80809378	-0.00199	0.001668	0.2328515290904035	0	NA	3756	1
cg24846934	2	3453059	-0.001059	8.37e-4	0.20578782512029678	0	NA	3895	1
cg24847612	11	44715335	-3.53e-4	7.98e-4	0.6582316932641312	0	NA	3893	1
cg24847709	8	3945375	0.001159	0.001165	0.3198093283505351	0	NA	3893	1
cg24847923	2	9400301	-1.7000000000000004e-4	7.31e-4	0.8161045358884769	0	NA	3894	1
cg24847993	9	135424326	0.001011	0.00131	0.4402591191283327	0	NA	3896	1
cg24848129	1	151415787	0.001223	0.001364	0.36991768358148597	0	NA	3893	1
cg24848226	21	29327168	-0.0038890000000000005	0.001856	0.0361384358341729	0	NA	3854	1
cg24848259	1	223827339	-1.88e-4	4.73e-4	0.6910260643562878	0	NA	3895	1
cg24848429	19	11157845	-9.070000000000001e-4	9.11e-4	0.31944005291531913	0	NA	3893	1
cg24848450	7	1444686	-0.001325	0.003204	0.6792069438333432	0	NA	3895	1
cg24848466	16	69165124	-1.84e-4	3.87e-4	0.6344646982631477	0	NA	3896	1
cg24848491	2	158300960	-1.75e-4	5.55e-4	0.7525222577397384	0	NA	3837	1
cg24848542	1	8066976	-3.32e-4	0.001098	0.7623715904731141	0	NA	3896	1
cg24848658	12	28317824	0.001736	0.001447	0.23024671750705053	0	NA	3895	1
cg24848704	11	6472637	-1.23e-4	9.07e-4	0.892128091686803	0	NA	3895	1
cg24848724	8	142578640	-0.0019050000000000002	0.001843	0.30130411674319985	0	NA	3896	1
cg24848819	6	72331841	-0.001572	0.003971	0.6922008907524091	0	NA	3859	1
cg24848840	1	21895834	8.649999999999999e-4	8.82e-4	0.32672806443645447	0	NA	3897	1
cg24848920	2	88554671	-2.17e-4	6.8e-4	0.7496373023042812	0	NA	3896	1
cg24849149	14	96935251	-1.54e-4	0.001211	0.8988077248122526	0	NA	3895	1
cg24849317	8	121449825	0.001541	0.0012310000000000003	0.21063262433673435	0	NA	3896	1
cg24849404	3	59442682	-9.7e-5	8.8e-4	0.9122291335490147	0	NA	3897	1
cg24849571	14	104192178	-7.96e-4	7.33e-4	0.2775019288602541	0	NA	3897	1
cg24849637	5	78999308	-0.002115	0.001519	0.16381238264555883	0	NA	3891	1
cg24849726	3	38167065	3.86e-4	3.45e-4	0.26320815628706207	0	NA	3854	1
cg24849910	22	29872530	-3.7700000000000006e-4	0.001099	0.7315690253779321	0	NA	3895	1
cg24849913	2	160064688	9.9e-4	8.97e-4	0.2697324387877321	0	NA	3895	1
cg24849932	14	76017374	-0.002215	0.001004	0.027371728088244795	0	NA	3896	1
cg24849951	9	128793426	-7.04e-4	0.00121	0.5606891558520937	0	NA	3895	1
cg24849973	9	567490	0.002339	0.001319	0.07617683688678743	0	NA	3895	1
cg24849974	1	12031504	8.1e-5	7.21e-4	0.9105506820372987	0	NA	3897	1
cg24850243	17	44229699	-3.9e-4	0.001015	0.7008032024010501	0	NA	3894	1
cg24850470	15	36821665	-1.45e-4	0.001632	0.9292026788512414	0	NA	3895	1
cg24850472	12	9319947	-6.430000000000001e-4	0.001061	0.5444934740247547	0	NA	3897	1
cg24850516	8	48987388	3.1e-5	0.001559	0.9841354769057992	0	NA	3886	1
cg24850565	18	60327260	6.15e-4	0.001038	0.5535254947189321	0	NA	3896	1
cg24850585	12	50350354	-2.56e-4	9.11e-4	0.7787028224802834	0	NA	3897	1
cg24850738	4	15471497	2.69e-4	5.43e-4	0.6203206540972195	0	NA	3889	1
cg24850769	6	15817600	-5.55e-4	9.02e-4	0.5383570567841152	0	NA	3895	1
cg24850781	4	187086507	5.57e-4	0.001011	0.5816750364045126	0	NA	3897	1
cg24851007	2	177329889	3.0900000000000003e-4	0.001093	0.7774005737949116	0	NA	3894	1
cg24851013	16	57670373	-0.001203	9.81e-4	0.2200859164016445	0	NA	3896	1
cg24851112	6	7074199	-3.5e-4	5.4e-4	0.5168891350725897	0	NA	3888	1
cg24851244	1	201085394	-0.001076	8.57e-4	0.20928185712604422	0	NA	3894	1
cg24851478	3	62355150	-3.86e-4	6.29e-4	0.5394317667707602	0	NA	3896	1
cg24851501	12	108589595	2.59e-4	0.001088	0.8118411736589622	0	NA	3897	1
cg24851539	14	48143959	3.1e-5	6.610000000000001e-4	0.9625940132799606	0	NA	3876	1
cg24851674	22	44694943	9.05e-4	0.001223	0.4593099171789504	0	NA	3891	1
cg24851703	15	56993903	-4.9000000000000005e-5	0.001105	0.9646302857841491	0	NA	3894	1
cg24851837	10	94050913	-3.2e-4	2.19e-4	0.1439640707793924	0	NA	3829	1
cg24851880	6	29464982	0.002013	0.00115	0.0800433185089039	0	NA	3896	1
cg24851946	11	15781897	2.86e-4	0.001386	0.8365181443832173	0	NA	3893	1
cg24852049	17	39110282	-0.0028420000000000003	0.001176	0.015663353642897587	0	NA	3897	1
cg24852116	17	16557257	-8.6e-5	2.98e-4	0.7728946866158068	0	NA	3896	1
cg24852140	17	55017213	-0.001248	9.07e-4	0.16883255651875254	0	NA	3897	1
cg24852196	5	38448265	5.71e-4	0.002686	0.8316516335660199	0	NA	3893	1
cg24852203	3	54872362	-0.001135	0.001434	0.4286567506865802	0	NA	3897	1
cg24852246	7	133098249	-6e-6	8.07e-4	0.9940678274356823	0	NA	3896	1
cg24852440	20	44519677	-2.78e-4	2.83e-4	0.32593623802166316	0	NA	3818	1
cg24852482	6	43481667	5.17e-4	8.99e-4	0.5652348764971256	0	NA	3896	1
cg24852542	20	49289441	2.24e-4	7.75e-4	0.7725566921662413	0	NA	3895	1
cg24852546	16	75292445	-1.55e-4	0.001112	0.8891431678458923	0	NA	3894	1
cg24852605	4	27383497	-9.1e-5	0.001137	0.936209275873814	0	NA	3892	1
cg24852718	10	88019940	2.3699999999999996e-4	0.001166	0.8389325958090845	0	NA	3895	1
cg24852777	12	111488026	-9.200000000000001e-5	0.001057	0.9306406799017515	0	NA	3897	1
cg24852800	2	88800141	-0.00227	0.001692	0.17972327202552904	0	NA	3883	1
cg24852870	18	46102802	6.15e-4	8.22e-4	0.4543544982910338	0	NA	3889	1
cg24853028	10	97445401	-5.2e-5	0.001625	0.9744720508986239	0	NA	3897	1
cg24853190	9	129883254	-3.83e-4	9.36e-4	0.6824016749750126	0	NA	3896	1
cg24853240	11	32604159	-0.001903	0.001318	0.14877995704599029	0	NA	3893	1
cg24853266	8	30405268	2.75e-4	0.001229	0.8229447146406601	0	NA	3885	1
cg24853285	2	75847265	0.001973	0.001373	0.15071820049767148	0	NA	3895	1
cg24853357	11	70275522	5.9e-5	6.73e-4	0.9301412200605169	0	NA	3897	1
cg24853428	11	124981912	-3.24e-4	5.26e-4	0.5379145959497751	0	NA	3893	1
cg24853616	2	166696342	-9.710000000000001e-4	0.001522	0.5234890773227854	0	NA	3876	1
cg24853628	7	16461798	9e-6	9.47e-4	0.9924172619313535	0	NA	3897	1
cg24853697	16	27610389	-1.4e-4	8.5e-4	0.8691754867721974	0	NA	3894	1
cg24853741	20	17600843	0.001132	0.001061	0.2860088650435292	0	NA	3894	1
cg24853756	16	30750658	9.18e-4	9.37e-4	0.3272231073266905	0	NA	3894	1
cg24853770	12	60599315	-0.001398	0.001363	0.3050430811295687	0	NA	3896	1
cg24853785	9	101995591	-8.59e-4	0.001028	0.4033782169845306	0	NA	3895	1
cg24853857	11	128368467	-0.001931	0.001442	0.18053410254065785	0	NA	3893	1
cg24853885	16	2031324	-6.32e-4	0.002946	0.8301351988325927	0	NA	3897	1
cg24853904	5	9363356	1e-5	5.79e-4	0.9862202954168379	0	NA	3892	1
cg24854011	12	15678937	2.98e-4	0.001513	0.8438590882227293	0	NA	3885	1
cg24854032	8	745127	0.002111	0.001647	0.19993936089510814	0	NA	3893	1
cg24854038	1	181476087	-2.08e-4	9.419999999999999e-4	0.8252428732562935	0	NA	3895	1
cg24854080	15	33487065	1.58e-4	4.77e-4	0.7404655518176173	0	NA	3879	1
cg24854225	1	185374534	-0.004378	0.002116	0.03854626408999605	0	NA	3892	1
cg24854698	5	99875480	-0.001294	0.001894	0.4944740678797218	0	NA	3847	1
cg24854842	9	127099570	-3.35e-4	6.91e-4	0.6278149374288625	0	NA	3896	1
cg24854925	5	56910010	-8.72e-4	0.001185	0.4618128719880274	0	NA	3880	1
cg24854963	16	47757656	0.001264	0.001743	0.4683376481688982	0	NA	3897	1
cg24855007	12	116482191	0.001369	0.002185	0.530957778101329	0	NA	3801	1
cg24855134	8	5528854	4.41e-4	9.66e-4	0.6480148419401821	0	NA	3894	1
cg24855165	17	73506530	0.001214	0.0011840000000000002	0.3052038080305446	0	NA	3882	1
cg24855179	14	69202817	-0.0018029999999999997	0.001229	0.14236343916184716	0	NA	3894	1
cg24855228	5	16992705	-6e-6	0.00192	0.9975066148057359	0	NA	3875	1
cg24855243	12	49985874	-8.35e-4	9.83e-4	0.395636231803164	0	NA	3877	1
cg24855295	4	146540341	1.75e-4	2.4e-4	0.465899718527069	0	NA	3874	1
cg24855396	2	26700056	0.001235	0.002189	0.5726285351062215	0	NA	3896	1
cg24855402	2	201979988	-0.001631	0.001831	0.37305253445711206	0	NA	3881	1
cg24855446	3	105184106	-7.5e-4	9.74e-4	0.4412877122988416	0	NA	3894	1
cg24855454	1	187377994	-0.002193	0.001879	0.243165883346561	0	NA	3890	1
cg24855498	21	26933850	-0.002107	0.002126	0.32165480429032706	0	NA	3895	1
cg24855514	1	235100367	-5.17e-4	9.37e-4	0.5811121523688265	0	NA	3897	1
cg24855656	22	39916166	3.93e-4	2.37e-4	0.0972714858922112	0	NA	3895	1
cg24855836	14	100100786	8.67e-4	8.57e-4	0.31169652827601907	0	NA	3896	1
cg24855846	14	23447052	6.86e-4	9.049999999999999e-4	0.4484443678118155	0	NA	3893	1
cg24855854	19	58383047	0.001085	6.77e-4	0.1090100067616021	0	NA	3896	1
cg24855857	5	57754512	-0.002363	0.002755	0.3910508225136571	0	NA	3893	1
cg24855921	15	62391533	-8.5e-5	0.003072	0.9779259326382075	0	NA	3894	1
cg24855950	7	155967513	-9.54e-4	0.001236	0.4402064369786838	0	NA	3893	1
cg24856024	13	99969116	0.002338	0.001131	0.038715578709421786	0	NA	3895	1
cg24856034	17	9175755	-6.18e-4	0.001038	0.5515923498821503	0	NA	3896	1
cg24856165	12	76934143	-0.001838	0.001637	0.2615285696441624	0	NA	3843	1
cg24856276	1	157801113	8.22e-4	0.001473	0.5768137882170469	0	NA	3888	1
cg24856424	21	44174494	1.49e-4	8.69e-4	0.8638609400092645	0	NA	3894	1
cg24856447	12	76242455	0.002772	0.002331	0.23436522769325943	0	NA	3893	1
cg24856450	11	121196838	0.002241	0.001449	0.12196362630804371	0	NA	3880	1
cg24856733	4	89415919	-0.001402	0.001381	0.3100074637182918	0	NA	3814	1
cg24857086	13	29042431	-0.001461	9.380000000000001e-4	0.11933538178430546	0	NA	3896	1
cg24857383	2	227484870	-0.001204	0.001038	0.24608018652477173	0	NA	3897	1
cg24857414	6	133874959	7.79e-4	7.7e-4	0.31168710584170894	0	NA	3896	1
cg24857465	8	11734821	-7e-5	0.001544	0.9638388653356704	0	NA	3896	1
cg24857533	12	53321346	-4.22e-4	9.08e-4	0.6421049762560388	0	NA	3894	1
cg24857595	5	110722228	-0.001324	0.001565	0.39754917968824105	0	NA	3895	1
cg24857686	2	230806458	0.001322	8.03e-4	0.09969660241608949	0	NA	3895	1
cg24857809	2	98378782	-0.001847	0.001595	0.24686659496659286	0	NA	3894	1
cg24857909	10	50570655	5.85e-4	9.760000000000001e-4	0.5489160134240951	0	NA	3894	1
cg24857943	6	37791201	-3.78e-4	9.22e-4	0.6818218600519527	0	NA	3897	1
cg24857945	14	69553569	9.96e-4	0.001014	0.3259774290634232	0	NA	3897	1
cg24858441	16	89919853	1.3e-5	0.001019	0.9898211796545343	0	NA	3897	1
cg24858509	5	72980612	-5.41e-4	0.001676	0.7468524972935212	0	NA	3891	1
cg24858613	1	8043779	-7.33e-4	9.74e-4	0.45171031340171836	0	NA	3889	1
cg24858683	14	104845326	-0.002245	0.001548	0.14698647557720734	0	NA	3896	1
cg24858687	3	52509331	-3e-4	8.5e-4	0.724132540388919	0	NA	3897	1
cg24858747	22	22307699	0.001445	0.001015	0.15454916965281348	0	NA	3889	1
cg24858883	9	71234201	-0.001945	0.002006	0.33225028793110867	0	NA	3895	1
cg24858919	9	104296699	0.003297	0.002102	0.11676304776461274	0	NA	3894	1
cg24858958	11	9779229	-0.001568	0.001306	0.22990152765289426	0	NA	3895	1
cg24859006	3	127624533	5.03e-4	0.002141	0.8142576737231761	0	NA	3732	1
cg24859012	3	12626680	0.001064	7.53e-4	0.15765142889624775	0	NA	3897	1
cg24859022	3	63637474	-3.2e-5	0.002009	0.9872915747401635	0	NA	3892	1
cg24859029	19	7975412	0.002452	0.001291	0.05752466627191243	0	NA	3897	1
cg24859059	2	58907886	0.001247	9.419999999999999e-4	0.18557638828806328	0	NA	3897	1
cg24859092	1	160624653	8.7e-5	7.07e-4	0.9020634163648219	0	NA	3894	1
cg24859127	11	34621977	0.0017520000000000003	0.001093	0.10895061246743072	0	NA	3897	1
cg24859206	6	33710014	0.0018650000000000001	0.001729	0.2807401332479582	0	NA	3896	1
cg24859434	16	85035907	9.47e-4	0.001058	0.37074161640130177	0	NA	3895	1
cg24859446	3	154657079	-3.55e-4	0.0012979999999999999	0.7844706687513152	0	NA	3897	1
cg24859589	17	47991661	2.07e-4	0.005091	0.9675669599782406	0	NA	3894	1
cg24859749	1	226125018	-0.001418	0.001032	0.1694320562403877	0	NA	3891	1
cg24859780	6	144260667	3e-4	7.9e-4	0.7041333502043016	0	NA	3896	1
cg24859928	20	48893207	9.7e-5	8.09e-4	0.9045614831996137	0	NA	3895	1
cg24860114	1	171292235	-2.21e-4	0.001219	0.8561351322225221	0	NA	3897	1
cg24860215	3	126328208	-8.09e-4	7.84e-4	0.3021247028569267	0	NA	3896	1
cg24860286	1	207456032	-4.38e-4	7.95e-4	0.5816724776365563	0	NA	3897	1
cg24860322	19	6503930	3.81e-4	0.001014	0.7071104614850281	0	NA	3896	1
cg24860511	19	2651146	0.00224	0.002349	0.3402875354300699	0	NA	3895	1
cg24860588	12	98623164	6.91e-4	0.001657	0.6766647235581194	0	NA	3897	1
cg24860848	12	99041125	0.001465	0.0012310000000000003	0.23401127245964204	0	NA	3897	1
cg24860901	12	110806831	1.73e-4	0.001099	0.8749171364236552	0	NA	3896	1
cg24860902	17	3840486	0.001082	0.00114	0.34255815596997835	0	NA	3896	1
cg24860982	19	47293337	3.24e-4	0.0012979999999999999	0.8028852582846104	0	NA	3896	1
cg24860990	8	102063788	-6.72e-4	0.001215	0.5802042353237356	0	NA	3895	1
cg24861229	6	139301401	-2.33e-4	7.92e-4	0.7686112551253186	0	NA	3894	1
cg24861261	18	11981455	9.72e-4	9.31e-4	0.2964674997481081	0	NA	3894	1
cg24861441	13	48575337	1.09e-4	2.81e-4	0.698089774761145	0	NA	3890	1
cg24861492	22	24538594	-6e-5	7.2e-4	0.9335864962947554	0	NA	3894	1
cg24861502	22	28628826	0.001301	0.001205	0.28029002642534817	0	NA	3817	1
cg24861509	4	88896155	-0.003316	0.001097	0.002504564549907947	0	NA	3881	1
cg24861720	19	58907262	1.26e-4	9.619999999999999e-4	0.8957933983750743	0	NA	3892	1
cg24861920	11	111169126	6.72e-4	0.0017530000000000002	0.7014655784531483	0	NA	3889	1
cg24862300	16	52467260	-0.001759	0.001664	0.2904699003195012	0	NA	3896	1
cg24862799	19	6189226	-0.00134	0.001444	0.35341906500575143	0	NA	3895	1
cg24862893	10	77054359	-2.51e-4	2.87e-4	0.38181093256574333	0	NA	3896	1
cg24862999	16	7480388	-0.002925	0.001336	0.02856986698356559	0	NA	3894	1
cg24863011	20	46366942	-3.02e-4	7.05e-4	0.6683826402845728	0	NA	3895	1
cg24863013	11	17464360	-4.29e-4	0.00093000000000000005	0.6445903270731268	0	NA	3897	1
cg24863040	1	167571718	-0.00155	0.001814	0.3928472445483017	0	NA	3895	1
cg24863052	18	11670317	-0.001065	0.001116	0.3399312639168451	0	NA	3896	1
cg24863176	1	21919208	8e-6	8.56e-4	0.9925432434962576	0	NA	3897	1
cg24863484	17	80528768	0.00064899999999999995	6.63e-4	0.327637367247356	0	NA	3895	1
cg24863503	9	34267817	6.26e-4	0.001856	0.7359024560567161	0	NA	3819	1
cg24863559	9	124227389	0.00252	0.003296	0.4445317450009724	0	NA	3897	1
cg24863684	1	202898839	7.74e-4	0.001018	0.4470667111127356	0	NA	3897	1
cg24863693	1	95776709	0.004553	0.005007	0.3631775730251138	0	NA	3867	1
cg24863746	1	81106806	0.001619	0.002072	0.43458452441245293	0	NA	3824	1
cg24863814	5	2964805	-0.0014	0.001398	0.3166186691187532	0	NA	3895	1
cg24863821	10	3793247	5.16e-4	8.24e-4	0.5311748530846523	0	NA	3897	1
cg24863823	1	5551570	-0.001094	0.001096	0.31819441844906404	0	NA	3893	1
cg24863894	10	106109430	1.23e-4	6.46e-4	0.8489937569859998	0	NA	3888	1
cg24864003	22	29458657	-6.81e-4	0.002591	0.7926793893074526	0	NA	3897	1
cg24864105	2	191513692	-5.2e-4	2.3e-4	0.023767335261392603	0	NA	3821	1
cg24864397	7	50779154	-0.00196	0.001278	0.12511668581463029	0	NA	3897	1
cg24864430	5	162886618	1.55e-4	3.62e-4	0.6685224089539119	0	NA	3895	1
cg24864436	9	136283458	-7.7e-5	2.94e-4	0.7933948682659034	0	NA	3889	1
cg24864524	18	72201024	-4.73e-4	7.78e-4	0.5432079338308478	0	NA	3896	1
cg24864528	6	2796311	4.96e-4	8.15e-4	0.5427969259185281	0	NA	3891	1
cg24864556	19	44439485	3.83e-4	2.3900000000000004e-4	0.10904277630315926	0	NA	3897	1
cg24864844	1	151206394	-5.86e-4	0.001055	0.5785867388425083	0	NA	3894	1
cg24864860	9	112239058	0.002703	0.002718	0.3199886360170347	0	NA	3895	1
cg24864881	18	7447886	-0.001554	0.001665	0.350647889704459	0	NA	3831	1
cg24864946	10	94507513	0.004418	0.002674	0.09849247563907065	0	NA	3895	1
cg24864973	12	71123929	3.2e-5	5.14e-4	0.9503583228747287	0	NA	3897	1
cg24865086	17	8214058	-0.00244	0.002007	0.22408211701328631	0	NA	3886	1
cg24865247	1	7709065	3.3e-5	4.89e-4	0.9461958716798486	0	NA	3894	1
cg24865315	14	50442582	5.38e-4	8.920000000000001e-4	0.5464162147102556	0	NA	3895	1
cg24865375	6	168395919	-1.88e-4	0.0012310000000000003	0.8786180117791565	0	NA	3873	1
cg24865377	12	120518315	0.001344	9.619999999999999e-4	0.1623866898478252	0	NA	3895	1
cg24865498	11	59947503	-9.78e-4	0.00132	0.45874856302822575	0	NA	3893	1
cg24865549	6	74354232	-0.002426	0.001803	0.17845245573760135	0	NA	3810	1
cg24865887	15	75916676	-6.92e-4	7.53e-4	0.3581004346035331	0	NA	3894	1
cg24866077	1	226119646	6.58e-4	7.42e-4	0.3751906516670344	0	NA	3897	1
cg24866260	2	85593535	-0.001517	7.24e-4	0.0361439889049027	0	NA	3895	1
cg24866418	3	9594082	1.0700000000000001e-4	8.48e-4	0.8995900399098514	0	NA	3895	1
cg24866469	12	111361707	0.002048	0.001056	0.05245338794368078	0	NA	3896	1
cg24866556	16	4830570	-0.001712	7.51e-4	0.02262981048439452	0	NA	3895	1
cg24866638	1	80520037	2.9e-4	9.79e-4	0.7670615924696477	0	NA	3897	1
cg24867021	5	64906836	-8.459999999999999e-4	0.001216	0.4866018902353263	0	NA	3891	1
cg24867066	5	55008543	6.3e-5	2.25e-4	0.7794775048884055	0	NA	3897	1
cg24867132	4	38906580	-2.3e-5	9.68e-4	0.9810437827211453	0	NA	3887	1
cg24867208	14	22475591	-0.001979	0.00118	0.09351928369409193	0	NA	3896	1
cg24867289	2	44029478	6.28e-4	0.001443	0.6634140435501568	0	NA	3875	1
cg24867298	15	25263465	0.002955	0.002245	0.18808734446005226	0	NA	3897	1
cg24867319	16	75443568	7.37e-4	0.001192	0.5363851214215196	0	NA	3897	1
cg24867410	6	142466926	-8.6e-4	9.86e-4	0.3830933051308921	0	NA	3896	1
cg24867425	1	96418662	-0.00117	0.001132	0.3013377425484665	0	NA	3894	1
cg24867428	16	16923222	0.002385	0.002195	0.27723114967836643	0	NA	3896	1
cg24867453	17	66288531	2.2e-5	1.61e-4	0.8913106442200718	0	NA	3896	1
cg24867502	4	3486234	7.09e-4	0.002847	0.8033344266494048	0	NA	3869	1
cg24867550	8	97505565	9.07e-4	0.001502	0.54593571528681	0	NA	3897	1
cg24867727	2	65221582	-2.18e-4	0.001014	0.8297750074724101	0	NA	3896	1
cg24867749	4	142498692	6.56e-4	0.001531	0.6683030608020937	0	NA	3897	1
cg24867766	15	68497942	-7.42e-4	0.001086	0.49445440955616293	0	NA	3894	1
cg24867784	2	168964414	-3.97e-4	0.002137	0.8526216415436758	0	NA	3885	1
cg24867804	10	43476985	9.12e-4	9.73e-4	0.34860051052695723	0	NA	3894	1
cg24867814	16	28937188	-1e-6	3.07e-4	0.9974010320851672	0	NA	3879	1
cg24867820	15	74780962	0.001539	7.54e-4	0.04123949134059932	0	NA	3894	1
cg24867981	16	89509668	0.001605	0.001614	0.3200165899512286	0	NA	3893	1
cg24868083	12	12024972	9.56e-4	8.69e-4	0.27128198647526897	0	NA	3897	1
cg24868127	16	5016960	0.001343	8.52e-4	0.11495873643703192	0	NA	3894	1
cg24868170	3	80282343	5.59e-4	0.001476	0.7048911305929417	0	NA	3897	1
cg24868447	8	8418794	-1.6e-5	9.23e-4	0.9861695410164483	0	NA	3897	1
cg24868453	12	3013752	0.0030129999999999996	0.001658	0.06917888828993277	0	NA	3897	1
cg24868611	3	141242930	-9.79e-4	0.001355	0.46998145569593236	0	NA	3887	1
cg24868645	5	137057949	-0.001737	0.00115	0.1309325188950262	0	NA	3896	1
cg24868646	19	15485809	0.002085	0.001552	0.17913347879825994	0	NA	3892	1
cg24868700	12	92436114	-0.001816	0.001088	0.09509406662676577	0	NA	3885	1
cg24868757	9	37945356	-0.001778	7.25e-4	0.014190137639048974	0	NA	3896	1
cg24868768	14	60406842	8.580000000000001e-4	0.002314	0.7107965446577122	0	NA	3868	1
cg24868841	4	153635098	0.001525	0.001769	0.38864956805831496	0	NA	3805	1
cg24868849	5	61607154	0.001067	9.77e-4	0.2747809174560818	0	NA	3893	1
cg24868897	3	50504007	-0.001353	8.53e-4	0.11270155140595083	0	NA	3897	1
cg24868904	11	73805540	-0.001747	0.001276	0.1709610621195693	0	NA	3895	1
cg24868991	1	151271530	3.08e-4	8.37e-4	0.7128874879407596	0	NA	3897	1
cg24869073	5	154265634	-4.13e-4	0.001512	0.7847393365495057	0	NA	3878	1
cg24869113	16	65160080	-3.42e-4	0.001071	0.7494780062107604	0	NA	3896	1
cg24869116	8	11315529	-3.04e-4	9.25e-4	0.742421272425096	0	NA	3893	1
cg24869148	10	9200773	-2.83e-4	9.71e-4	0.7707055644640826	0	NA	3896	1
cg24869651	15	72535083	0.0014329999999999998	0.001541	0.3524147649464012	0	NA	3885	1
cg24869698	10	74439935	0.001152	7.27e-4	0.1130585584042827	0	NA	3896	1
cg24869762	1	183774202	4e-5	2.06e-4	0.846039047461574	0	NA	3897	1
cg24869879	2	129016168	-3.04e-4	0.001415	0.8298912940772751	0	NA	3897	1
cg24869959	3	100736052	8.78e-4	0.002101	0.6760229818103125	0	NA	3815	1
cg24870012	17	41937492	-0.0013270000000000003	0.001106	0.23020957810144904	0	NA	3896	1
cg24870252	3	62539978	8.8e-4	0.002553	0.7303255431315154	0	NA	3897	1
cg24870281	17	58894852	-0.002974	0.001827	0.10356620924407332	0	NA	3831	1
cg24870415	11	6121200	-0.007667	0.003767	0.041820031490275626	0	NA	3891	1
cg24870433	13	50144454	-0.003474	0.001653	0.03558540226832176	0	NA	3897	1
cg24870471	14	50428711	-7.8e-5	8.02e-4	0.9225224159662511	0	NA	3896	1
cg24870524	1	161367436	4.95e-4	9.089999999999999e-4	0.5860599860511375	0	NA	3896	1
cg24870576	14	49660551	-8.049999999999999e-4	0.003262	0.8050776259114016	0	NA	3827	1
cg24870627	19	58514252	2.27e-4	3.63e-4	0.5317450762440029	0	NA	3838	1
cg24870718	16	57900234	0.003001	0.001556	0.053772682709447524	0	NA	3891	1
cg24870850	8	93979504	-0.001588	0.00177	0.3696254677902955	0	NA	3796	1
cg24870895	15	40768542	-4.19e-4	6.56e-4	0.5230054168935951	0	NA	3896	1
cg24870927	2	97623344	-0.001061	0.001641	0.5179187099199696	0	NA	3868	1
cg24871068	17	6736174	-1.4e-4	0.0013220000000000003	0.9156615740351551	0	NA	3894	1
cg24871077	10	106337967	-5.97e-4	0.002657	0.8222208339951149	0	NA	3896	1
cg24871088	14	50478129	-0.001089	0.001081	0.313742324716239	0	NA	3891	1
cg24871184	8	10382921	-3e-4	0.001044	0.7738395015647267	0	NA	3895	1
cg24871213	20	51026767	-0.001494	0.005828	0.797681625652513	0	NA	3894	1
cg24871217	12	50360496	0.001014	0.0017	0.5508608965722412	0	NA	3895	1
cg24871226	12	109232209	4.7e-5	2.45e-4	0.8478700952101068	0	NA	3894	1
cg24871271	12	132853187	0.001425	0.001363	0.2957975326713154	0	NA	3893	1
cg24871445	16	56221362	0.002209	0.001452	0.12817206364699613	0	NA	3880	1
cg24871543	2	151854738	-4e-4	0.00108	0.7111065475948039	0	NA	3886	1
cg24871643	5	6745890	-2.9000000000000004e-5	0.001493	0.984502881885488	0	NA	3892	1
cg24871672	10	11298304	0.001232	0.001197	0.30336702003126087	0	NA	3891	1
cg24871821	1	6398680	0.001781	8.69e-4	0.04041499022586455	0	NA	3866	1
cg24871877	17	58638402	-3.27e-4	0.001101	0.7664644288672302	0	NA	3897	1
cg24871922	8	48556931	-0.002494	9.45e-4	0.008311335341452118	0	NA	3896	1
cg24871962	5	153174120	-8.75e-4	0.001059	0.40866162085411317	0	NA	3887	1
cg24872016	15	45750762	0.002038	8.42e-4	0.015502267946814856	0	NA	3894	1
cg24872116	1	44052278	3.39e-4	8.07e-4	0.6744311403925051	0	NA	3896	1
cg24872375	12	128602257	-0.001805	0.001993	0.36511062825317075	0	NA	3892	1
cg24872431	16	85016361	2.02e-4	0.001481	0.8915095572533783	0	NA	3895	1
cg24872971	8	71069448	-5.23e-4	8.74e-4	0.54957428698615	0	NA	3897	1
cg24873046	14	21110574	4.38e-4	8.71e-4	0.6150554888493902	0	NA	3896	1
cg24873256	2	3521627	-5.75e-4	0.001805	0.7500605257736589	0	NA	3790	1
cg24873258	14	105057400	-0.004133	0.00203	0.041754312687554786	0	NA	3895	1
cg24873310	21	47796458	5.43e-4	8.31e-4	0.5134793594960345	0	NA	3895	1
cg24873332	7	149471835	-1.03e-4	7.04e-4	0.8836791836477446	0	NA	3885	1
cg24873377	4	77134036	-3.8e-5	6e-4	0.9495010728716148	0	NA	3895	1
cg24873764	6	12002135	0.001368	0.001179	0.2459245097136504	0	NA	3896	1
cg24873851	12	111373257	-6.63e-4	8.8e-4	0.45120412156482914	0	NA	3894	1
cg24873892	19	44667871	3.6300000000000004e-4	0.001586	0.8189639891415672	0	NA	3897	1
cg24874025	10	49879375	-3.27e-4	9.66e-4	0.734979407308956	0	NA	3896	1
cg24874049	11	124055793	0.002547	0.001348	0.058829431139177296	0	NA	3895	1
cg24874084	1	54639409	-0.001177	8.24e-4	0.15317731775713214	0	NA	3885	1
cg24874090	8	103785661	6.53e-4	0.001044	0.5316567747192606	0	NA	3894	1
cg24874166	5	52664536	-3.3e-5	0.003045	0.9913531444657532	0	NA	3786	1
cg24874286	1	63250724	0.0018559999999999998	0.002479	0.45404468271905435	0	NA	3897	1
cg24874433	17	41376724	0.002551	0.001251	0.04143319707956591	0	NA	3894	1
cg24874526	8	10968270	-0.002165	8.9e-4	0.014991502566018925	0	NA	3896	1
cg24874617	7	2067093	7.009999999999999e-4	0.001038	0.49946156289970917	0	NA	3895	1
cg24874776	11	65478597	-0.00064899999999999995	0.001142	0.5698304467389557	0	NA	3897	1
cg24874802	5	149618974	-1.6e-5	0.001	0.9872343916954323	0	NA	3883	1
cg24874805	7	50824347	-8.16e-4	9.14e-4	0.37197553792136423	0	NA	3896	1
cg24874895	10	13768605	-2.46e-4	9.16e-4	0.7882691036678853	0	NA	3896	1
cg24875026	22	20023032	7.06e-4	8.6e-4	0.41168600924883775	0	NA	3893	1
cg24875405	12	54653411	7e-4	9.49e-4	0.46074628231336295	0	NA	3896	1
cg24875463	10	34864942	5.21e-4	9.66e-4	0.5896540158388233	0	NA	3897	1
cg24875518	18	29665747	3.58e-4	2.98e-4	0.22961845537167638	0	NA	3889	1
cg24875524	17	59777413	9.06e-4	0.001037	0.3822957814964294	0	NA	3893	1
cg24875570	3	54963294	7.31e-4	9.619999999999999e-4	0.44732915117184086	0	NA	3896	1
cg24875634	14	75083434	0.002085	0.001383	0.1316589326173539	0	NA	3888	1
cg24875709	3	148029099	-6.52e-4	0.001439	0.6504821894989197	0	NA	3895	1
cg24875895	5	2475927	0.001213	9.560000000000001e-4	0.20450225509674724	0	NA	3881	1
cg24875899	7	29649488	0.002366	0.003329	0.4772553207923275	0	NA	3897	1
cg24875915	3	140016071	-3.6e-5	8.62e-4	0.966687359091356	0	NA	3896	1
cg24875961	5	171200483	1.9e-4	0.001019	0.8520861525780306	0	NA	3892	1
cg24875988	14	93555631	6.3e-4	7.3e-4	0.38812993529875767	0	NA	3896	1
cg24876068	11	116799792	5.04e-4	0.001266	0.690553330365645	0	NA	3892	1
cg24876098	2	71454172	-5.63e-4	1.86e-4	0.0024709062270746114	0	NA	3896	1
cg24876178	1	7518204	-0.005251	0.003024	0.08248574690192449	0	NA	3894	1
cg24876618	2	182311777	0.002762	0.001422	0.05209659004071693	0	NA	3897	1
cg24876687	20	22665657	-4.19e-4	0.001157	0.7172448173869719	0	NA	3895	1
cg24876729	5	88130048	-4.76e-4	9.91e-4	0.6309978035457028	0	NA	3890	1
cg24876752	10	91005567	-0.001393	0.001523	0.3603795214197789	0	NA	3874	1
cg24876892	3	69905075	-0.0018200000000000002	0.001568	0.24575811030617076	0	NA	3893	1
cg24876953	12	117909103	0.001216	0.002845	0.6690759768065686	0	NA	3896	1
cg24877185	16	81232539	3.1800000000000003e-4	0.002105	0.8799213780381409	0	NA	3895	1
cg24877298	6	126362546	3.5e-4	0.001477	0.8126825274050102	0	NA	3896	1
cg24877730	6	89175732	7.34e-4	0.00148	0.6199325484662828	0	NA	3894	1
cg24877733	5	53686727	0.001537	0.001674	0.3585350565438017	0	NA	3876	1
cg24877734	10	75941574	-6.6e-4	0.0018249999999999998	0.7176182026413558	0	NA	3859	1
cg24877937	8	103668141	-6.75e-4	4.37e-4	0.12243761858228994	0	NA	3876	1
cg24877975	10	115998132	-5.84e-4	0.003723	0.8753530214171639	0	NA	3896	1
cg24878013	6	83698808	0.003245	0.00202	0.10817822460546742	0	NA	3895	1
cg24878170	19	49100392	-0.002142	0.0018229999999999998	0.24000020233096508	0	NA	3896	1
cg24878173	11	72533202	-3.579999999999999e-4	0.003234	0.9118551777808398	0	NA	3896	1
cg24878207	3	43249251	-4.4e-4	9.66e-4	0.6487592470935062	0	NA	3892	1
cg24878260	4	77795458	-0.001369	0.001097	0.21204975228587705	0	NA	3895	1
cg24878303	8	124230334	-7.119999999999999e-4	0.001068	0.5049850750938459	0	NA	3897	1
cg24878319	13	74039134	-0.005071	0.001897	0.0075138574519999805	0	NA	3894	1
cg24878506	2	172455362	-2.56e-4	3.44e-4	0.45676392841719443	0	NA	3891	1
cg24878536	20	30815853	7.43e-4	6.56e-4	0.25737304632415103	0	NA	3894	1
cg24878558	1	36785475	7.36e-4	9.530000000000001e-4	0.4399379459696879	0	NA	3896	1
cg24878607	4	153926932	-3.25e-4	8.29e-4	0.695029692817895	0	NA	3895	1
cg24878631	18	3703288	-7.58e-4	0.001058	0.4737159227577149	0	NA	3877	1
cg24878986	7	34248713	0.002041	0.001135	0.07213931825097433	0	NA	3897	1
cg24879170	9	124548485	-9.44e-4	7.4e-4	0.202070190601069	0	NA	3895	1
cg24879424	9	71459366	8.099999999999998e-4	8.07e-4	0.31551481294958117	0	NA	3892	1
cg24879452	22	21213145	-9.7e-5	3.18e-4	0.7603422020318625	0	NA	3866	1
cg24879530	22	31873686	4.1e-4	8.920000000000001e-4	0.64577374150334	0	NA	3897	1
cg24879706	3	49131189	3.62e-4	2.2300000000000003e-4	0.10452136123506396	0	NA	3861	1
cg24879800	6	29040049	-6.529999999999999e-4	0.001092	0.5498497096529814	0	NA	3891	1
cg24879812	10	27735024	3.12e-4	0.001881	0.8682598719730968	0	NA	3875	1
cg24879825	18	3252175	0.001161	0.001651	0.4819247787431656	0	NA	3894	1
cg24879954	2	99392104	0.001396	0.002485	0.5742723093502633	0	NA	3894	1
cg24879969	13	21634570	-7.43e-4	0.00103	0.4706885279706029	0	NA	3890	1
cg24880006	1	9084984	0.001431	0.001104	0.19490808709436963	0	NA	3893	1
cg24880157	15	52628970	2.68e-4	0.001367	0.8445712313342915	0	NA	3893	1
cg24880239	18	7598437	-0.001265	0.00125	0.3115380534245536	0	NA	3896	1
cg24880316	17	74204255	-0.002854	0.001212	0.01853340157530444	0	NA	3896	1
cg24880620	3	169583469	6.2e-4	5.21e-4	0.23403884815928713	0	NA	3894	1
cg24880680	3	134536168	0.001077	0.001028	0.29479280811678676	0	NA	3893	1
cg24880780	12	109305004	-0.001581	7.98e-4	0.047568512096868736	0	NA	3895	1
cg24881014	5	150438756	5.26e-4	7.54e-4	0.48541941699394164	0	NA	3897	1
cg24881116	16	11377956	6.37e-4	9.84e-4	0.5174004506315993	0	NA	3895	1
cg24881129	12	31938588	-0.003321	0.001314	0.011491143973062385	0	NA	3891	1
cg24881187	11	125819795	6.87e-4	0.001139	0.5464018108722725	0	NA	3896	1
cg24881470	19	6544190	-2.46e-4	0.001568	0.875333310362473	0	NA	3897	1
cg24881643	9	26746835	5.17e-4	8.88e-4	0.5604271193372179	0	NA	3894	1
cg24881797	1	211827416	2.4099999999999998e-4	4.45e-4	0.5881126728134451	0	NA	3895	1
cg24881885	20	30796171	-0.001179	0.001152	0.3061010365285436	0	NA	3896	1
cg24882025	9	129604173	3.9300000000000007e-4	8.22e-4	0.6325774735875986	0	NA	3892	1
cg24882190	5	51303358	-0.001839	0.0028770000000000002	0.5226879486161932	0	NA	3895	1
cg24882306	16	1793988	7.41e-4	7.73e-4	0.33775885825454116	0	NA	3897	1
cg24882618	8	95448891	-3.25e-4	9.72e-4	0.7381063049325085	0	NA	3897	1
cg24882639	6	107142487	-7.97e-4	0.001078	0.4597053640120589	0	NA	3887	1
cg24882644	7	47397188	0.002326	0.001056	0.027619320031890437	0	NA	3881	1
cg24882688	3	127353794	1.8999999999999998e-4	7.68e-4	0.8046018985059943	0	NA	3894	1
cg24882882	16	71460418	4.4e-5	5.66e-4	0.9380360555375356	0	NA	3896	1
cg24882924	3	126896327	-0.001318	0.002496	0.5974681921753401	0	NA	3897	1
cg24882987	10	105487482	-0.002004	0.001033	0.0523820428842026	0	NA	3897	1
cg24883009	13	95860158	-0.00487	0.005052	0.33505862862740116	0	NA	3895	1
cg24883110	6	13662301	-0.001884	0.002018	0.35051149274607973	0	NA	3796	1
cg24883237	6	160699650	6.439999999999999e-4	0.001417	0.6494824493524214	0	NA	3897	1
cg24883345	13	50020568	7.29e-4	0.001639	0.6564762885295525	0	NA	3847	1
cg24883832	15	91073712	5.67e-4	5.03e-4	0.2596424680595681	0	NA	3877	1
cg24883927	6	117775731	0.001293	0.001819	0.47718950942906685	0	NA	3895	1
cg24884166	18	72695518	-0.009031	0.004086	0.027089200182362973	0	NA	3895	1
cg24884301	2	7139396	5.84e-4	0.001134	0.6065591821947224	0	NA	3896	1
cg24884332	16	48997458	0.002887	0.003215	0.36919715734600533	0	NA	3894	1
cg24884740	10	46981743	0.001071	0.001176	0.3624459350126607	0	NA	3884	1
cg24884856	4	160203265	-0.00175	0.001888	0.35397493687072784	0	NA	3760	1
cg24884958	4	95224943	3.87e-4	0.0018370000000000003	0.8331451213432478	0	NA	3885	1
cg24885097	16	85815505	-4.95e-4	5.6e-4	0.376734772631607	0	NA	3897	1
cg24885103	18	73657978	-2.63e-4	0.001681	0.8756747880475937	0	NA	3894	1
cg24885221	12	52080880	0.004506	0.001678	0.007245612417180783	0	NA	3894	1
cg24885250	22	26787466	-0.00221	9.560000000000001e-4	0.0207933676880146	0	NA	3896	1
cg24885369	6	167364028	-0.001056	0.001128	0.34918555711745974	0	NA	3893	1
cg24885425	13	103836611	0.001381	8.76e-4	0.11491429905570263	0	NA	3895	1
cg24885481	17	16455177	2e-4	0.001029	0.8458912992561579	0	NA	3896	1
cg24885585	1	212209156	-1.7e-5	1.91e-4	0.9290777492279081	0	NA	3897	1
cg24885628	6	39197655	0.00129	0.001112	0.24601951647765	0	NA	3896	1
cg24885658	19	11458690	-6.76e-4	7.46e-4	0.36484787973575433	0	NA	3896	1
cg24885666	1	70166308	3.52e-4	0.001391	0.8002254370921487	0	NA	3895	1
cg24885828	5	91997234	0.001772	0.001916	0.3550473592400701	0	NA	3889	1
cg24885934	7	37960733	2.3999999999999998e-4	2.22e-4	0.2796610482326952	0	NA	3887	1
cg24885964	11	86170444	1.6699999999999997e-4	0.001111	0.8805160743028844	0	NA	3895	1
cg24886006	22	47250233	-6.03e-4	7.76e-4	0.43712227720559027	0	NA	3896	1
cg24886154	21	45138054	-1.51e-4	8.26e-4	0.8549481089277738	0	NA	3891	1
cg24886194	6	16056271	5.35e-4	0.001168	0.6469179959018467	0	NA	3896	1
cg24886724	20	10695830	0.002456	0.001446	0.08941747558509669	0	NA	3896	1
cg24886725	22	27969620	-3.2e-5	0.0026	0.9901801302470222	0	NA	3897	1
cg24886733	16	58008853	6.890000000000002e-4	0.001155	0.5508166797117624	0	NA	3893	1
cg24886799	15	98419333	0.0019419999999999997	0.001275	0.12772436993958136	0	NA	3894	1
cg24886801	22	32915812	-4.4899999999999996e-4	0.0017299999999999998	0.795220496409856	0	NA	3896	1
cg24886904	3	154256455	2.0699999999999996e-4	8.53e-4	0.8082587878515641	0	NA	3897	1
cg24886931	10	103126229	2.1999999999999998e-4	0.001106	0.8423292286040823	0	NA	3888	1
cg24887023	5	50616414	3e-4	0.001957	0.878164964532781	0	NA	3878	1
cg24887110	22	24911233	9e-5	6.99e-4	0.8975512251792737	0	NA	3897	1
cg24887134	1	161051407	-5.18e-4	7.83e-4	0.5082544615903237	0	NA	3897	1
cg24887144	16	84241695	-6.15e-4	0.001128	0.5856071925008808	0	NA	3896	1
cg24887158	4	501210	0.001118	7.57e-4	0.13970715529461206	0	NA	3896	1
cg24887178	1	175948671	-0.0017069999999999998	0.0017019999999999997	0.31589091148293846	0	NA	3895	1
cg24887352	12	133624498	-0.001986	0.001321	0.13273424882018298	0	NA	3890	1
cg24887490	2	238779498	-6.4e-5	8.24e-4	0.9380906357565356	0	NA	3896	1
cg24887584	7	134452083	-2.95e-4	9.18e-4	0.7479445916703351	0	NA	3896	1
cg24887611	5	75627219	-2.93e-4	7.58e-4	0.6990941664531176	0	NA	3892	1
cg24887629	8	128829471	-0.002116	0.001022	0.03841021455108213	0	NA	3892	1
cg24887737	16	19565838	-5.05e-4	0.001005	0.6153245992994604	0	NA	3896	1
cg24887787	6	44306406	7.7e-5	5.37e-4	0.8859828125770257	0	NA	3896	1
cg24887860	3	173774028	-1.08e-4	0.0013	0.9337903751200695	0	NA	3883	1
cg24887903	12	4124630	-8.030000000000001e-4	0.001081	0.4575841787757951	0	NA	3886	1
cg24888102	1	154709488	0.001268	7.36e-4	0.08491997976786606	0	NA	3895	1
cg24888168	3	9745453	-2.33e-4	6.08e-4	0.7015539185846469	0	NA	3896	1
cg24888243	1	208084582	-5.11e-4	4.26e-4	0.23032172613207155	0	NA	3895	1
cg24888384	11	76382359	-2.8000000000000003e-5	4.45e-4	0.9498291350294763	0	NA	3897	1
cg24888543	13	107949169	6.48e-4	0.002418	0.7887069588361733	0	NA	3856	1
cg24888803	12	118838326	4.67e-4	9.49e-4	0.6226508124277798	0	NA	3896	1
cg24888854	4	147408389	6.13e-4	7.63e-4	0.4217391828149171	0	NA	3896	1
cg24888975	2	171459744	0.00238	0.001625	0.1430258822022438	0	NA	3890	1
cg24889122	7	34529912	-8.67e-4	0.001735	0.6172780115661214	0	NA	3894	1
cg24889134	21	39867721	6.86e-4	5.72e-4	0.23041104329461698	0	NA	3892	1
cg24889298	16	27643670	0.00118	8.97e-4	0.1883432278378437	0	NA	3888	1
cg24889334	16	3179887	0.003625	0.002075	0.08063942803737859	0	NA	3897	1
cg24889371	21	44598574	-0.001447	0.001288	0.26124761107918276	0	NA	3863	1
cg24889482	16	14726588	-0.001219	6.51e-4	0.06113693110917345	0	NA	3886	1
cg24889594	10	131903075	3.9e-4	7.1e-4	0.5828024866054585	0	NA	3890	1
cg24889604	9	131592273	-0.001161	4.21e-4	0.005820608216231374	0	NA	3782	1
cg24889651	22	48074072	0.001782	0.003381	0.5981498403756033	0	NA	3896	1
cg24889687	20	56039095	8.65e-4	5.86e-4	0.1399145754933796	0	NA	3894	1
cg24889710	13	111007387	0.00169	0.00109	0.1210314551391181	0	NA	3896	1
cg24889735	3	147054316	0.002133	0.00197	0.2789233482435751	0	NA	3897	1
cg24889777	16	67552713	-0.003051	0.001453	0.03574700759461108	0	NA	3894	1
cg24889802	7	120628652	3.82e-4	3.6e-4	0.28863940891908774	0	NA	3897	1
cg24890169	15	102177976	0.00111	9.37e-4	0.23616305674562135	0	NA	3896	1
cg24890392	12	65721645	7.560000000000002e-4	0.001114	0.4973688134826095	0	NA	3895	1
cg24890399	1	11584310	0.0016240000000000002	7.5e-4	0.030362167419482517	0	NA	3896	1
cg24890451	5	136806023	4.04e-4	0.001191	0.734450973586144	0	NA	3897	1
cg24890622	16	49382515	0.00177	0.002345	0.4503705293402167	0	NA	3893	1
cg24890684	14	75033503	0.001239	7.28e-4	0.08876978915987507	0	NA	3895	1
cg24890690	8	77711520	0.002349	0.001097	0.0322503012721384	0	NA	3890	1
cg24890697	2	30360273	0.001206	8.6e-4	0.16081804473299344	0	NA	3897	1
cg24890816	9	74638077	-2.9000000000000004e-5	8.79e-4	0.973680938214047	0	NA	3894	1
cg24890866	18	10702267	-2.86e-4	0.001821	0.8752002708848691	0	NA	3895	1
cg24891258	10	14784566	-0.001166	0.001569	0.45739177764303957	0	NA	3882	1
cg24891303	2	207967998	4.7999999999999996e-4	0.001264	0.7041333502043016	0	NA	3895	1
cg24891410	5	72063630	6.43e-4	0.001092	0.5559767689195847	0	NA	3896	1
cg24891523	12	4007934	5.6e-5	8.11e-4	0.9449493785283409	0	NA	3896	1
cg24891709	7	138794209	-2.34e-4	4.08e-4	0.5662862906596411	0	NA	3892	1
cg24891731	8	1019172	-8.89e-4	0.001427	0.5332941925026715	0	NA	3892	1
cg24891733	9	93671702	4.9e-4	0.001437	0.7331124877440695	0	NA	3895	1
cg24891781	13	51387953	6.27e-4	0.001273	0.6223395506729084	0	NA	3897	1
cg24891950	19	2669059	-0.001878	0.001152	0.103057473276258	0	NA	3896	1
cg24892035	3	140179820	-0.0018549999999999999	0.001526	0.2241387327820315	0	NA	3895	1
cg24892092	19	14197331	3.44e-4	0.001824	0.850409083058028	0	NA	3887	1
cg24892156	10	33625310	-5.45e-4	9.61e-4	0.5706342957051	0	NA	3886	1
cg24892217	12	132328687	-9.490000000000001e-4	9.07e-4	0.29541954306457224	0	NA	3897	1
cg24892230	3	197463769	-2.68e-4	3.21e-4	0.40377910187728444	0	NA	3883	1
cg24892351	7	129379694	-2.31e-4	7.28e-4	0.751010141112437	0	NA	3896	1
cg24892485	8	127853012	-1.96e-4	9.75e-4	0.8406785246679962	0	NA	3895	1
cg24892508	4	47032741	0.001239	9.58e-4	0.19590060829265019	0	NA	3896	1
cg24892524	11	32312649	0.001446	0.001147	0.2074241499684663	0	NA	3897	1
cg24892659	16	27240805	5.8e-4	9.72e-4	0.5507024714019391	0	NA	3894	1
cg24892710	12	1059022	2.1e-5	2.3900000000000004e-4	0.9299830936572647	0	NA	3890	1
cg24892963	1	156785798	-0.001034	7.22e-4	0.15210577212802556	0	NA	3896	1
cg24893117	17	11900913	-3.36e-4	2.25e-4	0.13534995428532628	0	NA	3878	1
cg24893694	2	201692506	5.5e-4	9.93e-4	0.5796629309149631	0	NA	3896	1
cg24893930	2	139361554	2.81e-4	9.5e-4	0.7673908622785702	0	NA	3889	1
cg24894107	1	225881952	-8.2e-5	0.0013	0.9497052504150617	0	NA	3892	1
cg24894153	15	78832980	-5.9e-5	2.02e-4	0.7702260635599211	0	NA	3855	1
cg24894229	8	25162647	8.9e-4	8.4e-4	0.2893612917492672	0	NA	3890	1
cg24894377	22	22453308	-8.989999999999998e-4	0.001765	0.6105080086158248	0	NA	3895	1
cg24894383	16	84454214	0.001682	9.55e-4	0.07819499149844895	0	NA	3896	1
cg24894391	1	37230054	-6.72e-4	0.001658	0.685251421089537	0	NA	3897	1
cg24894563	1	227150327	-4.04e-4	9.23e-4	0.6616014915997427	0	NA	3896	1
cg24894580	7	111710375	5.2e-5	0.0011	0.9622958642576448	0	NA	3895	1
cg24894657	2	242714413	-1.3e-5	0.001042	0.990045844322962	0	NA	3896	1
cg24894680	22	29474956	0.001545	9.74e-4	0.11268435567926262	0	NA	3891	1
cg24894733	11	119502440	0.002061	9.23e-4	0.025553159999301314	0	NA	3893	1
cg24894797	12	7183413	-9.99e-4	7.66e-4	0.19217305396049783	0	NA	3895	1
cg24894826	1	117575516	-0.002049	9.49e-4	0.030841257252521712	0	NA	3893	1
cg24895036	6	28234936	-2.1199999999999998e-4	3.15e-4	0.5009371927000412	0	NA	3897	1
cg24895292	8	98777087	-0.002105	0.0012	0.07940195305292799	0	NA	3893	1
cg24895445	2	75280763	-1.08e-4	8.69e-4	0.9010929626623956	0	NA	3893	1
cg24895637	3	79700740	-0.004579	0.002808	0.10295405761443942	0	NA	3833	1
cg24896090	11	62379703	3.8399999999999996e-4	2.95e-4	0.1930206984837136	0	NA	3897	1
cg24896322	10	24912701	-5.5e-5	0.001511	0.9709636252611653	0	NA	3897	1
cg24896353	7	16844829	-5.74e-4	0.001589	0.7179249159309367	0	NA	3895	1
cg24896582	10	74895951	-0.001639	0.001586	0.30140860605344383	0	NA	3841	1
cg24896687	8	103572432	-7.15e-4	9.4e-4	0.4468731381882793	0	NA	3897	1
cg24896769	12	49657588	2.3e-4	8.96e-4	0.7974131287785163	0	NA	3895	1
cg24896864	15	98298707	0.001643	0.002277	0.4705629108669164	0	NA	3895	1
cg24896968	13	83639476	-0.001886	0.001672	0.2593239605370003	0	NA	3869	1
cg24896972	9	34328752	3.67e-4	3.03e-4	0.22581066964823995	0	NA	3893	1
cg24897065	4	57524669	-5e-4	8.71e-4	0.5659320634296512	0	NA	3897	1
cg24897408	18	32990700	0.002125	8.57e-4	0.013153724496444998	0	NA	3891	1
cg24897569	11	5572202	5.06e-4	0.001202	0.6737805971621327	0	NA	3891	1
cg24897833	12	11963269	0.001423	8.649999999999999e-4	0.09995193186587936	0	NA	3895	1
cg24897897	6	50789471	6e-4	6.85e-4	0.38107765316678793	0	NA	3896	1
cg24897992	1	32229602	-1.1499999999999999e-4	2.1699999999999996e-4	0.5961438821219875	0	NA	3762	1
cg24897996	2	202937892	4.3700000000000005e-4	8.79e-4	0.6190791462868779	0	NA	3892	1
cg24898004	2	107449422	0.002782	0.002193	0.2045902405977031	0	NA	3897	1
cg24898138	12	4542986	-0.001172	8.59e-4	0.17244888537604158	0	NA	3892	1
cg24898318	11	120773640	-0.001142	0.001413	0.41896999937751017	0	NA	3894	1
cg24898373	6	152959655	-1.13e-4	8.04e-4	0.8882276120335126	0	NA	3897	1
cg24898386	13	41946753	1.87e-4	0.0014	0.8937414783904682	0	NA	3869	1
cg24898450	6	51424064	-5.85e-4	0.002642	0.8247629575409126	0	NA	3893	1
cg24898592	18	28591262	0.001666	0.001377	0.22632626930406202	0	NA	3897	1
cg24898643	12	81662208	-0.0033249999999999994	0.001507	0.027358084751293324	0	NA	3873	1
cg24898667	3	46447254	0.001142	0.001315	0.3851529226668119	0	NA	3896	1
cg24898675	15	67390394	-0.001043	9.11e-4	0.2522523575755732	0	NA	3895	1
cg24898784	12	94574433	0.002071	7.55e-4	0.006087209125382666	0	NA	3896	1
cg24898812	4	48854192	0.00176	0.001861	0.3442872846472443	0	NA	3856	1
cg24898815	10	98504248	0.001553	0.00295	0.5985820588370994	0	NA	3896	1
cg24898877	12	129286267	0.00307	0.00219	0.1609670678255898	0	NA	3772	1
cg24899218	6	89579082	-0.002274	0.001169	0.051744613711117396	0	NA	3894	1
cg24899310	2	113432193	6.95e-4	6.13e-4	0.2568917294125781	0	NA	3897	1
cg24899334	3	167803450	0.001978	0.002002	0.323146777121736	0	NA	3884	1
cg24899374	2	241315987	-9.44e-4	0.001058	0.37225920088668035	0	NA	3897	1
cg24899490	17	21191296	2.9e-4	2.3299999999999997e-4	0.2132658777979766	0	NA	3895	1
cg24899501	21	23191968	0.002297	0.001552	0.13886636868939187	0	NA	3891	1
cg24899519	11	59522528	-1.8600000000000002e-4	2.1e-4	0.3757715082511302	0	NA	3888	1
cg24899577	20	39766767	-1.74e-4	4.75e-4	0.7141294489098886	0	NA	3895	1
cg24899749	2	89444118	7.59e-4	9.209999999999999e-4	0.4098803343005324	0	NA	3897	1
cg24899822	2	193059899	-3.7e-5	4.2e-4	0.9298009811156631	0	NA	3897	1
cg24899914	17	78353232	6.97e-4	0.001363	0.6090906158800051	0	NA	3888	1
cg24899967	3	46003807	1.05e-4	9.4e-4	0.9110595922621004	0	NA	3897	1
cg24900096	20	60698157	6e-6	2.43e-4	0.9803011482778798	0	NA	3892	1
cg24900357	10	98480454	-1.58e-4	2.62e-4	0.5464731421980757	0	NA	3883	1
cg24900855	12	131075777	8.14e-4	0.001457	0.5763786132550643	0	NA	3896	1
cg24900980	2	206547923	4.37e-4	6.96e-4	0.5300867706888185	0	NA	3895	1
cg24901051	5	145321647	-0.00217	9.34e-4	0.020160869306037946	0	NA	3891	1
cg24901282	5	123980083	0.001773	9.86e-4	0.07214936834604672	0	NA	3897	1
cg24901347	19	56057761	-0.002495	0.00115	0.03003979875779621	0	NA	3895	1
cg24901565	4	175456347	8.09e-4	7.92e-4	0.30703435065167123	0	NA	3895	1
cg24901593	16	67434906	-0.0014879999999999997	8.509999999999999e-4	0.08037209830744653	0	NA	3875	1
cg24901743	15	81293243	2.43e-4	2.36e-4	0.30316916133236443	0	NA	3897	1
cg24901922	10	3528725	0.001027	9.91e-4	0.30004964084781255	0	NA	3894	1
cg24902067	1	100809070	-0.001209	0.0018179999999999997	0.5060399385884045	0	NA	3864	1
cg24902111	4	1400264	-0.001234	0.00175	0.48072133805004347	0	NA	3886	1
cg24902248	2	11001291	0.001449	0.00103	0.15948785447784006	0	NA	3895	1
cg24902269	9	139552735	0.0015990000000000002	5.82e-4	0.006006566957473497	0	NA	3894	1
cg24902292	4	8406686	3.98e-4	7.63e-4	0.601931339226274	0	NA	3897	1
cg24902375	12	56473444	2.42e-4	3.33e-4	0.4673933774434454	0	NA	3892	1
cg24902576	16	66984552	9.78e-4	0.001401	0.48513166423213455	0	NA	3897	1
cg24902838	11	27897187	-1.93e-4	0.002547	0.939597770243369	0	NA	3887	1
cg24902891	4	164101732	6.58e-4	0.001595	0.6799442658238648	0	NA	3896	1
cg24903094	7	22233405	7.61e-4	9.65e-4	0.4303452250899864	0	NA	3897	1
cg24903150	6	131380858	-4.18e-4	9.27e-4	0.6520494164973498	0	NA	3897	1
cg24903223	2	3875413	-2.54e-4	4.6e-4	0.5808292055504061	0	NA	3890	1
cg24903314	11	46721396	0.002417	0.001166	0.038181698807261855	0	NA	3888	1
cg24903321	10	4426567	-0.002299	0.001256	0.0671880539171951	0	NA	3891	1
cg24903337	6	35028912	0.001087	0.001013	0.2832485279557192	0	NA	3894	1
cg24903370	6	138326044	3.89e-4	0.00116	0.7373649818637178	0	NA	3894	1
cg24903382	4	95917486	-0.002203	0.001024	0.03144722895826304	0	NA	3860	1
cg24903540	18	67069208	-0.0016569999999999998	0.001493	0.26706541578782217	0	NA	3896	1
cg24903551	2	240678738	-2.05e-4	3.17e-4	0.5178340871125471	0	NA	3894	1
cg24903849	3	64089052	0.001041	0.001304	0.4246889434876504	0	NA	3897	1
cg24903860	10	69548493	0.00274	0.001639	0.0945734194508448	0	NA	3896	1
cg24903942	6	170604314	2.5e-5	2.54e-4	0.9215946676227311	0	NA	3896	1
cg24904000	9	122137903	-7.61e-4	0.001455	0.6009575135996668	0	NA	3897	1
cg24904009	4	40184858	0.00388	0.001378	0.004867489571265362	0	NA	3895	1
cg24904150	9	108320335	1.86e-4	2.83e-4	0.5110241559991534	0	NA	3795	1
cg24904276	6	73798340	-0.002022	8.15e-4	0.013102113802024251	0	NA	3897	1
cg24904776	9	83172367	0.001137	0.001149	0.32239111895844236	0	NA	3892	1
cg24904849	3	56903546	-8e-6	0.001098	0.9941866848705356	0	NA	3895	1
cg24904857	15	89342846	0.001118	0.001539	0.46756555704047353	0	NA	3897	1
cg24904867	5	156362071	0.001838	0.002068	0.3741205571505213	0	NA	3896	1
cg24904958	15	58834543	-2.56e-4	9.29e-4	0.7828820999870478	0	NA	3892	1
cg24905039	2	36713757	0.0015149999999999999	0.002195	0.49006527232592473	0	NA	3826	1
cg24905077	1	110583157	-4.49e-4	8.1e-4	0.5793591893625027	0	NA	3896	1
cg24905268	14	36983115	-8.26e-4	6.88e-4	0.22991362146611635	0	NA	3897	1
cg24905334	1	84763365	3.47e-4	9.18e-4	0.7054338308874258	0	NA	3897	1
cg24905336	7	38359948	-7.63e-4	0.00139	0.5830597597237559	0	NA	3895	1
cg24905385	13	84457882	0.004831	0.003341	0.14818442175370636	0	NA	3895	1
cg24905431	10	132823410	-0.001368	0.001136	0.22850248967420356	0	NA	3893	1
cg24905585	9	127952481	-2e-5	2.1600000000000002e-4	0.9262272287222274	0	NA	3896	1
cg24905679	19	56124886	-1e-5	3.08e-4	0.9740992077097821	0	NA	3776	1
cg24905864	3	136701022	0.001631	0.001024	0.11121102606402587	0	NA	3896	1
cg24906129	6	169364525	-0.0015279999999999998	0.001639	0.351194022296018	0	NA	3891	1
cg24906159	14	97643591	0.0030310000000000003	0.002333	0.19388024281883026	0	NA	3886	1
cg24906161	4	6197996	-7.55e-4	0.003034	0.8034795920603168	0	NA	3895	1
cg24906189	3	72707236	0.001385	0.001996	0.48775259042164776	0	NA	3897	1
cg24906217	18	47564716	1.1800000000000001e-4	0.002371	0.960307243170713	0	NA	3790	1
cg24906310	1	149820614	-3.59e-4	0.001364	0.7923991430193028	0	NA	3896	1
cg24906326	1	96455035	-3.44e-4	0.001137	0.7622323879440623	0	NA	3896	1
cg24906732	16	3031577	0.002277	0.001582	0.15006063784172385	0	NA	3896	1
cg24906943	6	34216853	1.9e-4	3.61e-4	0.5986688142577653	0	NA	3873	1
cg24906950	3	139067065	1.65e-4	8.47e-4	0.8455454553375139	0	NA	3896	1
cg24907034	3	124855641	-6.78e-4	0.001204	0.5733511828111861	0	NA	3897	1
cg24907040	11	115616820	1.69e-4	9.87e-4	0.8640461137280834	0	NA	3897	1
cg24907149	7	64148585	4.39e-4	0.001034	0.6711539600515798	0	NA	3895	1
cg24907176	2	54747944	-5.44e-4	9.570000000000001e-4	0.5697341647668186	0	NA	3894	1
cg24907233	22	46545351	4.19e-4	3.86e-4	0.27770370409346545	0	NA	3897	1
cg24907294	3	88206012	-1.9e-4	0.001388	0.8911196339557226	0	NA	3896	1
cg24907511	17	48113034	2.7e-4	0.001047	0.7964997859992388	0	NA	3896	1
cg24907525	16	58767165	-5.57e-4	0.001121	0.6192752361672016	0	NA	3896	1
cg24907527	1	151694085	-3.7e-5	2.19e-4	0.8658361497163715	0	NA	3814	1
cg24907772	9	6974012	-0.0030619999999999996	0.001199	0.010655602428825099	0	NA	3889	1
cg24907813	1	113211674	-5.06e-4	0.001045	0.6282364671669488	0	NA	3897	1
cg24908046	7	7310899	0.00231	8.649999999999999e-4	0.007573380753422282	0	NA	3897	1
cg24908179	4	169190224	3.36e-4	8.41e-4	0.689506866515647	0	NA	3894	1
cg24908186	3	15334633	-6.48e-4	0.00114	0.5697490985892748	0	NA	3897	1
cg24908336	22	21349975	5.8e-4	7.67e-4	0.449533513310752	0	NA	3897	1
cg24908346	22	40346570	-0.002901	9.44e-4	0.0021185229722381466	0	NA	3864	1
cg24908617	2	48755777	-0.001164	0.001178	0.32309611000322347	0	NA	3887	1
cg24908744	17	41690163	2.61e-4	7.83e-4	0.7388826803635272	0	NA	3888	1
cg24908803	14	50234281	-0.001117	6.79e-4	0.0999561447054067	0	NA	3880	1
cg24908980	3	49211476	-6.23e-4	5.95e-4	0.29507244886497097	0	NA	3897	1
cg24909101	4	89200650	8.85e-4	9.88e-4	0.3703868402517683	0	NA	3897	1
cg24909371	6	33627751	-5.86e-4	7.37e-4	0.4265464165832448	0	NA	3894	1
cg24909440	22	31581311	-0.002965	0.001436	0.03894540844491561	0	NA	3893	1
cg24909495	7	73957008	-7.72e-4	0.001027	0.4522290890779799	0	NA	3896	1
cg24909613	15	55880530	-1.8400000000000003e-4	3.99e-4	0.6446889236112943	0	NA	3869	1
cg24909770	17	46986386	-5.33e-4	6.88e-4	0.43851145298611616	0	NA	3858	1
cg24909927	1	219089810	4.7e-5	8.87e-4	0.9577417886787499	0	NA	3897	1
cg24909939	1	152483155	-8.360000000000002e-4	7.99e-4	0.29541890617791006	0	NA	3895	1
cg24909942	2	30359588	9.41e-4	0.001001	0.3471868157338954	0	NA	3896	1
cg24910128	14	98634344	0.001235	0.001224	0.31298090332674144	0	NA	3897	1
cg24910189	1	25844689	-4.8e-5	8.509999999999999e-4	0.9550197870165854	0	NA	3896	1
cg24910523	7	12725554	-0.001155	0.002176	0.5955640047442121	0	NA	3897	1
cg24910532	13	46961498	-3.09e-4	4.25e-4	0.46718992168201734	0	NA	3878	1
cg24910535	4	106558999	7.1e-4	0.002656	0.7892233456747068	0	NA	3893	1
cg24910616	14	65886630	-0.002867	0.001754	0.102143500247746	0	NA	3878	1
cg24910638	9	100331634	0.00152	7.67e-4	0.0475075565614122	0	NA	3894	1
cg24910768	4	152772260	0.0018979999999999997	0.001987	0.33947208739308804	0	NA	3884	1
cg24910817	1	185489770	-0.002373	0.002073	0.25232607536140683	0	NA	3824	1
cg24910849	11	134242959	3.98e-4	0.001096	0.7165012869211298	0	NA	3895	1
cg24910887	7	3457425	4.09e-4	0.001267	0.746839300625308	0	NA	3861	1
cg24910995	2	197128237	2.29e-4	2.31e-4	0.3215186152867002	0	NA	3896	1
cg24911303	16	57809253	1.98e-4	6.73e-4	0.7686012204536966	0	NA	3896	1
cg24911397	17	61436223	0.001256	0.001127	0.26508053337391374	0	NA	3883	1
cg24911491	1	48935961	-0.00141	0.001059	0.18304271007390846	0	NA	3861	1
cg24911519	7	123295209	-0.004639	0.002523	0.06596166246860811	0	NA	3792	1
cg24911588	8	74204494	-0.003072	0.001315	0.019484901047556378	0	NA	3893	1
cg24911698	21	35494257	-0.002753	0.00169	0.10331427158545828	0	NA	3848	1
cg24911714	12	49953742	-2e-6	7.38e-4	0.997837713864064	0	NA	3897	1
cg24911730	2	3789316	-0.003036	0.003076	0.32364455108158136	0	NA	3891	1
cg24911771	9	134178266	-0.002302	9.6e-4	0.016488615989972574	0	NA	3896	1
cg24911862	10	135339005	-0.001736	0.001963	0.3765015456443921	0	NA	3894	1
cg24911888	1	28859037	2.52e-4	8.04e-4	0.7539518407099144	0	NA	3896	1
cg24911943	15	43622420	3.1e-4	3e-4	0.30144793313804924	0	NA	3883	1
cg24912334	15	77473379	-1e-4	0.001428	0.9441713646429943	0	NA	3895	1
cg24912450	11	66406327	-4.9e-5	2.84e-4	0.8630167818171951	0	NA	3891	1
cg24912525	22	23587238	-5.64e-4	9.47e-4	0.551465902880275	0	NA	3896	1
cg24912770	11	94031476	-2.95e-4	0.001918	0.8777626649967384	0	NA	3897	1
cg24912802	2	241950901	-7.67e-4	0.001131	0.497669668348683	0	NA	3897	1
cg24913254	18	48347904	2.85e-4	0.001507	0.8500007636647483	0	NA	3897	1
cg24913342	1	25426436	0.001857	8.98e-4	0.03864672531667413	0	NA	3897	1
cg24913365	10	13553980	-0.001081	7.44e-4	0.14623569629072983	0	NA	3897	1
cg24913501	13	61776390	-0.001156	0.002719	0.6707227329244227	0	NA	3897	1
cg24913623	7	107495448	0.001232	8.58e-4	0.1510315282311554	0	NA	3894	1
cg24913871	12	125014132	-4.09e-4	0.001311	0.7550590736372316	0	NA	3890	1
cg24913931	10	123958295	6.12e-4	8.71e-4	0.4822797272742297	0	NA	3895	1
cg24913975	3	175937838	0.0038019999999999994	0.0019239999999999997	0.048144417661875216	0	NA	3896	1
cg24914070	20	56760091	0.001244	8.2e-4	0.12924821114390514	0	NA	3897	1
cg24914127	2	61117622	-0.001935	0.001409	0.16965462556734698	0	NA	3886	1
cg24914149	1	152298710	0.001876	0.001518	0.21651929724143318	0	NA	3897	1
cg24914172	9	132537619	3.02e-4	0.001392	0.8282441758395671	0	NA	3880	1
cg24914351	16	84221078	-0.0014729999999999997	7.54e-4	0.050750801041239614	0	NA	3897	1
cg24914618	3	119155803	6.96e-4	8.31e-4	0.40228622252927815	0	NA	3891	1
cg24914621	5	146204749	9.79e-4	0.002388	0.6818305226991723	0	NA	3893	1
cg24914818	17	35722751	-8.99e-4	0.001449	0.5349761209888204	0	NA	3846	1
cg24914842	5	88039920	-0.003617	0.001715	0.03494131028413518	0	NA	3830	1
cg24914852	10	15413625	8.17e-4	0.002822	0.7721903747517935	0	NA	3889	1
cg24914853	22	19938136	0.002651	0.001451	0.06769738613103578	0	NA	3895	1
cg24914964	21	41028141	2.51e-4	0.001439	0.861530144009081	0	NA	3891	1
cg24915004	15	43001029	0.001354	0.001236	0.27331110752177057	0	NA	3897	1
cg24915158	20	50117734	-0.001268	8.8e-4	0.14961036744288606	0	NA	3880	1
cg24915196	13	101116657	0.002268	0.001307	0.08269270705265244	0	NA	3892	1
cg24915233	1	10278214	-0.001147	0.001261	0.36303584150144663	0	NA	3887	1
cg24915360	18	25695145	-0.001226	9.209999999999999e-4	0.18313578413140985	0	NA	3895	1
cg24915409	4	78794450	-0.004863	0.00147	9.391004449404426e-4	0	NA	3861	1
cg24915574	15	44511941	2.29e-4	0.002468	0.9260722368653309	0	NA	3888	1
cg24915632	15	58357254	-9.42e-4	9.33e-4	0.3126647776787757	0	NA	3896	1
cg24915796	2	85782010	-6.08e-4	9.25e-4	0.5109897739841734	0	NA	3896	1
cg24915987	5	31219136	-2.8000000000000003e-5	0.00093000000000000005	0.9759812978700911	0	NA	3896	1
cg24916039	11	116244764	-1.62e-4	0.001404	0.9081402726574327	0	NA	3896	1
cg24916281	12	98937145	1.95e-4	0.001499	0.896497813195545	0	NA	3894	1
cg24916316	16	72159818	7.99e-4	4.86e-4	0.10016940219715609	0	NA	3896	1
cg24916360	17	18011281	-0.002055	8.6e-4	0.016869721734930645	0	NA	3897	1
cg24916377	1	100232194	0.001401	5.34e-4	0.008700704765340071	0	NA	3887	1
cg24916396	5	72793696	0.004996	0.002434	0.04011252013073426	0	NA	3896	1
cg24916463	12	72079790	-3.4e-4	2.49e-4	0.17210793663054702	0	NA	3884	1
cg24916468	4	185569769	3.11e-4	2.36e-4	0.18757174300511958	0	NA	3896	1
cg24916677	5	71053512	-2.86e-4	0.001242	0.8178790554506904	0	NA	3897	1
cg24916745	3	113249883	-0.0045839999999999995	0.001994	0.02151080641110555	0	NA	3712	1
cg24916757	14	78262209	7.89e-4	0.001269	0.534106657158776	0	NA	3896	1
cg24916768	20	62413537	-0.001597	0.0018839999999999998	0.39662481791583415	0	NA	3897	1
cg24916850	2	216878903	-4.69e-4	0.002235	0.8337898984511968	0	NA	3880	1
cg24916867	2	218665906	-4.8699999999999997e-4	8.73e-4	0.5769492025348395	0	NA	3892	1
cg24916931	1	100716899	2.19e-4	0.001625	0.8927943341405139	0	NA	3896	1
cg24916978	3	148721527	-0.002378	0.001772	0.17960038720116933	0	NA	3894	1
cg24917057	17	27333769	-0.003424	0.003122	0.27275818593035495	0	NA	3896	1
cg24917064	8	127394984	3.37e-4	8.49e-4	0.6914134957249448	0	NA	3896	1
cg24917105	13	111159564	-6.68e-4	0.001122	0.5515992357670321	0	NA	3896	1
cg24917174	8	141230928	1.31e-4	7.04e-4	0.8523823821300633	0	NA	3891	1
cg24917217	11	69486851	-2.1800000000000004e-4	9.02e-4	0.8090241416366584	0	NA	3891	1
cg24917229	10	70540015	0.001433	0.001522	0.3464362372955222	0	NA	3894	1
cg24917525	5	64851586	3.7e-5	9.34e-4	0.9684004185303333	0	NA	3895	1
cg24917789	2	239187150	1.25e-4	8.15e-4	0.8781031634402128	0	NA	3896	1
cg24917842	12	56710167	5.2e-5	2.48e-4	0.8339194505118704	0	NA	3890	1
cg24918293	14	55619499	0.002239	0.001247	0.07257260476308884	0	NA	3890	1
cg24918386	22	34269421	0.002295	0.001669	0.1691082265654722	0	NA	3897	1
cg24918570	14	90872450	-3.12e-4	8.67e-4	0.71895064080824	0	NA	3887	1
cg24918587	4	75764252	-0.001466	0.001253	0.24200418056561446	0	NA	3895	1
cg24918608	12	124246934	1.57e-4	7.31e-4	0.829943305131631	0	NA	3826	1
cg24918667	19	55385662	0.002211	9.08e-4	0.014890883222258008	0	NA	3897	1
cg24918738	12	115487583	-0.002781	0.002278	0.22215882784460553	0	NA	3895	1
cg24918778	9	139479489	-1.52e-4	9.16e-4	0.8682050619172252	0	NA	3891	1
cg24918943	5	141143420	-0.001493	0.001039	0.1507297534449259	0	NA	3896	1
cg24919011	15	44071211	4.89e-4	7.19e-4	0.49643401174318036	0	NA	3894	1
cg24919054	3	132439257	-6.54e-4	0.001089	0.5481391065594762	0	NA	3893	1
cg24919063	10	79014512	-0.001911	9.530000000000001e-4	0.04493669159301461	0	NA	3895	1
cg24919187	18	55421947	0.001304	0.001327	0.325771026741575	0	NA	3894	1
cg24919210	11	41899846	-7.46e-4	0.00152	0.6235753558224375	0	NA	3894	1
cg24919394	5	54255690	0.001715	0.001768	0.3320352149814599	0	NA	3880	1
cg24919432	14	92507513	0.002368	0.003121	0.4480133834894581	0	NA	3891	1
cg24919465	2	89184642	-2.62e-4	0.001496	0.8609745866829261	0	NA	3889	1
cg24919766	7	127756592	-0.001967	9.84e-4	0.04561011321194145	0	NA	3894	1
cg24919836	11	77242139	0.001288	0.001286	0.3165584625535661	0	NA	3897	1
cg24919907	14	98255601	-3.46e-4	0.002496	0.8897490197737269	0	NA	3897	1
cg24920294	3	136671281	6.34e-4	0.001214	0.6015028718484006	0	NA	3897	1
cg24920847	5	139943865	1.48e-4	2.64e-4	0.575066119031548	0	NA	3893	1
cg24920909	7	1092957	-0.001431	0.001232	0.24542806659862781	0	NA	3895	1
cg24921030	2	139192329	1.01e-4	7.12e-4	0.8871953827157166	0	NA	3893	1
cg24921034	3	185938886	-0.00146	7.2e-4	0.04258293336635919	0	NA	3897	1
cg24921143	22	49606714	-0.0012260000000000003	0.001483	0.4084056304386697	0	NA	3897	1
cg24921262	16	68404979	-0.002711	7.78e-4	4.929177579448569e-4	0	NA	3897	1
cg24921352	3	143848933	-0.001345	0.001594	0.39878720629958725	0	NA	3895	1
cg24921795	3	58519702	0.002269	0.001055	0.03149902545213239	0	NA	3895	1
cg24921829	11	118000153	-0.001045	7.67e-4	0.17305556388797746	0	NA	3892	1
cg24921833	1	153926687	-7.7e-4	8.16e-4	0.3453600593149739	0	NA	3895	1
cg24922059	2	231729023	0.00231	0.001477	0.11782202047962222	0	NA	3891	1
cg24922210	18	24146960	9.98e-4	0.001147	0.38424799682555144	0	NA	3897	1
cg24922246	4	89379038	-3.59e-4	6.03e-4	0.5516051624579937	0	NA	3897	1
cg24922308	21	39644262	0.001693	0.001069	0.11325674436800141	0	NA	3891	1
cg24922507	1	170501864	3.34e-4	2.28e-4	0.1429448518090533	0	NA	3894	1
cg24922518	16	17651353	7.36e-4	0.001026	0.4731588242431197	0	NA	3894	1
cg24922713	12	7954043	8.05e-4	0.001595	0.6137680195906852	0	NA	3895	1
cg24922877	12	93095981	8.48e-4	0.001442	0.5564838843301709	0	NA	3886	1
cg24922884	6	100250342	-0.0015790000000000003	0.002456	0.5202790549260727	0	NA	3894	1
cg24922968	17	66977597	-4.49e-4	0.00115	0.6962150718604192	0	NA	3897	1
cg24922969	11	1629994	-0.001689	0.001522	0.26711795721803605	0	NA	3897	1
cg24922992	6	43265547	5.93e-4	6.95e-4	0.3935276614565846	0	NA	3896	1
cg24923090	10	97288787	8.85e-4	0.001489	0.5522722722150749	0	NA	3895	1
cg24923121	3	98627279	3.41e-4	0.001223	0.7803809946673448	0	NA	3893	1
cg24923379	7	123264819	0.001772	0.003436	0.6060528138432038	0	NA	3893	1
cg24923383	16	30809299	4.42e-4	8.56e-4	0.6056063911490993	0	NA	3896	1
cg24923412	4	103747076	-3.45e-4	9.1e-4	0.704598102331239	0	NA	3747	1
cg24923540	20	3950889	-1.37e-4	0.001076	0.8986844246177963	0	NA	3895	1
cg24923566	2	97019472	-4.0999999999999994e-5	0.001099	0.970240509310246	0	NA	3896	1
cg24923578	9	20412702	0.002533	0.002118	0.2317201436905023	0	NA	3736	1
cg24923662	6	99474121	0.00309	0.001502	0.03966151212133294	0	NA	3896	1
cg24923867	2	233450523	-0.001088	0.0013130000000000001	0.4073100088875118	0	NA	3896	1
cg24924017	1	161337474	0.003455	0.002921	0.23688282933164706	0	NA	3892	1
cg24924050	8	13123122	0.0018869999999999998	0.001596	0.23707445833923313	0	NA	3888	1
cg24924206	12	100486956	0.0017329999999999997	0.002292	0.44958432450966607	0	NA	3816	1
cg24924295	17	999104	5.42e-4	6.27e-4	0.38734962542922147	0	NA	3896	1
cg24924312	2	201828593	-4.2999999999999994e-4	3.01e-4	0.1531274510196696	0	NA	3895	1
cg24924410	11	18729637	-1.79e-4	9.169999999999998e-4	0.8452350131667621	0	NA	3895	1
cg24924431	5	97833366	0.00114	0.002314	0.6222574997275284	0	NA	3895	1
cg24924525	6	6517012	0.002694	0.001463	0.06555977992970864	0	NA	3895	1
cg24924598	14	104210975	-5.3e-4	8.49e-4	0.5324543273022445	0	NA	3895	1
cg24924607	11	67046900	-1.4899999999999996e-4	7.62e-4	0.8449717468877185	0	NA	3891	1
cg24924624	12	68557170	0.002209	0.001979	0.2643278414810284	0	NA	3893	1
cg24924667	2	213294161	8.75e-4	0.0034290000000000006	0.7985868298826839	0	NA	3772	1
cg24924718	18	56022780	0.001105	9.33e-4	0.23627392899870547	0	NA	3891	1
cg24924751	14	75740066	-3.81e-4	0.001464	0.7946740993163092	0	NA	3896	1
cg24924776	2	182882990	-0.001427	0.001822	0.4335065813132456	0	NA	3783	1
cg24924875	12	59988744	0.0034110000000000004	0.002519	0.1757016775973402	0	NA	3771	1
cg24924928	17	27613119	-8.15e-4	0.001197	0.49595448707647655	0	NA	3892	1
cg24925028	6	11830533	6.65e-4	8.8e-4	0.44983998771463113	0	NA	3892	1
cg24925216	20	59820259	6e-4	0.001066	0.573535815996117	0	NA	3897	1
cg24925303	1	112141421	-4.92e-4	0.001129	0.6629935409526196	0	NA	3895	1
cg24925313	10	129825761	-2.39e-4	8.1e-4	0.767946725130022	0	NA	3895	1
cg24925345	9	37950814	-4.8800000000000004e-4	7.8e-4	0.5315504232031862	0	NA	3895	1
cg24925635	20	17937699	2.25e-4	0.001151	0.8450154795146262	0	NA	3886	1
cg24925696	6	64960278	-0.001534	0.001228	0.21159717283434062	0	NA	3892	1
cg24925738	3	121364160	1.85e-4	8.94e-4	0.8360605259327121	0	NA	3897	1
cg24925919	11	18332508	0.00102	6.55e-4	0.11941068852834034	0	NA	3889	1
cg24925925	21	45170139	5.5e-4	7.11e-4	0.4391919993460435	0	NA	3894	1
cg24926008	4	140374789	9.089999999999999e-4	6.45e-4	0.1587457914650694	0	NA	3863	1
cg24926041	4	141627431	9.7e-5	0.001177	0.9343183669467015	0	NA	3897	1
cg24926283	2	10223851	-1.14e-4	0.001732	0.9475212433874419	0	NA	3894	1
cg24926320	5	150163018	-7.94e-4	5.33e-4	0.1363081194013653	0	NA	3897	1
cg24926323	6	105545647	4.98e-4	0.001226	0.6845963732059753	0	NA	3887	1
cg24926355	21	40018791	4.4100000000000004e-4	8.96e-4	0.62258680024431	0	NA	3894	1
cg24926377	7	78631047	-7.27e-4	0.001781	0.6831285793517123	0	NA	3805	1
cg24926396	1	90234196	-0.001155	0.001281	0.3672484836936731	0	NA	3895	1
cg24926506	2	55726991	-1.36e-4	0.001687	0.935746960549017	0	NA	3861	1
cg24926963	3	182970507	-0.001203	0.001026	0.24099050593013843	0	NA	3895	1
cg24927161	22	46176768	-6.6e-5	0.001076	0.9510897972161121	0	NA	3888	1
cg24927211	12	10956638	4.91e-4	0.001517	0.7461915742369922	0	NA	3895	1
cg24927545	11	17540867	0.001719	0.00113	0.12819988732708856	0	NA	3896	1
cg24927747	17	48613656	-5.09e-4	7.58e-4	0.5018995390240597	0	NA	3874	1
cg24927797	1	52865600	0.003214	0.001268	0.011254356089110044	0	NA	3895	1
cg24928184	16	4853050	4.18e-4	3.23e-4	0.19562478686926654	0	NA	3893	1
cg24928222	16	1754921	-0.003251	0.001936	0.09310614861928453	0	NA	3896	1
cg24928387	9	115556148	-3.23e-4	7.76e-4	0.6772365045627731	0	NA	3897	1
cg24928451	15	99403429	-0.001044	0.00172	0.5438663457314574	0	NA	3892	1
cg24928470	4	55185502	-2.4299999999999997e-4	9.08e-4	0.78899095283742815	0	NA	3895	1
cg24928597	19	48948880	3.22e-4	3.44e-4	0.3492492407570219	0	NA	3895	1
cg24928753	2	98779193	1.05e-4	9.14e-4	0.9085405153246351	0	NA	3897	1
cg24928830	19	16489082	-3.34e-4	7e-4	0.6332603984582261	0	NA	3896	1
cg24928864	14	102716274	3.01e-4	9.049999999999999e-4	0.7394387459701037	0	NA	3896	1
cg24928870	13	103623051	0.001636	9.92e-4	0.09910798926539335	0	NA	3893	1
cg24929096	11	95032420	-0.001917	0.001265	0.12966733610180364	0	NA	3897	1
cg24929136	18	12318427	6.06e-4	0.001871	0.7460205826694717	0	NA	3896	1
cg24929139	6	112179678	4.49e-4	0.001838	0.8070083428912151	0	NA	3897	1
cg24929300	11	30296076	-9.36e-4	0.001792	0.6014465517800716	0	NA	3872	1
cg24929309	11	104768693	-4.82e-4	0.001551	0.7559775707816262	0	NA	3896	1
cg24929418	1	106496598	3.86e-4	0.001024	0.7062084404302615	0	NA	3893	1
cg24929438	15	59867110	-0.00133	0.001251	0.2877141684284363	0	NA	3895	1
cg24929509	2	220075963	-1.5e-5	6.34e-4	0.9811243660242454	0	NA	3888	1
cg24929566	3	127799334	-1.7e-4	0.001536	0.9118724191652974	0	NA	3888	1
cg24929648	1	51768832	-0.0012500000000000002	7.37e-4	0.0898735466283166	0	NA	3897	1
cg24929693	10	127760436	-3.91e-4	9.1e-4	0.6674354693500604	0	NA	3893	1
cg24929734	13	42478092	-0.003402	0.001649	0.03910611796561264	0	NA	3762	1
cg24929925	19	36643534	-0.002344	0.002465	0.34164865421818263	0	NA	3889	1
cg24929954	5	14400864	-0.004568	0.001574	0.003705990849294326	0	NA	3897	1
cg24930416	2	201390305	0.00321	0.003873	0.40720917134430024	0	NA	3851	1
cg24930480	14	57360595	-0.003418	0.003483	0.326426125428803	0	NA	3896	1
cg24930541	5	118664652	-0.0030189999999999995	0.001517	0.04657859223158659	0	NA	3895	1
cg24930618	22	25390937	0.001731	9.65e-4	0.07284790983279212	0	NA	3892	1
cg24930739	5	6780872	1.5e-4	0.001266	0.9056846375620121	0	NA	3893	1
cg24930769	4	3300896	1.79e-4	8.82e-4	0.8391757968119258	0	NA	3897	1
cg24930849	4	88362680	8.05e-4	0.001208	0.5051613871169719	0	NA	3890	1
cg24930888	14	93356734	0.002208	0.00155	0.15429711947143934	0	NA	3896	1
cg24931187	17	79906056	-0.001838	8.649999999999999e-4	0.03359867283667398	0	NA	3896	1
cg24931269	18	45696769	1.0700000000000001e-4	8.47e-4	0.8994721210563044	0	NA	3896	1
cg24931403	2	231620748	1.38e-4	8.72e-4	0.8742543840789316	0	NA	3894	1
cg24931556	1	208052673	1.53e-4	7.4e-4	0.8361998294660921	0	NA	3895	1
cg24931783	12	115440697	-0.00278	0.002714	0.3056849337880008	0	NA	3894	1
cg24931825	19	4212867	-6.78e-4	9.15e-4	0.45870338020267976	0	NA	3896	1
cg24931844	12	47642790	0.0018330000000000002	0.002255	0.4162981523784546	0	NA	3823	1
cg24931885	17	8435763	2.62e-4	8.699999999999999e-4	0.7633005533633828	0	NA	3894	1
cg24932536	14	65021594	-2.3099999999999998e-4	8.1e-4	0.7755022698064487	0	NA	3893	1
cg24932746	1	115065022	0.001276	0.001204	0.2892352944763849	0	NA	3893	1
cg24932848	21	30433753	7.86e-4	0.001696	0.6430465788612882	0	NA	3865	1
cg24932864	12	131155138	5.96e-4	8.11e-4	0.46240332730302336	0	NA	3897	1
cg24932920	4	11626166	-2.81e-4	5.96e-4	0.6373004903125339	0	NA	3896	1
cg24933028	2	9118248	1.05e-4	7.09e-4	0.8822670774130601	0	NA	3897	1
cg24933161	16	21595530	8.73e-4	4.86e-4	0.07244740659536213	0	NA	3897	1
cg24933191	1	209848479	7e-5	0.00155	0.96397874859839	0	NA	3880	1
cg24933199	17	19322136	3.19e-4	7e-4	0.6485954478147666	0	NA	3885	1
cg24933224	15	98626813	4.1700000000000005e-4	8.39e-4	0.6191747627980927	0	NA	3895	1
cg24933258	17	625144	-1.44e-4	8.8e-4	0.8700174164989465	0	NA	3897	1
cg24933364	16	86081492	-0.003585	0.003468	0.30125911947449413	0	NA	3894	1
cg24933395	17	18236087	-6.89e-4	8.56e-4	0.42087361293625253	0	NA	3895	1
cg24933474	22	18188550	4.7e-4	0.001669	0.7782458292244734	0	NA	3896	1
cg24933489	20	11550004	-0.001609	0.002195	0.46354036832978796	0	NA	3888	1
cg24933528	2	88316244	-2.83e-4	2.53e-4	0.2633206080994959	0	NA	3895	1
cg24933625	9	38024422	9.88e-4	0.001214	0.4157374474198954	0	NA	3893	1
cg24933714	15	99433633	-6.01e-4	0.001328	0.650865433824303	0	NA	3888	1
cg24933782	2	239944789	-8.7e-5	9.419999999999999e-4	0.9264146503461215	0	NA	3896	1
cg24933853	17	48285819	5.69e-4	9.58e-4	0.5525484180656166	0	NA	3893	1
cg24933917	11	10374010	-1.97e-4	7.92e-4	0.8035639371382581	0	NA	3895	1
cg24933963	4	10207273	-6.38e-4	0.001321	0.6291188489409095	0	NA	3891	1
cg24933966	5	84408748	2.16e-4	9.96e-4	0.8283116295582361	0	NA	3895	1
cg24934032	15	70274725	-8.460000000000001e-4	0.002127	0.6908194159276686	0	NA	3897	1
cg24934136	8	49727064	-5.3e-5	0.001354	0.9687761556021768	0	NA	3892	1
cg24934137	8	98869237	9.029999999999999e-4	0.001649	0.5839634241046789	0	NA	3897	1
cg24934354	7	121601653	-0.001588	9.58e-4	0.09739418181164389	0	NA	3894	1
cg24934492	12	58923839	-0.002132	0.002024	0.2921761743721009	0	NA	3886	1
cg24934497	12	119996469	-0.001376	0.001774	0.437956701623189	0	NA	3897	1
cg24934548	8	144499635	5.4000000000000005e-5	0.001748	0.9753553122644891	0	NA	3895	1
cg24934563	2	37005047	2.79e-4	8.73e-4	0.749280953666522	0	NA	3890	1
cg24934659	12	15474373	-0.00229	0.002255	0.3098575107602884	0	NA	3897	1
cg24934774	3	125935875	9.7e-4	0.001657	0.5582819532155804	0	NA	3897	1
cg24934781	22	45914476	-4.02e-4	0.001414	0.7761805945278846	0	NA	3896	1
cg24934786	17	46056254	1.77e-4	6.6e-4	0.7885593695382341	0	NA	3897	1
cg24934805	8	144731728	2.81e-4	6.9e-4	0.6838270426516329	0	NA	3897	1
cg24934806	18	55134523	-0.001551	9.49e-4	0.10218497145225074	0	NA	3895	1
cg24934837	1	979057	-9.410000000000001e-4	9.54e-4	0.3239500281377087	0	NA	3896	1
cg24934858	5	156224546	-5.91e-4	0.00228	0.7954728097782524	0	NA	3890	1
cg24934906	6	6393421	-1e-6	9.51e-4	0.9991610048225389	0	NA	3896	1
cg24934921	5	179045114	0.001094	8.05e-4	0.17414462051442614	0	NA	3896	1
cg24935100	11	108419736	-0.001778	9.78e-4	0.06906475790042421	0	NA	3894	1
cg24935132	9	18442735	8.829999999999999e-4	3.22e-4	0.006102247623672581	0	NA	3894	1
cg24935252	8	62991618	9.2e-5	0.001335	0.9450581879123698	0	NA	3895	1
cg24935463	21	36134369	-5.4e-5	0.001178	0.96343745214216725	0	NA	3896	1
cg24935468	14	95912913	-3.2e-5	8.63e-4	0.9704212557050558	0	NA	3893	1
cg24935535	6	161451011	-1.44e-4	0.001624	0.9293442142783145	0	NA	3876	1
cg24935536	15	61087923	6.89e-4	9.030000000000002e-4	0.44545613101137843	0	NA	3893	1
cg24935567	20	18359597	-0.001651	0.001093	0.13091040742962584	0	NA	3894	1
cg24935571	2	155564803	0.002972	0.001582	0.06029439793272771	0	NA	3895	1
cg24935786	10	73159641	9.26e-4	0.001144	0.4182617802209551	0	NA	3897	1
cg24935792	10	71543579	0.003323	0.001987	0.09445130369718184	0	NA	3894	1
cg24935824	11	118938194	-5.9000000000000004e-5	4.15e-4	0.8869467743928152	0	NA	3877	1
cg24935841	1	11718459	1.06e-4	9.48e-4	0.9109706124012522	0	NA	3892	1
cg24935953	5	176829034	0.0014769999999999998	0.001551	0.34095051307243396	0	NA	3889	1
cg24935972	1	118232825	-3.56e-4	0.001178	0.7624941687009175	0	NA	3894	1
cg24935992	19	2449296	4.7e-5	8.71e-4	0.9569662647939635	0	NA	3897	1
cg24936049	20	61383456	0.002053	0.001256	0.10214254798770613	0	NA	3891	1
cg24936068	6	149867452	8.299999999999998e-5	2.63e-4	0.7523142196008294	0	NA	3891	1
cg24936078	6	98919172	9.28e-4	0.001158	0.4229107103584418	0	NA	3895	1
cg24936205	22	28028589	-0.001158	9.34e-4	0.21503876268831232	0	NA	3896	1
cg24936229	12	8850185	1.78e-4	2.85e-4	0.5322589580450678	0	NA	3864	1
cg24936411	2	166415369	0.002378	0.001173	0.042633736889552104	0	NA	3896	1
cg24936472	2	136555111	-0.001652	9.12e-4	0.07007841323628684	0	NA	3896	1
cg24936890	6	109450002	5.26e-4	0.001887	0.780437196616306	0	NA	3744	1
cg24937000	17	56783942	0.001149	8.93e-4	0.19820789294372093	0	NA	3896	1
cg24937286	22	28292832	0.001158	9.24e-4	0.21011591985941683	0	NA	3893	1
cg24937298	12	92535892	-0.0031389999999999994	0.001443	0.02960545771191701	0	NA	3896	1
cg24937642	6	84563096	-2.1900000000000004e-4	4.04e-4	0.5877639414925413	0	NA	3890	1
cg24937644	9	132962242	-6.3e-5	9.75e-4	0.9484802351569139	0	NA	3885	1
cg24937691	4	122712878	0.001016	0.002026	0.6160328220715245	0	NA	3895	1
cg24937754	1	237645254	-0.001359	0.001804	0.45125407324852385	0	NA	3887	1
cg24937813	4	77636069	8.78e-4	7.18e-4	0.22138967115063468	0	NA	3897	1
cg24937991	10	38147732	-0.001146	8.8e-4	0.19282317128105061	0	NA	3896	1
cg24938023	15	28390747	-0.002184	0.001368	0.11037916267155762	0	NA	3897	1
cg24938072	17	13460471	-0.001322	0.001354	0.3288829645217834	0	NA	3896	1
cg24938123	15	42224307	-0.002484	9.82e-4	0.011421489894688353	0	NA	3897	1
cg24938236	20	55886709	-1.54e-4	0.001846	0.9335147090123163	0	NA	3896	1
cg24938348	20	1987283	-0.001687	0.003669	0.6456609962618243	0	NA	3890	1
cg24938457	16	89846552	-0.001199	8.29e-4	0.148087225175275	0	NA	3897	1
cg24938468	17	4468873	-9.99e-4	0.00215	0.6421812870715831	0	NA	3871	1
cg24938537	2	100890598	-6.6e-4	9.97e-4	0.5079802210472588	0	NA	3889	1
cg24938960	11	1522612	3.39e-4	0.001049	0.7465703472651108	0	NA	3874	1
cg24939019	5	141404855	2.1e-5	3.37e-4	0.9503123496870624	0	NA	3887	1
cg24939330	14	28103324	0.002371	0.001209	0.049864455120893644	0	NA	3892	1
cg24939362	10	6743631	-1.22e-4	9.209999999999999e-4	0.89461673255442975	0	NA	3894	1
cg24939417	5	167717332	9.61e-4	0.001127	0.3938221963884115	0	NA	3895	1
cg24939525	12	131191711	7.64e-4	8.26e-4	0.35499739548214876	0	NA	3895	1
cg24939561	3	169683969	5.85e-4	0.003044	0.8476001617132616	0	NA	3874	1
cg24939631	7	73673111	0.0013790000000000002	0.001491	0.3550269633177526	0	NA	3894	1
cg24939665	8	28044648	4.58e-4	6.88e-4	0.5056043602849494	0	NA	3895	1
cg24939743	8	131354893	-0.002121	0.00161	0.18770749418246427	0	NA	3888	1
cg24939802	2	163200671	6.4e-5	4.7e-4	0.8916867225671716	0	NA	3896	1
cg24939865	11	31080607	-0.00303	0.002185	0.16552481413977552	0	NA	3752	1
cg24939980	19	40476778	5.3e-5	3.29e-4	0.8720191886830511	0	NA	3881	1
cg24940001	13	76088891	0.001601	0.001276	0.20958688887073904	0	NA	3896	1
cg24940007	16	9559627	4.8e-4	0.002636	0.8555088930170187	0	NA	3897	1
cg24940113	7	127700266	2.94e-4	9.11e-4	0.7469055748257334	0	NA	3895	1
cg24940286	7	120497370	-8.2e-5	3.05e-4	0.7880432225282984	0	NA	3895	1
cg24940433	8	99306708	-0.002145	0.002805	0.44444670263492425	0	NA	3886	1
cg24940443	12	122239801	3.12e-4	5.78e-4	0.5893402174813266	0	NA	3890	1
cg24940485	18	3448396	5.13e-4	3.4e-4	0.1313438860882256	0	NA	3882	1
cg24940561	15	33261489	0.001652	9.15e-4	0.07100202884082388	0	NA	3893	1
cg24940694	2	236653266	-5.72e-4	6.68e-4	0.3918388150743335	0	NA	3894	1
cg24940731	13	99624628	0.001287	0.001035	0.21369164694390708	0	NA	3882	1
cg24940974	10	98020081	-0.002005	0.001101	0.06859595044423103	0	NA	3897	1
cg24941169	3	12859872	-4.38e-4	7.51e-4	0.559743613775916	0	NA	3896	1
cg24941366	16	85927997	-3.690000000000001e-4	0.001066	0.7292270984166285	0	NA	3896	1
cg24941435	6	159535051	0.001236	0.001196	0.3013957827428026	0	NA	3897	1
cg24941600	14	22653259	9.83e-4	0.001578	0.5333236678798352	0	NA	3895	1
cg24941656	5	115831168	9.29e-4	0.001918	0.6281313185100772	0	NA	3895	1
cg24941700	2	25786684	0.001598	0.001325	0.22780294061288528	0	NA	3896	1
cg24941752	21	40983609	5.88e-4	9.12e-4	0.5190977368537525	0	NA	3895	1
cg24941763	12	71032219	-0.003653	0.001541	0.017762188586323512	0	NA	3894	1
cg24941879	13	96127651	-5.3e-5	7.91e-4	0.9465786838758772	0	NA	3897	1
cg24942023	1	200447333	-6.06e-4	8.86e-4	0.49399227098803433	0	NA	3896	1
cg24942039	9	131258351	-4.35e-4	7.43e-4	0.5582355417576723	0	NA	3897	1
cg24942142	16	30041446	0.00115	0.001632	0.4810238025250921	0	NA	3897	1
cg24942187	18	29237130	-2.12e-4	8.79e-4	0.8094131600033906	0	NA	3896	1
cg24942297	22	46066215	-5.88e-4	0.001153	0.6100696904612678	0	NA	3895	1
cg24942330	8	17941964	3.29e-4	2.03e-4	0.10508421333651928	0	NA	3789	1
cg24942532	1	55352606	-6.2e-5	2.32e-4	0.7892833182240632	0	NA	3850	1
cg24942683	13	77518644	0.002922	0.001866	0.11736819023250711	0	NA	3891	1
cg24942953	2	232029498	-0.002143	0.001002	0.03245814482017222	0	NA	3896	1
cg24943082	1	116470835	-0.001276	0.001452	0.3795162996566497	0	NA	3897	1
cg24943150	18	3924605	0.0014	0.00123	0.2550322270284095	0	NA	3897	1
cg24943155	11	5967736	0.003435	0.001901	0.07077105575423699	0	NA	3889	1
cg24943401	8	117782155	6.78e-4	0.001774	0.7023225542332641	0	NA	3790	1
cg24943435	11	17549620	8.51e-4	8.37e-4	0.3092836013886145	0	NA	3895	1
cg24943449	18	1438771	-0.001677	0.001994	0.40033501078867945	0	NA	3874	1
cg24943479	1	82919662	9.26e-4	0.001023	0.36536959026069565	0	NA	3896	1
cg24943518	14	102059630	-0.0018760000000000003	9.54e-4	0.0492458420678298	0	NA	3897	1
cg24943575	2	15933717	0.001464	0.001084	0.1768385030826294	0	NA	3896	1
cg24943587	3	13621015	5.01e-4	0.001047	0.6322872381491111	0	NA	3889	1
cg24943608	1	49146597	1.1499999999999999e-4	8.54e-4	0.892880367120496	0	NA	3897	1
cg24943660	1	237283949	-8.7e-5	0.001592	0.9564187052284941	0	NA	3895	1
cg24943709	12	91572918	7.8e-4	8.93e-4	0.38241226534924894	0	NA	3897	1
cg24943761	12	55725479	-0.002894	0.002013	0.15053189872682246	0	NA	3811	1
cg24943858	11	118136441	-9.5e-5	0.001055	0.9282495533145804	0	NA	3895	1
cg24944092	12	12325234	-3.53e-4	9.34e-4	0.7054719533758689	0	NA	3742	1
cg24944131	16	25157650	0.0018910000000000003	8.71e-4	0.029926052321693947	0	NA	3897	1
cg24944282	1	199034386	1.88e-4	0.001133	0.868211128241754	0	NA	3887	1
cg24944290	8	72246997	0.001078	0.001358	0.4273034690628823	0	NA	3896	1
cg24944291	21	44601268	4.9e-5	8.59e-4	0.9545108834158266	0	NA	3892	1
cg24944427	6	79958864	-9.19e-4	0.001337	0.49185604838175456	0	NA	3896	1
cg24944521	14	88338957	-9.18e-4	0.001673	0.58320113056893	0	NA	3891	1
cg24944853	4	186818096	1.3e-5	0.001297	0.9920028329858047	0	NA	3896	1
cg24944894	3	72395449	-0.0015619999999999998	0.001125	0.16500175069936296	0	NA	3896	1
cg24944979	11	78544542	-0.002215	0.001516	0.14399299582793604	0	NA	3889	1
cg24944992	12	49745142	-0.002017	0.001942	0.2989815100765197	0	NA	3896	1
cg24945028	8	87552374	-2.21e-4	0.001087	0.8388912802944576	0	NA	3895	1
cg24945175	2	173311398	-1.05e-4	3.73e-4	0.7783259000796026	0	NA	3897	1
cg24945222	16	4395037	2.45e-4	8.909999999999999e-4	0.7833377950073942	0	NA	3891	1
cg24945346	7	87918887	5.67e-4	0.001509	0.7071060882986387	0	NA	3886	1
cg24945410	22	29592605	0.0029819999999999994	0.001666	0.07346742167554667	0	NA	3868	1
cg24945636	1	38260139	2.45e-4	2.52e-4	0.3309400075556717	0	NA	3875	1
cg24945863	6	134141547	0.005293999999999999	0.003211	0.09920755902534492	0	NA	3888	1
cg24945880	19	16813043	3e-6	0.001278	0.9981270332675347	0	NA	3895	1
cg24945895	6	30786477	0.002419	0.001552	0.11908302612377199	0	NA	3897	1
cg24947067	3	50273727	-1.13e-4	5.74e-4	0.843933878923427	0	NA	3891	1
cg24947082	5	179402852	4.93e-4	9.11e-4	0.5883948541759958	0	NA	3897	1
cg24947106	5	525233	1.69e-4	0.00276	0.9511745375587048	0	NA	3894	1
cg24947139	6	2992825	1.84e-4	0.001158	0.8737518790254807	0	NA	3895	1
cg24947221	5	154136572	-1.76e-4	1.95e-4	0.3667572857015864	0	NA	3837	1
cg24947412	14	35699071	-0.001207	0.00164	0.46174554115202177	0	NA	3879	1
cg24947540	1	227923246	2.0499999999999997e-4	3.12e-4	0.5111479428339856	0	NA	3890	1
cg24947555	1	226926955	-2.4e-5	1.84e-4	0.8962224491004451	0	NA	3897	1
cg24947654	1	112399240	-2.93e-4	0.001377	0.8314974652686093	0	NA	3896	1
cg24947681	15	39760933	-0.0025790000000000006	0.001559	0.09807356838536731	0	NA	3896	1
cg24947737	20	48950655	3.13e-4	8.59e-4	0.7155763715803477	0	NA	3896	1
cg24947847	1	31886489	2.7e-5	2.5e-4	0.9139956922105668	0	NA	3894	1
cg24947878	11	12278229	7.66e-4	0.001517	0.6135981911280273	0	NA	3869	1
cg24948053	3	58508766	5.85e-4	0.001791	0.7439453555406952	0	NA	3863	1
cg24948067	17	30468874	0.002107	0.001131	0.0624688595527165	0	NA	3896	1
cg24948184	3	12230133	-1.04e-4	0.001255	0.9339560806322015	0	NA	3896	1
cg24948564	12	113384576	-5.3e-4	6.65e-4	0.4254553980452235	0	NA	3897	1
cg24948669	17	40435448	-3.04e-4	0.001015	0.7645529349154818	0	NA	3894	1
cg24948696	15	67788017	-0.001738	0.001134	0.12536757151912936	0	NA	3890	1
cg24948802	19	34745305	-3.17e-4	5.88e-4	0.5898070601794003	0	NA	3892	1
cg24948887	18	74859463	0.001302	0.0013469999999999999	0.33374782156025334	0	NA	3897	1
cg24948913	21	45160229	9.63e-4	0.001093	0.37828464263578354	0	NA	3879	1
cg24949031	16	22189532	3.3700000000000006e-4	7.63e-4	0.6587225296055179	0	NA	3890	1
cg24949040	3	69232043	0.001291	0.001503	0.39036878123661944	0	NA	3895	1
cg24949115	21	34634409	0.001681	9.68e-4	0.08246305486785604	0	NA	3897	1
cg24949238	20	32248938	9.38e-4	9.45e-4	0.3209085360729888	0	NA	3894	1
cg24949324	4	124764230	-0.00112	0.001932	0.5621101008599407	0	NA	3854	1
cg24949483	11	63439306	-7.2e-5	3.51e-4	0.8374719604535413	0	NA	3882	1
cg24949564	2	98951354	0.002181	0.0019140000000000001	0.25449532166125793	0	NA	3895	1
cg24949723	4	92758965	-0.003542	0.002863	0.21602627254735166	0	NA	3817	1
cg24949861	21	43301404	7.97e-4	0.001468	0.5871879618447845	0	NA	3874	1
cg24950071	11	66741533	8.38e-4	8.28e-4	0.31150109761939804	0	NA	3892	1
cg24950082	16	30772857	5.05e-4	2.58e-4	0.05030464780647842	0	NA	3896	1
cg24950171	12	109623408	-9.79e-4	7.77e-4	0.20767864790994575	0	NA	3896	1
cg24950446	16	28938180	-0.003039	0.001072	0.004584174525497547	0	NA	3895	1
cg24950473	2	109847497	-1.28e-4	4.6900000000000007e-4	0.7849138598550698	0	NA	3895	1
cg24950596	17	33302061	-7.13e-4	7.33e-4	0.3306950325016333	0	NA	3897	1
cg24950597	1	162334694	0.001074	8.04e-4	0.18160782146052568	0	NA	3897	1
cg24950598	2	121322173	8.64e-4	0.001323	0.5137168088905297	0	NA	3897	1
cg24950666	2	33066042	3.7199999999999993e-4	0.001116	0.7388826803635273	0	NA	3894	1
cg24950688	3	46229631	0.001092	8.88e-4	0.2187983300086284	0	NA	3893	1
cg24950825	2	152218290	-0.0014180000000000002	0.001056	0.17933576192351558	0	NA	3896	1
cg24950918	1	108113977	8.590000000000001e-4	0.001708	0.6150153157945708	0	NA	3890	1
cg24951130	16	842323	-3.46e-4	9.72e-4	0.7218652202342654	0	NA	3896	1
cg24951151	6	70894520	-0.002616	0.00218	0.23013934044341655	0	NA	3802	1
cg24951158	22	39749676	0.001163	0.001393	0.40378036116037064	0	NA	3847	1
cg24951376	14	79745639	-5.03e-4	5.05e-4	0.31923090289828154	0	NA	3897	1
cg24951402	17	78844199	5.9999999999999995e-5	0.002674	0.9820983332888037	0	NA	3890	1
cg24951481	15	65876260	-2.3199999999999997e-4	3.07e-4	0.4498288887373795	0	NA	3890	1
cg24951604	4	100743219	9.66e-4	7.69e-4	0.20905185698111117	0	NA	3893	1
cg24951744	1	205479492	2.35e-4	9.19e-4	0.7981726638413136	0	NA	3890	1
cg24951899	2	71176536	6.5e-5	9.28e-4	0.9441593522710561	0	NA	3896	1
cg24951932	1	54749917	-7.56e-4	0.001506	0.6156731259740735	0	NA	3887	1
cg24951996	1	16420133	-1.7999999999999998e-4	0.001105	0.8706003773052718	0	NA	3895	1
cg24952029	6	117290649	-6.47e-4	0.003124	0.8359268623768252	0	NA	3888	1
cg24952036	1	26878554	0.001517	7.86e-4	0.053603685036378516	0	NA	3895	1
cg24952090	11	118502454	1.44e-4	9e-4	0.8728810742171343	0	NA	3891	1
cg24952151	1	111682853	7.1e-5	2.4e-4	0.7673573654355201	0	NA	3875	1
cg24952204	1	20659354	-3.87e-4	0.001074	0.7185964823644803	0	NA	3895	1
cg24952525	2	28272460	-2.6e-4	9.48e-4	0.7838835896134029	0	NA	3895	1
cg24952892	4	148025041	-0.0027370000000000003	0.001613	0.08972725643302605	0	NA	3892	1
cg24952962	7	140675776	4.339999999999999e-4	9.129999999999999e-4	0.6345332723441248	0	NA	3896	1
cg24953285	1	212658971	-8.95e-4	6.85e-4	0.19135901412558481	0	NA	3897	1
cg24953313	22	45083001	-6.28e-4	0.002027	0.7566997701013225	0	NA	3876	1
cg24953418	2	64336109	-0.002147	0.00203	0.2902216660019399	0	NA	3875	1
cg24953425	1	9777966	-0.001125	3.78e-4	0.002918535290923007	0	NA	3894	1
cg24953428	5	121815152	7.67e-4	0.001371	0.5758576069485424	0	NA	3895	1
cg24953615	11	105947584	9.2e-5	2.06e-4	0.6551624933700946	0	NA	3888	1
cg24953670	13	26973948	-0.002111	0.001636	0.19693183683332183	0	NA	3885	1
cg24953723	3	81493538	9.32e-4	8.19e-4	0.25513169916801143	0	NA	3892	1
cg24954070	7	29270878	5.79e-4	6.98e-4	0.4068142436919342	0	NA	3897	1
cg24954082	22	45196311	2.69e-4	0.001561	0.8631816912498284	0	NA	3897	1
cg24954088	6	135007543	9.27e-4	0.001144	0.41775933725102776	0	NA	3892	1
cg24954098	4	169332759	7.01e-4	8.48e-4	0.40843493391756197	0	NA	3896	1
cg24954186	4	172560790	4.61e-4	0.001658	0.7809771715817886	0	NA	3896	1
cg24954221	16	50573308	-0.001516	0.00093000000000000005	0.10307877320159062	0	NA	3893	1
cg24954296	19	47343506	-0.002191	0.001106	0.047589854061114	0	NA	3891	1
cg24954325	17	4064737	5.27e-4	6.75e-4	0.43495499369323665	0	NA	3897	1
cg24954364	17	76572579	8.079999999999999e-4	0.002342	0.7300911607177955	0	NA	3890	1
cg24954665	11	18095836	-3.3e-5	8.640000000000001e-4	0.9695326503567969	0	NA	3888	1
cg24954689	11	85310591	0.001124	0.001176	0.3391822260100027	0	NA	3877	1
cg24954845	4	82136461	1.71e-4	3.22e-4	0.5953800424126823	0	NA	3859	1
cg24954861	15	99259363	2.3e-4	5.51e-4	0.6763691314697147	0	NA	3895	1
cg24955173	8	37573713	0.001184	7.26e-4	0.10292113112023803	0	NA	3896	1
cg24955177	4	88957172	0.001199	0.00157	0.4450494577082086	0	NA	3875	1
cg24955345	1	14106205	-0.001835	0.001193	0.12401459656214163	0	NA	3869	1
cg24955486	15	63889898	6.4e-5	7.29e-4	0.9300423975132764	0	NA	3897	1
cg24955642	19	39403745	-0.001248	0.001188	0.29348597013755917	0	NA	3897	1
cg24955672	22	41956735	-0.002014	0.002102	0.33799463337918556	0	NA	3887	1
cg24955847	15	43622439	-6.6e-5	2.45e-4	0.7876313080111408	0	NA	3859	1
cg24956366	3	23592022	-4.7100000000000006e-4	0.001507	0.7546290494445496	0	NA	3889	1
cg24956537	7	41020022	2.64e-4	0.001039	0.7994256644197639	0	NA	3897	1
cg24956561	7	115347415	0.002599	0.001696	0.1254165452293786	0	NA	3897	1
cg24956715	2	32157955	4.07e-4	0.001312	0.7563986699887828	0	NA	3897	1
cg24956739	7	54813722	1.41e-4	8e-4	0.8600975412370682	0	NA	3896	1
cg24956829	11	76397657	3.21e-4	4.53e-4	0.4785669811610886	0	NA	3897	1
cg24956868	16	88946180	0.001392	7.45e-4	0.061698485326356994	0	NA	3893	1
cg24957127	7	28847978	3.72e-4	0.001015	0.7139901750297847	0	NA	3897	1
cg24957601	17	63485815	-3.48e-4	0.001201	0.7720009721707937	0	NA	3896	1
cg24957710	9	99520538	-1.83e-4	7.82e-4	0.8149730655940742	0	NA	3892	1
cg24957959	7	29025480	9.37e-4	8.82e-4	0.2880730675300185	0	NA	3892	1
cg24958019	3	113926910	0.005396	0.001822	0.0030606429409859395	0	NA	3893	1
cg24958064	16	23632865	-9.4e-4	8.21e-4	0.2522318632163505	0	NA	3894	1
cg24958206	9	100818799	-3.11e-4	3.12e-4	0.31886408797478444	0	NA	3877	1
cg24958229	11	113102985	-0.001131	0.001279	0.3765426007981435	0	NA	3894	1
cg24958278	2	2945412	0.003063	0.002429	0.20730424902785552	0	NA	3897	1
cg24958408	19	39177402	0.001017	9.54e-4	0.2864065838760874	0	NA	3891	1
cg24958468	15	91411462	-9.35e-4	7.45e-4	0.20946657842237787	0	NA	3897	1
cg24958481	19	45360183	-0.00101	8.39e-4	0.22866145244257569	0	NA	3895	1
cg24958702	12	42051651	0.001632	7.55e-4	0.03064983892404271	0	NA	3897	1
cg24958791	1	27488335	2.84e-4	6e-4	0.635975384338145	0	NA	3896	1
cg24959045	1	201085194	4.8800000000000004e-4	0.002117	0.8176917025789259	0	NA	3893	1
cg24959147	20	60531577	2.2599999999999996e-4	0.003335	0.9459718164983261	0	NA	3897	1
cg24959264	14	105390896	-1.04e-4	6.59e-4	0.8746026801290876	0	NA	3897	1
cg24959305	3	197559181	-2.68e-4	8.87e-4	0.7625437767857945	0	NA	3896	1
cg24959338	2	114006672	6.55e-4	0.001355	0.6288154155890917	0	NA	3896	1
cg24959365	5	98361292	-0.001539	0.001506	0.30682238641818765	0	NA	3890	1
cg24959407	17	76997201	-4.7e-4	7.97e-4	0.5553841390897647	0	NA	3895	1
cg24959475	7	48144336	-8.3e-5	7.41e-4	0.9108148462971337	0	NA	3897	1
cg24959697	4	1049393	0.001136	0.001788	0.5252022855001168	0	NA	3896	1
cg24959762	19	19717214	-0.001061	0.001335	0.42675512772940455	0	NA	3889	1
cg24959793	5	78440068	0.001117	0.001586	0.48125373936108135	0	NA	3889	1
cg24959968	19	54810355	2.33e-4	0.001375	0.865439122715477	0	NA	3896	1
cg24960006	1	98262408	0.001107	0.001487	0.4566031204162294	0	NA	3888	1
cg24960039	8	12973832	0.001793	0.002568	0.4850466722248507	0	NA	3895	1
cg24960057	3	194293992	4.73e-4	0.001458	0.7456223437281504	0	NA	3894	1
cg24960229	3	124842951	4.53e-4	8.52e-4	0.5949406214894499	0	NA	3895	1
cg24960312	2	70609070	-0.001226	0.00208	0.5555774997816242	0	NA	3893	1
cg24960526	11	47546137	-8.55e-4	0.001254	0.49535392599043515	0	NA	3894	1
cg24960674	11	119973256	-0.001149	9.169999999999998e-4	0.21020610356637423	0	NA	3891	1
cg24960706	21	45925607	-0.0018660000000000003	9.169999999999998e-4	0.04186129818361344	0	NA	3885	1
cg24960733	7	156700133	7.4e-4	0.001164	0.5249466620021099	0	NA	3893	1
cg24960776	14	102685017	-8.07e-4	7.47e-4	0.27999913447771546	0	NA	3896	1
cg24960778	2	216330007	-5.66e-4	0.002268	0.802928344591939	0	NA	3895	1
cg24960856	17	48919729	-0.001333	0.0013130000000000001	0.3099951107221905	0	NA	3889	1
cg24960875	4	18044546	-2.2e-5	0.001712	0.9897470927360091	0	NA	3892	1
cg24960953	9	130890660	-2.0300000000000003e-4	2.52e-4	0.42049916093128115	0	NA	3863	1
cg24960964	9	102025401	-1.74e-4	7.64e-4	0.8198416169597568	0	NA	3895	1
cg24961046	1	28160270	-0.001462	0.001189	0.21884516547539715	0	NA	3893	1
cg24961061	6	109006376	2.9999999999999997e-6	0.001427	0.9983225985149282	0	NA	3892	1
cg24961095	1	234653012	4.04e-4	0.001418	0.7757143803996296	0	NA	3886	1
cg24961123	11	7669321	-0.001191	7.9e-4	0.13165822942932745	0	NA	3896	1
cg24961222	1	213092490	-6.47e-4	9.58e-4	0.499443677670153	0	NA	3894	1
cg24961322	3	63062593	6.209999999999999e-4	0.001411	0.6598549809772807	0	NA	3892	1
cg24961378	3	65469311	6.02e-4	8.86e-4	0.49684755928947927	0	NA	3896	1
cg24961402	5	137550212	-0.005286	0.003633	0.14567040453747965	0	NA	3895	1
cg24961480	11	13893152	-8.93e-4	0.001514	0.5553057880101335	0	NA	3896	1
cg24961492	22	39178426	-7.7e-5	0.001346	0.9543806702082419	0	NA	3897	1
cg24961786	9	79378369	8.07e-4	8.4e-4	0.33669584627457805	0	NA	3897	1
cg24962108	14	70391203	2.11e-4	0.0019520000000000002	0.9139209195120448	0	NA	3895	1
cg24962167	14	76099957	3.61e-4	0.001292	0.7799288435506044	0	NA	3891	1
cg24962297	3	61922417	6.38e-4	0.001454	0.6608140357884018	0	NA	3882	1
cg24962317	2	98487854	0.003021	0.00177	0.08786301417389829	0	NA	3892	1
cg24962381	8	126479072	-3.05e-4	0.001013	0.763349005200679	0	NA	3896	1
cg24962513	1	15405251	1.67e-4	8.41e-4	0.842596676332393	0	NA	3891	1
cg24962628	5	115827451	-2.08e-4	0.001481	0.8883078958482111	0	NA	3894	1
cg24962682	12	25161151	-0.002662	0.001738	0.1256099208681596	0	NA	3828	1
cg24962730	4	38941265	9.99e-4	0.001204	0.4066890697222834	0	NA	3895	1
cg24962781	8	37919820	-8.5e-5	8.78e-4	0.9228765406953072	0	NA	3892	1
cg24962826	4	39279754	2.1100000000000003e-4	0.001642	0.8977518524435165	0	NA	3897	1
cg24962956	12	48258214	-0.001317	9.9e-4	0.18341844916737177	0	NA	3893	1
cg24963454	13	22816769	7.35e-4	0.002198	0.7380815839838042	0	NA	3805	1
cg24963613	11	113149755	6.45e-4	0.001042	0.5359150944416027	0	NA	3888	1
cg24963635	10	30780854	-3.17e-4	7.04e-4	0.6525056088067791	0	NA	3897	1
cg24963735	22	40322137	-0.00232	0.001323	0.0795007300160069	0	NA	3896	1
cg24963933	5	136409651	0.001385	0.001772	0.43444809446475674	0	NA	3890	1
cg24964137	1	155023559	-3.14e-4	2.84e-4	0.2688850527398798	0	NA	3876	1
cg24964248	11	119251690	7.4e-5	5.03e-4	0.8830394380113771	0	NA	3897	1
cg24964298	1	155959036	-0.0012279999999999997	7.12e-4	0.0845781070154615	0	NA	3896	1
cg24964318	6	70507014	-3.9e-5	1.94e-4	0.8406743907840425	0	NA	3893	1
cg24964635	20	37437943	-0.0016139999999999998	0.001722	0.34861340117795275	0	NA	3897	1
cg24964644	14	21460326	0.002452	8.18e-4	0.002721547346917513	0	NA	3894	1
cg24964858	7	47622693	6.96e-4	8.25e-4	0.39887263765854386	0	NA	3894	1
cg24964915	3	196676228	5.97e-4	9.02e-4	0.5080593289093889	0	NA	3895	1
cg24965026	12	31645968	-3.51e-4	0.001875	0.8515038248385995	0	NA	3860	1
cg24965116	11	102754061	3.88e-4	9.1e-4	0.6698356159979588	0	NA	3890	1
cg24965159	9	136199847	1.79e-4	0.001387	0.8973137210523131	0	NA	3881	1
cg24965191	10	101244836	-6.06e-4	0.001573	0.7000513779054218	0	NA	3892	1
cg24965200	1	54771989	2.37e-4	7.77e-4	0.7603514492200067	0	NA	3896	1
cg24965277	20	5930244	5.2999999999999994e-5	0.002216	0.9809188400390974	0	NA	3896	1
cg24965450	2	7578495	-6.42e-4	0.001089	0.5555046666719293	0	NA	3894	1
cg24965464	1	214168393	-8.24e-4	0.002162	0.703107837807452	0	NA	3817	1
cg24965492	1	48290677	0.001034	7.48e-4	0.1668633578851406	0	NA	3894	1
cg24965496	6	32355370	6.14e-4	0.001882	0.7442362194574608	0	NA	3896	1
cg24965608	14	59950771	-2e-6	2.76e-4	0.9942182784199911	0	NA	3897	1
cg24965624	12	27236655	-0.001146	0.001002	0.25274285664129237	0	NA	3895	1
cg24965683	18	18759805	4.99e-4	0.001064	0.6390803847206757	0	NA	3897	1
cg24965908	8	68644030	0.0016410000000000003	0.00119	0.1678973448514913	0	NA	3892	1
cg24966089	11	127006706	0.002168	0.001129	0.05482210737714369	0	NA	3897	1
cg24966142	18	2845976	0.002201	0.001688	0.19226428645087057	0	NA	3894	1
cg24966230	7	24964457	-0.001784	0.002023	0.3778532635625875	0	NA	3896	1
cg24966285	10	91886630	0.0017640000000000002	0.001304	0.17613208005783468	0	NA	3894	1
cg24966502	3	197686440	-8.7e-4	0.001749	0.6188878981666022	0	NA	3896	1
cg24966555	5	37910554	6.09e-4	6.72e-4	0.36480354367698864	0	NA	3897	1
cg24966579	14	101056220	3.73e-4	0.001211	0.7580747922397336	0	NA	3890	1
cg24967010	4	7341506	1.01e-4	7.57e-4	0.8938601217472467	0	NA	3896	1
cg24967017	11	66359169	-0.003759	0.001974	0.05687694026217256	0	NA	3895	1
cg24967159	12	123459401	2.03e-4	2.4e-4	0.3976457272970731	0	NA	3897	1
cg24967495	8	48801970	1.64e-4	7.58e-4	0.8287080480596893	0	NA	3895	1
cg24967578	1	246937898	-2.76e-4	0.001057	0.7940027703060819	0	NA	3897	1
cg24967694	3	12271420	0.001813	0.001084	0.09442395029580525	0	NA	3851	1
cg24967760	14	78624496	4.1e-5	7.3e-4	0.9552108541565764	0	NA	3897	1
cg24967871	14	70077885	3.0400000000000007e-4	5.34e-4	0.5691604447859312	0	NA	3896	1
cg24967965	10	74442265	-0.001244	0.001412	0.3783070870583251	0	NA	3893	1
cg24967991	6	81047822	-0.002594	0.002078	0.21191547122862403	0	NA	3832	1
cg24968028	20	33852163	-8.48e-4	7.55e-4	0.261361561095886	0	NA	3896	1
cg24968185	1	21011807	6.47e-4	0.001712	0.7054896079499461	0	NA	3838	1
cg24968203	11	105480410	-5.6e-5	0.001134	0.9606143019500198	0	NA	3895	1
cg24968205	5	122425318	-2.58e-4	5.43e-4	0.6346885283419318	0	NA	3892	1
cg24968215	5	149225018	1.7e-4	9.389999999999998e-4	0.8563333037617046	0	NA	3886	1
cg24968332	20	59808043	-1.4200000000000004e-4	0.001033	0.890664285129986	0	NA	3891	1
cg24968354	19	51512830	-0.002375	0.0018639999999999998	0.20261322672324245	0	NA	3897	1
cg24968369	2	219529731	-6.73e-4	7.8e-4	0.38823615909472664	0	NA	3896	1
cg24968425	2	46593	1.71e-4	6.65e-4	0.7970684943591221	0	NA	3838	1
cg24968426	11	65005942	-0.001242	0.001762	0.4808844088633115	0	NA	3896	1
cg24968448	10	121771256	8.29e-4	0.003982	0.8350830830246767	0	NA	3897	1
cg24968483	1	15424841	-6.48e-4	9.95e-4	0.5148810647177701	0	NA	3893	1
cg24968495	12	109968370	6.12e-4	0.001418	0.6660366697034426	0	NA	3896	1
cg24968576	15	44829300	3.16e-4	1.75e-4	0.07096298004201107	0	NA	3848	1
cg24968624	5	153051932	1.1100000000000001e-4	8.37e-4	0.8944966924936232	0	NA	3897	1
cg24968632	1	197881670	6.4e-5	2.92e-4	0.8265113282764043	0	NA	3896	1
cg24968946	22	32340206	8.2e-5	2.97e-4	0.7824756568938936	0	NA	3895	1
cg24968968	22	22777262	-1.4e-5	3.51e-4	0.9681839808041701	0	NA	3897	1
cg24969025	12	7263232	-8.36e-4	0.001291	0.5172695556280191	0	NA	3892	1
cg24969067	10	125859341	-2.52e-4	0.001789	0.8879798976570326	0	NA	3897	1
cg24969095	2	240243658	9.86e-4	0.001858	0.5956418308892938	0	NA	3892	1
cg24969098	8	21768710	-3.51e-4	3.04e-4	0.2482521104018893	0	NA	3897	1
cg24969141	14	100953120	0.003329	0.001992	0.09468519367353305	0	NA	3896	1
cg24969232	9	125703333	3.45e-4	4.7800000000000007e-4	0.47044369263691316	0	NA	3892	1
cg24969251	5	149574995	5.02e-4	9.089999999999999e-4	0.5807735023456764	0	NA	3891	1
cg24969261	16	21287651	7.64e-4	0.001065	0.4731452751812316	0	NA	3897	1
cg24969417	6	107140115	-6.59e-4	0.001385	0.6342081244825953	0	NA	3890	1
cg24969431	1	179560865	-0.002057	0.00154	0.18164267820459773	0	NA	3874	1
cg24969467	11	3686556	-3.26e-4	7.65e-4	0.6700030726195384	0	NA	3895	1
cg24969601	2	98391860	0.001076	0.001108	0.3314889568501716	0	NA	3892	1
cg24969642	17	9952398	3.38e-4	9.29e-4	0.7159834075153881	0	NA	3893	1
cg24969716	11	45407537	0.002004	0.006777	0.7674545653092193	0	NA	3891	1
cg24969737	19	35697124	1.1400000000000002e-4	8.18e-4	0.8891622789772203	0	NA	3896	1
cg24969819	11	68731338	-4e-4	7.34e-4	0.5857816283293185	0	NA	3897	1
cg24969888	2	71345584	0.0016570000000000003	8.32e-4	0.046416441581672054	0	NA	3896	1
cg24970032	5	946277	-0.001966	0.001345	0.1438206855735531	0	NA	3890	1
cg24970041	10	50099645	-6.79e-4	0.001006	0.49970734272817674	0	NA	3894	1
cg24970054	17	55889415	1.6499999999999997e-4	0.001125	0.8833951301687766	0	NA	3894	1
cg24970080	13	75549875	-8.1e-5	0.001314	0.9508464675256836	0	NA	3895	1
cg24970172	14	77339984	-1.6e-5	0.001218	0.9895190592583367	0	NA	3894	1
cg24970289	8	74261463	9.619999999999999e-4	0.001603	0.5484230883685686	0	NA	3892	1
cg24970356	2	11786798	-3.4e-4	9.08e-4	0.708070040962202	0	NA	3889	1
cg24970361	3	31503771	-1.77e-4	2.89e-4	0.5402356064202752	0	NA	3891	1
cg24970403	21	43556366	-1.81e-4	0.001495	0.903635405449958	0	NA	3883	1
cg24970449	3	156846572	-9.98e-4	9.69e-4	0.30304391801161534	0	NA	3892	1
cg24970955	6	160284301	-3.65e-4	0.002889	0.8994617697939621	0	NA	3895	1
cg24971178	10	94155343	0.003295	0.001427	0.02094136481005235	0	NA	3897	1
cg24971189	3	71294237	-4.85e-4	0.001056	0.6460328904857375	0	NA	3896	1
cg24971215	7	150814693	1.55e-4	0.001076	0.8854593725130638	0	NA	3897	1
cg24971434	18	22094439	0.001604	0.001397	0.250896467906859	0	NA	3894	1
cg24971912	15	66404837	2.24e-4	0.001118	0.8412007752576274	0	NA	3890	1
cg24971948	2	233561824	2.9e-5	2.52e-4	0.908382215509728	0	NA	3897	1
cg24971987	7	55598337	0.002785	0.001468	0.05780959979962678	0	NA	3893	1
cg24971998	7	73096573	-5.5e-4	0.001737	0.7515183884402721	0	NA	3896	1
cg24972091	11	15503541	0.00249	0.001266	0.04920343036114644	0	NA	3897	1
cg24972293	4	174212259	4.77e-4	9.46e-4	0.6141009347086372	0	NA	3894	1
cg24972369	14	63654012	3.3000000000000005e-4	0.001105	0.7652128082021545	0	NA	3894	1
cg24972453	10	74646807	-0.002505	0.001718	0.14481551600611253	0	NA	3893	1
cg24972497	2	48428207	-5.65e-4	7.73e-4	0.46482893570486666	0	NA	3896	1
cg24972573	21	34768226	-0.002044	0.001209	0.09090301311529281	0	NA	3894	1
cg24972947	16	75096111	7.560000000000002e-4	0.00102	0.4585864480035542	0	NA	3892	1
cg24973040	11	8731066	-0.001433	0.001352	0.28918498045201835	0	NA	3883	1
cg24973075	1	26319348	0.001813	0.001051	0.08452318584952122	0	NA	3894	1
cg24973350	20	24433466	0.001021	6.5e-4	0.11623626157896998	0	NA	3895	1
cg24973720	2	101869088	1.44e-4	3.36e-4	0.6682351417952493	0	NA	3865	1
cg24973721	16	31382622	-4.25e-4	8.15e-4	0.6020377326095427	0	NA	3887	1
cg24973733	11	122687721	-0.002666	0.001124	0.0176975443816624	0	NA	3891	1
cg24973872	1	175221761	0.003995	0.001503	0.00786018583764911	0	NA	3894	1
cg24973907	10	98400791	-1.57e-4	0.001291	0.903206979331979	0	NA	3896	1
cg24974047	4	109948014	4.4e-5	7.49e-4	0.9531552217041159	0	NA	3896	1
cg24974158	8	129001476	2.68e-4	0.001058	0.8000301152334213	0	NA	3896	1
cg24974193	12	19777550	0.0015819999999999999	0.001089	0.14630459284531167	0	NA	3897	1
cg24974317	21	30843126	0.002817	0.001705	0.09849390598555474	0	NA	3894	1
cg24974340	10	13492017	-0.0014	0.00167	0.40184912343816054	0	NA	3891	1
cg24974390	14	91033611	-4.45e-4	9.93e-4	0.6540543563019533	0	NA	3888	1
cg24974435	13	95248638	9.82e-4	4.24e-4	0.02055620839968165	0	NA	3821	1
cg24974495	16	22216195	-9.98e-4	8.09e-4	0.21734388247194544	0	NA	3893	1
cg24974566	18	10086711	3.0300000000000005e-4	7.69e-4	0.6935675982488909	0	NA	3896	1
cg24974582	22	30646485	-0.001089	8.12e-4	0.17987727312991408	0	NA	3896	1
cg24974626	7	139005770	0.001288	0.0011	0.2416353205803074	0	NA	3894	1
cg24974772	7	99151095	-3.99e-4	7.67e-4	0.6029181884510635	0	NA	3896	1
cg24975109	18	51774529	0.00141	0.0017	0.4068714465828308	0	NA	3891	1
cg24975110	7	17335916	-0.001796	0.001814	0.32213639758612855	0	NA	3720	1
cg24975118	13	111367610	-2.62e-4	4.24e-4	0.5366250894733815	0	NA	3893	1
cg24975183	6	10113476	2.38e-4	0.001538	0.8770212297827306	0	NA	3895	1
cg24975246	7	39369129	6.869999999999999e-4	0.001079	0.5243198509214786	0	NA	3896	1
cg24975254	16	74776376	7.1e-5	8.32e-4	0.9319938439742427	0	NA	3895	1
cg24975301	5	61558246	0.001577	0.001504	0.2943911567843903	0	NA	3889	1
cg24975443	7	47541987	-3.9e-4	0.001277	0.7600590171499524	0	NA	3897	1
cg24975491	8	9229428	8.01e-4	8.33e-4	0.33625829329501983	0	NA	3897	1
cg24975588	7	2693580	-2.63e-4	8.46e-4	0.7558958752152716	0	NA	3894	1
cg24975610	9	36949590	1.7e-5	0.001223	0.9889095660292099	0	NA	3896	1
cg24975688	21	46786707	4.97e-4	0.001186	0.6751754625872366	0	NA	3883	1
cg24975858	22	41697009	9.92e-4	0.0017530000000000002	0.5714705648815794	0	NA	3897	1
cg24975947	16	48281350	5.05e-4	0.003188	0.8741364729098199	0	NA	3897	1
cg24975979	1	32211700	3.9e-5	0.001704	0.981740151775998	0	NA	3896	1
cg24976037	6	54101786	-1.6900000000000002e-4	0.001093	0.8771206566497427	0	NA	3897	1
cg24976111	9	36007203	-2.63e-4	9.380000000000001e-4	0.7791830681254084	0	NA	3897	1
cg24976193	4	100685228	4.8e-4	0.001349	0.7219760253288197	0	NA	3894	1
cg24976240	1	100182113	1.48e-4	9.59e-4	0.8773515747950603	0	NA	3896	1
cg24976369	15	72335267	2.55e-4	0.001068	0.8112885519132582	0	NA	3891	1
cg24976531	10	6180267	9.589999999999999e-4	8.05e-4	0.2335341276851201	0	NA	3897	1
cg24976744	5	120518655	-0.00569	0.003038	0.06107629440630395	0	NA	3895	1
cg24976805	1	159685684	-0.001415	0.001355	0.2963556585061796	0	NA	3883	1
cg24976875	17	47792648	-0.002235	7.97e-4	0.005043128012890197	0	NA	3896	1
cg24977042	11	13738787	-2.24e-4	0.00101	0.824483453706504	0	NA	3897	1
cg24977044	12	80377334	-4.72e-4	7.17e-4	0.5103463636178278	0	NA	3894	1
cg24977097	3	57958772	-0.0028819999999999996	0.001564	0.06537121748033603	0	NA	3894	1
cg24977244	10	110998519	0.00319	0.002269	0.1597521328717097	0	NA	3798	1
cg24977254	19	35739753	-1.5e-5	2.91e-4	0.9588901356883897	0	NA	3897	1
cg24977260	1	97186694	-0.0015400000000000001	0.001714	0.36892806148244733	0	NA	3891	1
cg24977301	20	31656499	-0.001798	8.18e-4	0.027945969869072603	0	NA	3896	1
cg24977308	11	47636548	6.14e-4	0.001038	0.5541706130991376	0	NA	3896	1
cg24977335	17	48583667	0.001491	0.001242	0.2299517754458367	0	NA	3885	1
cg24977432	17	65339476	0.001105	8.99e-4	0.21901801079915656	0	NA	3883	1
cg24977553	4	54671504	5.96e-4	8.63e-4	0.48980806112922776	0	NA	3893	1
cg24977554	6	11232958	0	2.37e-4	1	0	NA	3897	1
cg24977628	16	74316164	-0.001768	0.001174	0.13207679508687648	0	NA	3894	1
cg24977785	10	71333368	0.001134	9.54e-4	0.23456591080332803	0	NA	3871	1
cg24977997	1	68642083	-9.019999999999999e-4	0.003233	0.7802464863764119	0	NA	3892	1
cg24978087	16	841107	0.001448	8.59e-4	0.09185725367123797	0	NA	3891	1
cg24978159	20	4747535	0.001306	7.65e-4	0.08778682811759801	0	NA	3890	1
cg24978276	17	47338461	0.002514	9.88e-4	0.010942352905734191	0	NA	3895	1
cg24978306	8	32126969	-0.004127	0.003084	0.1808321790497159	0	NA	3893	1
cg24978482	12	89866458	9.3e-5	0.001569	0.9527343296084088	0	NA	3892	1
cg24978498	17	3499209	-0.001478	9.5e-4	0.11975816202050978	0	NA	3896	1
cg24978537	2	57948156	0.002135	0.001158	0.0652274522762228	0	NA	3894	1
cg24978636	11	128996554	4.82e-4	0.00114	0.672436067225029	0	NA	3897	1
cg24978642	6	14658475	3.37e-4	9.84e-4	0.7319899373826959	0	NA	3895	1
cg24978679	1	150254867	7.19e-4	4.97e-4	0.14798654594828378	0	NA	3897	1
cg24978732	6	38395600	0.001388	0.002158	0.5201020298470891	0	NA	3894	1
cg24978794	14	31355067	-3.13e-4	0.001186	0.7918474896108155	0	NA	3890	1
cg24979039	4	153960183	-0.002246	0.001206	0.06255308286517307	0	NA	3894	1
cg24979119	16	57701933	-4.670000000000001e-4	7.53e-4	0.5351353882709267	0	NA	3896	1
cg24979194	1	44324198	0.001266	0.001606	0.4305248161465207	0	NA	3895	1
cg24979438	5	53208004	-4.1299999999999996e-4	0.001529	0.7870747183903637	0	NA	3878	1
cg24979576	1	179744527	-0.001377	0.001102	0.21146533760928687	0	NA	3895	1
cg24979784	2	133417870	-5.3e-5	8.949999999999999e-4	0.9527785707666335	0	NA	3886	1
cg24979787	2	12872274	-0.001308	0.001622	0.42000542384204903	0	NA	3836	1
cg24979993	10	74992631	7.44e-4	0.001379	0.5895271401668467	0	NA	3887	1
cg24980366	14	99989056	0.001057	9.25e-4	0.25316204728904335	0	NA	3896	1
cg24980428	1	187061666	-3.57e-4	0.001205	0.7670272849471764	0	NA	3897	1
cg24980433	11	73745206	9.78e-4	7.69e-4	0.2034507515924644	0	NA	3896	1
cg24980453	4	187064964	6.37e-4	0.001345	0.6357809331731704	0	NA	3892	1
cg24980525	16	86111826	-7.49e-4	0.001918	0.6961587606757005	0	NA	3897	1
cg24980620	10	100104446	-9.220000000000001e-4	5.41e-4	0.08833413282030393	0	NA	3897	1
cg24980648	16	12465257	7.27e-4	0.001717	0.6719940130930233	0	NA	3880	1
cg24980686	2	56274580	0.00109	0.001965	0.5790948280680734	0	NA	3884	1
cg24980692	13	52487609	0.002454	0.002505	0.3272634980139352	0	NA	3866	1
cg24980798	5	134576339	5.8e-4	8.45e-4	0.4924668730070088	0	NA	3895	1
cg24980813	11	40624340	3.5e-5	0.001248	0.9776263626898863	0	NA	3896	1
cg24981186	16	84220815	-3.59e-4	6.18e-4	0.5613037079832726	0	NA	3850	1
cg24981220	18	24765506	-1.04e-4	5.91e-4	0.8603152114551977	0	NA	3897	1
cg24981221	8	28874992	9.92e-4	9.43e-4	0.2928170651036162	0	NA	3896	1
cg24981310	14	57960531	-3.959999999999999e-4	0.002215	0.8581096345830851	0	NA	3897	1
cg24981462	20	55435646	3.95e-4	0.001531	0.7964058990387304	0	NA	3895	1
cg24981530	2	9293523	-8.43e-4	0.001312	0.5205288003861059	0	NA	3892	1
cg24981608	8	141743952	-3.5e-5	6.5e-4	0.9570577373815413	0	NA	3897	1
cg24981805	17	47865836	-1.19e-4	2.76e-4	0.6663524577262372	0	NA	3897	1
cg24981811	17	916882	-0.001035	6.91e-4	0.1341776236107059	0	NA	3894	1
cg24981837	10	2113283	-0.001596	0.002114	0.4502688504504146	0	NA	3761	1
cg24981989	8	12974344	0.001304	0.002375	0.5829693311527084	0	NA	3851	1
cg24981991	22	43807110	-4.25e-4	0.001351	0.7530792062063141	0	NA	3897	1
cg24982017	6	151218701	-0.001807	0.001594	0.25695142103271223	0	NA	3897	1
cg24982031	16	69026569	-9.31e-4	0.0012930000000000003	0.47150594851553623	0	NA	3895	1
cg24982138	16	25850027	-7.63e-4	0.001894	0.6870577601582579	0	NA	3895	1
cg24982261	2	71841228	8.39e-4	8.45e-4	0.32075897818174687	0	NA	3893	1
cg24982343	1	158369334	0.003057	0.003595	0.3951318012624585	0	NA	3749	1
cg24982352	15	84067778	0.001447	0.001466	0.32362324370029427	0	NA	3891	1
cg24982482	12	6332834	-7.12e-4	8.88e-4	0.4226676162307169	0	NA	3887	1
cg24982486	16	15670193	-0.001162	8.53e-4	0.17311872381702625	0	NA	3892	1
cg24982491	17	20870434	-3.25e-4	2.14e-4	0.12884014479905134	0	NA	3897	1
cg24982603	12	94964049	-3.3e-5	0.001229	0.9785784972183513	0	NA	3896	1
cg24982848	21	33784903	1.7e-5	3.1e-4	0.9562669609238368	0	NA	3830	1
cg24982909	11	94226566	-5.399999999999999e-5	3.14e-4	0.8634575588285602	0	NA	3889	1
cg24982934	7	26231401	-0.001094	0.001319	0.406868923887695	0	NA	3895	1
cg24982997	10	45499133	-2.4300000000000002e-4	8.06e-4	0.7630417635213581	0	NA	3894	1
cg24983135	1	117837558	0.0015559999999999999	0.001167	0.18242243945173586	0	NA	3893	1
cg24983185	5	158855134	2.3400000000000002e-4	7.98e-4	0.7693439985825676	0	NA	3892	1
cg24983186	16	51371876	-0.001968	0.001812	0.27743797498051526	0	NA	3896	1
cg24983235	16	73532771	0.001062	0.001395	0.44648367951544476	0	NA	3887	1
cg24983353	6	17724678	0.001637	0.001233	0.18429173471554255	0	NA	3894	1
cg24983476	1	232357858	5.39e-4	0.001125	0.6318595856358222	0	NA	3889	1
cg24983685	11	33183129	-1.02e-4	1.93e-4	0.5971541447079272	0	NA	3842	1
cg24983792	10	101798151	0.001008	0.001154	0.3823995765401006	0	NA	3895	1
cg24983998	6	38146191	-2.86e-4	8.97e-4	0.7498474047859763	0	NA	3895	1
cg24984015	3	60117808	3.9e-4	7.07e-4	0.5812042140335372	0	NA	3896	1
cg24984195	16	1361783	0.0033009999999999997	0.004983	0.5076813708436763	0	NA	3884	1
cg24984350	10	3170300	7.63e-4	8.909999999999999e-4	0.39180908421888416	0	NA	3890	1
cg24984358	11	131361559	-0.00298	0.001808	0.09930546470945964	0	NA	3896	1
cg24984452	1	95261186	-0.001217	0.001056	0.24913122648472896	0	NA	3895	1
cg24984560	17	48544739	8.369999999999999e-4	0.001542	0.587266441492565	0	NA	3897	1
cg24984677	11	114310340	-4.91e-4	2.57e-4	0.05606811561981212	0	NA	3859	1
cg24984691	1	145611078	-2.08e-4	2.02e-4	0.3031494608252068	0	NA	3864	1
cg24984777	17	40636525	-0.001651	0.001106	0.13549825978475735	0	NA	3896	1
cg24984970	22	24536471	0.0018739999999999998	6.43e-4	0.003563005249114734	0	NA	3887	1
cg24985030	1	115397411	-0.001453	0.002571	0.5719719140675485	0	NA	3895	1
cg24985071	1	185126361	-4.7e-5	4.14e-4	0.9096130993945818	0	NA	3810	1
cg24985226	17	7793006	5.58e-4	6.08e-4	0.35874287422760376	0	NA	3897	1
cg24985287	13	113185779	-0.002856	0.001846	0.12183215975978555	0	NA	3857	1
cg24985345	3	124558103	-0.001164	8.549999999999999e-4	0.17338620788851902	0	NA	3894	1
cg24985380	10	72590529	0.003889	0.001604	0.015326798800920296	0	NA	3888	1
cg24985438	2	1644626	-5.65e-4	0.001118	0.6133012845774289	0	NA	3896	1
cg24985662	1	94147772	-0.001762	0.001203	0.1430105221144868	0	NA	3889	1
cg24985667	8	100726978	-2.9e-5	0.001797	0.9871242916255458	0	NA	3879	1
cg24985948	17	76858424	-0.001225	9.64e-4	0.20381870908522526	0	NA	3897	1
cg24985954	17	53588494	-7.4e-5	6.04e-4	0.9024899347422204	0	NA	3885	1
cg24986138	5	145109	2.45e-4	9.4e-4	0.794371452735293	0	NA	3896	1
cg24986145	19	41955545	5e-5	1.99e-4	0.8016159735060671	0	NA	3896	1
cg24986219	7	1421138	0.001254	0.001993	0.5292166836935517	0	NA	3894	1
cg24986265	9	28671202	-0.002012	0.002872	0.48357945704785626	0	NA	3895	1
cg24986336	19	36431977	1.67e-4	9.530000000000001e-4	0.8608941221992085	0	NA	3897	1
cg24986651	2	11820496	-0.00107	7.77e-4	0.16848399833189595	0	NA	3890	1
cg24986654	10	87963731	0.003668	0.002091	0.07939888101524128	0	NA	3895	1
cg24986710	12	94242934	-8.01e-4	0.001194	0.5023133700588702	0	NA	3889	1
cg24986809	10	17440483	-2.9e-4	8.93e-4	0.745371772583661	0	NA	3897	1
cg24986815	1	227128974	-4.84e-4	9.27e-4	0.6015907175678048	0	NA	3890	1
cg24986861	20	47319454	5.14e-4	0.001096	0.6390852883507915	0	NA	3893	1
cg24987100	19	2695405	-8.06e-4	5.48e-4	0.1413444226282645	0	NA	3895	1
cg24987119	21	38580614	3.28e-4	6.19e-4	0.5961903394090564	0	NA	3896	1
cg24987626	9	137021144	6.82e-4	8.549999999999999e-4	0.425067346938891	0	NA	3897	1
cg24987681	6	75994553	-6.350000000000001e-4	3.77e-4	0.0921140220867712	0	NA	3875	1
cg24987733	4	120134217	-1.25e-4	1.9e-4	0.510605772861378	0	NA	3897	1
cg24987741	3	16973635	-0.001955	0.001037	0.05939664624423711	0	NA	3897	1
cg24987751	10	100276194	-0.003065	0.002497	0.2196448759860227	0	NA	3895	1
cg24987754	4	113508961	3.75e-4	0.00144	0.7945423882068083	0	NA	3880	1
cg24988264	11	47599466	-5.45e-4	9.4e-4	0.5620581074766409	0	NA	3897	1
cg24988372	14	89286456	-0.00101	0.001619	0.5327314341542394	0	NA	3896	1
cg24988694	1	202728259	6.01e-4	0.0011840000000000002	0.6117329427427687	0	NA	3893	1
cg24988814	16	4799885	-8.02e-4	8.679999999999998e-4	0.35550551055481877	0	NA	3896	1
cg24989176	13	31667191	-8.18e-4	0.004051	0.839975005255953	0	NA	3890	1
cg24989447	22	31730238	0.006053	0.005756	0.2929838733112202	0	NA	3895	1
cg24989451	7	123050949	0.001893	0.001384	0.17138265112138584	0	NA	3894	1
cg24989489	12	121917400	3.33e-4	7.28e-4	0.6473709290325225	0	NA	3896	1
cg24989576	5	33278025	-4.91e-4	0.001449	0.7347194310330234	0	NA	3897	1
cg24989628	6	155751203	6.5e-5	0.001317	0.9606367129521656	0	NA	3889	1
cg24989897	22	30631586	-0.002389	8.02e-4	0.0028937676839504043	0	NA	3895	1
cg24989900	2	18952548	0.001243	0.001155	0.2818420782148945	0	NA	3895	1
cg24989910	8	21642051	-1.2200000000000001e-4	3.01e-4	0.6852455302576987	0	NA	3897	1
cg24990010	6	74171736	1.8600000000000002e-4	3.95e-4	0.6377220919114615	0	NA	3894	1
cg24990015	3	29333269	3.82e-4	0.001669	0.8189625209754546	0	NA	3895	1
cg24990020	8	34695382	-0.002036	0.003264	0.5327756820994738	0	NA	3895	1
cg24990056	6	31644213	-0.001502	0.001111	0.1763960478568322	0	NA	3894	1
cg24990165	5	56541189	-3.86e-4	0.001494	0.7961238362928995	0	NA	3896	1
cg24990241	8	38498795	0.003861	0.002745	0.15955867945536525	0	NA	3894	1
cg24990275	3	17254746	-0.002907	0.001533	0.057922791525735644	0	NA	3853	1
cg24990352	12	106100511	4.2e-4	0.0018510000000000002	0.8204980992339657	0	NA	3882	1
cg24990379	6	139817936	-4.76e-4	7.81e-4	0.542209617446402	0	NA	3896	1
cg24990508	19	13964009	-9.97e-4	8.66e-4	0.24962108960052595	0	NA	3896	1
cg24990525	1	47501744	-7.5e-5	0.001084	0.9448398220971195	0	NA	3892	1
cg24990642	10	97514728	6.08e-4	0.001078	0.5727490816151777	0	NA	3896	1
cg24990672	3	186076897	-0.002442	9.74e-4	0.012169635854880546	0	NA	3897	1
cg24990674	20	8048453	-8.67e-4	0.001341	0.5179345962858218	0	NA	3897	1
cg24990685	9	112864218	0.001139	8.85e-4	0.19809231894183565	0	NA	3894	1
cg24991020	1	47698059	9.44e-4	4.82e-4	0.050170641423563145	0	NA	3840	1
cg24991437	17	36853076	-3.7e-5	9.29e-4	0.9682304350996157	0	NA	3894	1
cg24991609	22	47292659	-0.00209	0.001732	0.22754867779971194	0	NA	3893	1
cg24991619	4	77908855	-9.009999999999999e-4	8.07e-4	0.2642163871885845	0	NA	3894	1
cg24991703	11	108100763	0.001639	9e-4	0.06858996862375152	0	NA	3895	1
cg24991825	7	20210470	4.43e-4	0.001756	0.8008262656987233	0	NA	3894	1
cg24991953	2	217601001	1.3e-5	9.209999999999999e-4	0.9887381597483038	0	NA	3896	1
cg24991963	14	35854975	-0.002545	0.001212	0.035743359679290286	0	NA	3895	1
cg24992007	17	44270238	2.58e-4	2.34e-4	0.27021650650797135	0	NA	3781	1
cg24992233	3	57327843	-5.22e-4	0.001217	0.6679788375912314	0	NA	3892	1
cg24992236	14	101536808	-1e-4	8.05e-4	0.901138234898404	0	NA	3895	1
cg24992816	1	158587449	-4.11e-4	0.001111	0.7114294367289036	0	NA	3897	1
cg24992817	11	66114197	3.53e-4	0.001364	0.7957913680971909	0	NA	3894	1
cg24992936	9	115141763	4.08e-4	2.61e-4	0.1180012358520935	0	NA	3893	1
cg24993021	17	59738385	-0.002213	0.001969	0.2610466383563434	0	NA	3724	1
cg24993062	20	31155434	2.96e-4	7.25e-4	0.683071158405061	0	NA	3896	1
cg24993098	15	35729282	1.69e-4	8.26e-4	0.837884277019689	0	NA	3895	1
cg24993174	1	32225186	5.75e-4	9.73e-4	0.5545500321521146	0	NA	3897	1
cg24993177	8	5997377	1.86e-4	4.99e-4	0.7093378755340323	0	NA	3893	1
cg24993238	17	76209632	0.004071	0.001338	0.002345431741336582	0	NA	3897	1
cg24993255	7	23308545	5.07e-4	7.06e-4	0.47267694192686666	0	NA	3896	1
cg24993345	19	37853830	4.7e-5	0.001128	0.9667644270192732	0	NA	3895	1
cg24993384	3	40541400	0.002026	8.52e-4	0.017409928906174467	0	NA	3897	1
cg24993713	12	68383187	-1.82e-4	4.67e-4	0.6967424022063314	0	NA	3893	1
cg24993739	11	23751660	-0.002911	0.00165	0.07769117290963538	0	NA	3868	1
cg24993742	2	106372525	0.001232	8.75e-4	0.15913106999293353	0	NA	3897	1
cg24993984	4	171545108	-0.001943	0.001415	0.16970731236763492	0	NA	3892	1
cg24994156	16	69373217	6.9e-5	1.61e-4	0.6682351417952495	0	NA	3875	1
cg24994215	19	49496766	8e-6	2.15e-4	0.9703181215668054	0	NA	3894	1
cg24994269	4	95813515	-9.62e-4	0.001617	0.5518910112409068	0	NA	3888	1
cg24994314	10	114446582	-0.001917	0.001406	0.17274312922856466	0	NA	3894	1
cg24994326	14	35845947	-4.9999999999999996e-5	8.39e-4	0.9524783953226162	0	NA	3897	1
cg24994494	1	159408172	4.27e-4	0.001319	0.7461423815757298	0	NA	3893	1
cg24994633	8	101487092	-2.74e-4	8.52e-4	0.7477585895541525	0	NA	3895	1
cg24994736	2	228718056	4.64e-4	0.001946	0.8115415361051626	0	NA	3890	1
cg24994781	20	42472170	0.0013210000000000001	0.001583	0.4040040910509386	0	NA	3894	1
cg24994863	9	95970064	2.96e-4	8.66e-4	0.732500366705102	0	NA	3897	1
cg24995061	1	54715870	-0.001938	7.89e-4	0.014038616512582557	0	NA	3894	1
cg24995144	12	14417999	1.0599999999999999e-4	0.001197	0.9294357947408057	0	NA	3893	1
cg24995362	11	76820662	2.5e-5	8.59e-4	0.9767819575744321	0	NA	3897	1
cg24995372	15	85259786	5.1e-4	3.01e-4	0.0901983845503584	0	NA	3750	1
cg24995398	9	124818411	-2.68e-4	8.45e-4	0.7511223792022002	0	NA	3896	1
cg24995644	17	38973881	9.82e-4	8.42e-4	0.24350498170248133	0	NA	3893	1
cg24995673	18	13377328	-0.001319	0.001798	0.46319690104022365	0	NA	3896	1
cg24995825	1	222763125	-1.17e-4	2.24e-4	0.6014465517800716	0	NA	3893	1
cg24995915	4	42659401	-3.57e-4	2.46e-4	0.14671874524969497	0	NA	3800	1
cg24995941	20	35936259	1.84e-4	9.58e-4	0.8476898758961341	0	NA	3896	1
cg24996328	20	24894040	-2.28e-4	0.001011	0.8215753222840986	0	NA	3896	1
cg24996626	20	61390114	1.49e-4	6.54e-4	0.8197793780932292	0	NA	3895	1
cg24996659	14	23024312	-0.002669	8.59e-4	0.0018893165790208213	0	NA	3895	1
cg24996688	14	100788274	-0.0014310000000000002	7.84e-4	0.06796254209070342	0	NA	3895	1
cg24996738	9	34989493	-3.06e-4	2.19e-4	0.16233531733785386	0	NA	3897	1
cg24996755	1	4838170	0.00064899999999999995	0.002923	0.8242888490191107	0	NA	3896	1
cg24996804	15	72501304	1.18e-4	7.33e-4	0.8721073691927409	0	NA	3895	1
cg24996821	5	99869560	2.69e-4	0.001144	0.8141001819467266	0	NA	3888	1
cg24996900	14	96773935	5.83e-4	9.209999999999999e-4	0.5267286797036647	0	NA	3889	1
cg24996958	4	185077543	0.005197	0.002974	0.08055443287217756	0	NA	3896	1
cg24996999	4	169569664	-4.33e-4	7.38e-4	0.557391190748614	0	NA	3895	1
cg24997028	10	2020705	-0.001312	0.001883	0.4859526968511903	0	NA	3895	1
cg24997186	20	1455573	0.001697	0.001151	0.1403819668693303	0	NA	3897	1
cg24997271	22	48314942	-0.003949	0.003149	0.20982423052829222	0	NA	3895	1
cg24997274	4	153503005	-7.52e-4	9.54e-4	0.4305446642230139	0	NA	3885	1
cg24997329	10	126636047	0.003162	0.001894	0.09502178055928055	0	NA	3869	1
cg24997389	1	204676981	2.84e-4	8.1e-4	0.7258754880305064	0	NA	3892	1
cg24997391	19	55151352	0.001801	0.001471	0.22082505460750443	0	NA	3896	1
cg24997442	5	150405957	-7.1e-4	8.27e-4	0.39060274874192985	0	NA	3896	1
cg24997560	1	205442697	-0.00121	0.00274	0.6587744576794168	0	NA	3890	1
cg24997654	16	70186709	4.61e-4	6.87e-4	0.5021992021370062	0	NA	3897	1
cg24997692	3	145940440	9.5e-4	8.1e-4	0.24086017222220332	0	NA	3896	1
cg24997750	3	12023893	0.001134	0.002757	0.6808403633966793	0	NA	3897	1
cg24997753	4	89642760	0.001193	0.00112	0.28679512872168134	0	NA	3894	1
cg24998002	6	135342921	-0.0033400000000000005	0.001776	0.0600221820165025	0	NA	3829	1
cg24998192	3	58820898	0.001021	0.001206	0.39721792900007796	0	NA	3897	1
cg24998222	8	82194208	-3.89e-4	0.001173	0.740169944836486	0	NA	3895	1
cg24998347	9	119311603	-0.002883	0.0017310000000000001	0.0958107980364841	0	NA	3895	1
cg24998349	9	132956004	4.34e-4	6.87e-4	0.5275619038331096	0	NA	3849	1
cg24998423	5	145755430	0.001576	0.002293	0.491887901335521	0	NA	3808	1
cg24998516	7	732291	-7.9e-4	9.34e-4	0.3976507053447616	0	NA	3896	1
cg24998568	7	85379873	4.13e-4	0.001624	0.7992558084518355	0	NA	3894	1
cg24998676	8	6598825	4.3499999999999995e-4	0.001575	0.7824017717558494	0	NA	3881	1
cg24998718	18	57585858	7.1e-5	7.2e-4	0.9214470476327978	0	NA	3896	1
cg24998804	21	36107321	5.76e-4	8.63e-4	0.50449165565758	0	NA	3891	1
cg24998848	15	25591687	-0.001571	0.001252	0.2095541568396613	0	NA	3897	1
cg24999013	1	31239192	-9.49e-4	7.97e-4	0.233765415831652	0	NA	3894	1
cg24999192	17	46258822	-0.001481	0.001054	0.15998460487926744	0	NA	3895	1
cg24999217	2	145130429	9e-6	6.2e-4	0.9884182115125225	0	NA	3893	1
cg24999259	3	193989356	-0.003697	9.72e-4	1.4266717913217954e-4	0	NA	3897	1
cg24999540	8	19035613	1.94e-4	0.001346	0.8853972170797586	0	NA	3893	1
cg24999547	7	23034275	-4.35e-4	8.25e-4	0.5980042105611796	0	NA	3895	1
cg24999568	7	32339281	-4.43e-4	0.001594	0.7810759282340526	0	NA	3896	1
cg24999624	17	9784609	-0.001728	0.001476	0.24170663603205583	0	NA	3891	1
cg24999651	6	148108997	4.24e-4	0.001199	0.7236176700940189	0	NA	3861	1
cg24999735	22	47175027	-0.001457	0.001191	0.2212006520850001	0	NA	3896	1
cg24999819	2	101869460	-9.3e-5	3.25e-4	0.7747602916911803	0	NA	3879	1
cg24999823	15	40353812	-3.11e-4	9.91e-4	0.7536543963667237	0	NA	3896	1
cg24999870	19	46147326	4.73e-4	0.001348	0.7256707181007842	0	NA	3893	1
cg25000460	2	10434694	6.76e-4	0.00137	0.6217083251625433	0	NA	3896	1
cg25000543	4	140521302	-4.69e-4	0.001072	0.6617487760817584	0	NA	3891	1
cg25000618	18	34366876	-2.55e-4	9.29e-4	0.7837090882652844	0	NA	3895	1
cg25000644	6	111916761	2.1400000000000002e-4	8.07e-4	0.7908710494075084	0	NA	3896	1
cg25000650	15	32941679	-0.002215	0.001302	0.08890001704777907	0	NA	3885	1
cg25000693	7	12646744	-3.37e-4	0.001113	0.7620535134226004	0	NA	3892	1
cg25001106	3	197408056	-0.001629	0.001417	0.25030377279511723	0	NA	3896	1
cg25001175	14	92781931	9.11e-4	8.6e-4	0.2894621161821391	0	NA	3887	1
cg25001261	20	24432652	6.02e-4	8.41e-4	0.47410589379002094	0	NA	3894	1
cg25001335	15	41185399	6.23e-4	5.9e-4	0.29099919011694586	0	NA	3890	1
cg25001577	10	79581839	0.002708	0.001045	0.009558977301350614	0	NA	3897	1
cg25001832	3	135820940	6.91e-4	8.29e-4	0.40454341723111653	0	NA	3892	1
cg25001860	19	36706065	1.99e-4	2.57e-4	0.43874213141865315	0	NA	3800	1
cg25001882	14	78619077	-1.47e-4	9.49e-4	0.8769002367210806	0	NA	3897	1
cg25001923	1	76760322	-1.53e-4	0.00126	0.9033515875894114	0	NA	3886	1
cg25001981	16	67251748	7.78e-4	5.04e-4	0.12267295284005901	0	NA	3896	1
cg25002070	2	31486321	6.72e-4	9.54e-4	0.48118213976160745	0	NA	3896	1
cg25002239	6	76637299	-0.002571	0.002316	0.26695437451239096	0	NA	3882	1
cg25002371	6	90275325	-4.32e-4	9.41e-4	0.6461723533260043	0	NA	3880	1
cg25002435	5	71651772	-6.47e-4	7.01e-4	0.35602430390319434	0	NA	3896	1
cg25002480	16	23860289	-0.00107	0.001065	0.31504381565438627	0	NA	3895	1
cg25002515	12	122848582	3.1e-4	5.79e-4	0.5923692304302816	0	NA	3894	1
cg25002707	16	75792301	8.58e-4	9.48e-4	0.36543185812109946	0	NA	3894	1
cg25002834	2	10956755	-0.001035	8.82e-4	0.24060762586811474	0	NA	3896	1
cg25002942	19	16187092	1.2e-5	2.12e-4	0.9548608284806774	0	NA	3896	1
cg25002963	20	52673626	5.53e-4	0.001169	0.6361747307646138	0	NA	3886	1
cg25003014	16	7559145	-4.89e-4	0.0018779999999999997	0.7945680566856865	0	NA	3895	1
cg25003358	11	35329197	-4.96e-4	0.00093000000000000005	0.5938028572077025	0	NA	3891	1
cg25003427	6	36357539	1.5000000000000002e-5	0.001538	0.9922184143831776	0	NA	3884	1
cg25003531	12	118292451	-0.002163	0.001331	0.10414254941290688	0	NA	3896	1
cg25003598	6	152144059	0.002973	0.001491	0.04615601261641435	0	NA	3895	1
cg25003628	16	83092927	8.73e-4	0.002202	0.6917673587966283	0	NA	3897	1
cg25003639	1	159859280	-9.81e-4	0.002356	0.6771292531272527	0	NA	3893	1
cg25003656	11	111253360	-6.56e-4	0.001374	0.6330501629177272	0	NA	3897	1
cg25003674	7	6056470	3.57e-4	7.45e-4	0.6318001735199053	0	NA	3894	1
cg25003730	22	18300542	-3.41e-4	0.001034	0.7415607340068657	0	NA	3896	1
cg25003856	3	167762821	3.02e-4	0.001663	0.8558970264010386	0	NA	3851	1
cg25003878	1	178421387	3.5500000000000006e-4	0.001021	0.7280667472452282	0	NA	3896	1
cg25003931	1	237992838	-9.059999999999999e-4	7.36e-4	0.2183309950507801	0	NA	3895	1
cg25003987	19	33617115	4.41e-4	4.54e-4	0.331366233109429	0	NA	3894	1
cg25004163	15	97635149	0.001947	0.001396	0.16310658422904406	0	NA	3897	1
cg25004627	20	49279030	-3.06e-4	0.00106	0.7728268466843092	0	NA	3894	1
cg25004725	5	150518408	0.004289	0.0026490000000000003	0.1054254158634642	0	NA	3896	1
cg25004855	12	131587713	0.00104	0.0012349999999999998	0.39972903550138456	0	NA	3874	1
cg25004899	9	95571638	2.42e-4	6.36e-4	0.7035719626891981	0	NA	3875	1
cg25005037	14	77391051	-1.43e-4	3.89e-4	0.7131646132337899	0	NA	3897	1
cg25005372	19	894640	-0.001114	0.001382	0.4201977907348839	0	NA	3890	1
cg25005394	1	67241769	9.81e-4	0.001252	0.4333063608094568	0	NA	3896	1
cg25005603	22	27856217	0.001126	0.001619	0.4867476219804639	0	NA	3897	1
cg25005611	12	1690798	0.0015090000000000001	0.001608	0.3480220179906244	0	NA	3896	1
cg25005695	19	1715838	-0.002086	0.002861	0.46593089545774785	0	NA	3897	1
cg25005798	1	110276164	-0.001371	0.001118	0.22008694537193887	0	NA	3892	1
cg25006003	8	112756495	-0.001083	0.002147	0.6139629091856276	0	NA	3894	1
cg25006095	1	154680705	4.0200000000000007e-4	8.07e-4	0.618384478097775	0	NA	3894	1
cg25006128	9	132565414	3.31e-4	3e-4	0.26988243611439006	0	NA	3859	1
cg25006149	1	243671885	-0.001192	8.36e-4	0.15391530543840265	0	NA	3895	1
cg25006186	1	54237010	-9.38e-4	0.001583	0.5534851615766662	0	NA	3854	1
cg25006361	22	43424635	-6.29e-4	7.9e-4	0.425914326321177	0	NA	3894	1
cg25006435	1	154898438	0.001739	6.3e-4	0.005774521816076504	0	NA	3897	1
cg25006543	10	108729741	4.41e-4	8.33e-4	0.5965198387266177	0	NA	3896	1
cg25006769	6	6873466	-0.002774	0.00124	0.02528001575893866	0	NA	3888	1
cg25006878	2	9144005	9.9e-5	3.08e-4	0.7478856340535707	0	NA	3885	1
cg25006925	1	19479891	0.001589	8.53e-4	0.0624851962181047	0	NA	3896	1
cg25007000	2	161407869	-1.91e-4	0.001002	0.8488242893971133	0	NA	3895	1
cg25007045	12	16789976	-0.00179	0.0019120000000000003	0.3491741001742599	0	NA	3837	1
cg25007265	17	19559262	2.3099999999999998e-4	8.16e-4	0.7771091997640253	0	NA	3893	1
cg25007312	4	101111842	-2.7000000000000002e-5	3.13e-4	0.9312581606828224	0	NA	3897	1
cg25007332	5	57755069	4.26e-4	4.39e-4	0.3318535046853373	0	NA	3896	1
cg25007342	20	44541745	0.003742	0.001875	0.04596295675828315	0	NA	3897	1
cg25007384	19	5015806	2.12e-4	7.96e-4	0.7899837935011221	0	NA	3892	1
cg25007661	16	23677313	0.002621	0.001117	0.018952510096811006	0	NA	3879	1
cg25007761	11	129836439	0.00269	0.001341	0.044859907952411446	0	NA	3894	1
cg25007827	20	1291846	5.3e-5	4.8e-4	0.912078935859176	0	NA	3872	1
cg25007965	20	20200775	4.599999999999999e-5	0.001167	0.9685576797758663	0	NA	3896	1
cg25008217	19	41882654	0.002075	0.0018600000000000001	0.26459707592105974	0	NA	3890	1
cg25008249	12	95461985	-4.4699999999999997e-4	0.001314	0.7337189843778373	0	NA	3740	1
cg25008461	20	38789186	7.329999999999999e-4	0.001028	0.4758240874262867	0	NA	3894	1
cg25008509	1	183562693	3.600000000000001e-5	5.16e-4	0.9443787616407493	0	NA	3896	1
cg25008619	5	150103567	-0.003993	0.001568	0.010879171632854632	0	NA	3855	1
cg25008845	1	171591289	-1.74e-4	0.0011	0.874313530362637	0	NA	3895	1
cg25008977	21	35975861	0.00123	0.001019	0.22740682344729649	0	NA	3896	1
cg25009264	17	75016583	8.06e-4	7.68e-4	0.29395763879360937	0	NA	3894	1
cg25009435	11	118508859	-0.001389	7.73e-4	0.07235225666944858	0	NA	3896	1
cg25009438	19	19729760	6.099999999999999e-5	3.91e-4	0.8760249574453178	0	NA	3853	1
cg25009443	11	57208642	-3.75e-4	7.96e-4	0.6375653779511271	0	NA	3894	1
cg25009675	7	77711370	0.001876	0.003021	0.5346085528219588	0	NA	3889	1
cg25009697	22	25239448	-0.001486	0.001611	0.356315567996564	0	NA	3896	1
cg25009733	2	233886711	-0.001302	9.630000000000001e-4	0.17636734280419772	0	NA	3893	1
cg25009784	7	114757606	5.53e-4	0.00166	0.7390342449640892	0	NA	3887	1
cg25009947	5	76067344	0.001193	7.7e-4	0.12129745029848688	0	NA	3897	1
cg25009966	2	62650619	6.85e-4	0.001154	0.5527880290687208	0	NA	3894	1
cg25010080	19	6111478	8.2e-4	0.0024620000000000006	0.7390870671791567	0	NA	3889	1
cg25010097	17	33513359	5.3e-5	0.0018130000000000002	0.9766785110952406	0	NA	3896	1
cg25010107	7	51022083	-4.95e-4	8.8e-4	0.5737754036327305	0	NA	3896	1
cg25010142	8	12583431	-5.22e-4	8.17e-4	0.5228730971968186	0	NA	3895	1
cg25010149	5	38456022	0.003	0.001296	0.020623068813293677	0	NA	3896	1
cg25010177	10	112622225	0.00123	0.001226	0.315734155541837	0	NA	3897	1
cg25010192	21	45313898	0.006833999999999999	0.003156	0.03035712424496943	0	NA	3888	1
cg25010216	8	32077902	0.00143	0.001118	0.2008724887219838	0	NA	3895	1
cg25010248	21	37451839	-0.001035	0.002406	0.6670686636528659	0	NA	3896	1
cg25010476	22	24235372	0.001307	9.530000000000001e-4	0.17023205571098235	0	NA	3897	1
cg25010579	15	48799830	-3.3700000000000006e-4	0.001017	0.7403674658227547	0	NA	3789	1
cg25010585	5	173115078	0.001314	0.00119	0.2695056607746022	0	NA	3893	1
cg25010612	11	128813688	5.29e-4	0.001722	0.7586904383411112	0	NA	3896	1
cg25010677	17	21044489	6.94e-4	0.001854	0.7081619527360448	0	NA	3853	1
cg25010770	1	1551521	-1.59e-4	3.1e-4	0.6080190168440269	0	NA	3867	1
cg25010876	1	233315052	-0.001935	0.001288	0.13301211299471538	0	NA	3896	1
cg25010993	6	108397014	6.46e-4	0.00105	0.5383974929450273	0	NA	3892	1
cg25011019	3	77088311	-6.15e-4	6.67e-4	0.3565082433698946	0	NA	3891	1
cg25011102	12	2962940	2.61e-4	0.001179	0.8248011995669848	0	NA	3895	1
cg25011388	14	20920574	-5.8e-4	7.07e-4	0.4120064939365769	0	NA	3896	1
cg25011396	8	103395444	-6.14e-4	0.001239	0.6202042193785939	0	NA	3895	1
cg25011418	22	32808255	-1.97e-4	2.31e-4	0.3937625405741417	0	NA	3843	1
cg25011420	16	19182269	3.38e-4	8.16e-4	0.6787161548769292	0	NA	3896	1
cg25011477	16	27651109	0.001174	7.74e-4	0.12931823120754818	0	NA	3896	1
cg25011652	12	112222245	5.6e-5	7.66e-4	0.9417209318960654	0	NA	3861	1
cg25011720	2	42274306	-2.74e-4	9.34e-4	0.7692455562762854	0	NA	3897	1
cg25011934	1	55515451	-0.001955	8.02e-4	0.014782839910945185	0	NA	3890	1
cg25012097	13	39263863	0.001511	8.05e-4	0.06051554004399218	0	NA	3896	1
cg25012186	16	24832436	-9.36e-4	8.38e-4	0.2640177963703495	0	NA	3895	1
cg25012264	5	176872656	-3.95e-4	3.64e-4	0.2778486557603147	0	NA	3889	1
cg25012320	16	66844376	9e-6	9.209999999999999e-4	0.9922032065561368	0	NA	3896	1
cg25012381	9	129157530	0.002114	0.001371	0.12308812847997597	0	NA	3893	1
cg25012497	7	126368048	0.00205	0.001968	0.2975662483635041	0	NA	3850	1
cg25012596	6	168114638	-0.001343	0.001329	0.3122394053270244	0	NA	3897	1
cg25012654	6	88714318	0.001626	0.0017829999999999999	0.36179706146580026	0	NA	3870	1
cg25012656	11	71974309	0.001114	0.001366	0.41477485521332313	0	NA	3897	1
cg25012675	9	73477878	2.56e-4	0.001003	0.7985421428036632	0	NA	3897	1
cg25012795	2	68107439	9e-5	7.02e-4	0.8979866418423419	0	NA	3896	1
cg25012853	3	126287357	-9.16e-4	8.13e-4	0.25987303606602985	0	NA	3894	1
cg25012930	15	39886631	-6.68e-4	0.001016	0.510872124316028	0	NA	3897	1
cg25013161	2	223521309	9.6e-4	0.00139	0.48978710063403513	0	NA	3897	1
cg25013235	10	7635189	5.61e-4	9.23e-4	0.5433196981057709	0	NA	3893	1
cg25013362	8	94745350	0.00133	0.001082	0.21899488891577024	0	NA	3894	1
cg25013512	3	184351402	6.5e-4	0.001571	0.6790577879331499	0	NA	3895	1
cg25013568	3	14298191	5.95e-4	0.001065	0.576376413758676	0	NA	3896	1
cg25013569	5	176216162	0.001926	0.001434	0.17924081477287576	0	NA	3896	1
cg25013591	12	103351251	3.92e-4	7.8e-4	0.6152707730680471	0	NA	3896	1
cg25013643	2	239059431	-3.64e-4	0.001083	0.7367928821999564	0	NA	3895	1
cg25013837	2	97508442	2.56e-4	7.32e-4	0.7265437568206962	0	NA	3897	1
cg25014118	8	10948462	-0.002633	0.002228	0.23729404587688468	0	NA	3883	1
cg25014201	15	69803324	-0.001568	0.001354	0.2468435422104887	0	NA	3896	1
cg25014210	4	86935156	0.004463	0.001654	0.006969310833544925	0	NA	3767	1
cg25014228	18	55111605	-0.002035	0.0034689999999999994	0.5574560000857314	0	NA	3897	1
cg25014395	10	96377411	0.00132	0.0013130000000000001	0.31473734712236984	0	NA	3893	1
cg25014412	14	91247332	-4.28e-4	7.05e-4	0.5437897272109016	0	NA	3897	1
cg25014419	2	130516425	-0.001252	9.96e-4	0.2087434560509384	0	NA	3894	1
cg25014458	7	30745157	-8.72e-4	0.001148	0.4475045527261619	0	NA	3894	1
cg25014676	4	129500763	-0.001275	0.001629	0.43380990071373704	0	NA	3867	1
cg25014690	16	7665435	-0.002209	0.001218	0.06973487804290589	0	NA	3892	1
cg25014752	16	53736817	-0.00119	9.15e-4	0.19341374760913435	0	NA	3896	1
cg25014776	12	65951721	0.001043	0.001346	0.43840551340378064	0	NA	3897	1
cg25015206	11	31263681	-0.001458	0.00143	0.3079274951750251	0	NA	3896	1
cg25015345	12	23689597	-6.9e-5	0.0013220000000000003	0.9583743957993568	0	NA	3894	1
cg25015374	4	174834824	-0.001858	0.001638	0.25666447963538463	0	NA	3802	1
cg25015398	7	51147950	-0.001006	9.84e-4	0.3066116220611147	0	NA	3893	1
cg25015436	1	156056101	-6.1e-4	0.001126	0.5879971649235342	0	NA	3894	1
cg25015779	22	43093122	-0.002275	0.001228	0.06393887146739848	0	NA	3897	1
cg25015896	1	34885435	2.33e-4	0.001647	0.8874991809833206	0	NA	3892	1
cg25015972	15	64177357	-1.08e-4	8.71e-4	0.9013189112249892	0	NA	3895	1
cg25016034	20	58220795	1.48e-4	0.001034	0.8861847779387788	0	NA	3896	1
cg25016055	1	94201617	8.069999999999999e-4	0.001217	0.5072626692469089	0	NA	3883	1
cg25016091	2	202791155	-1.3999999999999998e-5	8.32e-4	0.9865746914263558	0	NA	3895	1
cg25016283	4	77548106	5.53e-4	0.001189	0.6418621948190752	0	NA	3896	1
cg25016349	8	42577572	-9e-6	9.74e-4	0.9926274549682944	0	NA	3896	1
cg25016493	12	2027076	9.080000000000001e-4	6.46e-4	0.1598510308947822	0	NA	3895	1
cg25016500	20	33033102	-6.29e-4	0.001175	0.5924291872262701	0	NA	3895	1
cg25016510	1	231361735	-0.001074	0.00155	0.4883702851638924	0	NA	3893	1
cg25016677	4	41507364	-0.001199	0.001168	0.3046366029365064	0	NA	3895	1
cg25016747	9	110888409	-3.44e-4	0.001424	0.8091110192672886	0	NA	3892	1
cg25016748	8	117886639	-1.42e-4	3.04e-4	0.640424568815757	0	NA	3855	1
cg25016840	22	38902436	-4.5e-5	2.55e-4	0.8599242532382136	0	NA	3897	1
cg25016844	12	108932768	5.2e-5	0.001097	0.9621928306853548	0	NA	3895	1
cg25016906	15	67814253	1.33e-4	1.89e-4	0.48161731335852476	0	NA	3896	1
cg25016944	10	104152923	-0.001342	9.69e-4	0.1660729795793958	0	NA	3895	1
cg25016974	1	227500404	0.001455	0.001611	0.36643794015176046	0	NA	3860	1
cg25017402	4	159817243	-2.18e-4	0.001255	0.8620971669304325	0	NA	3896	1
cg25017480	14	74100788	-7.17e-4	6.08e-4	0.23828816601443098	0	NA	3888	1
cg25017549	8	38677879	1.1e-5	6.78e-4	0.9870555381377749	0	NA	3896	1
cg25017876	10	98066585	5.01e-4	5.19e-4	0.3343855993114039	0	NA	3896	1
cg25017926	12	93854885	0.001434	7.37e-4	0.05168767186141001	0	NA	3896	1
cg25017976	1	154947060	-5.51e-4	3.89e-4	0.15664307896123983	0	NA	3885	1
cg25018070	3	176535334	6.32e-4	0.001024	0.5371110596276153	0	NA	3897	1
cg25018111	4	46933897	6.94e-4	0.001266	0.5835660791651931	0	NA	3890	1
cg25018596	12	122057755	7.94e-4	0.002028	0.6954138411612376	0	NA	3879	1
cg25018731	14	73181273	-5.24e-4	9.31e-4	0.5735467949869044	0	NA	3897	1
cg25018764	9	136769623	-4.39e-4	0.001182	0.7103363493532507	0	NA	3897	1
cg25018884	12	2612334	-4.91e-4	0.001001	0.623773415759795	0	NA	3894	1
cg25018928	11	69943421	-9.120000000000002e-4	9.23e-4	0.3231123238534926	0	NA	3894	1
cg25018984	14	91188877	-2.14e-4	0.001442	0.882023159810834	0	NA	3896	1
cg25019274	11	19298668	-7.3e-4	6.91e-4	0.29076726579289436	0	NA	3896	1
cg25019321	1	64205620	6.58e-4	7.32e-4	0.36870214381134264	0	NA	3897	1
cg25019544	10	75138763	-2.23e-4	9.89e-4	0.8216056622613497	0	NA	3890	1
cg25019644	17	65652796	-0.002017	0.001423	0.15635784017669688	0	NA	3890	1
cg25019718	8	59683186	-5.62e-4	7.86e-4	0.47460118179737837	0	NA	3897	1
cg25019889	1	92696685	-5.6999999999999996e-5	0.001139	0.9600874064552398	0	NA	3895	1
cg25019890	3	45695568	1.15e-4	0.002392	0.9616549376504065	0	NA	3894	1
cg25019918	14	70320508	-2.59e-4	0.001128	0.8183948907125311	0	NA	3896	1
cg25020271	8	59465130	-0.001038	0.001752	0.5535387468729931	0	NA	3897	1
cg25020369	10	78768529	0.0019210000000000002	0.001085	0.07664273389664514	0	NA	3897	1
cg25020545	10	35415512	-8.5e-5	3.2e-4	0.7905280298511411	0	NA	3893	1
cg25020590	5	157029805	5.28e-4	8.76e-4	0.5466818494545993	0	NA	3895	1
cg25020825	14	65393270	-1.72e-4	9.28e-4	0.8529585797490943	0	NA	3895	1
cg25020925	8	42742938	-0.001217	9.66e-4	0.20772911875938765	0	NA	3897	1
cg25020987	21	16775799	8.54e-4	0.001357	0.5291334256157081	0	NA	3894	1
cg25021026	13	70509323	0.0036159999999999994	0.003266	0.26822271460775393	0	NA	3890	1
cg25021231	9	124752917	0.001457	9.98e-4	0.14431210592868648	0	NA	3893	1
cg25021261	14	104029894	-2.14e-4	3.29e-4	0.5153977615846521	0	NA	3897	1
cg25021279	14	77773451	4.56e-4	8.07e-4	0.5720358367538426	0	NA	3896	1
cg25021325	7	79339632	0.0018539999999999997	0.001484	0.211545808812783	0	NA	3894	1
cg25021443	8	28434005	1.0099999999999999e-4	8.71e-4	0.9076852987504559	0	NA	3897	1
cg25021451	1	1233658	6.6e-5	8.75e-4	0.9398737272434108	0	NA	3894	1
cg25021476	15	55488413	-7.1e-5	3.78e-4	0.8510093784905441	0	NA	3895	1
cg25021489	21	46741471	-0.001154	0.001003	0.24991809014423655	0	NA	3893	1
cg25021728	7	100011707	-0.001258	0.001648	0.44525497987340856	0	NA	3896	1
cg25021939	1	16344688	6.82e-4	0.001019	0.5033145790828206	0	NA	3895	1
cg25021969	6	81175499	0.00153	0.002106	0.46753492636879507	0	NA	3897	1
cg25021995	6	54602027	0.00115	0.001158	0.32066534780411027	0	NA	3896	1
cg25022059	19	36870749	0.001141	8.69e-4	0.18918178489016116	0	NA	3888	1
cg25022233	11	68545369	-6e-4	8.909999999999999e-4	0.5006924203308747	0	NA	3891	1
cg25022405	22	26137668	6.32e-4	0.001125	0.5742674344965357	0	NA	3897	1
cg25022584	9	140965943	-3.13e-4	0.001041	0.7636642939034419	0	NA	3895	1
cg25022682	22	26564499	8.7e-5	8.18e-4	0.9152991337531967	0	NA	3897	1
cg25022732	1	26397890	9.98e-4	8.46e-4	0.23813187577775727	0	NA	3893	1
cg25022932	20	32077808	0.002602	6.69e-4	1.0049768920655951e-4	0	NA	3862	1
cg25023131	12	4917950	-5.61e-4	9.8e-4	0.5670178414898182	0	NA	3886	1
cg25023199	11	71961995	4.59e-4	9.79e-4	0.6391798879228658	0	NA	3892	1
cg25023437	11	71935669	-0.001029	6.05e-4	0.08897558166571715	0	NA	3855	1
cg25023616	17	15184186	1.87e-4	9.25e-4	0.8397899525734481	0	NA	3888	1
cg25023727	3	45046862	2.6e-5	7.54e-4	0.9724921907995389	0	NA	3893	1
cg25023732	6	46135640	2e-4	9.65e-4	0.83581158582020465	0	NA	3892	1
cg25023841	16	83864172	-0.001175	0.001049	0.2626650172623989	0	NA	3896	1
cg25023843	1	8814305	-0.00163	0.001442	0.2583184628613861	0	NA	3896	1
cg25023902	1	200638037	0.00146	0.001204	0.22527338504789549	0	NA	3896	1
cg25023975	9	115598933	-0.001441	0.002209	0.5141874262270293	0	NA	3896	1
cg25024268	16	75589282	-5.069999999999999e-4	4.95e-4	0.305720785103478	0	NA	3894	1
cg25024431	22	43782998	-3.8599999999999995e-4	0.00164	0.8139247865189055	0	NA	3896	1
cg25024516	16	22012631	3.35e-4	4.63e-4	0.46934688859683904	0	NA	3897	1
cg25024558	1	224421053	0.001576	0.001426	0.2690775546059109	0	NA	3892	1
cg25024587	10	36897779	0.002624	0.001593	0.09951560237591817	0	NA	3873	1
cg25024616	16	85972774	-1.9e-5	8.37e-4	0.9818894805343896	0	NA	3897	1
cg25024633	16	66584201	0.001243	8.59e-4	0.14788812046299624	0	NA	3894	1
cg25024663	5	176730618	-5.57e-4	3.03e-4	0.06602059279986316	0	NA	3894	1
cg25024737	6	94529065	-0.0019349999999999999	0.002699	0.47341593416805694	0	NA	3894	1
cg25024751	17	64661165	0.001157	9.319999999999999e-4	0.21445199738383514	0	NA	3895	1
cg25024804	6	170264858	-0.00171	0.001294	0.18634011021774502	0	NA	3896	1
cg25024884	12	34516947	0.002334	0.002897	0.42043832611984877	0	NA	3893	1
cg25024976	9	133253542	-0.002676	0.002864	0.35011949135246373	0	NA	3894	1
cg25025065	14	96788902	-7.1e-4	0.002025	0.7258754880305064	0	NA	3818	1
cg25025295	12	121968634	3.34e-4	2.22e-4	0.13245151439113634	0	NA	3897	1
cg25025310	1	37091601	-3.26e-4	0.00114	0.7749049957579482	0	NA	3896	1
cg25025406	20	32712351	0.001395	0.001569	0.373948619676617	0	NA	3897	1
cg25025574	11	59928298	0.002128	0.001172	0.069416456454186	0	NA	3897	1
cg25025609	16	8768395	3.9e-4	3.56e-4	0.27329518562692035	0	NA	3831	1
cg25025727	13	31338135	0.001621	8.21e-4	0.04833384245965811	0	NA	3897	1
cg25025836	11	19799182	6.39e-4	5.52e-4	0.24702375905817628	0	NA	3897	1
cg25025893	14	32475766	0.001156	8.26e-4	0.16165838212500055	0	NA	3893	1
cg25025940	4	87771536	-5.03e-4	9.169999999999998e-4	0.5833295404773047	0	NA	3896	1
cg25025983	18	52970648	5.72e-4	9.49e-4	0.5466818494545991	0	NA	3896	1
cg25026004	6	29664187	7.9e-5	7.64e-4	0.917643019067419	0	NA	3892	1
cg25026025	3	191749918	5.980000000000001e-4	0.002018	0.7669757844246375	0	NA	3772	1
cg25026091	12	104703499	0.001422	0.001367	0.29823115743879414	0	NA	3891	1
cg25026121	1	179050028	-7.12e-4	0.001557	0.6474628610680562	0	NA	3892	1
cg25026133	10	114910798	-9.84e-4	8.63e-4	0.25419941597020473	0	NA	3897	1
cg25026140	6	15246105	2.81e-4	2.91e-4	0.33422648540917343	0	NA	3897	1
cg25026322	20	35580963	-5.26e-4	0.001164	0.6513482040741817	0	NA	3896	1
cg25026394	3	175675056	-0.001202	0.001198	0.3156973741903576	0	NA	3895	1
cg25026439	6	15888567	6.31e-4	0.001002	0.528864367715415	0	NA	3896	1
cg25026667	2	46021233	-3.04e-4	9.34e-4	0.7448164558772251	0	NA	3895	1
cg25026693	11	122604193	-0.001934	0.001375	0.15956221703540363	0	NA	3886	1
cg25027271	10	102745958	-4.04e-4	8.47e-4	0.6333780953293271	0	NA	3897	1
cg25027334	3	145879337	2.77e-4	3.27e-4	0.3969422826200605	0	NA	3897	1
cg25027374	18	12658238	-1.92e-4	3.42e-4	0.5745224926122343	0	NA	3886	1
cg25027408	2	3146960	0.001995	0.001135	0.07879699296525365	0	NA	3895	1
cg25027413	10	50323901	-0.001764	0.00195	0.3656691820723445	0	NA	3897	1
cg25027546	3	58008401	-5.31e-4	0.001117	0.6345158026105222	0	NA	3893	1
cg25027762	1	51794892	3.36e-4	9.33e-4	0.7187509529986094	0	NA	3883	1
cg25027801	4	55710393	7.91e-4	0.001039	0.44647255552789095	0	NA	3895	1
cg25027882	7	120040495	-5.92e-4	0.0018770000000000002	0.7524603126977538	0	NA	3786	1
cg25027884	2	75154933	-3.51e-4	0.001452	0.8089850913472529	0	NA	3895	1
cg25027949	14	22897581	2.1e-5	0.001777	0.9905710828483202	0	NA	3895	1
cg25028077	5	82031069	-2.3699999999999996e-4	0.00106	0.8230803098894524	0	NA	3887	1
cg25028129	19	41509736	0.002179	0.001892	0.24944793546312913	0	NA	3895	1
cg25028180	7	96017850	-1.86e-4	0.002746	0.9459966771775125	0	NA	3889	1
cg25028193	17	51191695	-3.72e-4	0.001809	0.8370733216136734	0	NA	3892	1
cg25028289	12	51422070	0.006165	0.002272	0.006658293633484588	0	NA	3888	1
cg25028313	18	65451348	0.0025	0.0017019999999999997	0.14187072131508358	0	NA	3891	1
cg25028357	1	65613059	-3.7e-4	4.33e-4	0.39282609079266034	0	NA	3849	1
cg25028423	2	64147109	0.001	0.001118	0.3710788264769957	0	NA	3892	1
cg25028544	11	8375628	-0.00119	0.001055	0.25933593175360165	0	NA	3895	1
cg25028698	6	138188961	5.11e-4	3.5e-4	0.14429007393178755	0	NA	3890	1
cg25028736	4	185556747	8.17e-4	0.001185	0.49053919873896473	0	NA	3895	1
cg25028773	5	173279478	0.001067	9.11e-4	0.24150216239389571	0	NA	3894	1
cg25028792	19	998978	8.48e-4	0.003215	0.7919620782950054	0	NA	3896	1
cg25028832	9	34652038	0.0015329999999999999	0.002214	0.48867867964842415	0	NA	3890	1
cg25028848	18	9744340	0.001709	0.001422	0.22943001556848747	0	NA	3888	1
cg25028849	11	113318606	0.0026629999999999996	0.001599	0.09582981241736287	0	NA	3896	1
cg25028956	19	48111164	-8.69e-4	9.86e-4	0.3781345026350698	0	NA	3897	1
cg25029194	17	10278551	7.25e-4	0.001309	0.5796760945878736	0	NA	3897	1
cg25029444	10	47623455	7.5e-4	0.001299	0.5636914229835899	0	NA	3894	1
cg25029489	1	111229106	9.3e-5	8.21e-4	0.9098113538675132	0	NA	3890	1
cg25029580	7	105792789	-7.6e-5	0.001356	0.955304207946043	0	NA	3897	1
cg25029628	22	51147735	-3.8e-5	7.52e-4	0.9596985174754924	0	NA	3895	1
cg25029670	15	74890738	0.001114	7.82e-4	0.15428661926484827	0	NA	3897	1
cg25030097	8	24062213	-0.001193	0.0019349999999999999	0.5375398512310502	0	NA	3891	1
cg25030114	1	17570552	-5.49e-4	8.56e-4	0.5212919717155554	0	NA	3895	1
cg25030143	2	228660940	4.17e-4	0.002016	0.8361307251641265	0	NA	3866	1
cg25030267	15	90389319	-4.4000000000000007e-4	0.001226	0.7196768560277611	0	NA	3891	1
cg25030274	10	87610719	-3.7099999999999996e-4	8.429999999999999e-4	0.6598683761569855	0	NA	3890	1
cg25030347	17	78598979	-0.001331	7.09e-4	0.06047808949340052	0	NA	3897	1
cg25030460	2	219287804	-5.27e-4	6.82e-4	0.43968380260557155	0	NA	3896	1
cg25030470	3	194850472	-2.68e-4	0.00108	0.8040197835083945	0	NA	3896	1
cg25030501	6	111805249	-3.24e-4	1.92e-4	0.09150724992348225	0	NA	3895	1
cg25030508	8	134366193	-6.65e-4	0.001213	0.5835356776386798	0	NA	3897	1
cg25030513	11	17297515	2.23e-4	6.28e-4	0.7225180167328591	0	NA	3892	1
cg25030604	14	39953146	2.11e-4	0.001015	0.8353212810083912	0	NA	3895	1
cg25030844	19	45116907	-3.7e-4	7.05e-4	0.5997064531502945	0	NA	3897	1
cg25030932	11	883188	-3.83e-4	7.39e-4	0.6042713454215509	0	NA	3897	1
cg25030942	21	37732894	9.9e-5	7.15e-4	0.8898756646406757	0	NA	3897	1
cg25030989	2	241544575	-6.95e-4	9.7e-4	0.47368584922272466	0	NA	3893	1
cg25031000	15	82455853	2.47e-4	8.74e-4	0.7774768138011933	0	NA	3894	1
cg25031105	12	76425510	1.37e-4	2.2300000000000003e-4	0.53898421679044	0	NA	3739	1
cg25031151	5	31232467	1.3e-4	3.89e-4	0.7382360149133824	0	NA	3895	1
cg25031275	17	41223165	0.002252	9.33e-4	0.015790627132264732	0	NA	3897	1
cg25031371	3	131263063	0.002343	0.001401	0.09445002945532792	0	NA	3890	1
cg25031453	8	27254009	0.00336	0.001575	0.03289739164549066	0	NA	3894	1
cg25031471	11	6716745	6.090000000000001e-4	0.001433	0.6708493925777752	0	NA	3897	1
cg25031542	4	162749049	-0.00247	0.0019260000000000002	0.1996845973793598	0	NA	3837	1
cg25031943	2	242543309	-7.61e-4	7.37e-4	0.30180777172831424	0	NA	3896	1
cg25032030	9	2622143	1.96e-4	7.64e-4	0.7975304217541084	0	NA	3802	1
cg25032205	19	14607030	-4.1e-5	4.41e-4	0.925926980167892	0	NA	3895	1
cg25032437	22	51080730	0.001215	0.001195	0.3092788439596407	0	NA	3895	1
cg25032441	1	19432305	-2.86e-4	7.24e-4	0.6928225011885056	0	NA	3895	1
cg25032468	4	10327810	-0.001398	0.001251	0.2637780376515579	0	NA	3895	1
cg25032499	2	27804906	-0.002165	8.32e-4	0.00926376861811689	0	NA	3895	1
cg25032567	16	77284521	0.001118	0.001218	0.3586721673755011	0	NA	3886	1
cg25032689	4	151973646	-1.53e-4	0.001145	0.8936995459893219	0	NA	3896	1
cg25032825	4	38904860	-0.002993	0.001972	0.12907781777385702	0	NA	3867	1
cg25032888	5	177660237	-9.75e-4	0.001023	0.3405499546693751	0	NA	3896	1
cg25033078	16	3183170	6.06e-4	0.001236	0.6239278092509437	0	NA	3892	1
cg25033341	6	168630378	-1.31e-4	0.001355	0.9229813436421572	0	NA	3896	1
cg25033349	3	141748725	-1.34e-4	0.001208	0.9116741140346971	0	NA	3896	1
cg25033435	12	69366227	-3.88e-4	0.001932	0.8408329450694847	0	NA	3787	1
cg25033646	1	21649330	1.1799999999999998e-4	8.27e-4	0.8865394364967755	0	NA	3812	1
cg25033664	5	88184964	-9.57e-4	6.48e-4	0.1397153537615683	0	NA	3894	1
cg25033715	16	50715445	-1.27e-4	7.66e-4	0.8683172228595581	0	NA	3896	1
cg25033909	10	126433974	-2.67e-4	0.001048	0.7988999808475937	0	NA	3897	1
cg25034233	4	26402003	-3.45e-4	9.4e-4	0.7136031474109957	0	NA	3897	1
cg25034261	3	10021311	0.001087	8.09e-4	0.17906673169433707	0	NA	3895	1
cg25034475	8	41756600	0.001271	0.002201	0.5636255183157081	0	NA	3895	1
cg25034558	1	225928577	-6.98e-4	8.1e-4	0.388836996288645	0	NA	3896	1
cg25034720	1	204160384	-2.2500000000000002e-4	0.001288	0.8613236650625485	0	NA	3892	1
cg25034792	12	50561631	2.4100000000000003e-4	6.22e-4	0.6984158349313263	0	NA	3897	1
cg25034914	10	79078587	-0.001195	0.001085	0.27073022361529747	0	NA	3897	1
cg25034925	16	59992888	-0.002436	0.001766	0.16777501891570207	0	NA	3897	1
cg25034968	10	35123431	-0.001679	0.001157	0.14673341622902852	0	NA	3894	1
cg25035007	8	6724805	-3.63e-4	9.51e-4	0.702681325920353	0	NA	3897	1
cg25035008	4	100011046	5.74e-4	0.001658	0.7291922334243469	0	NA	3852	1
cg25035054	1	65492167	-6.8e-4	0.001062	0.5219767238795374	0	NA	3896	1
cg25035104	4	87592022	-4.6e-4	0.001328	0.7290529890707502	0	NA	3894	1
cg25035308	18	29670595	5.95e-4	0.001292	0.6451384869918965	0	NA	3886	1
cg25035359	12	103218335	8.18e-4	8.54e-4	0.33814070537050295	0	NA	3881	1
cg25035365	12	133033695	-0.004422	0.002874	0.12389657284791254	0	NA	3896	1
cg25035474	2	56238253	-0.001976	0.001128	0.07981284011119313	0	NA	3896	1
cg25035542	11	8985764	-3.18e-4	2.21e-4	0.15017488273057672	0	NA	3857	1
cg25035653	5	7476776	4.66e-4	9.12e-4	0.6093756263336951	0	NA	3897	1
cg25035681	10	64677781	-3.38e-4	0.001658	0.8384628474323066	0	NA	3896	1
cg25035757	6	127963091	-8.22e-4	0.001075	0.4444792945188881	0	NA	3890	1
cg25036067	3	133795060	-6.1e-4	0.001692	0.7184582322449287	0	NA	3896	1
cg25036073	14	103799075	-6.79e-4	0.001101	0.5374246519784058	0	NA	3889	1
cg25036145	3	32377556	-3.559999999999999e-4	0.001143	0.7554501356950218	0	NA	3897	1
cg25036250	11	73497688	-0.001728	0.001444	0.23143290393192684	0	NA	3891	1
cg25036312	17	3675210	-4.650000000000001e-4	0.002294	0.8393674105816535	0	NA	3893	1
cg25036371	3	48647235	1.08e-4	2e-4	0.5891970324313961	0	NA	3788	1
cg25036414	21	41706246	0.001228	9.560000000000001e-4	0.1989604798900673	0	NA	3896	1
cg25036441	2	153718115	-8.1e-4	0.003248	0.8030635775207394	0	NA	3897	1
cg25036498	9	38047840	-8.1e-5	5.98e-4	0.8922549041968943	0	NA	3887	1
cg25036697	10	100168985	-0.001773	9.94e-4	0.0744720663201927	0	NA	3897	1
cg25036983	16	54721114	0.001168	0.001792	0.5145394186783228	0	NA	3887	1
cg25037104	3	188510700	0.001985	0.001117	0.075554836748121093	0	NA	3895	1
cg25037282	19	55570838	9.63e-4	0.001314	0.46363362777910233	0	NA	3895	1
cg25037320	20	60806943	-0.002016	0.001881	0.28382320045457615	0	NA	3896	1
cg25037343	2	42981861	-3.71e-4	7.15e-4	0.6038436452238771	0	NA	3895	1
cg25037578	1	247768540	-0.001224	0.001203	0.3089363828139856	0	NA	3895	1
cg25037849	16	76342987	-2.98e-4	0.00108	0.7826049606072056	0	NA	3869	1
cg25037907	14	92182741	0.003088	0.001134	0.006467168465840971	0	NA	3897	1
cg25037956	9	89348096	-6.04e-4	0.001117	0.588690864661813	0	NA	3895	1
cg25037976	6	3566324	-4.88e-4	9.71e-4	0.6152633450998188	0	NA	3894	1
cg25038040	12	112202363	0.001085	8.71e-4	0.2128765354546654	0	NA	3897	1
cg25038184	18	9884449	2.0399999999999997e-4	7.7e-4	0.7910594852961388	0	NA	3897	1
cg25038266	10	255872	-0.001205	0.001107	0.276362280239043	0	NA	3896	1
cg25038295	16	72874571	0.0030510000000000003	0.0011840000000000002	0.009970286893767775	0	NA	3896	1
cg25038332	13	41692258	-1.05e-4	0.001128	0.9258359494436996	0	NA	3897	1
cg25038337	8	141551653	0.00164	0.001164	0.15885447546998246	0	NA	3895	1
cg25038473	6	154568414	1.65e-4	0.001905	0.930978199633977	0	NA	3883	1
cg25038540	6	134604155	3.5e-4	0.001475	0.8124332657260676	0	NA	3884	1
cg25038600	19	58265270	-3.35e-4	9.25e-4	0.7172308532181042	0	NA	3897	1
cg25038670	15	52007433	-5.71e-4	0.001252	0.6483394354831391	0	NA	3889	1
cg25038888	1	85258405	-9.01e-4	0.0017359999999999997	0.6037543141029702	0	NA	3874	1
cg25038932	20	21283477	3.04e-4	4.64e-4	0.5123567533002558	0	NA	3895	1
cg25039219	3	8754384	3.95e-4	0.001111	0.7221884145500512	0	NA	3893	1
cg25039269	12	27934075	5.2e-5	0.001329	0.9687890043805725	0	NA	3897	1
cg25039464	3	81329251	0.002206	0.001925	0.25180589944582304	0	NA	3875	1
cg25039477	1	117625990	1.07e-4	0.002126	0.959860009735289	0	NA	3840	1
cg25039585	11	6703822	-4.26e-4	5.75e-4	0.4587725305830248	0	NA	3885	1
cg25039594	8	12808805	-3.63e-4	7.32e-4	0.6199638094918276	0	NA	3854	1
cg25039734	8	17743407	-3.66e-4	0.001061	0.7301262563187277	0	NA	3890	1
cg25039753	1	197037411	-4.08e-4	9.71e-4	0.6743500371747895	0	NA	3895	1
cg25039814	3	128056012	7e-4	0.001078	0.5161117547368013	0	NA	3894	1
cg25039887	14	54082109	-0.002474	0.00164	0.13141725043865926	0	NA	3890	1
cg25039901	16	70594818	-5.58e-4	9.73e-4	0.5663169821281022	0	NA	3895	1
cg25039914	1	41157111	-1.7199999999999998e-4	7.88e-4	0.8272155440513752	0	NA	3897	1
cg25039923	7	11224768	0.00111	0.001308	0.3960906296709668	0	NA	3893	1
cg25039930	8	103407316	0.001121	6.1e-4	0.06610589878794948	0	NA	3896	1
cg25040004	14	24640895	2.62e-4	4.06e-4	0.5187197068530094	0	NA	3897	1
cg25040168	9	126306219	2.08e-4	0.001486	0.888681258355087	0	NA	3885	1
cg25040225	2	74726734	5.57e-4	9.46e-4	0.5559988500095048	0	NA	3887	1
cg25040293	19	54850475	1.13e-4	4.27e-4	0.7912891123138927	0	NA	3897	1
cg25040362	5	179602061	-6.52e-4	8.23e-4	0.42823032625898355	0	NA	3894	1
cg25040418	3	77861475	-0.001134	0.002522	0.652967776272803	0	NA	3896	1
cg25040437	6	155450320	0.001613	0.001334	0.22660697935101778	0	NA	3894	1
cg25040679	16	31044362	5.58e-4	3.6e-4	0.12114151600411804	0	NA	3897	1
cg25040796	5	56125524	6.92e-4	0.0011	0.5292895417382881	0	NA	3896	1
cg25040802	11	64039493	5.9e-5	9.88e-4	0.9523813510864592	0	NA	3894	1
cg25040843	6	36333147	0.001633	0.001429	0.2531394247762086	0	NA	3893	1
cg25040896	8	102182801	3.77e-4	9.14e-4	0.6799930248353576	0	NA	3897	1
cg25040940	6	170174747	0.001255	9.49e-4	0.18602011950526512	0	NA	3853	1
cg25040972	21	18899604	-5.86e-4	0.001749	0.7375884258940574	0	NA	3888	1
cg25041017	22	25726525	-3.06e-4	0.001326	0.8174940863633807	0	NA	3896	1
cg25041035	9	140008039	7e-6	7.47e-4	0.9925232795376686	0	NA	3896	1
cg25041154	8	117356487	-0.001684	9.1e-4	0.06423439766074236	0	NA	3895	1
cg25041176	1	44201216	4.64e-4	8.37e-4	0.5793319394356613	0	NA	3896	1
cg25041207	1	236686650	-9e-5	0.003243	0.9778598847240969	0	NA	3896	1
cg25041300	3	53382034	6.8e-5	3.1e-4	0.8263736467916096	0	NA	3897	1
cg25041518	3	70257354	-5.48e-4	0.001595	0.731166930584134	0	NA	3897	1
cg25041570	1	177248088	-6.37e-4	0.001066	0.5501329097148187	0	NA	3895	1
cg25041646	13	107306164	0.001746	9.71e-4	0.07215383608717951	0	NA	3896	1
cg25041805	12	120509237	7.92e-4	0.001475	0.5913027374659261	0	NA	3897	1
cg25041922	9	7658062	-3.46e-4	0.002304	0.8806276450537784	0	NA	3892	1
cg25042073	4	147290777	0.001633	0.002184	0.4546347223738915	0	NA	3895	1
cg25042153	9	100390987	-0.001201	0.001182	0.3095939348310861	0	NA	3893	1
cg25042155	10	63584931	9.97e-4	0.001031	0.3335328816688125	0	NA	3892	1
cg25042180	3	5021745	1.75e-4	1.71e-4	0.3061226288249971	0	NA	3767	1
cg25042251	17	48992661	5.36e-4	0.001145	0.6396971538185692	0	NA	3896	1
cg25042300	22	30038110	0.001053	0.001549	0.49663527671858126	0	NA	3896	1
cg25042306	5	124341245	-2.26e-4	0.002568	0.9298717241130291	0	NA	3764	1
cg25042380	3	154010464	0.002045	9.08e-4	0.024309469072136453	0	NA	3897	1
cg25042397	2	29291522	-6.38e-4	0.001294	0.6219809170858581	0	NA	3886	1
cg25042436	11	110019733	-0.002003	0.001521	0.18787322650851793	0	NA	3897	1
cg25042489	22	28242944	-0.001353	0.00101	0.18037413557605445	0	NA	3882	1
cg25042498	3	149537948	-0.001357	0.001316	0.30246813215645413	0	NA	3891	1
cg25042577	5	10353571	-4e-5	4.17e-4	0.92358151984744	0	NA	3856	1
cg25042675	21	36666547	-9.65e-4	0.001619	0.5511438674044786	0	NA	3894	1
cg25042798	8	116434024	-9.29e-4	0.001802	0.6061769195005964	0	NA	3874	1
cg25042845	1	24305637	8.71e-4	5.9e-4	0.13987110598147967	0	NA	3893	1
cg25042875	15	94569741	0.002734	0.001744	0.11696037289169227	0	NA	3871	1
cg25042932	16	29874266	1.6200000000000003e-4	1.93e-4	0.4012570916166134	0	NA	3856	1
cg25042939	1	170217399	-2.31e-4	3.91e-4	0.5546592337520673	0	NA	3891	1
cg25042950	22	47374080	-4.74e-4	7.43e-4	0.5235034685469725	0	NA	3891	1
cg25043021	11	763133	6.8e-5	0.001138	0.9523515991458784	0	NA	3897	1
cg25043328	4	71717128	-6.13e-4	0.001282	0.6325369516996296	0	NA	3892	1
cg25043403	5	10305291	0.001667	0.001091	0.12652346189508898	0	NA	3884	1
cg25043490	9	84434908	4.57e-4	0.001013	0.6518920792070937	0	NA	3896	1
cg25043501	5	110558938	3.14e-4	0.001123	0.7797781211360282	0	NA	3897	1
cg25043552	3	138553772	-1.11e-4	2.28e-4	0.6263702293319572	0	NA	3734	1
cg25043564	8	19706108	-3.65e-4	0.002539	0.8856920552480634	0	NA	3897	1
cg25043803	12	666788	-9.8e-5	0.001016	0.9231578675409089	0	NA	3896	1
cg25043855	8	38416614	-1.52e-4	7.2e-4	0.8328005702070947	0	NA	3896	1
cg25043962	3	53324429	-0.002294	0.001213	0.058600467608875544	0	NA	3891	1
cg25043996	1	101788466	1.9999999999999998e-5	0.001528	0.9895567829993348	0	NA	3895	1
cg25044026	6	84418700	-6.1e-5	8.25e-4	0.9410586097909635	0	NA	3888	1
cg25044100	9	36268782	-0.001634	0.001098	0.13670862644631343	0	NA	3890	1
cg25044149	2	169777650	9.8e-5	9.9e-4	0.9211462901504943	0	NA	3892	1
cg25044288	3	159524296	-9.9e-5	0.001104	0.9285463467785542	0	NA	3894	1
cg25044374	1	14699074	5.27e-4	0.001059	0.6187383109880953	0	NA	3887	1
cg25044493	21	45181929	-0.001793	9.9e-4	0.07012365392442552	0	NA	3897	1
cg25044544	15	70047898	1.53e-4	2.7e-4	0.570940671802888	0	NA	3895	1
cg25044574	2	61899072	-4.72e-4	0.001393	0.7347324944423694	0	NA	3894	1
cg25044575	3	23847425	-5.86e-4	2.85e-4	0.03976898982108036	0	NA	3886	1
cg25044615	1	101097057	7.97e-4	6.27e-4	0.20368155897060297	0	NA	3894	1
cg25044850	13	100379935	3e-6	0.001049	0.997718159752594	0	NA	3897	1
cg25044874	2	112790663	1.21e-4	0.001113	0.9134283980017456	0	NA	3892	1
cg25044991	12	113456179	-0.001396	0.00126	0.2678892373819984	0	NA	3897	1
cg25045012	5	1277563	-6.16e-4	0.001172	0.5991680542004313	0	NA	3896	1
cg25045070	7	6675541	-8.74e-4	9.55e-4	0.3600954385092061	0	NA	3897	1
cg25045095	12	93897022	-0.001381	0.001132	0.22247827046059288	0	NA	3897	1
cg25045175	21	43293750	-0.00198	7.76e-4	0.010724604525771644	0	NA	3891	1
cg25045258	10	112617561	-0.001051	6.78e-4	0.121106119165338	0	NA	3895	1
cg25045324	19	11518260	-3.96e-4	0.00133	0.7658982829694077	0	NA	3893	1
cg25045526	7	121944506	-3.8e-5	8.949999999999999e-4	0.9661335125202258	0	NA	3897	1
cg25045618	18	56238142	-8.8e-5	0.001214	0.9422138381402541	0	NA	3868	1
cg25045735	9	99822003	-6.64e-4	0.001355	0.6241077874567913	0	NA	3897	1
cg25045870	21	18188931	-0.003492	0.001938	0.0715678149353705	0	NA	3859	1
cg25046031	14	99500445	-2.1900000000000004e-4	7.93e-4	0.7824202195635835	0	NA	3896	1
cg25046033	8	75027367	-0.001391	7.96e-4	0.08055282220048202	0	NA	3897	1
cg25046039	1	188563960	0.001198	0.001325	0.36591536852730083	0	NA	3895	1
cg25046057	17	79066683	-1.37e-4	0.001072	0.8983084312513047	0	NA	3897	1
cg25046129	4	186291862	-2.2000000000000003e-4	0.001253	0.860625006975674	0	NA	3896	1
cg25046156	13	46256900	-0.002552	0.00188	0.1746392837652377	0	NA	3796	1
cg25046170	16	27900668	1.73e-4	0.001522	0.9095023846045098	0	NA	3895	1
cg25046210	2	72353153	-1.92e-4	0.001002	0.8480424081401173	0	NA	3896	1
cg25046268	20	628843	6.36e-4	8.14e-4	0.4346103225272377	0	NA	3897	1
cg25046279	5	80224125	-6.56e-4	9.030000000000002e-4	0.4675523277102769	0	NA	3896	1
cg25046353	2	184473673	2.97e-4	0.0019	0.8757841111259664	0	NA	3897	1
cg25046432	8	1981300	2.7e-4	0.001305	0.8360906495809256	0	NA	3897	1
cg25046621	2	26074926	2.39e-4	7.03e-4	0.7338779526211375	0	NA	3808	1
cg25046748	2	131674894	0.0016969999999999997	0.0018	0.345794580571881	0	NA	3896	1
cg25046783	10	98405486	8.95e-4	7.8e-4	0.2512015121214882	0	NA	3897	1
cg25046991	1	231005535	-2.65e-4	0.00109	0.807913006743527	0	NA	3897	1
cg25047046	10	49669713	0.00109	9.22e-4	0.23712136174600698	0	NA	3888	1
cg25047094	2	182418171	-0.00314	0.00196	0.10914658397225509	0	NA	3828	1
cg25047252	3	148446876	-7.81e-4	0.0017950000000000002	0.6634916630490978	0	NA	3892	1
cg25047448	6	702176	-8.94e-4	0.002079	0.6671851444384779	0	NA	3895	1
cg25047531	20	35130217	6.26e-4	0.00093000000000000005	0.5008720454744858	0	NA	3895	1
cg25047677	12	72147950	0.002358	9.66e-4	0.014646906679383516	0	NA	3894	1
cg25047697	1	54792545	3.08e-4	6.12e-4	0.6147758799199088	0	NA	3897	1
cg25047753	4	2794625	1.56e-4	3.61e-4	0.6656447776583526	0	NA	3874	1
cg25047767	4	107289956	4.8000000000000007e-4	0.001144	0.6747919948275013	0	NA	3892	1
cg25047768	8	25633771	-0.002843	0.00219	0.19422771660141191	0	NA	3893	1
cg25047944	20	57973174	7.58e-4	0.001297	0.5589340090972081	0	NA	3895	1
cg25048027	3	141748038	-0.00267	0.0017299999999999998	0.12274524741861424	0	NA	3883	1
cg25048132	2	203431619	-1.24e-4	0.001556	0.9364826066802197	0	NA	3892	1
cg25048241	8	23463702	0.001636	9.72e-4	0.09235039797831247	0	NA	3893	1
cg25048306	20	35111406	-8.71e-4	0.001472	0.5540434886662764	0	NA	3893	1
cg25048686	12	420535	-0.001021	0.001282	0.4257926890629217	0	NA	3895	1
cg25048708	5	63930809	5.93e-4	6.83e-4	0.38526930761586436	0	NA	3888	1
cg25048710	18	47361745	-0.001917	0.0017280000000000002	0.26726844261308386	0	NA	3869	1
cg25048987	12	8645990	3.03e-4	4.84e-4	0.5312932585258912	0	NA	3895	1
cg25049091	12	2028156	-0.001041	0.001588	0.5121191364072084	0	NA	3897	1
cg25049096	2	182862619	-0.001227	0.001234	0.3200635048884616	0	NA	3894	1
cg25049169	15	84613570	0.001283	7.56e-4	0.08967965651786779	0	NA	3894	1
cg25049210	3	30495126	2.4399999999999997e-4	0.001129	0.8288938513349372	0	NA	3895	1
cg25049256	2	45124627	-6.64e-4	0.001175	0.5720014072174502	0	NA	3895	1
cg25049299	1	29637853	4.66e-4	9.04e-4	0.6062129432213917	0	NA	3896	1
cg25049316	10	110998277	2.28e-4	0.001391	0.8698013212311122	0	NA	3896	1
cg25049339	14	55581592	7e-6	6.14e-4	0.9909037932591289	0	NA	3897	1
cg25049465	5	175789104	7.31e-4	3.03e-4	0.015841744547136757	0	NA	3894	1
cg25049476	13	25301974	0.001158	0.002009	0.5643406734532981	0	NA	3893	1
cg25049631	7	90337362	-5.4e-5	0.001902	0.9773501689225284	0	NA	3878	1
cg25049765	16	9030836	4.1299999999999996e-4	8.679999999999998e-4	0.6342122731407516	0	NA	3896	1
cg25049766	2	101801818	0.001308	0.001025	0.20192103369740805	0	NA	3897	1
cg25049850	3	108540583	0.001044	0.002036	0.608112121165192	0	NA	3860	1
cg25049996	16	19659161	-3.97e-4	8.34e-4	0.6340607103220317	0	NA	3895	1
cg25050076	2	21125547	-6.55e-4	0.001239	0.5970467843077318	0	NA	3894	1
cg25050105	18	46356097	5.16e-4	7.77e-4	0.50663100505949	0	NA	3896	1
cg25050130	10	64987550	-4.14e-4	0.001588	0.79431978652567925	0	NA	3820	1
cg25050135	14	50234146	-9.4e-5	4.15e-4	0.8208078744250433	0	NA	3895	1
cg25050500	8	746759	1.25e-4	0.001106	0.9100147851171114	0	NA	3886	1
cg25050516	19	36601043	5.6e-4	9.380000000000001e-4	0.5504974157728557	0	NA	3894	1
cg25050541	7	83834030	-0.001504	0.00137	0.27228736827283734	0	NA	3896	1
cg25051108	22	38350222	-1.24e-4	2.3900000000000004e-4	0.6038803751755388	0	NA	3896	1
cg25051180	12	33195371	-0.002606	0.002202	0.23662309835828016	0	NA	3733	1
cg25051360	9	131822758	2.52e-4	9.16e-4	0.7832323664407643	0	NA	3892	1
cg25051451	7	43622098	0.002306	0.001559	0.13909934671074603	0	NA	3893	1
cg25051492	9	90264821	0.001494	8.62e-4	0.08306391976994004	0	NA	3896	1
cg25051520	3	141508162	-4.3700000000000005e-4	6.45e-4	0.49807647827497353	0	NA	3895	1
cg25051862	6	43977674	-0.003459	0.001012	6.308677147122217e-4	0	NA	3896	1
cg25051885	15	36961813	-1.41e-4	0.001444	0.9222138494315174	0	NA	3890	1
cg25051970	10	135267467	2.3e-4	0.001552	0.882188186130021	0	NA	3893	1
cg25051997	19	17362436	-5.62e-4	8.49e-4	0.5079999069591924	0	NA	3895	1
cg25052011	12	115534710	-1.44e-4	0.00141	0.9186553466287974	0	NA	3897	1
cg25052122	10	62040569	4.53e-4	9.570000000000001e-4	0.6359604768202841	0	NA	3878	1
cg25052523	21	40900234	-1.8000000000000004e-4	0.001484	0.9034583302183192	0	NA	3892	1
cg25052561	6	143068391	7.12e-4	0.001331	0.5926940179269942	0	NA	3864	1
cg25052562	22	18592729	3.1e-4	4.14e-4	0.45398241920975796	0	NA	3896	1
cg25052619	5	53843486	9.2e-5	9.51e-4	0.9229326562608167	0	NA	3895	1
cg25052625	9	8795664	7.73e-4	0.001655	0.6404501644465844	0	NA	3874	1
cg25052784	14	50938376	7.9e-5	0.001346	0.9531970953093489	0	NA	3890	1
cg25052941	7	146594670	-5.81e-4	0.002141	0.7861076118040301	0	NA	3790	1
cg25053141	7	149191957	-3.24e-4	0.001147	0.777578528085394	0	NA	3885	1
cg25053332	20	22034354	9.73e-4	0.002895	0.7367979329127389	0	NA	3896	1
cg25053400	16	79883343	4.2e-5	9.23e-4	0.9637057524661442	0	NA	3896	1
cg25053457	11	133826658	1.73e-4	3.83e-4	0.6514871875660975	0	NA	3893	1
cg25053566	12	54184147	4.7300000000000006e-4	0.0012930000000000003	0.7145024307207086	0	NA	3872	1
cg25053567	20	62783121	4.8699999999999997e-4	0.001173	0.6780139703029324	0	NA	3885	1
cg25053667	14	79176365	1.8e-4	0.00211	0.9320164864272578	0	NA	3712	1
cg25053845	8	10557072	0.001816	0.001008	0.07161036061754338	0	NA	3896	1
cg25054107	20	43201588	7.45e-4	0.001198	0.534027495781076	0	NA	3892	1
cg25054189	15	75641081	-6.78e-4	0.001004	0.49948594314286715	0	NA	3894	1
cg25054291	5	134209038	0.001191	0.001264	0.34606628025220515	0	NA	3896	1
cg25054324	22	43076987	3.13e-4	0.001018	0.7584889885847625	0	NA	3895	1
cg25054432	1	45155435	-8.13e-4	0.001252	0.5161050515387674	0	NA	3892	1
cg25054497	8	87380970	-4.0300000000000004e-4	0.001214	0.7399191149381913	0	NA	3891	1
cg25054583	8	93115489	-0.001262	6.08e-4	0.03792560276885995	0	NA	3897	1
cg25054666	19	50194860	-1.63e-4	8.76e-4	0.8523874684619722	0	NA	3897	1
cg25054761	2	30420674	8.599999999999999e-4	8.59e-4	0.31674745808381144	0	NA	3894	1
cg25054926	17	48192485	1.59e-4	3.31e-4	0.6309696275306005	0	NA	3887	1
cg25054963	8	28924618	2.66e-4	8.15e-4	0.7441365890029779	0	NA	3896	1
cg25055208	22	44139324	-2.889999999999999e-4	0.002091	0.8900733598049444	0	NA	3896	1
cg25055223	12	57882526	2.98e-4	0.001255	0.8123075497131063	0	NA	3897	1
cg25055251	15	75090620	-0.001446	0.001147	0.2074241499684663	0	NA	3879	1
cg25055392	15	101191599	0.001894	0.001775	0.2859527561581981	0	NA	3888	1
cg25055433	22	30975557	1.65e-4	7.42e-4	0.824024332102495	0	NA	3897	1
cg25055447	5	102083653	-0.001982	0.001965	0.3131418475448663	0	NA	3846	1
cg25055576	6	150903429	8.57e-4	0.001588	0.5894228777858301	0	NA	3895	1
cg25055656	17	3708804	-2e-5	7.39e-4	0.9784090075430145	0	NA	3893	1
cg25055959	3	3841059	-8.39e-4	5.08e-4	0.09862126005626451	0	NA	3867	1
cg25055978	2	231751458	6.350000000000001e-4	7.56e-4	0.400938053191869	0	NA	3896	1
cg25055992	20	61992932	-0.00146	9.89e-4	0.1398798439440134	0	NA	3897	1
cg25056195	12	102224470	1.47e-4	3.45e-4	0.6700444842594917	0	NA	3896	1
cg25056224	14	89498632	-0.00101	9.77e-4	0.30124048809400833	0	NA	3895	1
cg25056263	3	133562712	0.001568	7.23e-4	0.030102325773514696	0	NA	3886	1
cg25056280	7	7744634	4.719999999999999e-4	0.00132	0.7206608230057536	0	NA	3892	1
cg25056456	19	44174631	6.14e-4	4.48e-4	0.17051973475846843	0	NA	3895	1
cg25056467	12	638674	3.64e-4	7.8e-4	0.6407383818025407	0	NA	3896	1
cg25056596	7	130781610	-0.001217	0.00124	0.32637008465346296	0	NA	3889	1
cg25056645	12	6581239	-0.00123	0.001227	0.3161287234273051	0	NA	3890	1
cg25056650	2	105991413	-9.73e-4	6.87e-4	0.15668687845529705	0	NA	3897	1
cg25056811	3	149104506	9.97e-4	0.001138	0.3809765325780857	0	NA	3896	1
cg25057566	11	71823435	-2.69e-4	2.3900000000000004e-4	0.2603674711822086	0	NA	3897	1
cg25057682	4	5054483	1.84e-4	0.001327	0.8897199118936067	0	NA	3895	1
cg25057730	6	56629091	5.64e-4	3.01e-4	0.060964318202555136	0	NA	3896	1
cg25057843	4	79578203	7.139999999999999e-4	3.8e-4	0.06025168007874327	0	NA	3885	1
cg25057976	10	79542608	0.001301	8.05e-4	0.10606208747384266	0	NA	3897	1
cg25057992	20	23979066	4.32e-4	9.24e-4	0.6401189686168529	0	NA	3896	1
cg25058019	14	77542701	6.45e-4	0.001255	0.6072909876640984	0	NA	3883	1
cg25058275	7	99041747	-0.001197	8.44e-4	0.15611882618621628	0	NA	3896	1
cg25058308	13	111634397	-7.64e-4	0.001988	0.7007517837384087	0	NA	3855	1
cg25058321	3	79895894	0.001053	0.001119	0.346695242047067	0	NA	3895	1
cg25058356	15	59558456	-0.001117	0.001067	0.295163988428233	0	NA	3889	1
cg25058463	1	206262468	0.0015160000000000002	0.001126	0.17818683371807406	0	NA	3893	1
cg25058550	17	77876525	-0.001663	0.001356	0.22004774222210974	0	NA	3892	1
cg25058576	17	18907697	-3.4e-5	2.08e-4	0.8701550536648418	0	NA	3897	1
cg25058591	14	69259986	-3.12e-4	0.001192	0.7935180704957513	0	NA	3825	1
cg25058654	16	84118790	-0.001825	6.42e-4	0.004473608419596354	0	NA	3896	1
cg25058855	3	160938525	-0.002581	0.002048	0.2075777821622752	0	NA	3890	1
cg25058891	5	115170099	-0.00167	0.001921	0.3846617995418868	0	NA	3719	1
cg25058894	7	129100159	0.001692	8.56e-4	0.048082844794151904	0	NA	3893	1
cg25058917	2	222440185	-0.00134	0.002752	0.6263160139239831	0	NA	3893	1
cg25058954	16	89437341	-8.1e-4	8.9e-4	0.3627632570731816	0	NA	3896	1
cg25059111	5	126366031	-1.8e-4	2e-4	0.368120250693519	0	NA	3801	1
cg25059145	2	47754180	0.0018260000000000001	8.24e-4	0.026690172338029346	0	NA	3893	1
cg25059194	13	26595607	0.001564	0.001319	0.23572231529865698	0	NA	3889	1
cg25059464	13	45011311	-1.31e-4	3.57e-4	0.7136587172580325	0	NA	3839	1
cg25059497	15	41826929	7.389999999999999e-4	7.4e-4	0.31796492466886594	0	NA	3890	1
cg25059646	1	26232895	-2.15e-4	2.4400000000000002e-4	0.3782379684517143	0	NA	3817	1
cg25059704	6	130250792	0.001535	0.001032	0.1369083784425058	0	NA	3889	1
cg25060018	15	87475309	2e-5	0.00142	0.9887625608204162	0	NA	3895	1
cg25060255	6	107232303	9.7e-5	6.82e-4	0.8868993320975959	0	NA	3890	1
cg25060259	6	112764727	8.06e-4	0.001163	0.4882874279897079	0	NA	3886	1
cg25060269	18	77283883	2.9e-5	2.77e-4	0.9166193049046287	0	NA	3895	1
cg25060371	17	4388439	-9.49e-4	8.06e-4	0.2390281684116535	0	NA	3896	1
cg25060385	21	39043447	-1.35e-4	0.001611	0.933216336387695	0	NA	3897	1
cg25060589	22	35775477	0.001447	7.36e-4	0.04929484399293379	0	NA	3895	1
cg25060665	15	74134269	0.0015120000000000003	0.001555	0.3308778165255534	0	NA	3889	1
cg25060715	1	197555123	-8.66e-4	0.001381	0.530605600340607	0	NA	3883	1
cg25060738	6	108108559	-8.24e-4	0.001589	0.6040640271436566	0	NA	3891	1
cg25060796	10	35931457	4.7e-5	3.08e-4	0.8787157734369956	0	NA	3896	1
cg25060885	12	5131894	3.42e-4	3.29e-4	0.29856590017613266	0	NA	3896	1
cg25060988	11	34460140	-0.00134	0.00144	0.35208351374889235	0	NA	3884	1
cg25061001	3	194561884	0.001866	0.001609	0.2461601617496238	0	NA	3897	1
cg25061073	13	41143002	-4.25e-4	0.001393	0.7602923421553368	0	NA	3892	1
cg25061146	12	16137249	8.100000000000001e-4	8.05e-4	0.31431399522356646	0	NA	3897	1
cg25061445	15	57912784	0.003083	0.002121	0.1460684329552629	0	NA	3888	1
cg25061506	11	70323999	1.45e-4	8.86e-4	0.8700012607014939	0	NA	3896	1
cg25061761	15	36763525	0.001283	0.0012310000000000003	0.2972994582823748	0	NA	3892	1
cg25061840	1	156416170	7.03e-4	0.001523	0.6443761065065834	0	NA	3897	1
cg25061860	6	128531248	1e-6	0.001316	0.9993937047993786	0	NA	3895	1
cg25062017	2	31750589	9.08e-4	9.99e-4	0.3633982107739667	0	NA	3896	1
cg25062296	7	116214057	-2.48e-4	0.002133	0.9074400136071589	0	NA	3728	1
cg25062380	6	84220727	0.002297	0.0016949999999999997	0.17536587166826562	0	NA	3897	1
cg25062381	14	65786975	-0.001719	0.001302	0.18674271941778187	0	NA	3892	1
cg25062513	3	81814770	2.81e-4	0.001048	0.7885994306338279	0	NA	3897	1
cg25062519	3	48471995	-8.650000000000001e-4	8.66e-4	0.3178696543535587	0	NA	3891	1
cg25062635	7	111885511	9.2e-5	0.001622	0.9547681633859021	0	NA	3851	1
cg25062725	17	37349785	0.001736	9.71e-4	0.07380060211017644	0	NA	3897	1
cg25062972	8	145532436	4.41e-4	7.75e-4	0.5693342486928865	0	NA	3893	1
cg25063025	19	54653414	-0.0016430000000000001	8.04e-4	0.04099976951285576	0	NA	3894	1
cg25063221	2	74781733	-3.92e-4	3.87e-4	0.3110984238960529	0	NA	3879	1
cg25063300	4	110651173	1.46e-4	2.5e-4	0.5592203120386985	0	NA	3850	1
cg25063469	13	86560004	-0.001762	0.001696	0.29884422569566715	0	NA	3891	1
cg25063538	22	49666325	2.41e-4	0.002002	0.9041824345748004	0	NA	3896	1
cg25063737	2	38078783	-5.97e-4	0.0013469999999999999	0.6576159243582227	0	NA	3895	1
cg25063798	6	143994307	-0.001237	0.001204	0.3042280857985094	0	NA	3890	1
cg25063808	12	40546531	-0.001142	0.001398	0.41399628879573985	0	NA	3896	1
cg25063839	1	26206918	7.01e-4	6.3e-4	0.26583797749328114	0	NA	3895	1
cg25063924	5	56136476	0.00156	0.001938	0.4208464788788465	0	NA	3860	1
cg25063969	20	32659812	3.98e-4	7.46e-4	0.5936791619804012	0	NA	3896	1
cg25064430	17	70031706	-9.27e-4	0.001302	0.4764761906469177	0	NA	3894	1
cg25064456	8	101390883	7.310000000000001e-4	0.001119	0.5135874884348091	0	NA	3895	1
cg25064490	1	182116473	-0.0016069999999999997	8.8e-4	0.06782972395649299	0	NA	3897	1
cg25064530	7	17047671	-5.39e-4	8.96e-4	0.5474653970090039	0	NA	3896	1
cg25064618	10	79992100	-1.1e-5	6.9e-4	0.9872806399741368	0	NA	3895	1
cg25064712	10	90611646	0.0013319999999999999	7.62e-4	0.08045857373291106	0	NA	3892	1
cg25064770	1	218647192	-0.003229	0.001978	0.1025832440957744	0	NA	3894	1
cg25064854	8	125499780	0.001652	0.001073	0.1236557942353201	0	NA	3894	1
cg25064860	1	39255317	0.00319	0.003934	0.41743486706558663	0	NA	3896	1
cg25064958	4	25029699	-1.7700000000000002e-4	0.001503	0.9062542815920342	0	NA	3895	1
cg25064978	2	37749416	-8.649999999999999e-4	0.001833	0.6369953252869005	0	NA	3897	1
cg25065000	7	99806636	-0.001629	0.001477	0.27006568360376665	0	NA	3896	1
cg25065054	7	42258034	0.001359	0.001534	0.3756610876414169	0	NA	3890	1
cg25065147	2	47143425	1.42e-4	2.34e-4	0.5439586880061389	0	NA	3897	1
cg25065368	18	67920381	4.1900000000000005e-4	0.001763	0.8121424255514577	0	NA	3827	1
cg25065430	18	9758225	4.98e-4	9.209999999999999e-4	0.5887029263862592	0	NA	3897	1
cg25065440	2	167322183	-0.004142	0.001604	0.009814586053712052	0	NA	3865	1
cg25065530	17	7018598	0.001095	7.37e-4	0.13734445209927829	0	NA	3897	1
cg25065574	12	69502362	7.69e-4	7.98e-4	0.33521684212225145	0	NA	3895	1
cg25065809	9	96902426	-0.001616	0.001086	0.1367431230165922	0	NA	3894	1
cg25065829	4	184091607	0.001514	0.001732	0.3820453111402607	0	NA	3885	1
cg25065836	12	2505276	0.00154	0.00131	0.23976574240115192	0	NA	3893	1
cg25065906	19	45202380	-8.37e-4	0.001024	0.41370969477266406	0	NA	3896	1
cg25065974	1	234780905	-1.68e-4	0.002437	0.9450395933804211	0	NA	3889	1
cg25065980	1	223334818	0.0019110000000000002	8.71e-4	0.028233263633755824	0	NA	3888	1
cg25065988	4	190882213	-7.88e-4	0.00111	0.4777600046846524	0	NA	3848	1
cg25066114	20	55361259	0.003383	0.002765	0.22113783257302033	0	NA	3887	1
cg25066165	10	82288827	1.44e-4	0.001583	0.9275191944781898	0	NA	3895	1
cg25066280	4	139936581	-4.51e-4	2.1600000000000002e-4	0.03680117576244241	0	NA	3897	1
cg25066359	14	91193802	-7.060000000000001e-4	8.17e-4	0.3875125878164146	0	NA	3896	1
cg25066385	3	177157711	-0.001365	0.001386	0.3246985007635261	0	NA	3884	1
cg25066550	14	95352573	4.52e-4	0.001317	0.7314448060405023	0	NA	3897	1
cg25066593	12	76059579	0.002105	9.66e-4	0.029325055265684345	0	NA	3894	1
cg25066643	12	120729786	-5.79e-4	7.22e-4	0.42258821125407564	0	NA	3811	1
cg25066655	6	25070904	3.55e-4	0.001957	0.8560535386669302	0	NA	3895	1
cg25066793	6	92427864	-4.46e-4	0.001513	0.7681630261549192	0	NA	3885	1
cg25066796	9	116792645	0.00187	8.17e-4	0.02208738982452617	0	NA	3893	1
cg25066845	5	115949876	-2.22e-4	6.45e-4	0.7307063752539668	0	NA	3896	1
cg25066961	8	142403214	1.59e-4	9.33e-4	0.8646814121856842	0	NA	3887	1
cg25067077	12	123921447	5.649999999999999e-4	5.08e-4	0.26605013707333386	0	NA	3891	1
cg25067083	15	62619466	2.14e-4	0.00123	0.8618782410640413	0	NA	3892	1
cg25067210	7	33871481	4.46e-4	0.001168	0.7025731372439189	0	NA	3894	1
cg25067284	3	64010904	-0.001061	0.00116	0.36037268468876216	0	NA	3878	1
cg25067338	16	3030684	4.2e-4	3.08e-4	0.1726820414187484	0	NA	3797	1
cg25067343	7	25367140	-8.43e-4	0.001061	0.4268849384462809	0	NA	3884	1
cg25067428	7	53558185	0.001246	0.0013130000000000001	0.34263494450819504	0	NA	3895	1
cg25067723	3	158679984	-0.002012	0.002038	0.32352382318944645	0	NA	3896	1
cg25067878	5	77934568	9.05e-4	9.58e-4	0.3448241044372773	0	NA	3896	1
cg25068078	17	56314715	-0.001282	0.0018130000000000002	0.4794948420034443	0	NA	3897	1
cg25068166	6	109330911	7.39e-4	4.25e-4	0.08206580848358261	0	NA	3890	1
cg25068251	20	57292406	7.01e-4	8.67e-4	0.4187825632098333	0	NA	3894	1
cg25068623	2	216167168	9.94e-4	0.001276	0.43598156136423183	0	NA	3892	1
cg25068636	10	81928899	-6.13e-4	7.96e-4	0.44124027795595017	0	NA	3892	1
cg25068670	18	47398098	3.18e-4	0.002003	0.873856501123037	0	NA	3896	1
cg25068728	3	149814989	-4.44e-4	0.001024	0.664583474140126	0	NA	3892	1
cg25068898	6	15664024	-2.58e-4	0.002677	0.9232215230270862	0	NA	3897	1
cg25068958	3	33931123	-2.0799999999999996e-4	0.001266	0.8694973445008172	0	NA	3872	1
cg25068967	5	90303280	5.92e-4	0.001532	0.6991834363417688	0	NA	3874	1
cg25068975	4	26484387	-2.83e-4	7.38e-4	0.701372173751966	0	NA	3897	1
cg25069034	18	71999275	3.29e-4	0.001259	0.7938468959475458	0	NA	3891	1
cg25069045	16	29822612	2.37e-4	3.48e-4	0.4958496715471166	0	NA	3896	1
cg25069157	6	44102572	0.011686	0.011992	0.3298167815850049	0	NA	3893	1
cg25069196	6	36473440	-8.6e-5	0.001195	0.9426285461818018	0	NA	3894	1
cg25069219	1	151032241	1.9e-4	1.96e-4	0.33235175946205353	0	NA	3895	1
cg25069266	1	1726880	5.850000000000001e-4	7.43e-4	0.4310778346875721	0	NA	3895	1
cg25069361	5	137779871	-0.001071	9.65e-4	0.2670660140759891	0	NA	3897	1
cg25069388	20	498006	4.45e-4	0.001245	0.7207701317287122	0	NA	3897	1
cg25069473	12	56617718	-5.71e-4	0.001894	0.7630497546478121	0	NA	3896	1
cg25069476	3	52005325	-1.28e-4	7.93e-4	0.8717686339167459	0	NA	3897	1
cg25069546	9	127631302	6.82e-4	2.83e-4	0.015957156244355335	0	NA	3865	1
cg25069615	4	79783444	6.96e-4	0.001592	0.6619765130285162	0	NA	3851	1
cg25069618	15	81195797	-5.22e-4	6.59e-4	0.4282969732594232	0	NA	3894	1
cg25069631	2	158936453	9.52e-4	0.001379	0.48997076077458174	0	NA	3896	1
cg25069665	15	70131034	-0.00121	0.001212	0.3181097500089234	0	NA	3896	1
cg25069734	5	137991669	-0.001203	0.001284	0.3488018259726136	0	NA	3895	1
cg25069761	13	25747132	-7.52e-4	0.001341	0.5749505628660261	0	NA	3892	1
cg25069944	5	71544806	-4.58e-4	9.99e-4	0.6466231010505108	0	NA	3895	1
cg25070307	4	94741249	3.89e-4	0.001024	0.7040324062788477	0	NA	3897	1
cg25070385	3	100327189	-3.18e-4	0.001026	0.7566054276777219	0	NA	3893	1
cg25070392	5	64453954	0.001978	0.001305	0.1295929983873888	0	NA	3894	1
cg25070566	11	67208842	-9.83e-4	8.76e-4	0.2618003176588474	0	NA	3893	1
cg25070692	11	20005005	7.01e-4	7.26e-4	0.33426202702241786	0	NA	3895	1
cg25071184	2	152417018	-5.95e-4	0.0017789999999999998	0.738034310613531	0	NA	3877	1
cg25071410	5	174413193	-0.002061	0.001996	0.3018074534611681	0	NA	3769	1
cg25071639	6	144681861	-5.4e-4	0.001008	0.5921560289089229	0	NA	3892	1
cg25071648	16	19758133	-0.002599	0.001208	0.03143753905952097	0	NA	3891	1
cg25071680	18	67425046	0.004132	0.004063	0.3091617425011968	0	NA	3895	1
cg25071711	14	72760624	7.24e-4	8.52e-4	0.39545560860156137	0	NA	3894	1
cg25071787	11	68212127	-0.001027	8.03e-4	0.200913282235535	0	NA	3879	1
cg25071831	4	83878621	-9.459999999999999e-4	0.001141	0.40704936102069933	0	NA	3895	1
cg25071882	7	91273415	0.003704	0.002205	0.0929926162605081	0	NA	3888	1
cg25071886	5	125855458	-0.002718	0.002995	0.36413583129461313	0	NA	3896	1
cg25072010	12	69833879	1.18e-4	0.001023	0.9081700716106341	0	NA	3894	1
cg25072046	12	52963000	-0.001419	0.001229	0.24825540009954195	0	NA	3897	1
cg25072090	2	187222864	0.001072	0.001143	0.34830466146066535	0	NA	3896	1
cg25072198	19	8051733	0.00125	9.07e-4	0.16815087197474593	0	NA	3897	1
cg25072257	1	7378150	-0.001689	0.001292	0.1911191476991466	0	NA	3896	1
cg25072398	5	9438086	-4.97e-4	0.001085	0.6469060909973421	0	NA	3891	1
cg25072592	14	75355586	2.34e-4	0.0018760000000000003	0.9007345547513465	0	NA	3895	1
cg25072761	10	75916950	-7.34e-4	7.8e-4	0.34669171932976545	0	NA	3893	1
cg25072799	7	5553390	-1.22e-4	2.05e-4	0.5517619564788748	0	NA	3749	1
cg25072908	2	129131797	1.4e-5	8.73e-4	0.9872051488196845	0	NA	3897	1
cg25072920	11	59635319	-8.38e-4	9.389999999999998e-4	0.37215780109479485	0	NA	3896	1
cg25073179	7	105242291	-8.07e-4	0.001273	0.5261228609548438	0	NA	3897	1
cg25073237	11	8892965	-7.3e-5	5.44e-4	0.893251402963843	0	NA	3887	1
cg25073409	2	138091239	0.0016300000000000002	0.002158	0.4500515974373391	0	NA	3897	1
cg25073464	18	67067278	-0.004136	0.003549	0.24385764172453275	0	NA	3893	1
cg25073527	6	15308523	0.0011	6.79e-4	0.10522594975017842	0	NA	3896	1
cg25073564	11	126201122	-0.002234	8.98e-4	0.01285538639590593	0	NA	3895	1
cg25073686	11	38615287	0.0017070000000000002	0.001098	0.12003068577749434	0	NA	3897	1
cg25073689	5	12575131	1.97e-4	0.001448	0.891781972491791	0	NA	3895	1
cg25073701	10	21456093	1.3e-4	0.002981	0.9652156574726294	0	NA	3896	1
cg25073851	20	34135184	4.58e-4	7.19e-4	0.524127561422324	0	NA	3896	1
cg25074078	2	104489666	0.002294	0.0017829999999999999	0.1982352692823997	0	NA	3890	1
cg25074205	11	66788157	3.6e-5	0.001228	0.9766125974064247	0	NA	3895	1
cg25074270	12	125582000	-0.003665	0.002794	0.18960806396436836	0	NA	3896	1
cg25074326	15	63583086	5.77e-4	0.001492	0.6989566798165756	0	NA	3893	1
cg25074399	20	17828669	2.79e-4	6.67e-4	0.6757344753877517	0	NA	3893	1
cg25074639	16	4588667	1.1e-4	3.32e-4	0.7403987819769562	0	NA	3844	1
cg25074654	14	104346905	-4.82e-4	3.41e-4	0.15751177716305306	0	NA	3892	1
cg25074701	4	48945349	5.47e-4	8.56e-4	0.522810772328401	0	NA	3894	1
cg25074766	6	43596309	1.24e-4	0.001202	0.9178348765977233	0	NA	3885	1
cg25074784	6	36945433	6.59e-4	0.001005	0.5120034015754855	0	NA	3888	1
cg25074785	10	112124077	-5.5e-5	9.419999999999999e-4	0.9534408380492969	0	NA	3895	1
cg25074817	6	41885345	-0.0013649999999999997	0.001086	0.20878764762908944	0	NA	3896	1
cg25075093	1	188957763	0.001152	0.001739	0.5076830713734561	0	NA	3879	1
cg25075135	6	136847410	7.410000000000001e-4	0.001131	0.5123567533002555	0	NA	3890	1
cg25075207	2	47125666	0.001019	8.07e-4	0.2066965239996886	0	NA	3896	1
cg25075323	14	31494711	-5.71e-4	2.49e-4	0.021838064737793015	0	NA	3883	1
cg25075375	1	158303775	0.00134	0.001109	0.22693351805247772	0	NA	3896	1
cg25075444	14	81636769	7.2e-5	2.78e-4	0.7956407913390671	0	NA	3897	1
cg25075492	11	69641016	-6.63e-4	0.001443	0.6459042582261492	0	NA	3894	1
cg25075522	22	45928610	-0.001702	8.76e-4	0.05202553809762304	0	NA	3897	1
cg25075662	9	95736730	0.0013900000000000002	0.001112	0.21129954733371048	0	NA	3890	1
cg25075664	3	14366362	-1.2000000000000002e-5	8.56e-4	0.9888150687705554	0	NA	3897	1
cg25075731	1	1726615	2.07e-4	9.33e-4	0.8244190150071639	0	NA	3896	1
cg25075738	22	28159663	2.69e-4	0.001345	0.841480581121794	0	NA	3896	1
cg25075860	7	31553568	0.002732	0.003227	0.3972143472422946	0	NA	3895	1
cg25075870	17	26926305	1.91e-4	1.66e-4	0.2498958412268373	0	NA	3896	1
cg25075901	2	97283227	3.82e-4	5.24e-4	0.4659969930227584	0	NA	3891	1
cg25076062	1	102187907	-0.0013889999999999998	0.001585	0.3808448486267524	0	NA	3896	1
cg25076125	14	57465702	-0.001643	0.002082	0.4300272325262231	0	NA	3895	1
cg25076135	11	709165	-6.12e-4	8.04e-4	0.4465411836380907	0	NA	3894	1
cg25076285	18	43948046	-0.001152	0.002068	0.5774864621824407	0	NA	3895	1
cg25076372	11	65626899	-1.09e-4	2.48e-4	0.6602875977284692	0	NA	3882	1
cg25076452	2	233438252	1.56e-4	9.54e-4	0.8701074428792575	0	NA	3894	1
cg25076483	11	3698090	-6.98e-4	6.09e-4	0.2517367264663944	0	NA	3897	1
cg25076691	6	104862134	3.5e-5	9.129999999999999e-4	0.9694204586967843	0	NA	3896	1
cg25076786	3	46511269	1e-5	5.29e-4	0.984918014305545	0	NA	3893	1
cg25076892	18	32925014	6.6e-5	0.001723	0.9694442798617611	0	NA	3897	1
cg25076934	6	88441706	-9.580000000000001e-4	6.5e-4	0.14052301834401523	0	NA	3891	1
cg25076940	4	74296058	-9.570000000000001e-4	0.0016989999999999998	0.5732493320390168	0	NA	3871	1
cg25076949	1	227057502	-0.001039	8.49e-4	0.22103043988389365	0	NA	3893	1
cg25076984	7	55270582	-3.5400000000000004e-4	0.00157	0.821607666106576	0	NA	3895	1
cg25077243	5	41809304	-0.001084	0.001879	0.5640052488659353	0	NA	3836	1
cg25077287	11	119991619	-1.08e-4	0.001194	0.9279278283385959	0	NA	3896	1
cg25077328	22	43546988	4.4699999999999997e-4	8.09e-4	0.5805825516477061	0	NA	3893	1
cg25077481	17	9061354	-8.48e-4	0.001133	0.4541855002612004	0	NA	3897	1
cg25077579	19	823841	-5.47e-4	8.07e-4	0.49788640998436046	0	NA	3897	1
cg25077660	2	74055294	0.005407	0.00292	0.06406714268785117	0	NA	3897	1
cg25078201	19	15394604	8.280000000000001e-4	0.001199	0.48983236122323065	0	NA	3890	1
cg25078225	19	21617438	-2.2300000000000003e-4	0.00332	0.9464474227559495	0	NA	3895	1
cg25078309	10	110621301	0.002079	0.001482	0.16066634324779525	0	NA	3894	1
cg25078315	5	134235319	5.2e-5	9.43e-4	0.9560244116236079	0	NA	3895	1
cg25078519	11	111321477	-2.45e-4	8.77e-4	0.7799674449433314	0	NA	3897	1
cg25078587	1	28156640	-9.119999999999999e-4	6.54e-4	0.16316805375037807	0	NA	3896	1
cg25078668	13	96212186	6.94e-4	9.24e-4	0.45260315671997375	0	NA	3893	1
cg25078737	1	151830793	0.001583	0.001433	0.26930022058389746	0	NA	3897	1
cg25079009	8	144351607	-7.78e-4	7.92e-4	0.3259406326116997	0	NA	3894	1
cg25079060	1	8438488	-4.1e-5	7.11e-4	0.9540152659752578	0	NA	3890	1
cg25079337	8	128093186	0.0015100000000000003	0.001443	0.29536206498846956	0	NA	3894	1
cg25079408	15	102120328	-0.0011	0.001575	0.48491913727411595	0	NA	3889	1
cg25079492	16	11158786	4.64e-4	7.83e-4	0.5534538376155984	0	NA	3892	1
cg25079499	19	56116737	2.48e-4	2.68e-4	0.35477184848480864	0	NA	3896	1
cg25079588	7	36429925	4.73e-4	2.73e-4	0.08316665896684668	0	NA	3896	1
cg25079651	22	19636054	-0.001647	0.001971	0.40337071800109353	0	NA	3766	1
cg25079747	18	20739630	-0.00115	0.001378	0.4039751707693664	0	NA	3893	1
cg25079802	20	52351096	-9.09e-4	0.001082	0.40084620594741127	0	NA	3895	1
cg25079832	10	130277394	-5.21e-4	0.00126	0.6792461359805071	0	NA	3893	1
cg25079981	7	137832331	-0.003888	0.006956	0.5762013584368592	0	NA	3891	1
cg25080260	3	188088115	-9.99e-4	9.85e-4	0.3104810323160423	0	NA	3896	1
cg25080300	11	65261429	2.05e-4	7.81e-4	0.792948323141674	0	NA	3897	1
cg25080410	14	35832898	-5.630000000000001e-4	7.39e-4	0.4461553098451134	0	NA	3897	1
cg25080444	5	118059282	-0.002045	0.001064	0.05460670383972915	0	NA	3894	1
cg25080497	10	133943274	-0.001233	0.002395	0.6066770282144751	0	NA	3895	1
cg25080559	12	19172291	0.00124	8.429999999999999e-4	0.1413081202944434	0	NA	3897	1
cg25080630	2	189998448	8.960000000000001e-4	0.001225	0.464517418891292	0	NA	3884	1
cg25080699	10	50602146	0.001307	0.001419	0.3570132673732279	0	NA	3897	1
cg25080770	3	18598200	0.001026	8.09e-4	0.20471497487735105	0	NA	3897	1
cg25080883	3	51663360	-1.36e-4	7.9e-4	0.8633181124656035	0	NA	3896	1
cg25080912	18	20730010	0.001777	0.001245	0.15349077930474578	0	NA	3897	1
cg25080917	21	15825862	-0.00198	0.001897	0.29659954541400274	0	NA	3896	1
cg25081135	2	26618349	9.55e-4	0.0019490000000000002	0.6241375295460716	0	NA	3888	1
cg25081232	5	132001119	7.47e-4	7.27e-4	0.30418023020618223	0	NA	3897	1
cg25081347	3	74946635	0.00164	0.001886	0.38453805299662336	0	NA	3894	1
cg25081389	4	88756418	4.47e-4	0.001025	0.6627659467057059	0	NA	3895	1
cg25081651	20	33932133	0.002329	9.86e-4	0.018173261066879713	0	NA	3895	1
cg25081796	19	21153279	-2.7e-5	9.51e-4	0.9773501689225284	0	NA	3896	1
cg25081845	22	31688621	-7.2e-5	2.24e-4	0.7478856340535707	0	NA	3897	1
cg25081982	6	127781074	4.6399999999999995e-4	0.001331	0.7273820684980646	0	NA	3888	1
cg25082000	2	65894785	-0.001381	7.32e-4	0.059212528610745004	0	NA	3896	1
cg25082038	11	66176554	-6.6e-5	1.87e-4	0.724132540388919	0	NA	3897	1
cg25082074	3	17520378	-0.001635	0.002065	0.4284962240629004	0	NA	3894	1
cg25082160	2	231035718	0.001008	9.78e-4	0.30269332409169253	0	NA	3893	1
cg25082420	3	22057850	-0.002566	0.001555	0.09891005781609191	0	NA	3888	1
cg25082436	9	97488942	-2.57e-4	2.36e-4	0.2761613600199878	0	NA	3887	1
cg25082572	4	6060755	-6.74e-4	0.001029	0.5124646255862697	0	NA	3894	1
cg25082637	1	167522981	2.58e-4	2.42e-4	0.28637134218526683	0	NA	3895	1
cg25082677	17	67565280	-3.98e-4	0.001005	0.6920903474088362	0	NA	3809	1
cg25082793	6	36777914	4.09e-4	8.58e-4	0.633582901380052	0	NA	3892	1
cg25082847	3	62360160	6.72e-4	4.73e-4	0.15539852016540656	0	NA	3895	1
cg25082943	12	93367516	5.66e-4	0.001696	0.738586014879792	0	NA	3894	1
cg25082956	2	242876781	7.8e-4	9.77e-4	0.4246602547660903	0	NA	3888	1
cg25082993	10	71038150	-2.1e-5	0.001301	0.9871215617169249	0	NA	3893	1
cg25083011	5	79232106	1.64e-4	0.001502	0.9130535765638658	0	NA	3885	1
cg25083103	2	174885929	-2.41e-4	7.71e-4	0.7545989667896544	0	NA	3894	1
cg25083123	8	145932052	0.001247	7.64e-4	0.10263758130875263	0	NA	3894	1
cg25083148	4	25508795	4.72e-4	0.00137	0.7304510865996497	0	NA	3897	1
cg25083230	22	35860673	3.32e-4	7.3e-4	0.6492570726737951	0	NA	3897	1
cg25083270	16	69220946	-2.46e-4	2.02e-4	0.2232917049453197	0	NA	3891	1
cg25083305	2	29504363	0.002548	0.002385	0.2853654508480379	0	NA	3897	1
cg25083345	6	11197061	-0.001125	0.001862	0.5457179641128702	0	NA	3894	1
cg25083402	14	104392395	-0.001793	0.001462	0.22004736276711054	0	NA	3895	1
cg25083411	7	36786142	-3.45e-4	8.52e-4	0.6855292764358897	0	NA	3887	1
cg25083463	9	130331933	-3.2e-4	2.3e-4	0.16413315595709269	0	NA	3896	1
cg25083546	10	71851039	-5.81e-4	8.5e-4	0.49427237165632604	0	NA	3893	1
cg25083632	16	67450091	-4.33e-4	3.74e-4	0.24696443590413258	0	NA	3890	1
cg25083655	19	8374712	-0.0015310000000000002	7.46e-4	0.04014257312810103	0	NA	3894	1
cg25083792	1	24649370	5.9e-4	9.02e-4	0.5130460959095471	0	NA	3897	1
cg25083857	18	68045579	1.02e-4	9.129999999999999e-4	0.9110457335510492	0	NA	3896	1
cg25083931	7	99677731	3.35e-4	7.82e-4	0.6683681162076585	0	NA	3897	1
cg25083962	5	145407561	0.001444	0.00147	0.3259457088595657	0	NA	3895	1
cg25084014	1	210411176	1.03e-4	0.001017	0.9193295659753282	0	NA	3896	1
cg25084103	15	63887385	4.52e-4	8.3e-4	0.5860435735403854	0	NA	3894	1
cg25084175	20	1171610	0.002054	0.001614	0.20315482734975462	0	NA	3896	1
cg25084241	10	45948728	-8.66e-4	7.2e-4	0.22906232643363056	0	NA	3896	1
cg25084279	16	48482893	9.599999999999999e-5	0.001144	0.9331231515503927	0	NA	3893	1
cg25084404	19	48957733	-5.6e-4	9.419999999999999e-4	0.5521912287818037	0	NA	3894	1
cg25084544	3	5268365	0.0014750000000000002	0.002821	0.6010687365573102	0	NA	3896	1
cg25084734	10	34723180	0.001497	0.001118	0.18057125527880652	0	NA	3897	1
cg25084741	3	43115622	-2.2e-5	0.001253	0.9859915734341587	0	NA	3896	1
cg25085020	20	55925175	-7e-6	0.001475	0.9962134434166124	0	NA	3890	1
cg25085063	20	62376876	-4.35e-4	0.001277	0.733373009135462	0	NA	3894	1
cg25085070	11	28130740	-8.98e-4	0.002072	0.6647258832238445	0	NA	3897	1
cg25085195	11	66927799	0.0014910000000000001	0.001111	0.17958490581818337	0	NA	3896	1
cg25085252	17	34325471	7.72e-4	8.46e-4	0.36149002080594067	0	NA	3897	1
cg25085326	20	48211054	0.002143	0.001182	0.06982738488729379	0	NA	3895	1
cg25085500	2	170597890	0.00229	0.001075	0.03315241834029904	0	NA	3896	1
cg25085504	12	110939401	7.2e-5	2.3299999999999997e-4	0.7573117325730673	0	NA	3896	1
cg25085537	3	8811739	0.003121	0.003583	0.38372260915521644	0	NA	3881	1
cg25085578	12	109025913	-1.3e-4	2.81e-4	0.6436271264499555	0	NA	3893	1
cg25085716	16	1620518	7.81e-4	7.04e-4	0.26726844261308386	0	NA	3894	1
cg25085723	12	27702868	5.97e-4	5.78e-4	0.3016638166469641	0	NA	3895	1
cg25085998	2	38528722	3.32e-4	0.001521	0.8272129438990597	0	NA	3894	1
cg25086086	2	75219519	2.97e-4	0.00102	0.7709163570437005	0	NA	3888	1
cg25086144	8	58979861	-0.0017239999999999998	0.001658	0.2984295779864022	0	NA	3894	1
cg25086337	12	1912961	-0.001246	0.001567	0.42652627121175823	0	NA	3892	1
cg25086449	7	128807901	0.001237	8.33e-4	0.13754541414827703	0	NA	3893	1
cg25086685	14	101294623	-1.65e-4	9.31e-4	0.8593286853974691	0	NA	3885	1
cg25086959	5	64042509	-1.33e-4	9.55e-4	0.8892391534941029	0	NA	3897	1
cg25087163	20	47050396	-0.004127	0.002523	0.10189169212701155	0	NA	3896	1
cg25087340	11	11590279	-9.39e-4	0.001133	0.4072327737030362	0	NA	3896	1
cg25087378	21	35201161	-1.45e-4	0.001319	0.9124634892002021	0	NA	3889	1
cg25087395	17	75798923	-0.001839	0.001746	0.29221973629156156	0	NA	3897	1
cg25088021	19	44439586	-5.05e-4	4.05e-4	0.21242918671916652	0	NA	3889	1
cg25088068	2	235950772	-9.41e-4	8.17e-4	0.24941363159072547	0	NA	3897	1
cg25088079	14	22897135	-3.81e-4	7.2e-4	0.5966898378701851	0	NA	3897	1
cg25088113	15	44969494	-3.17e-4	0.001042	0.7609582708881235	0	NA	3897	1
cg25088279	8	143199554	6.34e-4	0.002237	0.7768585102398802	0	NA	3869	1
cg25088346	17	8547688	8.91e-4	7.69e-4	0.24659986028668263	0	NA	3895	1
cg25088621	4	1302181	5.41e-4	0.001188	0.6488306983826057	0	NA	3896	1
cg25088707	15	52395988	0.00356	0.0018770000000000002	0.057874994710767486	0	NA	3893	1
cg25088790	5	132723448	-6.13e-4	7.66e-4	0.42355953800408597	0	NA	3897	1
cg25088807	1	220863127	-7.11e-4	9.79e-4	0.46768474252319236	0	NA	3897	1
cg25088840	11	16274486	0.001267	8.66e-4	0.14345410864604152	0	NA	3885	1
cg25088843	9	721268	-7.33e-4	0.001164	0.5288744667350376	0	NA	3895	1
cg25088849	17	16873623	-0.001806	0.001144	0.11441146448567638	0	NA	3897	1
cg25088921	2	67132703	0.001999	0.001183	0.09107162719824138	0	NA	3896	1
cg25088991	7	995127	9.98e-4	9.22e-4	0.27906172550911873	0	NA	3892	1
cg25089293	5	39534057	4.02e-4	9.27e-4	0.6645375668962876	0	NA	3897	1
cg25089365	1	24974498	-9.12e-4	0.00129	0.47958092999936447	0	NA	3889	1
cg25089400	12	7651706	0.00287	0.001392	0.03922853274988913	0	NA	3890	1
cg25089625	11	95918334	-8.09e-4	0.001117	0.46890526085548695	0	NA	3897	1
cg25089643	12	116773963	9.13e-4	9.66e-4	0.3445901753899875	0	NA	3870	1
cg25089771	1	58207325	0.002459	0.001808	0.17380892155133595	0	NA	3895	1
cg25089889	11	95422144	8.58e-4	9.61e-4	0.3719535852748592	0	NA	3896	1
cg25089941	8	82024459	1.13e-4	3.47e-4	0.7446903772531079	0	NA	3848	1
cg25090002	2	32146005	6.6e-5	0.001748	0.9698810804516198	0	NA	3846	1
cg25090019	20	48622367	-4.000000000000001e-5	5.22e-4	0.9389192032357958	0	NA	3894	1
cg25090044	12	112444956	3.2e-5	8.1e-4	0.9684868321462381	0	NA	3896	1
cg25090121	17	43407096	7.75e-4	7.42e-4	0.2962659603070963	0	NA	3890	1
cg25090143	9	140289850	4.05e-4	9.02e-4	0.6534300571348071	0	NA	3893	1
cg25090152	17	34308743	-8.53e-4	7.48e-4	0.25413038204371546	0	NA	3896	1
cg25090254	12	103204969	-0.002757	0.002668	0.30143624373396094	0	NA	3893	1
cg25090265	1	205459532	1.22e-4	3.08e-4	0.6920283842109711	0	NA	3896	1
cg25090607	1	14155038	-5.6e-5	0.002469	0.9819045343405168	0	NA	3897	1
cg25090616	3	55686218	9.649999999999999e-4	0.001096	0.37860233900492996	0	NA	3894	1
cg25090985	2	37817443	-8.9e-4	0.00189	0.6377125258992355	0	NA	3891	1
cg25091001	20	55618149	-0.002344	0.001715	0.17169933766605247	0	NA	3897	1
cg25091053	7	143020597	4e-4	8.23e-4	0.6269482132554434	0	NA	3891	1
cg25091121	11	35816065	0.001253	0.001448	0.38685687087134524	0	NA	3890	1
cg25091134	2	10589956	8.54e-4	0.001323	0.5186015044531541	0	NA	3895	1
cg25091274	3	156206345	-3.19e-4	8.63e-4	0.7116501558720271	0	NA	3896	1
cg25091323	13	106691473	-4.83e-4	0.001597	0.7623150813842451	0	NA	3894	1
cg25091365	16	69797050	-2.77e-4	2.41e-4	0.2504003152256639	0	NA	3893	1
cg25091526	3	99419790	-5.44e-4	9.72e-4	0.575704015293028	0	NA	3893	1
cg25091639	12	121775323	-0.001289	7.82e-4	0.09928341391495367	0	NA	3895	1
cg25091757	8	82634625	8.98e-4	7.65e-4	0.24045262518208216	0	NA	3894	1
cg25091766	9	74369352	-0.001099	0.001434	0.4434456334396391	0	NA	3866	1
cg25091827	20	33567543	0.001125	8.46e-4	0.18358838322619814	0	NA	3897	1
cg25092052	10	74014582	-0.004008	0.001112	3.1297542286962626e-4	0	NA	3895	1
cg25092255	4	81990647	3.79e-4	0.001755	0.8290232799077357	0	NA	3895	1
cg25092283	10	97321585	-6.94e-4	0.002717	0.798391943257843	0	NA	3897	1
cg25092300	1	49242610	-1.15e-4	3.02e-4	0.7033555908271749	0	NA	3850	1
cg25092372	10	133972801	4.500000000000001e-5	0.002254	0.9840716857971743	0	NA	3846	1
cg25092495	2	8767381	-9.06e-4	0.001024	0.37628305294798486	0	NA	3894	1
cg25092563	15	51495898	9.1e-5	9.9e-4	0.9267622430677092	0	NA	3897	1
cg25092712	19	38524517	-0.001586	0.001072	0.13901271058459932	0	NA	3890	1
cg25092752	2	44025763	-4.41e-4	9.47e-4	0.6414437840223215	0	NA	3896	1
cg25092907	3	39710120	-2.55e-4	5.88e-4	0.6645255750072179	0	NA	3886	1
cg25092982	16	3030449	2e-5	2.15e-4	0.9258850858585109	0	NA	3895	1
cg25093158	19	45394327	-1.0700000000000001e-4	2.11e-4	0.6120783371474081	0	NA	3897	1
cg25093216	5	112430577	-0.001224	0.001089	0.26102705034021956	0	NA	3896	1
cg25093285	11	58951736	-9.78e-4	8.31e-4	0.23923729551248038	0	NA	3896	1
cg25093471	18	49237190	3.58e-4	0.001569	0.819513453610055	0	NA	3897	1
cg25093530	15	71585505	2.31e-4	0.001196	0.8468463410198948	0	NA	3891	1
cg25093608	16	81615181	-7.68e-4	7.91e-4	0.3315866823912078	0	NA	3891	1
cg25093661	1	8587175	-0.001011	0.001096	0.3562963732240147	0	NA	3885	1
cg25093756	16	67022115	-7.9e-5	9.54e-4	0.9340032343765555	0	NA	3889	1
cg25093797	11	122525644	-9.66e-4	0.003044	0.7509813818715693	0	NA	3896	1
cg25094008	1	28501825	-0.002842	0.002057	0.16708726573178975	0	NA	3896	1
cg25094495	1	238953455	0.00122	0.001147	0.28748987075214444	0	NA	3892	1
cg25094529	15	40346773	6.72e-4	3.46e-4	0.052113312800072725	0	NA	3896	1
cg25094563	13	100801876	1.77e-4	0.001273	0.8894172494365395	0	NA	3894	1
cg25094603	22	41460032	-5.2999999999999994e-5	8.96e-4	0.9528312117814526	0	NA	3897	1
cg25094859	2	99260337	0.001504	0.001375	0.2740347282541995	0	NA	3896	1
cg25094891	5	4851084	0.001087	0.001533	0.4782827832796313	0	NA	3895	1
cg25095184	15	70044126	-1.08e-4	0.001385	0.9378452832124893	0	NA	3897	1
cg25095285	17	27968791	6.54e-4	0.001125	0.5610158191269106	0	NA	3896	1
cg25095353	15	84748786	-5.75e-4	3.82e-4	0.13226351500654174	0	NA	3894	1
cg25095366	1	44010158	-0.002582	8.86e-4	0.003565771286112158	0	NA	3895	1
cg25095420	22	29879414	-9.91e-4	6.05e-4	0.10141824581480927	0	NA	3897	1
cg25095580	3	23809329	0.002543	0.001113	0.02232363004301507	0	NA	3897	1
cg25095783	18	34818273	0.001833	9.61e-4	0.05647034438630364	0	NA	3896	1
cg25095791	12	63188406	-0.002657	0.001276	0.03731613471379911	0	NA	3891	1
cg25096044	13	44015867	-6.27e-4	0.001153	0.5865799444825197	0	NA	3895	1
cg25096094	1	89229514	5.07e-4	0.001264	0.6883409093465216	0	NA	3895	1
cg25096240	17	12744093	0.0013339999999999997	8.07e-4	0.09832355021513313	0	NA	3895	1
cg25096280	21	34014790	-6.19e-4	0.00225	0.7832308754081467	0	NA	3897	1
cg25096299	1	207134300	-0.001569	6.92e-4	0.02336940020742965	0	NA	3895	1
cg25096306	3	127871102	0.001653	0.001056	0.1175029957762066	0	NA	3891	1
cg25096343	3	14691095	3.0999999999999995e-4	7.23e-4	0.6680913278017747	0	NA	3897	1
cg25096622	7	70144961	0.002604	0.001023	0.010913557148115469	0	NA	3894	1
cg25096626	13	80102756	-8.98e-4	0.001621	0.5795932003818429	0	NA	3861	1
cg25096636	20	44209242	0.002718	0.001397	0.05170308238974288	0	NA	3895	1
cg25096679	10	103601006	-9.82e-4	7.3e-4	0.17855888720691485	0	NA	3896	1
cg25096680	10	102295812	-1.75e-4	2.29e-4	0.44475275000325976	0	NA	3820	1
cg25096727	8	83775416	-0.001184	8.920000000000001e-4	0.18439152267451042	0	NA	3895	1
cg25096788	1	31320190	-0.001644	0.002641	0.5336187440514872	0	NA	3721	1
cg25097095	17	26216277	0.001272	0.001108	0.2509626025807926	0	NA	3895	1
cg25097137	11	63933247	-2.3e-5	3.56e-4	0.9484871169276785	0	NA	3833	1
cg25097167	5	167242266	-9.47e-4	0.001026	0.3560061893825963	0	NA	3891	1
cg25097215	20	47489666	-2.37e-4	6.94e-4	0.7327282894351324	0	NA	3897	1
cg25097241	3	139000407	-4.66e-4	0.001075	0.6646600117861043	0	NA	3895	1
cg25097419	5	79487997	-0.006101	0.002371	0.01007699852934864	0	NA	3892	1
cg25097480	6	45511238	-0.00212	8.649999999999999e-4	0.014251257950081378	0	NA	3895	1
cg25097869	12	50648568	8.07e-4	7.91e-4	0.3076205497525774	0	NA	3896	1
cg25098002	10	35104348	2.33e-4	4.16e-4	0.5754138537353104	0	NA	3892	1
cg25098031	6	15971002	-3.17e-4	0.001011	0.7538621260376374	0	NA	3896	1
cg25098301	11	2550312	-9.96e-4	0.001301	0.4439352063886969	0	NA	3896	1
cg25098418	1	59964475	-0.001132	0.001112	0.3086847939893432	0	NA	3896	1
cg25098552	16	57921248	5.85e-4	0.001089	0.5911363209766225	0	NA	3896	1
cg25098876	6	38607840	-0.001325	7.37e-4	0.07220410440916059	0	NA	3885	1
cg25099173	7	100062063	-0.001007	8.11e-4	0.21435578067269065	0	NA	3891	1
cg25099233	22	42394635	-0.002388	0.00324	0.46109982654812803	0	NA	3872	1
cg25099291	19	2457134	4e-6	2.1e-4	0.9848031177820832	0	NA	3894	1
cg25099374	1	110643569	-3.42e-4	8.27e-4	0.6792088789351318	0	NA	3886	1
cg25099403	1	167189912	3.08e-4	3.47e-4	0.3747516116537016	0	NA	3886	1
cg25099472	3	36772040	-5.39e-4	7.58e-4	0.4770335510406041	0	NA	3897	1
cg25099532	20	61866500	-0.001379	0.002576	0.5924243904696921	0	NA	3897	1
cg25099637	17	17018381	-0.001591	0.001029	0.12206561207552659	0	NA	3896	1
cg25099688	6	65086638	1.4e-4	0.001243	0.9103233193790358	0	NA	3895	1
cg25099853	6	132825897	3.2e-5	9.24e-4	0.9723731568720942	0	NA	3894	1
cg25099965	21	40167246	0.0017750000000000003	7.97e-4	0.025940482230390895	0	NA	3893	1
cg25100061	20	57735525	-0.001665	0.001742	0.33917433262993174	0	NA	3896	1
cg25100172	1	50941242	-9.709999999999999e-4	7.81e-4	0.21376546395386156	0	NA	3894	1
cg25100179	4	146539300	-8.57e-4	0.002143	0.689225257239225	0	NA	3893	1
cg25100244	3	9972601	8.88e-4	7.94e-4	0.26340135591206076	0	NA	3889	1
cg25100365	6	89789448	-3.59e-4	6.07e-4	0.5542301483206429	0	NA	3877	1
cg25100409	2	74560896	-0.001099	0.001256	0.38157390570502125	0	NA	3895	1
cg25100628	4	80994430	-4.55e-4	3.28e-4	0.16538227251515608	0	NA	3854	1
cg25100883	11	114717311	5.08e-4	0.002387	0.8314678012206147	0	NA	3894	1
cg25100923	18	20254154	0.003535	0.002668	0.18518358316742595	0	NA	3883	1
cg25100926	15	86297031	0.001205	9.2e-4	0.19026938813260139	0	NA	3893	1
cg25100952	11	131851353	-0.003208	0.002907	0.26979135431521306	0	NA	3894	1
cg25101006	13	77427854	1.13e-4	0.001179	0.9236445224412182	0	NA	3894	1
cg25101063	3	151131087	-6.53e-4	0.001121	0.5602194293797028	0	NA	3896	1
cg25101092	2	99386598	-0.001237	9.64e-4	0.19942376000977136	0	NA	3896	1
cg25101124	17	6917884	0	2.56e-4	1	0	NA	3895	1
cg25101255	9	1005271	-4.12e-4	9.89e-4	0.6769838802055553	0	NA	3896	1
cg25101341	3	190049461	-0.002591	0.002113	0.2201164061629169	0	NA	3777	1
cg25101568	6	107268270	0.001123	0.001074	0.2957347397851345	0	NA	3896	1
cg25101736	8	22872793	1.89e-4	8.89e-4	0.8316401998770866	0	NA	3889	1
cg25101939	3	183860430	0.001075	7.63e-4	0.15886113496179832	0	NA	3895	1
cg25102002	7	72743168	5.32e-4	7.55e-4	0.48103693743081993	0	NA	3894	1
cg25102136	11	121381345	0.0026949999999999995	0.001135	0.017575147824827463	0	NA	3893	1
cg25102353	13	114197113	0.001945	0.00116	0.09359643825382738	0	NA	3894	1
cg25102395	5	179807975	-9.350000000000001e-4	0.001245	0.45265023883006955	0	NA	3892	1
cg25102471	2	54087549	0.001866	0.001417	0.18788333723854325	0	NA	3897	1
cg25102472	12	2715274	-5.78e-4	9.1e-4	0.525320915112784	0	NA	3887	1
cg25102594	8	141709383	-7.3e-4	0.001117	0.5134106225054265	0	NA	3895	1
cg25102614	12	40602692	0.001526	8.909999999999999e-4	0.0867709885548624	0	NA	3892	1
cg25102622	4	89152649	-0.002553	0.004188	0.5421275710491175	0	NA	3823	1
cg25102652	9	104637662	0.001391	0.001792	0.43761456614387345	0	NA	3896	1
cg25102832	18	66401194	0.00184	0.002688	0.4936444598567466	0	NA	3864	1
cg25102879	10	96928199	2.94e-4	9.380000000000001e-4	0.7539518407099145	0	NA	3880	1
cg25103152	5	2151455	-0.0018380000000000002	0.002472	0.457162373648818	0	NA	3894	1
cg25103155	1	176850454	-1.67e-4	0.001669	0.9202967578775718	0	NA	3895	1
cg25103185	10	13657902	-0.00112	0.0019120000000000003	0.5580273586808072	0	NA	3888	1
cg25103379	20	33860001	-3.88e-4	0.001249	0.7560678380705753	0	NA	3895	1
cg25103393	5	80364998	-0.001881	0.001484	0.20496933986362872	0	NA	3889	1
cg25103559	16	17898054	0.001849	0.001478	0.21092904683000918	0	NA	3894	1
cg25103650	2	200333453	-2.79e-4	6.56e-4	0.6706144380020076	0	NA	3896	1
cg25103731	11	35704400	-0.003212	0.001517	0.03423126964208116	0	NA	3895	1
cg25103753	17	39735941	-8.61e-4	9.61e-4	0.37028388661084766	0	NA	3892	1
cg25103837	12	116324346	8.3e-4	0.0011	0.4505217622247238	0	NA	3896	1
cg25103953	6	29464277	-3.76e-4	0.00132	0.7757602246826192	0	NA	3862	1
cg25104028	4	123993500	-0.0028039999999999996	0.00164	0.08731098447063575	0	NA	3843	1
cg25104065	14	30752967	-0.001713	0.001512	0.2572409173322059	0	NA	3894	1
cg25104066	16	30388244	-9e-5	0.001162	0.938263443719841	0	NA	3896	1
cg25104285	7	29287715	1.9e-4	8.5e-4	0.8231234948704379	0	NA	3896	1
cg25104520	16	90074220	-0.002315	0.001083	0.03255078189714106	0	NA	3891	1
cg25104522	22	38004754	1.77e-4	2.4e-4	0.4608183432071469	0	NA	3829	1
cg25104556	10	90638291	2.55e-4	6.77e-4	0.7064249970204888	0	NA	3897	1
cg25104783	12	3155394	-2.8999999999999997e-5	0.001091	0.9787938334002134	0	NA	3894	1
cg25104785	8	94107909	0.00252	0.001879	0.1798753583060927	0	NA	3861	1
cg25104880	4	78042294	0.001593	0.001278	0.2125886406696691	0	NA	3896	1
cg25105080	1	168583606	-0.001163	8.16e-4	0.1540863642219047	0	NA	3896	1
cg25105147	7	144474743	1.83e-4	9.560000000000001e-4	0.8481945197898395	0	NA	3895	1
cg25105201	11	7463337	0.001387	7.67e-4	0.07055294697848981	0	NA	3896	1
cg25105202	7	73915776	-0.001325	0.002077	0.523513170716283	0	NA	3891	1
cg25105276	8	128509516	-3.16e-4	0.00148	0.8309264498688073	0	NA	3896	1
cg25105340	22	19700111	-0.001396	0.001173	0.23400283538771957	0	NA	3896	1
cg25105555	17	80540647	-7.88e-4	0.001082	0.4664416144276669	0	NA	3897	1
cg25105700	17	17020221	-3.37e-4	7.53e-4	0.6544829320531309	0	NA	3894	1
cg25105984	17	20994724	0.001113	0.001472	0.4495807706222407	0	NA	3893	1
cg25106071	1	23537650	-7.35e-4	0.002607	0.7779946883763772	0	NA	3891	1
cg25106105	12	4104978	-0.003375	0.002481	0.17372280722629094	0	NA	3791	1
cg25106148	1	231664890	-2.86e-4	3.05e-4	0.3483960757226377	0	NA	3897	1
cg25106288	10	72324897	-0.002635	0.001467	0.07246546744883643	0	NA	3895	1
cg25106497	21	47160213	-0.001163	0.001185	0.32637847108438095	0	NA	3894	1
cg25106538	17	5116354	-0.001077	0.001331	0.41841964561456235	0	NA	3891	1
cg25106561	4	142055675	-3.07e-4	6.46e-4	0.6346214797590194	0	NA	3896	1
cg25106572	22	44372829	1.93e-4	6.14e-4	0.7532687084987261	0	NA	3897	1
cg25106607	9	137193844	-0.001308	0.0019349999999999999	0.49906033225087376	0	NA	3889	1
cg25106671	7	4765362	4.47e-4	7.55e-4	0.5538151116301074	0	NA	3896	1
cg25106815	4	113628412	9.45e-4	0.002046	0.6441696484802721	0	NA	3895	1
cg25106914	10	27073733	0.001085	0.001071	0.3110258212893946	0	NA	3897	1
cg25106981	3	51994889	0.001252	4.22e-4	0.0030089251504857883	0	NA	3889	1
cg25107081	22	48027277	5.11e-4	0.001108	0.6446613373075589	0	NA	3896	1
cg25107129	6	37750921	-8.69e-4	0.00093000000000000005	0.35009316213864844	0	NA	3894	1
cg25107562	7	27260989	7.89e-4	9.02e-4	0.38172473053123657	0	NA	3897	1
cg25107607	1	192408693	-0.001707	0.001304	0.1905177261495498	0	NA	3892	1
cg25107624	7	79060196	0.001343	0.002264	0.5530487313478594	0	NA	3799	1
cg25107667	20	51042037	-0.002509	0.0024870000000000005	0.31304849656836553	0	NA	3893	1
cg25107803	3	197794345	-3.56e-4	9.380000000000001e-4	0.7042936502406365	0	NA	3892	1
cg25107959	22	40611215	-0.002712	0.001537	0.07765183009482293	0	NA	3897	1
cg25107992	6	112607419	4.41e-4	5.74e-4	0.44231332076876895	0	NA	3895	1
cg25107997	3	13499368	0.001003	6.32e-4	0.11250691093867668	0	NA	3896	1
cg25108531	1	24666970	-0.001427	9.59e-4	0.13674869367890508	0	NA	3895	1
cg25108655	2	71380926	8.799999999999998e-5	7.6e-4	0.9078193931820502	0	NA	3896	1
cg25108716	8	97247529	3.56e-4	4.8099999999999993e-4	0.45922430818883664	0	NA	3882	1
cg25108748	11	120585789	8.510000000000001e-4	0.002175	0.6956018340820946	0	NA	3892	1
cg25108765	14	51355443	2.93e-4	0.00102	0.7739171510949783	0	NA	3897	1
cg25108866	10	51026089	3.6e-5	0.001453	0.9802333752973462	0	NA	3886	1
cg25108979	10	98369611	-3.4600000000000006e-4	8.21e-4	0.6734358075550075	0	NA	3887	1
cg25108994	2	114456848	-0.001727	0.001869	0.35547405881449956	0	NA	3879	1
cg25109235	22	47549990	-8.98e-4	9.78e-4	0.3585139545920052	0	NA	3895	1
cg25109438	3	81042054	-2.5e-5	0.001965	0.9898490707850155	0	NA	3872	1
cg25109519	17	41697281	3.13e-4	8.59e-4	0.7155763715803477	0	NA	3895	1
cg25109528	19	3744060	-0.002562	0.001426	0.07239375240105787	0	NA	3896	1
cg25109595	14	59197686	8.5e-5	9.530000000000001e-4	0.92892930310053	0	NA	3896	1
cg25110097	5	77242960	-0.0018450000000000003	0.001733	0.28704438845527724	0	NA	3882	1
cg25110103	4	84674460	-9.189999999999999e-4	0.001742	0.597808555902996	0	NA	3897	1
cg25110204	6	15908438	4.01e-4	6.89e-4	0.5605647256469348	0	NA	3892	1
cg25110276	1	113525753	0.001014	8.82e-4	0.25028399137406326	0	NA	3894	1
cg25110385	19	55710272	-0.001257	0.002085	0.5465900534388219	0	NA	3894	1
cg25110428	7	100225279	6.35e-4	8.2e-4	0.4387000512567764	0	NA	3894	1
cg25110500	15	67856952	-0.001678	9.520000000000002e-4	0.0779671261116376	0	NA	3890	1
cg25110584	1	186613056	1.4e-4	0.001762	0.9366705922925707	0	NA	3862	1
cg25110688	11	34011272	0.001217	9.560000000000001e-4	0.20301358769003494	0	NA	3895	1
cg25110760	11	91169083	-0.005227	0.002935	0.07492553195797175	0	NA	3897	1
cg25110943	2	172974960	0.002049	0.001163	0.07809922911743265	0	NA	3896	1
cg25111189	8	144783097	-6e-6	0.0018760000000000003	0.9974481347530918	0	NA	3894	1
cg25111273	10	6190651	9.91e-4	5.77e-4	0.08588706346916833	0	NA	3881	1
cg25111337	8	58905742	-7.2e-5	0.001955	0.970621634526921	0	NA	3897	1
cg25111496	3	132045378	5.44e-4	0.001049	0.6040472890904469	0	NA	3897	1
cg25111516	12	57004296	2.78e-4	9.15e-4	0.7612611152005782	0	NA	3897	1
cg25111777	1	208337399	7.46e-4	0.001073	0.48690054060814303	0	NA	3895	1
cg25111855	5	54349151	-5.81e-4	8.9e-4	0.5138794279795753	0	NA	3897	1
cg25112068	14	51940935	6.160000000000001e-4	0.002115	0.7708578648282155	0	NA	3893	1
cg25112148	4	6197625	7.56e-4	9.15e-4	0.4086739122645369	0	NA	3896	1
cg25112186	21	35030020	-1.55e-4	0.001004	0.877308174769991	0	NA	3891	1
cg25112279	2	10705444	-2.74e-4	9.93e-4	0.7826006634084415	0	NA	3896	1
cg25112455	9	7360983	-6.94e-4	9.169999999999998e-4	0.4491602834668399	0	NA	3888	1
cg25112529	12	75887380	-1.46e-4	0.002671	0.9564084004858262	0	NA	3897	1
cg25112710	20	31639664	-2.33e-4	9.7e-4	0.8101704186571824	0	NA	3896	1
cg25112736	14	99909230	-1.46e-4	7.68e-4	0.8492275050943148	0	NA	3896	1
cg25112781	8	144293920	9e-5	0.001212	0.9408055527950175	0	NA	3894	1
cg25112999	2	42296186	-6.69e-4	7.14e-4	0.3487715258572089	0	NA	3896	1
cg25113009	17	48503308	1.92e-4	1.94e-4	0.3223253114537615	0	NA	3894	1
cg25113117	4	152020307	3.51e-4	1.82e-4	0.0537840888623983	0	NA	3896	1
cg25113290	11	134945853	0.002517	0.003534	0.476326010185718	0	NA	3897	1
cg25113391	5	33825223	-3.3499999999999996e-4	0.00113	0.7668786748918149	0	NA	3895	1
cg25113407	3	134051226	2.2600000000000002e-4	9.2e-4	0.8059514974989597	0	NA	3894	1
cg25113410	8	145049599	-6.03e-4	6.96e-4	0.3862821861170166	0	NA	3897	1
cg25113483	8	28321280	-0.002606	0.001503	0.08294193239411249	0	NA	3885	1
cg25113513	10	99644000	-6.81e-4	0.001259	0.588572733177311	0	NA	3894	1
cg25113595	1	4009179	1.5e-4	0.001153	0.8964909468532626	0	NA	3896	1
cg25113616	3	58223659	-3.26e-4	2.73e-4	0.2324235238061099	0	NA	3870	1
cg25113671	13	77999982	-2.12e-4	0.001048	0.839689957545301	0	NA	3894	1
cg25113828	1	203954990	4.9e-4	9.36e-4	0.6006233778986525	0	NA	3896	1
cg25113986	7	150462985	0.002193	0.001191	0.06557616895345544	0	NA	3897	1
cg25114133	6	26157968	1e-4	3.93e-4	0.799145666878323	0	NA	3882	1
cg25114388	6	34094624	2.78e-4	0.001955	0.8869224358095223	0	NA	3893	1
cg25114463	3	130745833	-8.33e-4	5.46e-4	0.12709928906681997	0	NA	3864	1
cg25114579	9	128248838	7.33e-4	8.54e-4	0.3907192017435688	0	NA	3896	1
cg25114586	14	105849388	2.86e-4	7.54e-4	0.7044574185835881	0	NA	3897	1
cg25114597	2	48698251	-9.82e-4	0.00167	0.5565162158928605	0	NA	3878	1
cg25114671	16	68445232	-8.4e-5	6.82e-4	0.901974733672089	0	NA	3895	1
cg25114727	10	2208320	-0.001116	0.00116	0.33601496216810955	0	NA	3892	1
cg25114772	7	71252855	5.47e-4	9.16e-4	0.5503995127320245	0	NA	3897	1
cg25114873	21	40328677	-5.63e-4	8.45e-4	0.5052371382148839	0	NA	3894	1
cg25114930	4	139345883	3.92e-4	9.95e-4	0.6936032995725158	0	NA	3897	1
cg25114984	18	61831924	3e-5	0.001375	0.9825929906454205	0	NA	3894	1
cg25114997	7	44143014	-2.3900000000000004e-4	7.87e-4	0.7613679788647385	0	NA	3895	1
cg25115034	5	21391623	0.002729	0.002738	0.3189038721443938	0	NA	3892	1
cg25115154	12	71533408	3.76e-4	0.002265	0.8681534757068656	0	NA	3897	1
cg25115203	3	9772297	-0.001452	0.001326	0.27350672479792115	0	NA	3894	1
cg25115385	5	173179821	6.66e-4	7.91e-4	0.39980352177274925	0	NA	3896	1
cg25115538	2	193011575	-0.001969	0.001932	0.30813121930025134	0	NA	3793	1
cg25115592	3	52009182	-3.63e-4	1.9e-4	0.05606548141012076	0	NA	3853	1
cg25115812	7	770940	0.001726	8.02e-4	0.03138792788466881	0	NA	3890	1
cg25115873	1	52042672	-5.63e-4	7.24e-4	0.43679052564837556	0	NA	3897	1
cg25116132	6	93750333	9.8e-5	5.23e-4	0.851362312810811	0	NA	3896	1
cg25116186	9	38131015	0.001158	7.42e-4	0.11860708633873188	0	NA	3893	1
cg25116223	17	45940213	3.56e-4	8e-4	0.6563197541251697	0	NA	3895	1
cg25116315	7	19201175	1.71e-4	0.00164	0.9169564395021191	0	NA	3884	1
cg25116329	5	171434496	1.5e-4	3.11e-4	0.6295821132034083	0	NA	3892	1
cg25116398	7	129017343	-0.0014969999999999998	0.001209	0.21563694439687964	0	NA	3847	1
cg25116551	7	69064178	0.002543	0.001227	0.038215609492261764	0	NA	3885	1
cg25116600	5	57368421	8.510000000000001e-4	0.002325	0.7143490284471206	0	NA	3896	1
cg25116699	3	101441608	0.002461	0.001202	0.04061676964627881	0	NA	3876	1
cg25116708	11	73038615	4e-6	4.95e-4	0.9935525181631014	0	NA	3895	1
cg25117017	4	166605772	-2.98e-4	0.001301	0.8188265000013975	0	NA	3895	1
cg25117102	8	37741280	-0.0014119999999999998	0.001102	0.20008595518631586	0	NA	3896	1
cg25117169	14	20792768	-6.81e-4	0.001187	0.566160507934244	0	NA	3895	1
cg25117177	12	13042267	4.6e-5	8.18e-4	0.955154823288312	0	NA	3896	1
cg25117218	15	102108546	-0.0023	0.00162	0.15567957717664363	0	NA	3891	1
cg25117329	9	37937205	-0.001465	0.001048	0.16214286941998085	0	NA	3896	1
cg25117333	2	48031924	-1.65e-4	0.001243	0.8943963477208454	0	NA	3892	1
cg25117444	6	16302426	-9.27e-4	8.75e-4	0.28940464335614713	0	NA	3895	1
cg25117723	2	232879668	-0.002269	0.001104	0.039854514214163736	0	NA	3896	1
cg25117787	6	29653605	-3.67e-4	9.1e-4	0.686729966679738	0	NA	3897	1
cg25118002	16	2127396	-1.37e-4	0.001083	0.8993357836144371	0	NA	3893	1
cg25118159	7	152653300	-8.52e-4	0.002683	0.7508225316204677	0	NA	3895	1
cg25118265	19	49085827	-3.07e-4	0.00148	0.8356721559589284	0	NA	3894	1
cg25118469	11	82557038	0.002351	0.001361	0.08409471659518773	0	NA	3890	1
cg25118504	11	9449894	-5.93e-4	0.001285	0.644455271923266	0	NA	3897	1
cg25118516	9	132053387	-0.001935	0.001306	0.1384405618483672	0	NA	3888	1
cg25118545	21	29055722	-8.7e-4	0.001803	0.6294301185625715	0	NA	3825	1
cg25118559	2	38769785	-0.001466	0.002108	0.48677589123323717	0	NA	3888	1
cg25118706	1	38015044	-7.58e-4	7.89e-4	0.3366981228663467	0	NA	3896	1
cg25118718	2	113987248	6.06e-4	0.001067	0.570070605930083	0	NA	3894	1
cg25118748	1	26680590	1.58e-4	8.85e-4	0.8583059200911793	0	NA	3897	1
cg25118752	8	110381021	8.95e-4	0.001172	0.44507472553410676	0	NA	3895	1
cg25118831	8	61429424	-4.8200000000000006e-4	4.09e-4	0.23860366442037403	0	NA	3890	1
cg25118869	7	7275939	-3.7e-5	9.51e-4	0.9689650025702305	0	NA	3896	1
cg25119028	17	47910989	-0.001069	0.001471	0.4673996316528916	0	NA	3896	1
cg25119406	13	99856929	-9.77e-4	0.001058	0.3557777182822637	0	NA	3880	1
cg25119497	1	236150646	-0.004639	0.00313	0.13831139388976676	0	NA	3892	1
cg25119571	16	10276430	8.970000000000001e-4	0.001092	0.4114021946661211	0	NA	3890	1
cg25119602	3	185739733	-7.38e-4	7.74e-4	0.3403426849157236	0	NA	3896	1
cg25119785	20	2631538	-3.85e-4	0.001097	0.7256204910577093	0	NA	3896	1
cg25119924	12	6748130	5.62e-4	0.00119	0.6367348604817427	0	NA	3891	1
cg25120000	9	101611363	-0.001865	0.001451	0.1986803203351072	0	NA	3891	1
cg25120258	15	63468722	5.91e-4	8.63e-4	0.4934572645102789	0	NA	3895	1
cg25120517	5	157683624	0.001049	0.0018	0.5600429064673338	0	NA	3884	1
cg25120849	2	161189122	1e-5	5.94e-4	0.986568234456369	0	NA	3894	1
cg25120928	17	59488202	2.83e-4	3.73e-4	0.4480241767814133	0	NA	3897	1
cg25120969	10	121410679	4.5700000000000005e-4	2.98e-4	0.12513866217935837	0	NA	3844	1
cg25121011	8	128902910	-6.53e-4	0.00138	0.6360787687907097	0	NA	3895	1
cg25121055	4	175443640	4.650000000000001e-4	5.46e-4	0.3944092946767931	0	NA	3888	1
cg25121365	5	156695069	-0.001022	0.001387	0.4612183745906651	0	NA	3895	1
cg25121387	14	81636881	-1.18e-4	2.63e-4	0.6536703051424186	0	NA	3893	1
cg25121457	9	14314658	7.6e-5	3.08e-4	0.8050991954297062	0	NA	3896	1
cg25121556	12	49171193	6.91e-4	7.36e-4	0.3478032982980831	0	NA	3895	1
cg25121721	4	160218463	7.61e-4	0.001687	0.6519199127693702	0	NA	3836	1
cg25121764	17	41659244	-0.001079	7.41e-4	0.14535382489512846	0	NA	3896	1
cg25121831	1	36546675	0.001904	0.001509	0.207034167253938	0	NA	3897	1
cg25121841	15	93665609	2.94e-4	0.001126	0.7940144328842021	0	NA	3895	1
cg25122060	5	112999227	0.002185	0.002004	0.2755724894166782	0	NA	3833	1
cg25122204	5	96864924	0.001562	0.001146	0.17288196059562713	0	NA	3897	1
cg25122380	1	32815259	0.0017200000000000002	0.001074	0.10926848670625129	0	NA	3895	1
cg25122390	1	66819930	-6.93e-4	9.59e-4	0.46990862253241655	0	NA	3897	1
cg25122421	4	166248235	1.91e-4	2.88e-4	0.5072060291178238	0	NA	3894	1
cg25122439	14	24706027	7.27e-4	9.24e-4	0.43140098115515163	0	NA	3894	1
cg25122608	17	47440008	5.57e-4	4.14e-4	0.17849266497711916	0	NA	3891	1
cg25122853	10	37422916	6.29e-4	0.003901	0.8719038206009478	0	NA	3895	1
cg25122934	12	27725872	-2.52e-4	0.001015	0.8039209737058415	0	NA	3892	1
cg25122988	1	84259300	0.001369	0.001461	0.3487434186895363	0	NA	3893	1
cg25123062	20	19738209	-3.79e-4	3.88e-4	0.32866613414544277	0	NA	3888	1
cg25123083	11	65902172	1e-6	0.001077	0.9992591602171241	0	NA	3895	1
cg25123107	13	107254580	-0.0015399999999999997	7.98e-4	0.053628579127419064	0	NA	3895	1
cg25123232	3	96050603	-2.5e-5	0.001321	0.984900890702716	0	NA	3897	1
cg25123302	9	22469959	2.69e-4	0.003486	0.9384916433043679	0	NA	3895	1
cg25123373	9	127208967	4.66e-4	7.67e-4	0.5434780569474724	0	NA	3896	1
cg25123452	2	241073745	1.94e-4	9.33e-4	0.8352825281259044	0	NA	3895	1
cg25123499	20	38097691	1.3e-4	8.89e-4	0.8837384649450734	0	NA	3896	1
cg25123814	11	46494341	2.62e-4	6.89e-4	0.7037514982242711	0	NA	3895	1
cg25123825	1	119683518	-6.8e-5	2.86e-4	0.8120655087325721	0	NA	3890	1
cg25123887	4	183669954	0.001	0.00135	0.45885065192946745	0	NA	3893	1
cg25123944	4	12799582	-9.290000000000001e-4	0.002395	0.6980963726774081	0	NA	3896	1
cg25124046	3	15643715	-0.00029699999999999996	2.66e-4	0.2641904792327282	0	NA	3890	1
cg25124095	1	214398181	-0.002859	0.002801	0.30739332900855093	0	NA	3895	1
cg25124155	12	4443587	8.55e-4	0.001353	0.5274332421331915	0	NA	3886	1
cg25124205	6	125519976	-0.001869	0.002241	0.4042794751192039	0	NA	3893	1
cg25124246	20	36887519	-1.99e-4	0.001016	0.8447149389122949	0	NA	3892	1
cg25124297	10	116642779	0.001118	8.2e-4	0.17275187156990682	0	NA	3897	1
cg25124361	10	129949871	-0.00104	0.00104	0.3173105078629141	0	NA	3894	1
cg25124387	3	48263788	-9.81e-4	8.5e-4	0.2484519393777754	0	NA	3883	1
cg25124395	10	109247222	3.4499999999999993e-4	0.001154	0.7649704601104105	0	NA	3896	1
cg25124397	17	41543568	6.4e-4	0.0024069999999999994	0.7903230404920708	0	NA	3895	1
cg25124436	1	173616116	-0.002336	0.00285	0.4124161614606104	0	NA	3878	1
cg25124440	21	44942648	0.001352	0.001067	0.20511809477490353	0	NA	3897	1
cg25124492	3	193697172	-7.05e-4	9.81e-4	0.47235386497489595	0	NA	3897	1
cg25124558	13	36857512	0.00205	0.001267	0.10566361823217654	0	NA	3888	1
cg25124644	16	85580528	-7.97e-4	7.55e-4	0.291137682771038	0	NA	3897	1
cg25124889	13	24327015	-0.00144	9.1e-4	0.1135542734944048	0	NA	3897	1
cg25124907	17	4626253	-0.001789	0.001531	0.24259816150165184	0	NA	3891	1
cg25124952	22	31140102	-3.02e-4	5.33e-4	0.5709831700386143	0	NA	3894	1
cg25124963	5	16674894	0.001429	9.68e-4	0.1398795636309518	0	NA	3896	1
cg25125040	14	89296291	-4.0400000000000006e-4	0.001229	0.7423654168665363	0	NA	3897	1
cg25125042	3	196376293	-2.53e-4	7.16e-4	0.723824599651931	0	NA	3894	1
cg25125077	2	155480815	8.5e-4	0.001988	0.6689675666016188	0	NA	3806	1
cg25125105	1	149859643	2.53e-4	2.28e-4	0.26715025464018743	0	NA	3897	1
cg25125109	7	128560824	4.89e-4	8.01e-4	0.5415393243212403	0	NA	3894	1
cg25125166	9	21802449	1.31e-4	3.34e-4	0.6948989415854455	0	NA	3896	1
cg25125483	12	129458338	-3e-6	0.002105	0.9988628727448436	0	NA	3896	1
cg25125488	2	180130591	4.6e-4	7.16e-4	0.5205757858988578	0	NA	3891	1
cg25125528	16	56491971	0.001052	0.001031	0.30755369216430434	0	NA	3897	1
cg25125937	8	105968338	-3.49e-4	9.73e-4	0.7198311392892557	0	NA	3897	1
cg25125940	17	73258492	2.68e-4	2.81e-4	0.3402169610077956	0	NA	3895	1
cg25125951	1	12805748	1.02e-4	0.001796	0.9547101912576951	0	NA	3897	1
cg25126016	3	11052192	7.57e-4	9.11e-4	0.40599905431585187	0	NA	3895	1
cg25126186	1	218666513	-5.9e-5	0.001472	0.9680281334784959	0	NA	3895	1
cg25126363	17	73901217	-4.9999999999999996e-5	2.1600000000000002e-4	0.8169407704360241	0	NA	3808	1
cg25126728	16	27242311	-6.33e-4	8.88e-4	0.4759461086129413	0	NA	3896	1
cg25126757	8	123661137	-0.002513	0.001943	0.19588630736945625	0	NA	3892	1
cg25126832	14	77377159	4.9e-4	7.25e-4	0.4991282222908112	0	NA	3896	1
cg25127026	12	96606023	-0.002134	6.23e-4	6.139826631763206e-4	0	NA	3894	1
cg25127297	11	6650480	-6.28e-4	9.22e-4	0.49579051229117665	0	NA	3896	1
cg25127422	20	34543081	-7.2e-5	4.27e-4	0.8660969113319577	0	NA	3894	1
cg25127451	6	137178438	-0.001453	0.001627	0.3718278793826527	0	NA	3872	1
cg25127649	1	14075789	7.51e-4	2.74e-4	0.006127564399036541	0	NA	3883	1
cg25127730	9	101081581	5.8e-4	9.7e-4	0.5498812069224315	0	NA	3896	1
cg25127735	6	42515497	3.1e-5	6.16e-4	0.9598636606135217	0	NA	3873	1
cg25127920	10	120129399	7.19e-4	0.002374	0.7619932300635419	0	NA	3871	1
cg25127975	2	157188415	-5.41e-4	4.7e-4	0.24970597699852726	0	NA	3896	1
cg25127992	3	194343060	2.71e-4	0.001081	0.8020508529535324	0	NA	3880	1
cg25128170	20	60425143	2.86e-4	0.002064	0.8897931978963183	0	NA	3885	1
cg25128298	3	141193273	6.42e-4	8.02e-4	0.42342188569086864	0	NA	3889	1
cg25128328	12	15153732	-8.45e-4	0.001193	0.47875996591949915	0	NA	3896	1
cg25128362	7	102715258	-3.38e-4	3.31e-4	0.3071843073724999	0	NA	3854	1
cg25128460	22	31889785	-0.001894	7.92e-4	0.016783609002740427	0	NA	3896	1
cg25128541	8	124449642	7.98e-4	0.001525	0.600780329307963	0	NA	3888	1
cg25128801	6	31269662	-2.49e-4	0.002285	0.9132250528743383	0	NA	3891	1
cg25128949	2	10470142	1.65e-4	0.001085	0.8791287814755349	0	NA	3897	1
cg25129056	11	30141935	0.002412	0.001479	0.10292584861273804	0	NA	3895	1
cg25129271	5	86671815	-7.8e-5	9.94e-4	0.9374535369599223	0	NA	3896	1
cg25129420	3	140764262	-9.33e-4	0.001946	0.631622075724819	0	NA	3897	1
cg25129472	1	229685479	1.75e-4	9.169999999999998e-4	0.8486511883330636	0	NA	3894	1
cg25129523	19	18761509	-2.93e-4	8.49e-4	0.7300102502709064	0	NA	3891	1
cg25129640	10	18782829	-9.4e-4	0.001081	0.38453805299662336	0	NA	3894	1
cg25129650	7	23145437	-3e-5	2.4400000000000002e-4	0.9021460425963972	0	NA	3869	1
cg25129898	20	14564476	-0.001814	0.001401	0.1953928771710187	0	NA	3896	1
cg25129960	12	73815784	1.39e-4	0.0024	0.9538150073259114	0	NA	3896	1
cg25130078	19	33588879	-7.27e-4	6.78e-4	0.2835981548246869	0	NA	3897	1
cg25130105	2	101923683	-5.21e-4	4.87e-4	0.28470250130677	0	NA	3895	1
cg25130134	4	78783676	-2.6e-5	3.53e-4	0.9412853909228869	0	NA	3798	1
cg25130329	9	71336818	-8.6e-5	0.0019490000000000002	0.9648046117016993	0	NA	3897	1
cg25130349	17	74693012	-2.95e-4	0.001113	0.7909713942078254	0	NA	3897	1
cg25130357	16	3747253	7.71e-4	0.001542	0.6170750774519739	0	NA	3896	1
cg25130433	4	55992246	-5.1e-5	4.17e-4	0.9026597227770077	0	NA	3897	1
cg25130471	11	128077959	-2.8e-5	0.001709	0.9869281636910638	0	NA	3896	1
cg25130567	3	149435002	8.39e-4	0.001333	0.5290824061195004	0	NA	3896	1
cg25130809	9	116794932	-6.04e-4	8.45e-4	0.47473702338251633	0	NA	3894	1
cg25130872	2	85732613	-0.001169	0.001331	0.37978798763223465	0	NA	3893	1
cg25130901	7	150432003	3.15e-4	8.26e-4	0.702939155727163	0	NA	3895	1
cg25130912	1	201982886	-0.001652	9.79e-4	0.09151951584220434	0	NA	3897	1
cg25130925	17	77337269	-9.83e-4	0.001413	0.48662740916332964	0	NA	3893	1
cg25130977	9	2858119	0.001648	0.002907	0.5707770523094265	0	NA	3840	1
cg25131101	8	128651766	-4.99e-4	0.002091	0.8113833510912819	0	NA	3896	1
cg25131296	5	89296355	-2.56e-4	6.79e-4	0.7061549988609936	0	NA	3897	1
cg25131420	11	105694160	5.48e-4	8.81e-4	0.5339284334613572	0	NA	3895	1
cg25131451	14	47739274	-2.52e-4	0.001195	0.832981955683827	0	NA	3892	1
cg25131582	13	45011838	-3.1900000000000006e-4	5.38e-4	0.5532234468853037	0	NA	3896	1
cg25131591	13	25837192	-0.001421	0.001591	0.371777405256405	0	NA	3872	1
cg25131936	4	109714868	-0.001038	0.001287	0.4199391578183598	0	NA	3895	1
cg25132244	3	195627583	-2.04e-4	7.81e-4	0.7939355135199935	0	NA	3897	1
cg25132349	12	93713726	5.73e-4	0.001196	0.63186963100339	0	NA	3895	1
cg25132555	1	228398977	9.13e-4	9.9e-4	0.35641267400300597	0	NA	3891	1
cg25132948	1	185228077	6.19e-4	0.00127	0.6259737777663887	0	NA	3894	1
cg25132979	12	94403370	-8.35e-4	0.001093	0.4448955945636322	0	NA	3893	1
cg25133024	10	43839588	-2.91e-4	6.85e-4	0.6709697061279496	0	NA	3896	1
cg25133044	5	142356644	0.001237	9.91e-4	0.21194533697952195	0	NA	3896	1
cg25133050	7	123541329	9.41e-4	0.001495	0.5290666415178797	0	NA	3896	1
cg25133100	17	27851707	-0.00106	0.001771	0.5494850783560464	0	NA	3754	1
cg25133136	2	40767347	0.001624	0.001543	0.29257243942422806	0	NA	3897	1
cg25133147	12	52605432	2.52e-4	6.19e-4	0.6839284923505254	0	NA	3896	1
cg25133156	2	61065724	3.7e-5	9.01e-4	0.9672436921167469	0	NA	3894	1
cg25133306	8	28641691	-0.002718	0.001093	0.012892184060128776	0	NA	3897	1
cg25133339	19	17448198	-6.69e-4	3.34e-4	0.045177931209039054	0	NA	3879	1
cg25133395	11	66053395	6.7e-4	6.14e-4	0.2751825951413119	0	NA	3895	1
cg25133425	2	101619257	1.32e-4	2.3900000000000004e-4	0.580741970751757	0	NA	3896	1
cg25133453	1	153189564	-1.09e-4	8.07e-4	0.8925579891051288	0	NA	3896	1
cg25133555	7	23221564	-1.65e-4	1.67e-4	0.323140917834058	0	NA	3896	1
cg25133652	18	6874842	-1.84e-4	0.002412	0.9391921680284123	0	NA	3896	1
cg25133716	4	168921073	2.9e-5	0.0017899999999999997	0.9870739440900155	0	NA	3895	1
cg25133757	16	23699709	-6.58e-4	9.23e-4	0.4759121313264474	0	NA	3893	1
cg25133984	17	72244034	-5.25e-4	8.15e-4	0.5194640487427533	0	NA	3895	1
cg25134104	12	15372036	0.001282	8.76e-4	0.1433387293231031	0	NA	3897	1
cg25134332	17	37927872	-0.001627	8.94e-4	0.06877263343306188	0	NA	3897	1
cg25134368	5	172362196	0.001388	7.86e-4	0.07741207215744281	0	NA	3897	1
cg25134556	2	137005937	-4.46e-4	8.26e-4	0.5892304292846513	0	NA	3896	1
cg25134641	5	57430019	-0.001742	0.001998	0.3832782801809156	0	NA	3888	1
cg25134718	1	218435846	0.002299	0.002316	0.3208757921736871	0	NA	3896	1
cg25134852	2	71701721	5.38e-4	7.34e-4	0.46357671042345255	0	NA	3894	1
cg25134872	15	39491368	-3.07e-4	0.001427	0.8296607800327322	0	NA	3889	1
cg25134938	3	158512958	-0.001076	0.002309	0.6412136405568525	0	NA	3893	1
cg25135000	20	39724197	3.39e-4	8.41e-4	0.6868808710001442	0	NA	3897	1
cg25135002	3	71103613	9.16e-4	0.001506	0.5430324654454104	0	NA	3896	1
cg25135012	7	156496206	-0.001212	0.001018	0.23382253496906413	0	NA	3897	1
cg25135121	2	66072607	0.001451	0.00198	0.4636631688461296	0	NA	3897	1
cg25135125	5	163768295	0.001701	0.001089	0.11829188275997378	0	NA	3895	1
cg25135186	17	71202347	2.3e-4	8.12e-4	0.7769842585689342	0	NA	3897	1
cg25135219	10	112193767	0.001292	8e-4	0.10631069487184563	0	NA	3896	1
cg25135233	6	102266089	-0.0031259999999999994	0.002193	0.15402872455924085	0	NA	3896	1
cg25135404	22	38451755	5.82e-4	7.94e-4	0.4635599657057792	0	NA	3894	1
cg25135435	1	178293310	0.0017919999999999998	0.001214	0.1399138209033298	0	NA	3897	1
cg25135689	8	22856978	4.61e-4	2.67e-4	0.08424100677937221	0	NA	3850	1
cg25135716	3	52321074	8.84e-4	7.94e-4	0.2655580860576118	0	NA	3897	1
cg25135778	20	60736870	0.00141	8.29e-4	0.08897221112018919	0	NA	3897	1
cg25135812	7	103076726	0.001874	0.001068	0.07931377684756583	0	NA	3888	1
cg25135946	2	15951163	-8.73e-4	8.26e-4	0.29055689691659337	0	NA	3894	1
cg25135957	5	149172139	9.31e-4	7.45e-4	0.2114221563233691	0	NA	3763	1
cg25135964	22	38714771	8.67e-4	7.33e-4	0.2368843104705921	0	NA	3889	1
cg25136107	11	125057726	-0.001897	0.002331	0.41575162028614876	0	NA	3853	1
cg25136126	11	64784445	6.6e-5	8.549999999999999e-4	0.9384700241794568	0	NA	3888	1
cg25136171	11	65687715	5.22e-4	2.76e-4	0.05858372865425582	0	NA	3896	1
cg25136204	3	44928523	-5.57e-4	0.001435	0.6979025827650454	0	NA	3896	1
cg25136326	1	107600679	-0.001292	0.002199	0.5568412346694653	0	NA	3897	1
cg25136435	1	40655025	-5.89e-4	0.001164	0.6128470000940465	0	NA	3895	1
cg25136510	12	88728016	-0.003029	0.001966	0.12339182323128242	0	NA	3894	1
cg25136553	1	112998628	-0.002006	0.001047	0.055371417736769096	0	NA	3896	1
cg25136646	10	45900112	6.7e-5	8.9e-4	0.939991218840353	0	NA	3897	1
cg25136667	12	83368576	7.6e-5	0.00121	0.9499178685566994	0	NA	3891	1
cg25136670	17	6933263	-2.74e-4	4.97e-4	0.5814226601406565	0	NA	3866	1
cg25136759	6	7433300	0.001847	9.8e-4	0.059471179441056246	0	NA	3896	1
cg25136769	17	45297813	2.56e-4	0.002176	0.906347316282193	0	NA	3895	1
cg25137154	12	69648315	0.0018339999999999997	0.001504	0.22268675989094755	0	NA	3894	1
cg25137182	14	51305646	-0.0024849999999999994	0.001048	0.017731239609810604	0	NA	3894	1
cg25137183	3	40570579	-2.87e-4	0.001139	0.8010600652186358	0	NA	3895	1
cg25137484	11	103339057	0.00286	0.001378	0.0379428392351341	0	NA	3896	1
cg25137613	3	63849764	-6.840000000000001e-4	5.72e-4	0.2317729781879642	0	NA	3882	1
cg25137674	7	38450808	-3.24e-4	7.64e-4	0.6715047217451593	0	NA	3896	1
cg25138076	6	149766127	7.05e-4	9.54e-4	0.459910816408784	0	NA	3891	1
cg25138124	21	27529976	8.700000000000001e-4	0.001155	0.4513016491896359	0	NA	3894	1
cg25138218	1	7070451	-8.26e-4	8.86e-4	0.35119188754684544	0	NA	3897	1
cg25138288	15	78741649	0.00157	0.001096	0.1520059968650908	0	NA	3897	1
cg25138693	6	4447278	0.0017069999999999998	0.002528	0.4995249856379945	0	NA	3897	1
cg25138798	6	30977576	-4.57e-4	9.4e-4	0.6268464888277618	0	NA	3897	1
cg25138870	12	118301251	5.53e-4	9.570000000000001e-4	0.5633671233788347	0	NA	3892	1
cg25138946	15	83377645	-0.001076	0.003056	0.7247675873504116	0	NA	3897	1
cg25139033	16	84844354	-1.67e-4	9.77e-4	0.8642776884955796	0	NA	3894	1
cg25139234	1	23983648	-0.001938	9.049999999999999e-4	0.03223885703043155	0	NA	3895	1
cg25139259	5	180627171	0.001241	0.001201	0.30146091739282754	0	NA	3896	1
cg25139286	15	86215449	3.98e-4	0.001111	0.7201668404550592	0	NA	3894	1
cg25139334	11	6779043	4.429999999999999e-4	8.57e-4	0.6052123639981798	0	NA	3895	1
cg25139411	4	71295755	-0.0019030000000000002	0.001803	0.2912135693936009	0	NA	3886	1
cg25139518	3	148959280	-0.001604	0.001341	0.2316488377468281	0	NA	3890	1
cg25139552	15	71072108	5.57e-4	9.36e-4	0.5517863405399812	0	NA	3895	1
cg25139740	4	8655024	-3.35e-4	0.00143	0.8147786858973138	0	NA	3889	1
cg25139823	21	47839554	6.85e-4	8.12e-4	0.3988951672177333	0	NA	3897	1
cg25139855	20	32458162	-0.001266	9.14e-4	0.1660156703076389	0	NA	3897	1
cg25139934	8	17490421	-0.00029699999999999996	7.45e-4	0.6901454266097828	0	NA	3889	1
cg25140054	11	8059621	-8.9e-5	8.41e-4	0.9157200924948944	0	NA	3896	1
cg25140180	17	36110885	-0.001978	0.001596	0.21521651255104293	0	NA	3869	1
cg25140663	21	30006208	-0.001197	7.47e-4	0.10906505482619552	0	NA	3892	1
cg25140858	14	93050651	-1.1100000000000001e-4	8.25e-4	0.8929712702841146	0	NA	3896	1
cg25140933	22	26902741	3.7e-4	0.001228	0.7631835056443527	0	NA	3895	1
cg25140936	11	13298033	0.0023	0.001607	0.1523619210244026	0	NA	3896	1
cg25140951	16	31107308	-5.4e-5	5.38e-4	0.9200491989328374	0	NA	3892	1
cg25141008	20	3749756	0.001361	8.08e-4	0.09210324350906546	0	NA	3894	1
cg25141112	8	96228655	-0.001166	0.001182	0.323905658538791	0	NA	3897	1
cg25141185	12	120686384	-0.002175	0.001403	0.12108165138523544	0	NA	3895	1
cg25141473	9	109354499	-0.001107	9.760000000000001e-4	0.2567017266965614	0	NA	3895	1
cg25141624	9	130950524	-5.8e-4	0.00137	0.672034328198367	0	NA	3889	1
cg25141628	6	129748544	-5.699999999999999e-4	9.98e-4	0.5679031974880071	0	NA	3893	1
cg25141646	1	154552269	-8.82e-4	8.29e-4	0.28735930209552385	0	NA	3895	1
cg25141842	1	225082721	-0.004223	0.003373	0.2105694318433167	0	NA	3893	1
cg25141991	14	68994792	0.001468	0.001316	0.2646355675551869	0	NA	3896	1
cg25142296	5	106699963	0.00162	0.001332	0.2239025679227749	0	NA	3891	1
cg25142466	2	74779799	0.00105	0.001219	0.38903882372828386	0	NA	3892	1
cg25142501	7	150755669	2.95e-4	9.23e-4	0.7492640174473159	0	NA	3897	1
cg25142576	19	10613553	-2.61e-4	3.03e-4	0.38902540780505374	0	NA	3883	1
cg25142582	2	27435069	-8.4e-5	2.11e-4	0.690553330365645	0	NA	3896	1
cg25142665	3	54419390	-0.001037	0.001082	0.3378558776209601	0	NA	3894	1
cg25142794	2	172012363	0.001321	0.001212	0.2757422211188466	0	NA	3894	1
cg25142898	18	73074603	-0.00312	0.001445	0.030837015458102926	0	NA	3894	1
cg25143566	2	36630437	4.2e-5	0.0017299999999999998	0.9806312948201796	0	NA	3896	1
cg25143863	14	74973506	-2.06e-4	0.00125	0.8691014040419274	0	NA	3893	1
cg25143877	20	32253980	1.55e-4	6.24e-4	0.8038269172852625	0	NA	3895	1
cg25144008	11	44681349	-0.002097	0.00157	0.18165755488681687	0	NA	3868	1
cg25144039	10	18597677	-1.7e-5	0.001492	0.9909090187357631	0	NA	3894	1
cg25144078	18	32869654	8.9e-5	4.55e-4	0.8449198195497779	0	NA	3893	1
cg25144179	9	91653162	7.48e-4	0.001414	0.5968083934621304	0	NA	3892	1
cg25144224	2	5210714	4.53e-4	0.001973	0.8184029219796196	0	NA	3859	1
cg25144382	22	39348394	-1.56e-4	0.001461	0.9149665444738337	0	NA	3894	1
cg25144602	14	64675884	-0.001179	8.649999999999999e-4	0.17288068888679434	0	NA	3891	1
cg25144646	3	14905021	-6.36e-4	8.429999999999999e-4	0.45058001918951884	0	NA	3891	1
cg25144657	2	12684285	0.001089	0.001062	0.30516329658501695	0	NA	3895	1
cg25144770	6	130171043	3.61e-4	0.001074	0.7367753781217365	0	NA	3833	1
cg25144865	1	82066778	-4.58e-4	0.001416	0.7463572489805381	0	NA	3896	1
cg25144913	10	115309935	-6.38e-4	0.001309	0.6259784659489684	0	NA	3892	1
cg25145230	7	83428150	-6.540000000000001e-4	0.001596	0.6819714206063239	0	NA	3888	1
cg25145390	20	57226632	-9.8e-5	3.73e-4	0.7927551584296648	0	NA	3895	1
cg25145615	19	40847912	5.55e-4	8.03e-4	0.48946615605173177	0	NA	3890	1
cg25145660	11	64063334	7.65e-4	0.001038	0.4611258645430418	0	NA	3894	1
cg25145707	8	101486864	-8.600000000000001e-4	7.38e-4	0.24389286381694666	0	NA	3894	1
cg25145728	16	89628775	-0.001675	0.001369	0.22113304609607726	0	NA	3801	1
cg25145977	11	82708637	-5.15e-4	9.07e-4	0.5701667366985477	0	NA	3895	1
cg25146089	3	140174485	-3.4e-4	0.001245	0.7847822121474595	0	NA	3895	1
cg25146230	7	107342475	0.003939	0.001796	0.028292459295473204	0	NA	3880	1
cg25146267	2	11692226	-7.62e-4	0.001112	0.49318504254494233	0	NA	3892	1
cg25146369	19	12863331	-5.25e-4	0.001309	0.6883689417911429	0	NA	3896	1
cg25146374	18	56794320	2.75e-4	0.002301	0.9048687392456058	0	NA	3889	1
cg25146488	8	129195790	2.26e-4	7.56e-4	0.7649844535870041	0	NA	3897	1
cg25146508	1	236673058	0.002776	0.00128	0.03010166911603703	0	NA	3892	1
cg25146526	14	24611077	6e-6	2.15e-4	0.9777363439747754	0	NA	3895	1
cg25146575	19	49296687	-0.002023	0.002239	0.36624554318135244	0	NA	3897	1
cg25146597	16	67197439	-1.9599999999999997e-4	8.34e-4	0.8141994268265732	0	NA	3862	1
cg25146728	1	41100342	-0.002196	9.01e-4	0.014797728870124462	0	NA	3893	1
cg25146743	20	2644578	1.28e-4	2.13e-4	0.5478806379311574	0	NA	3897	1
cg25146885	2	27225628	-0.0015229999999999998	8.39e-4	0.06948453782931223	0	NA	3895	1
cg25147187	17	6367246	5.55e-4	8.96e-4	0.5356399441924713	0	NA	3896	1
cg25147220	17	25859442	9.4e-5	6.17e-4	0.8789108269363677	0	NA	3890	1
cg25147263	2	18785223	0.00103	8.74e-4	0.2386014351927657	0	NA	3895	1
cg25147303	2	200320881	-2.64e-4	2.67e-4	0.32277859959201594	0	NA	3897	1
cg25147378	2	21279384	-1.1e-5	0.001006	0.9912757899805358	0	NA	3892	1
cg25147463	20	20019824	-0.001558	9.7e-4	0.10823314357723296	0	NA	3890	1
cg25147637	6	2961690	0.001107	9.89e-4	0.2630068719122317	0	NA	3897	1
cg25147804	14	60810476	4.06e-4	4.13e-4	0.32558241380762365	0	NA	3896	1
cg25147847	16	28998880	-0.002551	9.24e-4	0.0057656000507873605	0	NA	3897	1
cg25147973	8	67580683	3.06e-4	8.57e-4	0.7210472555405545	0	NA	3896	1
cg25148102	10	17291940	-8.31e-4	0.001098	0.4491513569553297	0	NA	3897	1
cg25148131	11	69491102	-4.78e-4	9.85e-4	0.6274783165766088	0	NA	3895	1
cg25148155	20	62206770	5.23e-4	0.001295	0.6863149338123183	0	NA	3896	1
cg25148230	3	45182103	0.0013949999999999998	8.25e-4	0.09085416675435715	0	NA	3896	1
cg25148278	20	55628569	6.27e-4	0.001677	0.7084921593695135	0	NA	3894	1
cg25148291	22	37791837	-9.59e-4	8.02e-4	0.23178999592421384	0	NA	3894	1
cg25148360	8	37416628	3.69e-4	0.001032	0.720674009656525	0	NA	3895	1
cg25148732	2	109402928	6.76e-4	4.22e-4	0.10917866788376492	0	NA	3892	1
cg25148782	19	35645614	8.12e-4	0.00103	0.4304922925377172	0	NA	3868	1
cg25148901	8	145116524	0.001697	0.00103	0.09944036264767833	0	NA	3895	1
cg25149202	8	13392139	-0.002112	0.0019060000000000001	0.26782737633002546	0	NA	3882	1
cg25149281	2	227833923	-5.36e-4	0.001137	0.637343687324428	0	NA	3891	1
cg25149326	1	221949124	-9.01e-4	0.001155	0.4353399149823628	0	NA	3894	1
cg25149356	1	15544881	0.001024	0.001063	0.33539128261316736	0	NA	3892	1
cg25149423	16	11262911	-0.001124	7.16e-4	0.11645410719863988	0	NA	3896	1
cg25149563	9	98237001	0.002455	0.001701	0.14894480307695293	0	NA	3890	1
cg25149599	3	195820386	0.002095	0.001133	0.06444723539852891	0	NA	3890	1
cg25149643	2	24735720	0.002258	0.001507	0.13404465739796964	0	NA	3897	1
cg25149699	21	42002832	-7.7e-4	0.001417	0.5868533569665707	0	NA	3892	1
cg25149848	3	191994004	0.0018849999999999997	0.00175	0.281416449156232	0	NA	3890	1
cg25149859	11	11374995	9.4e-5	0.001029	0.9272138334355776	0	NA	3893	1
cg25149918	14	31910761	-7.71e-4	0.001008	0.4443424371678238	0	NA	3896	1
cg25150026	4	82427052	-0.001391	0.00064899999999999995	0.03208922703702943	0	NA	3896	1
cg25150035	8	38446325	-0.00115	0.001071	0.2829289894367939	0	NA	3883	1
cg25150072	15	100496430	-0.002222	0.001846	0.22871187779796842	0	NA	3893	1
cg25150199	16	102950	3.3e-5	9.419999999999999e-4	0.9720543461113751	0	NA	3890	1
cg25150300	14	23790367	-6.3e-5	1.85e-4	0.7334494981496662	0	NA	3896	1
cg25150313	10	73554981	-3.81e-4	9.85e-4	0.6989027739241844	0	NA	3893	1
cg25150351	3	141747315	-5.5e-5	7.72e-4	0.9432039428008979	0	NA	3891	1
cg25150419	13	71877361	0.001348	0.001549	0.38416988137424496	0	NA	3895	1
cg25150765	2	99491691	4.670000000000001e-4	0.001126	0.6783304523218966	0	NA	3896	1
cg25150799	12	52370254	-2.76e-4	7.79e-4	0.7231137791692828	0	NA	3893	1
cg25150820	15	33474794	0.001758	0.001178	0.135604813052609	0	NA	3897	1
cg25150900	11	17538404	7.6e-5	9.83e-4	0.9383734803241087	0	NA	3893	1
cg25150992	2	63085615	-9.47e-4	0.001694	0.5761399650290375	0	NA	3827	1
cg25151013	17	79365199	-1.2200000000000001e-4	7.73e-4	0.8745933986362937	0	NA	3896	1
cg25151200	11	10169773	-4.5e-4	0.001525	0.7679312647999069	0	NA	3886	1
cg25151270	15	102065685	0.002382	0.001258	0.05829383733434109	0	NA	3896	1
cg25151359	20	30638893	-8.44e-4	8.26e-4	0.3068794665728538	0	NA	3896	1
cg25151511	20	3676380	0.002089	0.001411	0.13873712030798194	0	NA	3883	1
cg25151529	10	44529280	-9.000000000000001e-4	0.001191	0.4498485706573763	0	NA	3897	1
cg25151535	17	36163705	-9.66e-4	9.98e-4	0.33307639777242726	0	NA	3871	1
cg25151584	19	1977489	5.72e-4	7.61e-4	0.4522660323403228	0	NA	3893	1
cg25151777	2	37811230	-1.6e-4	8.77e-4	0.8552373296819281	0	NA	3895	1
cg25151834	16	1449528	3.76e-4	7.52e-4	0.6170750774519739	0	NA	3897	1
cg25151933	18	74917872	3.6700000000000003e-4	0.001047	0.7259444985849575	0	NA	3896	1
cg25151936	14	70939596	-0.001271	0.001632	0.4360981153487686	0	NA	3874	1
cg25152254	16	73090085	-6.84e-4	6.14e-4	0.2652763918491363	0	NA	3897	1
cg25152440	8	119926903	-1.78e-4	0.001171	0.8791815472995311	0	NA	3896	1
cg25152694	3	194353526	-5.43e-4	9.06e-4	0.5489476802562534	0	NA	3897	1
cg25152756	5	159625135	6.25e-4	5.42e-4	0.24885434931646608	0	NA	3866	1
cg25152855	14	24642358	0.001188	9.02e-4	0.18781409911026134	0	NA	3895	1
cg25152881	3	127421298	-0.00125	9.43e-4	0.1849865654868018	0	NA	3896	1
cg25153092	8	130960409	0.002345	9.65e-4	0.015096664478654875	0	NA	3894	1
cg25153163	10	35666391	-0.003177	0.001495	0.03357963676328108	0	NA	3893	1
cg25153204	10	79291246	-8.69e-4	0.001105	0.43161834319259546	0	NA	3897	1
cg25153295	1	46328460	4.68e-4	0.001573	0.7660690364392196	0	NA	3896	1
cg25153363	8	68658656	1.85e-4	3.99e-4	0.6428919702706695	0	NA	3894	1
cg25153505	2	134322791	0.002114	0.001074	0.049028626416269025	0	NA	3897	1
cg25153678	13	40761585	7.11e-4	0.00162	0.6607420480859876	0	NA	3896	1
cg25153852	1	27867322	-4e-4	6.96e-4	0.565485654977991	0	NA	3889	1
cg25153882	7	117499375	1.67e-4	0.001153	0.8848375558614483	0	NA	3894	1
cg25154011	8	127570822	2.43e-4	3.84e-4	0.526856092929892	0	NA	3866	1
cg25154055	17	2169989	0.001812	0.002113	0.39114181784292296	0	NA	3896	1
cg25154162	5	179512418	2.8e-4	7.38e-4	0.7043880335744228	0	NA	3897	1
cg25154427	8	145061364	-0.001527	7.58e-4	0.043955819556915576	0	NA	3896	1
cg25154462	8	32743164	5.52e-4	0.003032	0.8555371716979379	0	NA	3778	1
cg25154531	12	31146288	0.001443	7.99e-4	0.0709171665987157	0	NA	3887	1
cg25154605	11	134100587	-6.65e-4	0.001622	0.681814992737976	0	NA	3893	1
cg25155076	20	39652640	1.88e-4	8.3e-4	0.8208078744250433	0	NA	3896	1
cg25155080	15	94624459	6.73e-4	5.81e-4	0.24672218252919828	0	NA	3842	1
cg25155158	3	52097903	3.09e-4	7.8e-4	0.6919915372512487	0	NA	3896	1
cg25155321	9	273038	0.003087	8.97e-4	5.785592617091232e-4	0	NA	3792	1
cg25155430	7	112711736	0.001242	6.34e-4	0.050113895102345214	0	NA	3888	1
cg25155467	10	23788732	7.07e-4	0.001288	0.5830651264425222	0	NA	3895	1
cg25155942	6	11390379	-0.0018429999999999998	0.001155	0.11056226752284865	0	NA	3894	1
cg25156317	2	217016042	-6.85e-4	9.65e-4	0.47780053329720407	0	NA	3896	1
cg25156646	19	36523600	2.12e-4	0.00138	0.8779068522731363	0	NA	3833	1
cg25156658	18	6849290	7.38e-4	0.00105	0.48214478179871395	0	NA	3894	1
cg25156684	22	50723019	-0.001251	8.14e-4	0.1243288122971909	0	NA	3896	1
cg25156688	11	27744054	-4.6e-5	4.65e-4	0.9211980325712703	0	NA	3897	1
cg25156867	19	10534961	5.4999999999999995e-5	3.68e-4	0.8811934145978244	0	NA	3895	1
cg25156952	7	23721400	-0.001115	9.92e-4	0.26101644717086997	0	NA	3896	1
cg25156969	14	76883902	-0.001974	0.001302	0.1294867285021745	0	NA	3892	1
cg25157001	12	58241890	-7.38e-4	9.24e-4	0.4244636335629332	0	NA	3897	1
cg25157065	3	185313097	-0.0015349999999999997	0.001473	0.2973695043571088	0	NA	3886	1
cg25157172	2	231988403	0.00182	0.001567	0.24545690931984152	0	NA	3888	1
cg25157679	11	12077980	-0.001719	9.520000000000002e-4	0.070969546760507915	0	NA	3897	1
cg25157810	12	5107082	-3.33e-4	0.00103	0.7464673187976203	0	NA	3896	1
cg25157817	22	36012221	1.27e-4	3.61e-4	0.724987843045985	0	NA	3889	1
cg25157827	22	27546693	8.9e-5	2.95e-4	0.7628846448208946	0	NA	3889	1
cg25157877	12	49993555	-5.91e-4	8.79e-4	0.5013577559905777	0	NA	3895	1
cg25158002	16	67022161	0.0011959999999999998	7.64e-4	0.1174785978733569	0	NA	3894	1
cg25158396	3	179370122	-5.2e-4	3.98e-4	0.1913714787638042	0	NA	3890	1
cg25158431	2	136597453	-5.54e-4	0.001789	0.756811761289552	0	NA	3895	1
cg25158459	1	27165674	-0.001973	0.001125	0.07946859225688861	0	NA	3897	1
cg25158602	1	32930462	5.51e-4	3.19e-4	0.0841186947979136	0	NA	3893	1
cg25158613	11	6790954	-4.1e-5	9.530000000000001e-4	0.9656839681840134	0	NA	3897	1
cg25158649	1	116257033	0.00116	0.001326	0.3816764990075983	0	NA	3895	1
cg25158734	2	208393332	-0.003059	0.001048	0.003512766297593124	0	NA	3896	1
cg25158863	8	125555035	3.8299999999999993e-4	0.001697	0.821440670797392	0	NA	3848	1
cg25158958	15	51791854	-0.001594	9.37e-4	0.08891032616412448	0	NA	3893	1
cg25159046	1	212312063	0.0018840000000000003	9e-4	0.036319409042303324	0	NA	3895	1
cg25159064	1	19717483	-0.002229	8.32e-4	0.007382331184549108	0	NA	3893	1
cg25159113	1	17263055	0.001237	0.00135	0.35951151006457616	0	NA	3892	1
cg25159148	8	103668200	0.00113	6.27e-4	0.07150877759050614	0	NA	3826	1
cg25159184	2	230697285	-0.001673	0.001302	0.1988110721433187	0	NA	3897	1
cg25159207	7	69095460	0.001844	0.001329	0.1652864850994798	0	NA	3895	1
cg25159324	3	31933856	-2.69e-4	0.001111	0.8086839174821724	0	NA	3891	1
cg25159401	12	56099414	-0.001299	7.75e-4	0.0937129211697569	0	NA	3894	1
cg25159406	2	219169220	-0.001426	0.001233	0.24746492987175717	0	NA	3891	1
cg25159519	8	18413278	1.7e-4	8.59e-4	0.8431197518995655	0	NA	3895	1
cg25159743	19	48774569	-2.4e-4	6.05e-4	0.6915929667669858	0	NA	3892	1
cg25159789	3	168582726	0.004432	0.002754	0.10755172728808703	0	NA	3883	1
cg25159832	1	179297012	0.002383	0.001225	0.05173814569853369	0	NA	3897	1
cg25160036	1	236767850	1.87e-4	2.37e-4	0.43009474394182323	0	NA	3894	1
cg25160081	9	128023741	-6.42e-4	3.61e-4	0.07533927381817611	0	NA	3885	1
cg25160116	17	17038471	3.85e-4	6.67e-4	0.5637966607731965	0	NA	3897	1
cg25160244	9	131843433	4.08e-4	4.84e-4	0.39924231023543655	0	NA	3723	1
cg25160289	20	34241692	-0.002757	0.001288	0.03231212447847206	0	NA	3886	1
cg25160628	14	88944192	7.57e-4	8.949999999999999e-4	0.397658714796426	0	NA	3894	1
cg25160690	3	175658825	-6.31e-4	0.001706	0.71147857783782	0	NA	3897	1
cg25160847	1	29775655	-2.97e-4	8.15e-4	0.7155465099608294	0	NA	3897	1
cg25161073	18	73029509	-4.500000000000001e-5	7.87e-4	0.9544024778133173	0	NA	3895	1
cg25161089	2	220395128	-4.9e-5	3.14e-4	0.8759928565539298	0	NA	3894	1
cg25161311	21	47630542	0.0018449999999999999	9.44e-4	0.05064812263298481	0	NA	3896	1
cg25161425	5	167000976	-3.42e-4	3.64e-4	0.34744307652669165	0	NA	3896	1
cg25161466	22	37804785	4.33e-4	8.2e-4	0.5974654793383369	0	NA	3896	1
cg25161531	11	19083053	0.00122	0.001291	0.34465689875967354	0	NA	3897	1
cg25161758	2	201987176	-1.07e-4	0.001056	0.9192918698267816	0	NA	3895	1
cg25161793	2	43441622	5.09e-4	7.42e-4	0.49272330678435633	0	NA	3894	1
cg25161838	11	119188468	-0.001046	0.001162	0.3680286621769487	0	NA	3897	1
cg25161899	11	85028237	-7.8e-4	0.002299	0.734400354256854	0	NA	3896	1
cg25161908	8	95865949	0.001575	9.25e-4	0.08862371884085894	0	NA	3894	1
cg25162047	11	77758007	-3.4100000000000005e-4	0.001529	0.8235187089141223	0	NA	3893	1
cg25162402	20	62895699	-2.45e-4	9.560000000000001e-4	0.7977376115023845	0	NA	3896	1
cg25162403	10	4867930	0.001011	9.030000000000002e-4	0.26288368903600207	0	NA	3889	1
cg25162430	7	42785148	-0.005273	0.002755	0.055623402365663696	0	NA	3897	1
cg25162456	9	97519611	0.002131	0.001059	0.04419087915928525	0	NA	3894	1
cg25162548	19	37664126	0.002415	0.002268	0.2869597396485445	0	NA	3888	1
cg25162569	3	196381163	0.002564	0.001085	0.018121133636446803	0	NA	3897	1
cg25162573	9	126809584	0.002677	0.00203	0.18726300153001896	0	NA	3894	1
cg25162631	12	7022135	-8.28e-4	7.49e-4	0.2689542694156702	0	NA	3896	1
cg25162647	5	119640213	0.00257	0.001723	0.13580811830542044	0	NA	3882	1
cg25162651	3	99508458	-0.001142	0.001019	0.26241278252229516	0	NA	3896	1
cg25162705	10	119333058	-0.001438	0.001539	0.3501115359994824	0	NA	3895	1
cg25162729	7	37058564	-0.001185	0.001874	0.5271665300708213	0	NA	3807	1
cg25162854	4	13983237	-0.003923	0.001255	0.0017726397902148095	0	NA	3892	1
cg25162888	5	150018831	-0.00124	4.7e-4	0.008332335636227747	0	NA	3886	1
cg25162889	14	105132025	-2.7e-4	2.79e-4	0.33317326895895055	0	NA	3895	1
cg25162923	15	65912028	0.002493	0.0020830000000000002	0.23137224050250976	0	NA	3896	1
cg25162925	1	17559733	7.84e-4	0.001078	0.46705890171517345	0	NA	3896	1
cg25162988	12	111216938	9.79e-4	5e-4	0.050230012693748716	0	NA	3897	1
cg25163012	20	634731	0.0016689999999999997	8.9e-4	0.06075408973066949	0	NA	3895	1
cg25163086	11	115127192	-7.27e-4	0.001929	0.7062633706753559	0	NA	3894	1
cg25163088	1	163187661	0.00144	0.001406	0.3057492827533031	0	NA	3897	1
cg25163132	2	204195942	0.00102	8.21e-4	0.21409368711599885	0	NA	3894	1
cg25163314	14	25869983	-1.2100000000000001e-4	3.17e-4	0.702681325920353	0	NA	3890	1
cg25163368	17	77695029	-0.002256	0.001021	0.02713304417256035	0	NA	3885	1
cg25163442	8	61368286	-0.001044	0.001095	0.340374953110821	0	NA	3893	1
cg25163604	2	54270493	-8.11e-4	8e-4	0.3107020590912078	0	NA	3894	1
cg25163643	2	74334554	-0.001012	0.001339	0.4497763717089652	0	NA	3897	1
cg25163647	3	99113791	7.1e-4	0.00142	0.6170750774519739	0	NA	3889	1
cg25163685	18	67312345	0.001583	0.001603	0.3233861203894291	0	NA	3895	1
cg25163793	6	82472483	0.001216	0.001494	0.4156894325528659	0	NA	3880	1
cg25163826	2	97529192	5.05e-4	7.87e-4	0.5210827600662322	0	NA	3897	1
cg25163837	6	138225759	-1.42e-4	5.97e-4	0.8119928246494886	0	NA	3895	1
cg25163906	11	128784508	4.88e-4	7.39e-4	0.5090280785925301	0	NA	3895	1
cg25163933	7	155475405	-9.4e-4	0.001629	0.5639116715705492	0	NA	3879	1
cg25164006	18	53194482	-0.001543	0.001363	0.2576085254153452	0	NA	3892	1
cg25164153	1	1551175	-1.58e-4	2.35e-4	0.5013669996271435	0	NA	3838	1
cg25164204	19	40771398	-1.12e-4	7.23e-4	0.8768921936293349	0	NA	3895	1
cg25164336	16	2390864	5.4e-5	3.36e-4	0.8723184373283157	0	NA	3887	1
cg25164357	1	9271605	-1.94e-4	8.16e-4	0.8120788031472413	0	NA	3887	1
cg25164385	17	80021043	-3.35e-4	8.19e-4	0.6825136759278345	0	NA	3895	1
cg25164391	20	37275686	3.2e-4	0.001058	0.762303352435353	0	NA	3891	1
cg25164623	12	84902873	-0.001034	6.55e-4	0.11442187787648767	0	NA	3896	1
cg25164669	5	13991419	1e-6	0.001266	0.9993697594961826	0	NA	3895	1
cg25165017	19	2062957	-9.4e-5	0.001009	0.9257752232644397	0	NA	3896	1
cg25165300	15	79357294	-8.92e-4	8.58e-4	0.2985132094222218	0	NA	3893	1
cg25165320	17	77019777	-0.002998	0.003003	0.3181169419796495	0	NA	3894	1
cg25165331	12	69313446	-9.709999999999999e-4	0.001502	0.5179741317259635	0	NA	3896	1
cg25165568	1	96691448	-9.540000000000001e-4	9.560000000000001e-4	0.3183239966988424	0	NA	3897	1
cg25165608	11	46296145	-7.83e-4	8.86e-4	0.3768327063049075	0	NA	3896	1
cg25165651	15	68656287	7.8e-5	7.09e-4	0.9123981891422092	0	NA	3897	1
cg25165657	1	110992885	-0.001007	7.95e-4	0.20527450366427152	0	NA	3894	1
cg25165886	1	154150702	9.46e-4	0.001185	0.42468931894062034	0	NA	3895	1
cg25166357	11	111638422	0.0018969999999999998	0.001549	0.22070294715527383	0	NA	3890	1
cg25166628	16	34986087	-0.001559	0.002985	0.6014767449412266	0	NA	3897	1
cg25166835	12	1744349	-4.11e-4	7.84e-4	0.6001153129782597	0	NA	3896	1
cg25167237	4	1075561	-7.32e-4	0.001429	0.6084786246514926	0	NA	3897	1
cg25167337	18	56594565	-6.79e-4	0.001627	0.676435209635742	0	NA	3876	1
cg25167372	14	65229085	1.44e-4	2.85e-4	0.6133740156962396	0	NA	3891	1
cg25167451	20	36948648	9.85e-4	0.001923	0.6084967051807382	0	NA	3897	1
cg25167476	6	135185181	0.00144	0.001267	0.25572937374704235	0	NA	3895	1
cg25167487	20	6022921	0.002221	0.001244	0.07420135790418375	0	NA	3891	1
cg25167545	7	36927224	4.41e-4	7.86e-4	0.574750703091979	0	NA	3892	1
cg25167599	11	738054	2.1e-4	0.00064899999999999995	0.7462600218000508	0	NA	3894	1
cg25167618	3	124840296	-0.001739	0.001501	0.24663519018753868	0	NA	3895	1
cg25167736	8	99960381	-8.28e-4	5.43e-4	0.12729355201760373	0	NA	3888	1
cg25167998	1	187039436	-0.001129	0.001581	0.47516225636113824	0	NA	3894	1
cg25168021	20	2601096	-0.001687	0.001381	0.22186703813410083	0	NA	3895	1
cg25168057	15	78063008	-6.4e-5	0.00115	0.9556189001021623	0	NA	3895	1
cg25168074	14	60254208	-4.87e-4	0.001508	0.7467374279483405	0	NA	3895	1
cg25168085	20	32664346	-6.64e-4	0.001095	0.5442540187578501	0	NA	3895	1
cg25168273	16	75286601	9.5e-4	0.001079	0.37861836561119083	0	NA	3894	1
cg25168391	13	47161167	-3.52e-4	0.001226	0.77402613448486135	0	NA	3885	1
cg25168395	18	32935493	-9.77e-4	9.530000000000001e-4	0.3052765505444346	0	NA	3896	1
cg25168455	6	117276459	-6.31e-4	0.002066	0.7600454508334	0	NA	3739	1
cg25168581	10	13276816	-3.38e-4	0.001004	0.73637820632687	0	NA	3897	1
cg25168653	8	134898564	-3.51e-4	5.32e-4	0.5093985907048146	0	NA	3892	1
cg25168850	2	72124437	0.001712	0.00105	0.10300089333678093	0	NA	3895	1
cg25169155	1	74904636	-1.07e-4	0.002471	0.9654605524216304	0	NA	3897	1
cg25169169	14	59951059	2.5e-5	2.09e-4	0.9047863742163171	0	NA	3865	1
cg25169278	16	67518113	0.0017519999999999999	9.049999999999999e-4	0.05287852851104632	0	NA	3895	1
cg25169445	11	44611169	0.001464	8.24e-4	0.07561777213450721	0	NA	3897	1
cg25169449	2	88844684	1.36e-4	0.00101	0.8928858672719266	0	NA	3896	1
cg25169483	11	121975975	-4.5200000000000004e-4	8.56e-4	0.5974733896824348	0	NA	3896	1
cg25169688	16	89655070	-2.81e-4	9.619999999999999e-4	0.770210325636876	0	NA	3897	1
cg25169833	14	87179265	1.65e-4	0.001129	0.883805318200169	0	NA	3893	1
cg25170117	20	5022267	-0.001157	0.001053	0.27187039377656297	0	NA	3893	1
cg25170235	9	138244552	0.001164	7.63e-4	0.1271202249393616	0	NA	3897	1
cg25170409	1	152221064	-0.005853	0.002601	0.02443064694938871	0	NA	3779	1
cg25170478	15	45926734	-0.001536	0.001544	0.31982447251445156	0	NA	3889	1
cg25170886	3	50654508	2.98e-4	1.98e-4	0.1323110925603601	0	NA	3897	1
cg25171311	1	233995310	0.001878	0.001443	0.19310265495134932	0	NA	3892	1
cg25171322	14	61696945	3.57e-4	9.47e-4	0.7061885150768453	0	NA	3893	1
cg25171657	7	21599226	-0.001296	0.001463	0.3756978282468206	0	NA	3863	1
cg25171729	17	75085185	1.59e-4	3.29e-4	0.628895039907237	0	NA	3897	1
cg25171825	2	42922331	-9.89e-4	7.88e-4	0.20945112034948432	0	NA	3897	1
cg25171858	6	122702905	0.001198	9.24e-4	0.19479061137176656	0	NA	3897	1
cg25171969	20	6145204	-0.001962	0.003113	0.5285243587310132	0	NA	3892	1
cg25172053	10	23454895	-0.00122	0.001693	0.47114685675406937	0	NA	3896	1
cg25172127	10	61025998	-0.001419	0.003963	0.7202968603296744	0	NA	3895	1
cg25172152	1	161039593	-2.04e-4	1.91e-4	0.28549217243741776	0	NA	3897	1
cg25172458	22	18355108	-1.5e-4	7.75e-4	0.8465295149640043	0	NA	3895	1
cg25172521	18	20818349	-0.002604	0.001156	0.024284686844916952	0	NA	3890	1
cg25172578	15	38917322	-0.00104	0.001573	0.5085116181815599	0	NA	3892	1
cg25172609	12	110365554	-0.001361	9.4e-4	0.1476527565019325	0	NA	3893	1
cg25172676	14	67878938	-8.5e-4	0.001051	0.4186569088677481	0	NA	3889	1
cg25172768	6	14598888	-0.002536	8.25e-4	0.0021125234358703553	0	NA	3897	1
cg25172772	6	134157359	4.97e-4	7.81e-4	0.5245394364353131	0	NA	3896	1
cg25172859	10	30516514	-4.6e-5	8.73e-4	0.9579774191194417	0	NA	3895	1
cg25173022	14	89643683	-2.79e-4	0.001096	0.7990613781879081	0	NA	3897	1
cg25173039	14	77564514	-3.26e-4	4.64e-4	0.48231366076031945	0	NA	3890	1
cg25173103	20	47952107	-6.33e-4	9.209999999999999e-4	0.491895956288477	0	NA	3897	1
cg25173240	4	39712337	5.98e-4	0.001344	0.65636277071208	0	NA	3896	1
cg25173269	15	69335988	-7.53e-4	6.82e-4	0.26954734455829704	0	NA	3894	1
cg25173275	8	145138077	-2.71e-4	2.79e-4	0.33138588339178354	0	NA	3893	1
cg25173404	14	73359359	-2.53e-4	7.25e-4	0.7271151974134777	0	NA	3882	1
cg25173508	17	36090632	3.3e-5	7.5e-4	0.9649044038689005	0	NA	3897	1
cg25173570	2	72426319	-6.7e-4	0.001297	0.6054516733739139	0	NA	3895	1
cg25173739	5	176920516	-0.001109	6.93e-4	0.10953457460970556	0	NA	3896	1
cg25173785	6	52022616	-5.99e-4	8.81e-4	0.49656195969160744	0	NA	3897	1
cg25173960	10	135333403	-0.001235	0.001363	0.3648884779932549	0	NA	3897	1
cg25173961	7	44180361	1.51e-4	9.530000000000001e-4	0.8741045734174397	0	NA	3894	1
cg25173993	20	62422265	2.78e-4	3.71e-4	0.45366065289150787	0	NA	3888	1
cg25174210	1	19223754	-7.1e-4	7.71e-4	0.357112052101686	0	NA	3896	1
cg25174264	22	40533318	2.5e-5	7.86e-4	0.9746262706809063	0	NA	3897	1
cg25174343	21	43186148	0.001936	0.001997	0.3323186303887665	0	NA	3896	1
cg25174466	16	58526847	3.34e-4	6.16e-4	0.5876753679249597	0	NA	3897	1
cg25174513	8	11683575	-0.001876	0.001078	0.08181341991450769	0	NA	3896	1
cg25174662	13	42031458	-2.05e-4	1.92e-4	0.28565209823733606	0	NA	3861	1
cg25174719	1	116761819	5.22e-4	7.94e-4	0.510903997425397	0	NA	3897	1
cg25174728	14	66952032	-5.63e-4	9.520000000000002e-4	0.5542614471094562	0	NA	3896	1
cg25174946	10	37228631	0.001608	0.001551	0.2998521577699854	0	NA	3885	1
cg25174990	16	58097734	-7.9e-4	0.001046	0.45009411822354856	0	NA	3895	1
cg25175003	3	149111370	6.03e-4	5.46e-4	0.2694215667254898	0	NA	3889	1
cg25175087	12	49882664	-1.07e-4	0.001245	0.931511112725089	0	NA	3889	1
cg25175089	10	1013025	7.16e-4	0.001575	0.6493947504698538	0	NA	3896	1
cg25175108	7	127998214	-0.001308	8.69e-4	0.1322782256373761	0	NA	3894	1
cg25175158	6	41010346	8.2e-5	7.01e-4	0.9068792710775776	0	NA	3896	1
cg25175271	1	27437169	-6.97e-4	9.19e-4	0.44819176104203184	0	NA	3885	1
cg25175347	1	75823587	0.001827	0.001627	0.26146908122939216	0	NA	3896	1
cg25175361	11	429779	3.959999999999999e-4	4.29e-4	0.3559671197337312	0	NA	3838	1
cg25175467	16	81272275	-5.1e-5	0.001278	0.9681679852618893	0	NA	3822	1
cg25175509	3	110971549	2.2e-5	0.002028	0.9913446173291516	0	NA	3896	1
cg25175534	2	165426282	0.0011	0.001484	0.45854799955741515	0	NA	3871	1
cg25175639	19	54369404	-1.98e-4	5.9e-4	0.7371776371917208	0	NA	3838	1
cg25175805	2	208288975	5.65e-4	9.96e-4	0.5705313834077858	0	NA	3894	1
cg25175983	14	69152836	3.0900000000000003e-4	7.67e-4	0.6870450993155297	0	NA	3897	1
cg25176297	2	37232322	-0.006286	0.006678000000000001	0.3465512501675081	0	NA	3896	1
cg25176316	10	99067893	8.1e-5	6.93e-4	0.9069526772160379	0	NA	3897	1
cg25176357	3	41210614	6.76e-4	0.001169	0.5630804767715345	0	NA	3896	1
cg25176383	10	86194080	-0.002605	0.001485	0.07939474374347616	0	NA	3887	1
cg25176436	4	128765602	-8.61e-4	0.001383	0.5335739318786739	0	NA	3892	1
cg25176537	5	156390215	-4.2300000000000004e-4	0.001162	0.7158374452388316	0	NA	3853	1
cg25176564	6	109703798	-3.3e-5	4.6e-4	0.9428095147884201	0	NA	3885	1
cg25176653	16	1117988	-0.0026719999999999995	0.00198	0.1771780414698374	0	NA	3894	1
cg25176656	16	50832828	0.001101	0.001262	0.38297671823170815	0	NA	3889	1
cg25176767	21	16572420	7.92e-4	9.86e-4	0.4218328885239134	0	NA	3896	1
cg25176812	15	66207796	0.001246	9.36e-4	0.1831243360509742	0	NA	3892	1
cg25176901	1	116371452	2.08e-4	4.6599999999999994e-4	0.6553430492661438	0	NA	3887	1
cg25177212	19	47249209	-4.18e-4	4.16e-4	0.31498945914789245	0	NA	3842	1
cg25177305	2	172191549	-4.41e-4	0.00129	0.7324559032618979	0	NA	3897	1
cg25177532	5	171699239	0.001365	0.001817	0.4525092512453717	0	NA	3866	1
cg25177735	1	231495764	7.14e-4	7.96e-4	0.3697269614044106	0	NA	3896	1
cg25177851	15	83220472	5.93e-4	0.001229	0.6294464643445832	0	NA	3890	1
cg25177857	5	111508939	0.001269	9.02e-4	0.1594648689555033	0	NA	3895	1
cg25177861	3	52438506	1.1e-5	6.92e-4	0.9873173980296118	0	NA	3896	1
cg25177901	2	38402092	0.0012979999999999999	6.94e-4	0.06143980978513876	0	NA	3897	1
cg25177997	16	51591024	0.001083	0.002188	0.6206194776154541	0	NA	3881	1
cg25178074	20	50381095	-0.004021	0.001586	0.011234819130858003	0	NA	3895	1
cg25178077	7	130682262	-1.37e-4	0.002043	0.9465353325677699	0	NA	3872	1
cg25178176	11	28723454	9e-5	0.001967	0.9635055604594632	0	NA	3883	1
cg25178252	5	77788357	6.9e-5	0.00103	0.9465894322890012	0	NA	3896	1
cg25178288	16	2948623	-5.08e-4	9.93e-4	0.6089442385279695	0	NA	3897	1
cg25178350	22	37870626	1.87e-4	7.51e-4	0.8033597514151593	0	NA	3892	1
cg25178421	5	172285658	-1.04e-4	0.001214	0.9317309642787768	0	NA	3890	1
cg25178497	2	231930900	-0.001166	0.001201	0.3316191853739307	0	NA	3892	1
cg25178567	14	67798535	-9.480000000000001e-4	0.001032	0.3583023982915744	0	NA	3896	1
cg25178697	3	183527892	-2.74e-4	7.08e-4	0.698752025371341	0	NA	3896	1
cg25178826	5	35165447	-0.002139	0.001697	0.2075036005799109	0	NA	3894	1
cg25178838	2	85818634	9.01e-4	8.2e-4	0.2718638250847226	0	NA	3893	1
cg25178991	12	53004152	0.001019	0.001498	0.496352305855691	0	NA	3881	1
cg25179011	18	12880032	0.001461	8.66e-4	0.09159047446503521	0	NA	3892	1
cg25179016	7	19661501	-9.16e-4	0.002328	0.6939717937292676	0	NA	3895	1
cg25179218	12	125324680	-0.001208	7.59e-4	0.11148183818940374	0	NA	3893	1
cg25179256	19	29898548	-0.0015550000000000002	0.001541	0.3129338664484411	0	NA	3895	1
cg25179264	16	70638668	-0.001329	8.03e-4	0.09791565683071227	0	NA	3894	1
cg25179280	9	134000925	-1.3e-5	1.88e-4	0.9448710687873197	0	NA	3869	1
cg25179306	7	139431103	-0.001113	6.1e-4	0.06806289884148256	0	NA	3895	1
cg25179317	5	139724307	1.96e-4	8.04e-4	0.8074003630485548	0	NA	3895	1
cg25179877	16	87018356	0.001383	9.55e-4	0.14757020049404845	0	NA	3895	1
cg25179927	8	16959530	-0.001878	0.002004	0.34869387810629027	0	NA	3757	1
cg25179947	5	159657734	-0.001768	0.001473	0.2300338933738942	0	NA	3895	1
cg25179983	1	189837667	-9.49e-4	0.001646	0.5642440177143115	0	NA	3881	1
cg25180083	13	91366346	-4.3000000000000004e-4	0.001196	0.7191973134635639	0	NA	3896	1
cg25180132	1	224377766	0.001138	0.001002	0.25607019104560125	0	NA	3893	1
cg25180531	2	241239034	8.35e-4	0.001443	0.5628215949190016	0	NA	3896	1
cg25180568	3	73535268	-3.5200000000000005e-4	0.002332	0.8800203674058489	0	NA	3865	1
cg25180634	9	84228672	0.001562	0.001074	0.14584204470605527	0	NA	3895	1
cg25180704	9	93944886	9.2e-4	0.001012	0.36330214088689794	0	NA	3896	1
cg25180774	17	11410161	4.449999999999999e-4	0.001305	0.7331064660997135	0	NA	3892	1
cg25180801	11	94245574	-7.56e-4	6.06e-4	0.21220515007457155	0	NA	3879	1
cg25180823	22	24029408	-4.46e-4	6.98e-4	0.522843436235381	0	NA	3897	1
cg25180885	1	181595827	-0.0017229999999999997	0.00243	0.4782912787501189	0	NA	3897	1
cg25180894	5	95873874	-0.001207	0.001102	0.2733934144691186	0	NA	3893	1
cg25180968	16	21288548	-1.59e-4	0.001387	0.9087337193611073	0	NA	3897	1
cg25181013	19	16825830	8.16e-4	0.001493	0.5846875367039457	0	NA	3896	1
cg25181130	17	30651431	0.00166	0.001694	0.3271210869752194	0	NA	3895	1
cg25181214	9	123920298	0.00167	0.001164	0.15137035099933546	0	NA	3889	1
cg25181302	17	74570181	-8.17e-4	8.31e-4	0.3255322273477167	0	NA	3897	1
cg25181308	15	78894371	-7.96e-4	0.001085	0.4631678383138155	0	NA	3896	1
cg25181525	2	130520677	6.77e-4	8.73e-4	0.43805204643320184	0	NA	3896	1
cg25181655	5	178422888	-0.0028229999999999996	0.001651	0.08728939640323473	0	NA	3893	1
cg25181763	1	163233992	-5.1e-5	0.001809	0.9775087214878414	0	NA	3880	1
cg25181848	8	10274762	-0.001036	0.001153	0.3689054111763394	0	NA	3897	1
cg25181901	1	152131909	3.93e-4	0.0013220000000000003	0.7662551517203583	0	NA	3897	1
cg25181967	20	39787082	5.3e-4	0.001213	0.6621597766731204	0	NA	3893	1
cg25182100	4	109755335	8.24e-4	0.001105	0.45584783898570097	0	NA	3897	1
cg25182232	14	70670452	-0.001244	9.28e-4	0.1800772427972575	0	NA	3897	1
cg25182272	19	38552215	4.21e-4	0.001045	0.6870432635611986	0	NA	3896	1
cg25182418	20	2539864	-3.78e-4	0.001301	0.7713987682065706	0	NA	3896	1
cg25182763	6	133132643	-5.98e-4	0.0011	0.5866917312275188	0	NA	3896	1
cg25182784	15	51413285	6.44e-4	8.98e-4	0.47328202790218715	0	NA	3885	1
cg25182785	5	73209024	0.002223	0.001132	0.049555503834092816	0	NA	3892	1
cg25182828	6	22297215	5.03e-4	0.001005	0.6167248072761984	0	NA	3897	1
cg25182863	3	44847599	1.4e-4	0.00102	0.890829316006346	0	NA	3895	1
cg25183191	2	122926484	0.001054	0.0017099999999999997	0.5376475316945617	0	NA	3895	1
cg25183230	10	15140122	-8.89e-4	9.75e-4	0.36187671044581504	0	NA	3893	1
cg25183298	15	98105070	0.001128	0.001251	0.3672275938176125	0	NA	3896	1
cg25183474	7	150020961	9.1e-5	9.28e-4	0.9218843759576617	0	NA	3893	1
cg25183516	12	9356352	6.19e-4	8.36e-4	0.4590387437588518	0	NA	3895	1
cg25183543	13	112332807	0.002474	0.002222	0.26553180638667445	0	NA	3896	1
cg25183658	6	1757621	-0.001617	0.001661	0.3302999255048499	0	NA	3895	1
cg25183666	1	247804705	1.95e-4	0.001531	0.8986493531448994	0	NA	3894	1
cg25183667	4	109651952	0.00103	0.0019490000000000002	0.5971689021827584	0	NA	3869	1
cg25183834	20	45635012	-4.3e-5	0.002044	0.9832159952883066	0	NA	3894	1
cg25183872	3	77862338	0.001184	0.002127	0.5777648338891506	0	NA	3786	1
cg25183883	13	70654280	-0.004907	0.001612	0.0023342048227818937	0	NA	3896	1
cg25183896	19	1511129	-8.3e-5	0.001969	0.9663764289833968	0	NA	3894	1
cg25183921	20	52259797	2.1999999999999998e-4	3.68e-4	0.5499559822613731	0	NA	3881	1
cg25184056	14	33064195	-0.002361	0.001421	0.09661186856394295	0	NA	3897	1
cg25184152	8	20831286	-1.66e-4	8.920000000000001e-4	0.8523673968739826	0	NA	3897	1
cg25184187	16	28138790	-7.35e-4	7.16e-4	0.3046388562332884	0	NA	3897	1
cg25184591	4	7523987	-3e-5	0.002371	0.9899047245253573	0	NA	3895	1
cg25184712	1	58374085	4.58e-4	0.002614	0.8609143083930384	0	NA	3897	1
cg25184723	4	158141285	0.002495	0.003866	0.5186875101486077	0	NA	3896	1
cg25184780	12	110780960	1.45e-4	8.69e-4	0.8674814205374703	0	NA	3889	1
cg25184832	12	11743021	0.0024300000000000003	0.001088	0.02551889655461639	0	NA	3897	1
cg25185007	8	41515946	0.001912	0.00119	0.10811521412160817	0	NA	3871	1
cg25185014	20	22263476	-0.001132	0.001149	0.32452361806706037	0	NA	3897	1
cg25185351	7	152062761	0.001502	0.001017	0.13970436935119016	0	NA	3897	1
cg25185435	2	70221031	5.21e-4	8.57e-4	0.5432308134431107	0	NA	3895	1
cg25185516	15	101857033	0.003998	0.00241	0.09713167977443435	0	NA	3897	1
cg25185907	10	31393285	-7.61e-4	7.29e-4	0.29653362584042964	0	NA	3889	1
cg25185915	18	74507281	0.00204	9.97e-4	0.04074275437920824	0	NA	3897	1
cg25185919	11	13962030	3e-5	7.03e-4	0.9659612038368132	0	NA	3897	1
cg25185961	17	17090852	-1.6e-5	9.06e-4	0.9859100558219642	0	NA	3893	1
cg25185966	11	4633872	-0.002739	0.00197	0.16442100393838605	0	NA	3765	1
cg25185985	14	51378309	4.96e-4	8.15e-4	0.5427969259185281	0	NA	3897	1
cg25186092	1	41420374	5.69e-4	0.001112	0.6088675326772246	0	NA	3891	1
cg25186094	8	110552721	1e-5	2.79e-4	0.9714081090566076	0	NA	3893	1
cg25186248	4	40814675	2.01e-4	6.43e-4	0.7545867051989887	0	NA	3896	1
cg25186292	3	122492971	0.001893	0.001497	0.20604019778563762	0	NA	3895	1
cg25186577	22	34606660	0.001036	0.0017310000000000001	0.549507707663236	0	NA	3897	1
cg25186753	21	40487014	0.001007	9.11e-4	0.26899552724527864	0	NA	3894	1
cg25187042	16	65867976	-7.73e-4	0.002769	0.7801203874407421	0	NA	3897	1
cg25187142	14	90607068	0.002387	0.001786	0.18138388875133593	0	NA	3865	1
cg25187293	5	180336276	-6.98e-4	0.001449	0.6300108876373668	0	NA	3897	1
cg25187354	21	44064440	0.001688	9.58e-4	0.07806859202815944	0	NA	3894	1
cg25187733	12	121894309	-0.001015	8.33e-4	0.2230388119527076	0	NA	3894	1
cg25187871	11	102321374	8.14e-4	0.001169	0.4862274224610725	0	NA	3882	1
cg25187938	15	91095778	8.68e-4	0.001165	0.4562328025718856	0	NA	3895	1
cg25188023	6	106443181	2.68e-4	3.26e-4	0.4110280156617515	0	NA	3886	1
cg25188059	8	124361609	-7.86e-4	0.00121	0.5159591767594529	0	NA	3895	1
cg25188092	1	26629514	3.78e-4	7.7e-4	0.62349074696239	0	NA	3895	1
cg25188339	18	55200506	0.0032630000000000003	0.002517	0.19484302024382547	0	NA	3897	1
cg25188363	10	48364274	-5.02e-4	0.00151	0.7395492388137905	0	NA	3897	1
cg25188372	17	70714110	-0.001384	0.001162	0.23363399057926937	0	NA	3886	1
cg25188475	11	68451280	-0.001728	0.00129	0.18039660606060642	0	NA	3894	1
cg25188593	14	24867586	-0.0038309999999999998	8.86e-4	1.5327550174613676e-5	0	NA	3896	1
cg25188701	1	15416645	-7.48e-4	0.001374	0.5861690498533216	0	NA	3893	1
cg25188863	6	85514519	-0.0016909999999999998	0.001637	0.30160990206971716	0	NA	3889	1
cg25188885	10	108459130	-2.15e-4	8.66e-4	0.8039271349645414	0	NA	3896	1
cg25189059	11	66197971	0.001623	0.002299	0.48021356480793465	0	NA	3895	1
cg25189108	10	435514	0.001243	9.77e-4	0.20328003585095053	0	NA	3896	1
cg25189193	19	2413441	9.459999999999999e-4	0.001434	0.5094507531468977	0	NA	3896	1
cg25189274	2	235318367	-6.94e-4	8.27e-4	0.40136957060649187	0	NA	3894	1
cg25189277	3	63825431	8.159999999999999e-4	0.001581	0.6057642921320776	0	NA	3868	1
cg25189554	6	26157169	-2.47e-4	2.68e-4	0.3567154522167232	0	NA	3897	1
cg25189698	16	3710616	5.25e-4	6.9e-4	0.44673497855860256	0	NA	3897	1
cg25189778	1	231121389	0.001126	8.63e-4	0.1919776937427376	0	NA	3895	1
cg25189903	22	42855119	-0.0014	0.001245	0.26080182190189327	0	NA	3897	1
cg25189948	7	99717214	1.62e-4	2.61e-4	0.5348038371897541	0	NA	3897	1
cg25190019	6	80045271	-0.004761	0.0038280000000000002	0.21359880080923466	0	NA	3894	1
cg25190188	14	52118542	2.1799999999999999e-4	3.09e-4	0.4804981253143533	0	NA	3810	1
cg25190280	12	6772619	2.3000000000000003e-5	2.97e-4	0.9382726638069115	0	NA	3895	1
cg25190347	16	50843711	-3.3e-5	0.001207	0.9781881436991006	0	NA	3894	1
cg25190423	3	10078691	-0.00794	0.002161	2.385725332805213e-4	0	NA	3884	1
cg25190437	17	46429213	6.97e-4	8.88e-4	0.43250639132973256	0	NA	3892	1
cg25190481	16	72138305	6.41e-4	0.001049	0.5411610838317036	0	NA	3896	1
cg25190663	10	52687485	-0.001632	0.001338	0.2225668879547286	0	NA	3896	1
cg25190697	12	121288174	1.2000000000000002e-4	0.001335	0.9283765028835256	0	NA	3894	1
cg25190747	18	61766086	-1.38e-4	9.33e-4	0.8824138215341161	0	NA	3895	1
cg25190802	12	120087583	-0.001745	0.001841	0.3432035681468789	0	NA	3896	1
cg25191012	16	3042631	-9.2e-5	0.002093	0.9649394418184751	0	NA	3895	1
cg25191214	20	23181456	-0.001112	0.001667	0.5047296018554994	0	NA	3895	1
cg25191235	12	125772262	0.002071	0.001652	0.2099758085715916	0	NA	3892	1
cg25191248	10	23286264	-0.002134	0.002913	0.4638157933832368	0	NA	3860	1
cg25191305	7	48577266	2.88e-4	8.15e-4	0.7238079003395401	0	NA	3893	1
cg25191316	5	60140900	0.003241	0.002956	0.27289760803260626	0	NA	3896	1
cg25191412	16	2948694	7.42e-4	8.38e-4	0.3759185432241304	0	NA	3897	1
cg25191519	16	89600050	-6.18e-4	6.08e-4	0.3094163985500468	0	NA	3896	1
cg25191549	18	9752608	7.2e-5	0.001553	0.9630218189921138	0	NA	3893	1
cg25191680	15	41206767	0.001114	0.001332	0.40296571685842075	0	NA	3891	1
cg25191704	3	159217188	-7.430000000000001e-4	0.001086	0.49387283527302384	0	NA	3897	1
cg25191711	11	8269255	-6.57e-4	8.509999999999999e-4	0.4400949404198703	0	NA	3896	1
cg25191774	15	41246269	8.56e-4	0.001908	0.6536933098338388	0	NA	3893	1
cg25191818	16	50186632	5.98e-4	6.15e-4	0.33087261622450215	0	NA	3859	1
cg25191881	10	95361671	1.09e-4	3.58e-4	0.7607703982381961	0	NA	3897	1
cg25191946	3	159773896	1.31e-4	0.001109	0.9059690615296522	0	NA	3896	1
cg25192063	14	60387083	-0.0015779999999999998	0.001142	0.16703731460128393	0	NA	3896	1
cg25192136	6	43591549	0.001184	8.54e-4	0.16561965057506628	0	NA	3883	1
cg25192207	4	1939928	-2.36e-4	8.2e-4	0.773496103147	0	NA	3894	1
cg25192210	11	125808239	0.002009	9.22e-4	0.029334730096477354	0	NA	3896	1
cg25192354	10	70782908	-0.001485	7.74e-4	0.05503438652465309	0	NA	3897	1
cg25192603	2	118591471	0.001067	0.001161	0.3580771011947607	0	NA	3894	1
cg25192660	16	1349178	-1.21e-4	0.001418	0.9319978870372759	0	NA	3897	1
cg25192768	7	23935584	0.001941	0.001982	0.32742494182799287	0	NA	3897	1
cg25192880	18	74406922	4.83e-4	0.00128	0.7059181632703391	0	NA	3897	1
cg25192925	13	36086933	-1.5e-4	6.56e-4	0.8191343239936083	0	NA	3895	1
cg25193020	13	113260899	-1.63e-4	2.69e-4	0.5445493135846573	0	NA	3897	1
cg25193114	8	119001969	-3.31e-4	9.6e-4	0.7302509983982743	0	NA	3896	1
cg25193240	2	118926374	6.45e-4	9.46e-4	0.4953539259904353	0	NA	3894	1
cg25193437	8	71382314	-1.34e-4	9.04e-4	0.8821611869198954	0	NA	3892	1
cg25193485	14	39558673	0.001345	0.003239	0.6779577132037026	0	NA	3895	1
cg25193510	3	183908567	3.9e-5	9.54e-4	0.9673911606890555	0	NA	3895	1
cg25193525	4	135683297	-0.00212	0.001489	0.1545118044450937	0	NA	3892	1
cg25193563	5	56732213	1.04e-4	9.81e-4	0.9155710292553084	0	NA	3889	1
cg25193603	6	53659862	2.03e-4	4.67e-4	0.6637878154530037	0	NA	3849	1
cg25193676	21	34675286	7.37e-4	7.68e-4	0.33723873770960666	0	NA	3892	1
cg25193686	16	3522086	9.79e-4	8.28e-4	0.23706005187921064	0	NA	3896	1
cg25193814	1	108592866	-0.002723	0.001432	0.057231800839722395	0	NA	3824	1
cg25193871	2	69304578	1.37e-4	7.98e-4	0.8636897405800853	0	NA	3897	1
cg25193908	16	8622350	-9.12e-4	0.001555	0.5575428017638836	0	NA	3897	1
cg25193935	19	36149126	0.003081	0.001755	0.0791643267222244	0	NA	3895	1
cg25194094	15	23077763	-1.23e-4	7.92e-4	0.8765824267649295	0	NA	3893	1
cg25194099	7	142977104	0.001232	7.47e-4	0.0990936184838375	0	NA	3896	1
cg25194150	3	121987397	-7.339999999999998e-4	0.001087	0.4995150455024023	0	NA	3896	1
cg25194157	17	38759148	-0.002434	8.48e-4	0.004101045513872282	0	NA	3895	1
cg25194164	9	72412865	5.73e-4	7.57e-4	0.4490886430901203	0	NA	3846	1
cg25194451	15	64445647	0.002265	0.001812	0.21129954733371048	0	NA	3895	1
cg25194481	1	24977931	5.52e-4	9.91e-4	0.5775184664985937	0	NA	3896	1
cg25194512	10	122585587	0.001357	0.00278	0.6254581194485658	0	NA	3887	1
cg25194735	11	30877335	8.12e-4	0.001309	0.5350465669069933	0	NA	3894	1
cg25194841	9	127615126	-8.03e-4	9.51e-4	0.3984602549966248	0	NA	3892	1
cg25194918	2	5831370	-7.580000000000001e-4	5.97e-4	0.2041980189890802	0	NA	3897	1
cg25194937	4	74854993	-0.001728	0.001378	0.20984517067575148	0	NA	3891	1
cg25194988	14	22998371	-0.002186	0.001084	0.04373673348096731	0	NA	3897	1
cg25195136	3	187664174	8.62e-4	0.001304	0.5085847732987583	0	NA	3889	1
cg25195253	14	24653912	2.9200000000000005e-4	7.45e-4	0.6950978854862577	0	NA	3897	1
cg25195301	3	126787873	-0.001704	0.001432	0.23406835037373577	0	NA	3896	1
cg25195424	12	94571192	-0.002725	0.003217	0.39696029652434334	0	NA	3813	1
cg25195522	15	45751142	5.34e-4	9.64e-4	0.5796186025949387	0	NA	3767	1
cg25195653	5	52855349	-0.004464	0.00175	0.010745836239086296	0	NA	3819	1
cg25195781	10	11602544	0.002408	0.0012310000000000003	0.05044946212108687	0	NA	3874	1
cg25195877	4	144436344	3.79e-4	0.001304	0.771323473481284	0	NA	3889	1
cg25195933	4	107540481	-0.002193	0.001432	0.1256644928167954	0	NA	3893	1
cg25195965	5	73586748	3.33e-4	0.001639	0.839000076425696	0	NA	3896	1
cg25196156	19	4308082	6.57e-4	7.5e-4	0.38103003377759775	0	NA	3896	1
cg25196346	5	148880872	-0.001863	0.001151	0.10553496379225594	0	NA	3893	1
cg25196374	2	152231104	-6.2e-4	0.001131	0.5835632021596622	0	NA	3885	1
cg25196375	9	15297344	3.08e-4	9.77e-4	0.7525712621746659	0	NA	3883	1
cg25196687	16	28069616	0.003638	0.001776	0.040518528340936076	0	NA	3852	1
cg25196688	12	3421025	6.1e-5	0.0017789999999999998	0.9726467551605961	0	NA	3895	1
cg25196701	12	7054989	2.01e-4	7.97e-4	0.8008897753049717	0	NA	3896	1
cg25196873	21	45170090	-3.38e-4	7.77e-4	0.6635577565575803	0	NA	3889	1
cg25197107	1	232317230	6.03e-4	8.25e-4	0.4648346828242454	0	NA	3895	1
cg25197315	20	43216547	-5.31e-4	0.001468	0.7175638049891646	0	NA	3896	1
cg25197469	11	85502731	0.001218	8.8e-4	0.1663306201975473	0	NA	3890	1
cg25197572	4	3403136	-5.36e-4	9.44e-4	0.570173081862769	0	NA	3894	1
cg25197646	21	41280535	-7.2e-4	0.002189	0.7422181872464899	0	NA	3891	1
cg25197654	8	21914006	-0.001418	0.001064	0.1826280517221906	0	NA	3893	1
cg25197791	2	128225095	-0.001093	8.08e-4	0.1761442125812426	0	NA	3892	1
cg25197802	8	37918939	0.001172	7e-4	0.09407446074254604	0	NA	3897	1
cg25197886	11	2413949	-5.61e-4	7.55e-4	0.4574536146098174	0	NA	3897	1
cg25197922	3	123487549	-2.49e-4	7.7e-4	0.7464100311410786	0	NA	3887	1
cg25197960	14	54964382	9.5e-5	9.570000000000001e-4	0.9209250504637474	0	NA	3891	1
cg25198050	12	24857452	2.2e-5	0.001156	0.9848162622862539	0	NA	3897	1
cg25198111	2	26934498	0.002012	0.001076	0.06149930645790619	0	NA	3896	1
cg25198188	20	40005597	-0.001326	9.25e-4	0.1517111398382636	0	NA	3896	1
cg25198356	11	33132031	-7.01e-4	9.45e-4	0.4582091618187797	0	NA	3895	1
cg25198391	11	64864215	1.06e-4	2.66e-4	0.6902644289044455	0	NA	3896	1
cg25198455	10	5987881	3.4e-4	5.920000000000001e-4	0.5657483518992188	0	NA	3885	1
cg25198495	16	31107784	2.25e-4	7.01e-4	0.7482330931257422	0	NA	3897	1
cg25198612	7	40591280	0.001086	7.07e-4	0.12452172994794294	0	NA	3896	1
cg25198994	2	238585595	9.760000000000001e-4	8.18e-4	0.23280905284471426	0	NA	3896	1
cg25199013	11	31790511	1.76e-4	0.001076	0.8700706289142827	0	NA	3892	1
cg25199111	4	120713033	-9.02e-4	0.001486	0.5438518053302147	0	NA	3890	1
cg25199226	10	26599430	-0.001785	0.001526	0.2421117464241823	0	NA	3895	1
cg25199292	4	61610593	0.005422	0.002655	0.04113322770844806	0	NA	3897	1
cg25199346	5	119952312	-4.4199999999999996e-4	0.001234	0.7202050476996156	0	NA	3895	1
cg25199357	7	26167121	0.002767	0.001024	0.006889299807450706	0	NA	3895	1
cg25199490	1	221897915	-1.68e-4	0.001377	0.902895567427691	0	NA	3891	1
cg25199657	5	157218920	-1.73e-4	8.33e-4	0.8354764351185076	0	NA	3896	1
cg25199666	8	142933617	0.004546	0.001376	9.539097447625911e-4	0	NA	3896	1
cg25199667	5	151082206	3.23e-4	6.97e-4	0.6430671910642407	0	NA	3897	1
cg25199876	22	35724772	8.579999999999999e-4	6.31e-4	0.17391017851156543	0	NA	3896	1
cg25199891	17	3819918	4e-6	2.06e-4	0.9845080694215499	0	NA	3892	1
cg25199994	2	202974537	1.6e-5	0.001102	0.988415876167742	0	NA	3896	1
cg25200296	17	6830903	-0.002245	0.001326	0.09044369685203961	0	NA	3885	1
cg25200342	10	81838937	9.3e-5	2.35e-4	0.6922933901986078	0	NA	3880	1
cg25200428	1	206278808	-6.99e-4	7.94e-4	0.3786683016344436	0	NA	3896	1
cg25200635	14	76350738	4.1e-4	7.28e-4	0.5733076813938947	0	NA	3896	1
cg25200673	14	24616797	1.77e-4	2.43e-4	0.4663717853467873	0	NA	3896	1
cg25200679	14	92506497	1.32e-4	3.37e-4	0.6952862490851	0	NA	3895	1
cg25200838	5	39056197	5.43e-4	0.001012	0.591570706514323	0	NA	3897	1
cg25200909	1	203765349	-5.38e-4	3.93e-4	0.17101279689333088	0	NA	3877	1
cg25201036	6	158411724	-6.92e-4	0.001464	0.6364432131384397	0	NA	3887	1
cg25201056	5	14997275	6.37e-4	0.001619	0.6939851167319449	0	NA	3891	1
cg25201124	14	100844014	-1.49e-4	0.002257	0.9473644210998213	0	NA	3896	1
cg25201165	18	60458895	4.7300000000000006e-4	0.001292	0.7142911505488668	0	NA	3897	1
cg25201166	2	233739771	-6.68e-4	8.22e-4	0.41641756974222266	0	NA	3895	1
cg25201173	2	28673071	-3.25e-4	4.53e-4	0.4731030815399367	0	NA	3896	1
cg25201225	2	236455097	8.06e-4	8.06e-4	0.3173105078629141	0	NA	3894	1
cg25201327	1	1243747	1.45e-4	1.93e-4	0.45247493501937447	0	NA	3880	1
cg25201387	17	54805732	-6.08e-4	8.58e-4	0.47855739890149135	0	NA	3895	1
cg25201422	2	74159884	1.05e-4	0.001541	0.9456761209112676	0	NA	3865	1
cg25201466	14	88400737	0.001186	9.27e-4	0.20075767665833374	0	NA	3897	1
cg25201537	11	66199336	5.41e-4	9.530000000000001e-4	0.570251590241679	0	NA	3896	1
cg25201673	19	44331124	3.7699999999999995e-4	0.002194	0.8635693951814227	0	NA	3897	1
cg25201711	21	45975270	-1.42e-4	0.001053	0.8927282575042871	0	NA	3889	1
cg25201981	10	18251167	0.0018800000000000002	0.002229	0.3989893715553603	0	NA	3896	1
cg25202229	12	23514761	-4.3500000000000006e-4	8.28e-4	0.599331342965947	0	NA	3895	1
cg25202362	12	12038786	-0.001592	8.41e-4	0.05835992515713631	0	NA	3895	1
cg25202484	9	111897501	-9.9e-5	8.83e-4	0.9107300196762842	0	NA	3888	1
cg25202593	3	14729104	-4.87e-4	0.001916	0.7993600813748932	0	NA	3890	1
cg25203440	2	234755618	8.76e-4	0.001012	0.38670261708965703	0	NA	3896	1
cg25203651	1	149967762	-6.58e-4	7.63e-4	0.38847551543806885	0	NA	3893	1
cg25203772	1	38940816	-0.001554	0.002678	0.5617232543430329	0	NA	3894	1
cg25203802	10	125954830	8.019999999999999e-4	8.56e-4	0.3488018259726138	0	NA	3897	1
cg25203864	1	185270439	-0.001091	0.001352	0.41969375626453354	0	NA	3895	1
cg25203921	4	26036429	1.54e-4	0.001229	0.9002819941159402	0	NA	3893	1
cg25203923	13	106736989	0.001714	9.9e-4	0.08339593064728872	0	NA	3897	1
cg25203992	2	106589861	-0.00167	0.001101	0.12931645302380299	0	NA	3894	1
cg25204044	8	126241074	-3.64e-4	0.001204	0.7624038790614638	0	NA	3895	1
cg25204183	9	133615965	0.001284	9.31e-4	0.1678447524411931	0	NA	3897	1
cg25204209	22	20024371	7.719999999999999e-4	7.76e-4	0.3198114806221156	0	NA	3895	1
cg25204411	1	52259672	-0.001519	0.001094	0.16499012966212503	0	NA	3896	1
cg25204445	8	135652320	5.14e-4	8.36e-4	0.5386653200538446	0	NA	3896	1
cg25204607	1	23696002	3.15e-4	2.35e-4	0.1801070396406958	0	NA	3897	1
cg25204718	12	96635731	0.001458	8.9e-4	0.10137951101990031	0	NA	3882	1
cg25204891	10	116583008	-9.339999999999999e-4	8.89e-4	0.2934337615444541	0	NA	3805	1
cg25204948	5	71015403	1.74e-4	7.91e-4	0.8258908464781265	0	NA	3854	1
cg25205240	19	11350146	7.04e-4	0.001041	0.49886744958144086	0	NA	3897	1
cg25205329	19	2329794	7.79e-4	8.19e-4	0.3415231851767046	0	NA	3897	1
cg25205423	11	66433116	0.001723	0.001419	0.22465785485838627	0	NA	3896	1
cg25205426	17	5389134	3.5e-5	3.43e-4	0.9187242774077135	0	NA	3897	1
cg25205566	20	60585468	7.99e-4	0.001325	0.5464961374397976	0	NA	3896	1
cg25205575	4	130015112	-2.6e-5	3.06e-4	0.9322873713809005	0	NA	3892	1
cg25205705	10	120515551	0.001881	0.001547	0.22402235316359806	0	NA	3888	1
cg25205844	14	73110259	-0.0017970000000000002	0.001856	0.3329388990600661	0	NA	3897	1
cg25205940	11	71823437	-3.44e-4	2.57e-4	0.18072652884292376	0	NA	3896	1
cg25205993	8	60513808	9.89e-4	0.001629	0.5437706590845401	0	NA	3883	1
cg25206113	1	151788262	-6.4e-4	6.21e-4	0.302730400277541	0	NA	3896	1
cg25206138	3	51733197	0.001221	0.001039	0.23992733740065492	0	NA	3896	1
cg25206146	11	47383181	-3.36e-4	8.45e-4	0.6909006312423277	0	NA	3897	1
cg25206306	8	38415908	0.001859	0.001488	0.21154514654156575	0	NA	3890	1
cg25206663	14	105942022	0.0018280000000000002	8.96e-4	0.041332543225768105	0	NA	3890	1
cg25206687	2	182545308	-1.34e-4	4.82e-4	0.7810059882971063	0	NA	3894	1
cg25206769	6	12007246	-5.26e-4	8.649999999999999e-4	0.5431261358103995	0	NA	3895	1
cg25206797	12	57233852	1.28e-4	6.48e-4	0.8434121310780175	0	NA	3897	1
cg25206919	16	31227812	0.001274	7.97e-4	0.10993300098326844	0	NA	3897	1
cg25207013	20	36742528	0.004713	0.0019060000000000001	0.013409000431419064	0	NA	3892	1
cg25207193	7	13919985	0.001715	9.33e-4	0.06603934992086895	0	NA	3895	1
cg25207328	9	85168910	4.5e-4	8.96e-4	0.6155042352970915	0	NA	3891	1
cg25207419	17	46918868	1.7499999999999997e-4	2.89e-4	0.5448226915329024	0	NA	3897	1
cg25207432	7	6347542	9.66e-4	0.001384	0.48519165387067914	0	NA	3893	1
cg25207456	17	1896121	0.001534	9.71e-4	0.11414932555402903	0	NA	3892	1
cg25207458	16	57973088	-0.001071	0.001723	0.5342113340408478	0	NA	3893	1
cg25207771	16	85970286	-9.1e-5	2.47e-4	0.7125593020062797	0	NA	3894	1
cg25207784	14	89946179	-0.002704	0.001303	0.03796697883333493	0	NA	3889	1
cg25207791	10	132303286	-0.001447	0.001484	0.3295268353545446	0	NA	3897	1
cg25207870	10	34491448	0.003558	0.001923	0.06427982918083888	0	NA	3840	1
cg25208073	20	58661301	0.001503	0.001051	0.15269790424916935	0	NA	3893	1
cg25208118	2	15399917	-4.35e-4	0.001407	0.7571933971916331	0	NA	3886	1
cg25208221	4	48559888	-0.001	0.001196	0.40308717226047003	0	NA	3894	1
cg25208225	17	62009663	3.16e-4	6.1e-4	0.6044353938242597	0	NA	3897	1
cg25208248	8	62289104	0.001618	9.99e-4	0.10531401241473284	0	NA	3895	1
cg25208315	14	76571300	0.001127	0.001696	0.5063673309308567	0	NA	3895	1
cg25208658	2	206511761	0.001451	7.97e-4	0.06867115667570595	0	NA	3892	1
cg25208925	11	18727697	-3.01e-4	7.69e-4	0.6954887142308304	0	NA	3896	1
cg25209030	11	125042019	0.002211	0.001932	0.2524536687246412	0	NA	3892	1
cg25209074	6	111292754	0.004132	0.001621	0.010801873280893723	0	NA	3894	1
cg25209112	11	68710836	-8.37e-4	0.001377	0.5432915159841618	0	NA	3894	1
cg25209176	2	85492476	0.0011650000000000002	0.00145	0.4217156814946298	0	NA	3897	1
cg25209223	11	10066394	-4.34e-4	0.001063	0.683069253372248	0	NA	3889	1
cg25209282	15	45467628	-3.61e-4	7.26e-4	0.6190161653946544	0	NA	3895	1
cg25209368	2	60115317	-4.76e-4	3.75e-4	0.2043222024755671	0	NA	3895	1
cg25209761	17	33419596	9.81e-4	0.001223	0.4224801228609327	0	NA	3889	1
cg25209831	6	168399196	-3.55e-4	0.00133	0.7895328414768596	0	NA	3895	1
cg25209860	10	86198103	-7.4e-4	0.001013	0.46508250181166355	0	NA	3896	1
cg25210038	9	123822091	0.002133	0.001282	0.09615109416697597	0	NA	3895	1
cg25210047	18	60842542	0.001432	0.001727	0.40700054886876547	0	NA	3883	1
cg25210066	14	21792381	-0.001634	0.001052	0.12036773352628573	0	NA	3897	1
cg25210254	1	15671274	3.1e-4	7.82e-4	0.6917956292188546	0	NA	3896	1
cg25210478	18	11664098	-3.59e-4	0.001945	0.8535617407564527	0	NA	3896	1
cg25210633	2	1919507	-5.78e-4	9.16e-4	0.5280376691849898	0	NA	3897	1
cg25210743	12	116704040	0.001483	8.94e-4	0.09714870503993459	0	NA	3893	1
cg25210850	2	77749513	-4.98e-4	0.002003	0.8036492752395589	0	NA	3897	1
cg25211022	5	142381633	2.72e-4	8.38e-4	0.7454971956239735	0	NA	3896	1
cg25211050	19	17529838	0.006265	0.001509	3.299337371001917e-5	0	NA	3897	1
cg25211066	9	136726942	-0.001616	9.99e-4	0.10574502994445677	0	NA	3896	1
cg25211142	22	31655265	-5.29e-4	7.83e-4	0.49929042391191797	0	NA	3894	1
cg25211182	1	156426268	-2.99e-4	3.87e-4	0.4397533315906954	0	NA	3897	1
cg25211200	11	10674798	-6.15e-4	7.91e-4	0.4368656984182467	0	NA	3896	1
cg25211289	9	107613530	-8.520000000000001e-4	7.97e-4	0.28506571182157625	0	NA	3893	1
cg25211343	2	198643013	-3.14e-4	0.002525	0.901033064850918	0	NA	3892	1
cg25211382	3	3103202	0.002028	0.001352	0.13361440253771614	0	NA	3897	1
cg25211413	12	116714906	2.4e-5	2.55e-4	0.9250157022799803	0	NA	3848	1
cg25211421	1	177896297	-1.69e-4	7.17e-4	0.8136621146896053	0	NA	3896	1
cg25211435	16	84095350	-7.8e-5	6.76e-4	0.9081402726574327	0	NA	3897	1
cg25211458	19	52715929	0.001654	0.0011	0.1326750227344564	0	NA	3896	1
cg25211532	3	77980860	4.11e-4	0.001132	0.7165494531903891	0	NA	3895	1
cg25211759	16	67493799	3.05e-4	8.1e-4	0.7065130982282217	0	NA	3897	1
cg25211788	10	91613387	-7.43e-4	9.12e-4	0.4152480712617605	0	NA	3896	1
cg25211894	11	66497107	-9.91e-4	0.00194	0.609473782323556	0	NA	3862	1
cg25211911	12	4354893	6.48e-4	7.32e-4	0.37602402050545936	0	NA	3897	1
cg25211927	20	2236614	0.001407	4.98e-4	0.00472361890826221	0	NA	3897	1
cg25211934	19	16999697	2.42e-4	1.89e-4	0.2003963106841858	0	NA	3897	1
cg25211941	18	13567010	-9.43e-4	0.001097	0.39000012494787356	0	NA	3897	1
cg25211959	3	151823009	6.4e-5	8.66e-4	0.9410875668866848	0	NA	3895	1
cg25212005	10	133236591	0.001051	0.001024	0.3047185385111676	0	NA	3895	1
cg25212177	1	39653199	8.55e-4	0.001312	0.5146096731711616	0	NA	3892	1
cg25212213	17	4797531	-9.49e-4	8.6e-4	0.2698151384157312	0	NA	3897	1
cg25212249	3	161134338	-2.9e-4	8.1e-4	0.7203248356463818	0	NA	3893	1
cg25212301	15	56993942	-0.001163	0.001458	0.42506315615781526	0	NA	3874	1
cg25212381	8	81787160	0.00116	0.00201	0.5638621584776544	0	NA	3864	1
cg25212393	15	33134259	-0.002225	8.949999999999999e-4	0.012917579792437487	0	NA	3894	1
cg25212397	11	102184373	9.140000000000001e-4	0.001701	0.5910390083785901	0	NA	3887	1
cg25212460	15	47703949	0.001242	8.66e-4	0.15152086338011791	0	NA	3894	1
cg25212493	1	221067717	-1.19e-4	4.53e-4	0.7927870917350237	0	NA	3894	1
cg25212667	20	52543315	-2.06e-4	4.63e-4	0.6563743844567793	0	NA	3897	1
cg25212695	13	57460405	-0.0015020000000000003	0.00118	0.20306014606379677	0	NA	3890	1
cg25212699	17	7850923	5.16e-4	7.9e-4	0.5136501970665784	0	NA	3896	1
cg25212717	17	54954022	0.001458	0.00143	0.3079274951750251	0	NA	3891	1
cg25212737	8	49215815	0.001146	0.001561	0.4628605046577071	0	NA	3893	1
cg25212776	19	10514633	5.55e-4	2.66e-4	0.03693641695284556	0	NA	3895	1
cg25213178	16	563928	0.001149	8.3e-4	0.16625518272971324	0	NA	3897	1
cg25213345	19	42486053	0.001675	6.84e-4	0.014332091175728727	0	NA	3897	1
cg25213402	1	100714848	2.5e-5	5.4e-4	0.9630740912733692	0	NA	3896	1
cg25213437	8	88056047	0.00105	0.001097	0.3384885824855824	0	NA	3892	1
cg25213445	17	51899715	1.4000000000000001e-5	0.002208	0.9949409832406587	0	NA	3897	1
cg25213527	13	34883122	-8.560000000000001e-4	0.001717	0.6181006842884429	0	NA	3877	1
cg25213590	20	31443082	8.52e-4	9.88e-4	0.3884959483060739	0	NA	3895	1
cg25213601	5	169095178	7.74e-4	9.81e-4	0.4301173686513125	0	NA	3894	1
cg25213620	1	28865005	6.98e-4	0.001099	0.5253483025502816	0	NA	3894	1
cg25213677	6	11586961	-5.51e-4	8.53e-4	0.5183082064766351	0	NA	3896	1
cg25213707	7	139413578	0.001673	0.001037	0.10667769228006166	0	NA	3887	1
cg25213717	1	38123681	-3.63e-4	0.001613	0.8219431023388065	0	NA	3895	1
cg25213897	15	89741976	0.001229	8.49e-4	0.1477330382833838	0	NA	3897	1
cg25213956	20	59987301	0.001901	9.319999999999999e-4	0.0413802577025367	0	NA	3896	1
cg25214062	10	84137592	-8.8e-4	0.00161	0.584664666252972	0	NA	3893	1
cg25214146	2	177440528	-2.1599999999999996e-4	7.75e-4	0.7804676351868441	0	NA	3896	1
cg25214257	6	109222123	2.71e-4	0.001383	0.844648650595077	0	NA	3892	1
cg25214274	19	54990252	-0.001396	0.001544	0.3659184784086485	0	NA	3896	1
cg25214342	9	16505037	1.54e-4	0.001037	0.881944000571823	0	NA	3896	1
cg25214347	6	90219432	-0.001128	0.001836	0.5389648533323588	0	NA	3876	1
cg25214458	1	25467218	0.00111	0.001131	0.3263795744554775	0	NA	3895	1
cg25214531	1	186423646	-0.002443	0.00176	0.16511628429951147	0	NA	3888	1
cg25214575	18	65145334	-5.93e-4	0.00197	0.763402882167286	0	NA	3730	1
cg25214651	2	129352142	5.06e-4	7.27e-4	0.48642193839701225	0	NA	3894	1
cg25214660	9	112956153	8.239999999999999e-4	0.001267	0.515462828109362	0	NA	3893	1
cg25214754	9	129525625	-5.99e-4	8.649999999999999e-4	0.48863245788074766	0	NA	3895	1
cg25214786	3	42530946	-0.001221	7.76e-4	0.11561382231238188	0	NA	3882	1
cg25215011	3	17086475	6.67e-4	0.001195	0.5767358179652962	0	NA	3894	1
cg25215188	6	164801081	-0.001352	0.001247	0.27827520742227246	0	NA	3895	1
cg25215332	15	63523893	-0.001457	0.00119	0.22081277618491674	0	NA	3896	1
cg25215360	1	10601110	1.9e-4	0.001025	0.8529420890990989	0	NA	3893	1
cg25215418	6	161829403	-4.97e-4	8.42e-4	0.5550154922170295	0	NA	3896	1
cg25215608	10	44820772	1.6200000000000003e-4	9.98e-4	0.871050204756829	0	NA	3896	1
cg25215771	19	52848753	-0.001131	0.001012	0.26374259765501873	0	NA	3896	1
cg25216227	7	22433616	2.59e-4	8.54e-4	0.7616774859410266	0	NA	3896	1
cg25216443	2	178636194	0.001166	9.15e-4	0.20255111538310944	0	NA	3896	1
cg25216512	2	141749589	5.06e-4	0.001151	0.6602140017533256	0	NA	3896	1
cg25216516	5	78993259	0.002224	0.001023	0.02970528202498564	0	NA	3895	1
cg25216589	16	88847561	-3.48e-4	6.18e-4	0.57336216399888	0	NA	3776	1
cg25216674	3	142563374	-0.001323	0.001752	0.4501667929001367	0	NA	3887	1
cg25216836	14	61969968	0.001306	0.001196	0.27484486165662836	0	NA	3791	1
cg25217053	1	102189406	-1.03e-4	0.001593	0.9484464009198975	0	NA	3896	1
cg25217164	5	6625918	-7.850000000000001e-4	0.001061	0.45938006327087133	0	NA	3897	1
cg25217225	8	22291759	-6.03e-4	0.001614	0.7086975080697193	0	NA	3896	1
cg25217278	9	109040614	9.78e-4	0.001065	0.3584566671372627	0	NA	3895	1
cg25217695	19	38346738	-0.005837	0.004669	0.21124087392980676	0	NA	3897	1
cg25217880	19	14975658	0.002816	0.001713	0.10019694460056587	0	NA	3891	1
cg25217977	11	69795560	2.09e-4	0.001537	0.8918377398504751	0	NA	3896	1
cg25218006	2	208905939	5.6999999999999996e-5	0.001233	0.9631279592913061	0	NA	3895	1
cg25218104	17	79901558	0.001017	0.002157	0.6372921599473687	0	NA	3828	1
cg25218107	11	86502006	3.36e-4	6.98e-4	0.6302497469506161	0	NA	3895	1
cg25218220	13	46895635	2.69e-4	0.001548	0.8620441710585832	0	NA	3895	1
cg25218242	14	94361680	-3.14e-4	7.51e-4	0.6758672877582665	0	NA	3897	1
cg25218245	10	73799724	0.001133	6.97e-4	0.10404796947862664	0	NA	3896	1
cg25218322	10	8446838	-6.7e-4	8.47e-4	0.4289281456603807	0	NA	3765	1
cg25218411	5	143452047	-8.2e-5	0.001706	0.9616639213639737	0	NA	3877	1
cg25218441	3	130062009	-3.600000000000001e-4	0.001182	0.7606947929100836	0	NA	3896	1
cg25218633	14	99739804	-2.4e-5	5.58e-4	0.9656929623811197	0	NA	3889	1
cg25218831	16	68798952	-0.001956	0.001287	0.12855785021038707	0	NA	3895	1
cg25218840	19	14098614	-2.05e-4	6.76e-4	0.761695965532525	0	NA	3895	1
cg25218861	14	81638233	-8.13e-4	0.001095	0.4578051936784999	0	NA	3896	1
cg25218872	22	31996918	-8.67e-4	7.13e-4	0.22398919623556685	0	NA	3895	1
cg25219133	14	79441560	-0.002571	0.001697	0.12976568889654114	0	NA	3893	1
cg25219140	17	26942126	3.54e-4	7.14e-4	0.620036710770157	0	NA	3896	1
cg25219173	3	146262434	-0.001275	0.001024	0.21308867714640037	0	NA	3877	1
cg25219359	2	3497553	-5.6e-5	0.002794	0.9840091109488595	0	NA	3895	1
cg25219415	11	34663681	0.002071	0.001455	0.15462959150292327	0	NA	3873	1
cg25219591	1	183441873	-2.4e-4	2.32e-4	0.30091053293517106	0	NA	3897	1
cg25219651	19	3971620	9.49e-4	5.24e-4	0.07013021754066	0	NA	3892	1
cg25219661	22	36940976	0.001027	6.54e-4	0.11633687213609893	0	NA	3838	1
cg25219734	8	103352777	-1.33e-4	6.99e-4	0.8490961370788341	0	NA	3897	1
cg25219750	2	25195050	3.45e-4	2.69e-4	0.19965753086548318	0	NA	3862	1
cg25219894	8	143282812	5.21e-4	6.3e-4	0.40824605830180416	0	NA	3896	1
cg25219896	15	74677421	-3.25e-4	7.18e-4	0.6508034970121388	0	NA	3895	1
cg25219932	4	151865259	0.001099	9.83e-4	0.26356438649999364	0	NA	3892	1
cg25220100	4	76285693	-0.001322	0.001933	0.4940313554330994	0	NA	3897	1
cg25220116	17	17486103	3.19e-4	6.77e-4	0.6375004500516053	0	NA	3896	1
cg25220249	20	2153232	0.001938	0.002453	0.4294968187172585	0	NA	3892	1
cg25220326	14	73932609	6.73e-4	6.87e-4	0.32727296688686086	0	NA	3896	1
cg25220336	12	120675922	4.13e-4	4.6599999999999994e-4	0.3754741550160302	0	NA	3897	1
cg25220645	1	175513698	0.001351	7.49e-4	0.07127233958334743	0	NA	3894	1
cg25220748	20	52790302	-4.5e-5	7.08e-4	0.9493211225309718	0	NA	3897	1
cg25220753	15	53407128	0.001431	0.001332	0.28267734668615596	0	NA	3897	1
cg25220869	9	15936687	-6.31e-4	0.001689	0.7087065157318255	0	NA	3859	1
cg25220909	16	10437046	2.84e-4	0.001144	0.803939629862243	0	NA	3896	1
cg25220967	16	15527453	-0.0022	0.001517	0.1469941915518015	0	NA	3896	1
cg25221157	1	21415790	-0.001215	8.47e-4	0.15143686777303986	0	NA	3897	1
cg25221180	9	130217517	9.97e-4	0.001032	0.3340015139575797	0	NA	3879	1
cg25221387	3	72388612	-8.54e-4	9.129999999999999e-4	0.3495935948752443	0	NA	3895	1
cg25221452	1	160719068	0.001445	0.001113	0.19418670452515008	0	NA	3897	1
cg25221803	3	62037319	0.001377	0.00274	0.6152773539013079	0	NA	3762	1
cg25221876	12	71225930	-0.001601	0.001544	0.2997744945665103	0	NA	3891	1
cg25222010	2	71017961	-0.003081	0.001802	0.08730898134468473	0	NA	3890	1
cg25222052	20	49247600	-0.001176	8.97e-4	0.1898453346284493	0	NA	3897	1
cg25222129	17	46685846	0.002513	0.001334	0.05959093806598479	0	NA	3895	1
cg25222193	17	54714741	5.55e-4	0.001035	0.5917983003052056	0	NA	3897	1
cg25222272	13	77758922	-0.004244	0.001157	2.4435276162044654e-4	0	NA	3897	1
cg25222357	16	48399838	-5.87e-4	2.66e-4	0.027330347441135747	0	NA	3897	1
cg25222362	8	140119546	0.005321	0.003433	0.12115200360078764	0	NA	3897	1
cg25222408	1	6645094	0.00158	0.001282	0.2177812953010428	0	NA	3897	1
cg25222599	16	72096368	1.52e-4	8.33e-4	0.8552115499860046	0	NA	3897	1
cg25222644	9	138501152	4.5100000000000007e-4	0.00118	0.7023105076480158	0	NA	3895	1
cg25222673	8	10375863	-0.001355	0.001435	0.34504146495822186	0	NA	3894	1
cg25222804	8	134100333	-0.002091	8.58e-4	0.014807101959109269	0	NA	3894	1
cg25222848	14	52792015	1.72e-4	0.001409	0.9028416865072447	0	NA	3895	1
cg25223140	7	24376318	-7.76e-4	0.002155	0.7187777313628846	0	NA	3897	1
cg25223143	19	30185832	-0.002275	0.002363	0.3356683779105202	0	NA	3895	1
cg25223327	8	87429423	-9.509999999999999e-4	9.18e-4	0.3002265367466119	0	NA	3875	1
cg25223332	1	240692302	5.26e-4	0.001281	0.6813536120793029	0	NA	3896	1
cg25223390	7	133701974	5.63e-4	0.001472	0.7021106811924863	0	NA	3888	1
cg25223497	2	27578776	3.23e-4	0.001664	0.8460892999557348	0	NA	3896	1
cg25223524	22	27830147	-8.079999999999999e-4	8.02e-4	0.313703541196311	0	NA	3897	1
cg25223532	2	206606411	-0.001168	8.35e-4	0.16187224785678966	0	NA	3897	1
cg25223545	18	21800284	0.001418	9.619999999999999e-4	0.14047823261763703	0	NA	3897	1
cg25223652	6	119908950	5.19e-4	0.001359	0.7025366865089357	0	NA	3872	1
cg25223738	1	90023244	-1.76e-4	9.520000000000002e-4	0.8533279039849626	0	NA	3896	1
cg25223823	13	33593349	-5.500000000000001e-5	0.001196	0.9633209126680686	0	NA	3897	1
cg25223916	12	102131648	-3.93e-4	9.16e-4	0.6678946238072749	0	NA	3890	1
cg25224222	19	45971050	-1.95e-4	2.47e-4	0.4298352046225449	0	NA	3882	1
cg25224235	19	35995028	-3e-6	6.96e-4	0.9965608530596959	0	NA	3897	1
cg25224376	2	219524344	2.98e-4	2.34e-4	0.20283915707239164	0	NA	3897	1
cg25224594	16	57980560	3.67e-4	0.001494	0.8059537504825837	0	NA	3892	1
cg25225009	18	268453	-1.23e-4	2.2e-4	0.5760996787308272	0	NA	3897	1
cg25225169	1	6052332	-2.1700000000000002e-4	3.09e-4	0.4825136840434871	0	NA	3876	1
cg25225199	7	98483475	-1.41e-4	0.001393	0.9193755128288053	0	NA	3894	1
cg25225238	7	86272973	5.69e-4	5.84e-4	0.3299001250813304	0	NA	3896	1
cg25225248	12	95031358	-5.15e-4	0.001063	0.6280467500428095	0	NA	3897	1
cg25225310	22	22293511	-0.001992	8.28e-4	0.016137224450743132	0	NA	3894	1
cg25225534	4	39616834	-0.002059	0.002114	0.330064994714458	0	NA	3812	1
cg25225689	17	25933581	-0.00218	9.82e-4	0.02642153277115711	0	NA	3893	1
cg25225692	6	1724924	-1.35e-4	0.001059	0.8985614881952193	0	NA	3896	1
cg25225705	1	156454190	-8.18e-4	8.82e-4	0.353699354461627	0	NA	3894	1
cg25225793	2	46524430	-2.25e-4	2.29e-4	0.3258374562689171	0	NA	3884	1
cg25225829	11	100687808	-2.9e-5	0.001012	0.9771388479792673	0	NA	3895	1
cg25225867	3	137231205	-4.44e-4	0.001371	0.7460506885877423	0	NA	3849	1
cg25225871	6	150077077	3.84e-4	7.01e-4	0.5838368796963654	0	NA	3896	1
cg25226085	13	113860105	2.58e-4	7.49e-4	0.7305009149644708	0	NA	3896	1
cg25226152	10	89554130	-0.001922	0.001591	0.22702985569055845	0	NA	3887	1
cg25226249	16	68451778	-4.01e-4	2.51e-4	0.1101298971152277	0	NA	3896	1
cg25226285	13	31480136	0.002404	0.002443	0.32509780213133305	0	NA	3897	1
cg25226400	4	111991731	0.001203	0.001941	0.5354002563217828	0	NA	3892	1
cg25226406	18	74067760	1.63e-4	0.001065	0.8783575496213751	0	NA	3896	1
cg25226417	6	89654869	-6.25e-4	8.3e-4	0.451442674070617	0	NA	3893	1
cg25226455	15	94614057	-0.001036	0.001896	0.5847817309178672	0	NA	3886	1
cg25226578	9	126062469	-5.46e-4	9.96e-4	0.5835595452525324	0	NA	3895	1
cg25226869	3	59251485	-0.001129	0.001109	0.30866167250627863	0	NA	3893	1
cg25226965	6	85398245	0.004616	0.002248	0.04003566159364958	0	NA	3845	1
cg25226997	9	79074120	-4.9999999999999996e-5	2.72e-4	0.8541518968716733	0	NA	3867	1
cg25227066	2	223176924	-4.3e-4	0.001021	0.6736413689419581	0	NA	3842	1
cg25227088	6	116218610	0.0019009999999999997	0.003788	0.6157744873287279	0	NA	3892	1
cg25227211	2	165698835	3.06e-4	3.13e-4	0.3282544930787848	0	NA	3869	1
cg25227378	12	102942479	0.001994	7.27e-4	0.006092175664442089	0	NA	3896	1
cg25227449	6	137222834	1.94e-4	8.8e-4	0.8255171689982193	0	NA	3896	1
cg25227542	22	21812060	2.3e-5	0.0018099999999999998	0.9898614082665426	0	NA	3894	1
cg25227770	6	17413647	0.001637	0.001758	0.35176470982798635	0	NA	3895	1
cg25227785	1	17594586	-2.9e-5	8.71e-4	0.9734392906177542	0	NA	3892	1
cg25227846	1	20512395	3e-5	9.79e-4	0.9755538394441369	0	NA	3888	1
cg25228049	5	72803266	2.83e-4	0.001228	0.817737429992377	0	NA	3896	1
cg25228282	7	33881871	-3.58e-4	7.49e-4	0.6326711109595584	0	NA	3897	1
cg25228325	7	151620691	-9.45e-4	8.16e-4	0.24682803052183738	0	NA	3896	1
cg25228502	15	54039894	0.002175	0.001122	0.05256192492350092	0	NA	3892	1
cg25228719	1	144997991	-4.39e-4	8.19e-4	0.5919450487523242	0	NA	3895	1
cg25228921	7	140001589	0.001794	9.22e-4	0.05168236598029208	0	NA	3897	1
cg25228936	6	167815371	-0.001345	0.00182	0.45990032455738217	0	NA	3896	1
cg25228947	22	43082543	-7.6e-5	6.59e-4	0.9081865311788857	0	NA	3893	1
cg25229131	6	3159038	-0.002408	0.00163	0.13959507363045187	0	NA	3896	1
cg25229253	1	186165348	-3.1e-5	0.001032	0.9760361413450442	0	NA	3894	1
cg25229408	20	61667764	-0.006219	0.003022	0.039598901346886636	0	NA	3897	1
cg25229437	13	103525619	-4.44e-4	9.79e-4	0.6501714625455977	0	NA	3897	1
cg25229575	1	74475958	-8.37e-4	9.25e-4	0.3655369827168883	0	NA	3897	1
cg25229577	3	58367583	4.29e-4	0.00137	0.7541752987029677	0	NA	3897	1
cg25229856	14	80892348	-0.004066	0.002016	0.04370959516659407	0	NA	3896	1
cg25229869	8	140667199	8.96e-4	6.83e-4	0.18956756372351644	0	NA	3895	1
cg25230202	5	178570684	-5.3e-5	9.48e-4	0.9554157565451091	0	NA	3896	1
cg25230222	11	128269433	8.3e-4	0.001526	0.586506410634157	0	NA	3894	1
cg25230285	5	133149997	-0.001688	0.0017359999999999997	0.3308763427021443	0	NA	3896	1
cg25230291	20	47736607	-4.99e-4	6.48e-4	0.4412632769190999	0	NA	3895	1
cg25230300	12	133182434	0.001262	9.44e-4	0.18126690094533843	0	NA	3892	1
cg25230344	7	135038610	0.002332	0.0017310000000000001	0.1779164231959797	0	NA	3895	1
cg25230424	3	158000396	0.001965	9.87e-4	0.04649392103983304	0	NA	3891	1
cg25230566	19	12945488	-0.001862	0.001072	0.08239770934673249	0	NA	3893	1
cg25230675	18	52442106	-2.63e-4	0.001086	0.8086460282722987	0	NA	3893	1
cg25230743	2	9613841	-0.001592	0.003129	0.6109003055377453	0	NA	3892	1
cg25230861	5	147693231	5.62e-4	0.001913	0.7689264741465471	0	NA	3896	1
cg25230907	13	20624124	-4.16e-4	9.88e-4	0.6737166497495239	0	NA	3805	1
cg25231009	17	674769	-0.001404	0.001344	0.2961880641157817	0	NA	3888	1
cg25231123	1	32120171	-0.001481	0.001561	0.3427473699927286	0	NA	3896	1
cg25231437	16	66878251	-9.16e-4	4.79e-4	0.05583550461781145	0	NA	3863	1
cg25231769	7	123671950	-3.51e-4	6.76e-4	0.603599824611128	0	NA	3892	1
cg25231781	6	30034900	-6.2e-5	2.02e-4	0.7588961262256575	0	NA	3836	1
cg25231876	17	29897979	4.43e-4	8.53e-4	0.6035212283375093	0	NA	3871	1
cg25231948	5	110559299	0.002189	0.001625	0.1779554595849283	0	NA	3895	1
cg25232018	21	25695067	-0.00101	0.001237	0.4142190763604807	0	NA	3896	1
cg25232065	2	182774684	8.89e-4	0.001109	0.42277102047919685	0	NA	3895	1
cg25232120	2	1711403	-1.12e-4	0.002244	0.9601934123520193	0	NA	3893	1
cg25232236	10	126412275	-2.68e-4	7.32e-4	0.7142753711354128	0	NA	3896	1
cg25232237	18	40658922	0.001162	0.001766	0.5105483192433373	0	NA	3896	1
cg25232383	11	62566090	0.001314	9.12e-4	0.14964416816520804	0	NA	3895	1
cg25232480	21	41754473	1.69e-4	0.001965	0.9314623717348589	0	NA	3894	1
cg25232535	22	38597847	8.700000000000001e-5	2.85e-4	0.7601657333113211	0	NA	3893	1
cg25232669	1	216894195	9.260000000000001e-4	0.001338	0.48888851755148716	0	NA	3897	1
cg25232704	1	229200742	-0.001037	8.58e-4	0.22680705929325506	0	NA	3895	1
cg25232769	17	66459268	1.06e-4	2.9e-4	0.7147253390807187	0	NA	3874	1
cg25232848	1	8721578	-7.36e-4	0.001171	0.5296616265854281	0	NA	3897	1
cg25232913	16	85763467	0.001653	0.001022	0.10578833531478204	0	NA	3897	1
cg25232967	15	86124656	-3.6800000000000005e-4	0.001179	0.7549425465614988	0	NA	3881	1
cg25232975	2	172291397	8.419999999999999e-4	3.83e-4	0.027918234284669115	0	NA	3897	1
cg25233203	18	71784807	-0.002026	0.002133	0.3421956352708484	0	NA	3722	1
cg25233221	3	25633991	-0.001331	0.0016859999999999998	0.4298534432924635	0	NA	3896	1
cg25233464	1	24668716	-3.34e-4	8.4e-4	0.6909110178008937	0	NA	3892	1
cg25233516	13	53309348	1.14e-4	8.920000000000001e-4	0.8983051207501119	0	NA	3897	1
cg25233550	16	71557864	-0.001072	9.06e-4	0.23672079655556696	0	NA	3897	1
cg25233716	2	220770252	-1.1e-5	8.97e-4	0.9902157076985394	0	NA	3895	1
cg25233732	7	98431325	-8.49e-4	0.001431	0.5529861501306227	0	NA	3893	1
cg25233887	7	150283557	-5.9e-5	0.001224	0.961554766638344	0	NA	3894	1
cg25233894	14	21785525	7.18e-4	5.81e-4	0.2165327870128922	0	NA	3896	1
cg25233914	12	27484462	-6.7e-5	6.43e-4	0.9170113744693263	0	NA	3893	1
cg25233950	4	8412007	-8.1e-4	0.001049	0.44001732078616074	0	NA	3896	1
cg25234080	3	38205996	-0.0032859999999999994	0.002052	0.10929620576305969	0	NA	3891	1
cg25234390	4	181586217	2.58e-4	6.55e-4	0.6936599428452213	0	NA	3886	1
cg25234448	6	160620087	-0.0012	8.63e-4	0.1643776267452484	0	NA	3789	1
cg25234462	13	30268166	7.98e-4	0.001431	0.5770820463611268	0	NA	3894	1
cg25234711	18	57026984	5.899999999999999e-5	2.78e-4	0.8319274348022372	0	NA	3893	1
cg25234740	13	112729279	-5.72e-4	0.002419	0.8130746969883544	0	NA	3897	1
cg25234988	12	647184	-1.24e-4	0.001041	0.905183269131584	0	NA	3897	1
cg25235044	6	64487480	0.002566	0.002022	0.2044266004647846	0	NA	3888	1
cg25235130	1	23798250	-8.23e-4	8.4e-4	0.32720366069582046	0	NA	3892	1
cg25235133	2	183772172	-0.004002	0.001369	0.0034634077524704618	0	NA	3896	1
cg25235301	3	194527730	5.63e-4	8.44e-4	0.5047327797177451	0	NA	3894	1
cg25235340	10	128423749	9.13e-4	0.001156	0.42964902551415485	0	NA	3894	1
cg25235342	7	37960256	1.4e-5	2.79e-4	0.9599795775251101	0	NA	3896	1
cg25235344	19	33643302	-1.24e-4	0.001533	0.9355316997852019	0	NA	3893	1
cg25235465	1	19968239	3.8e-5	0.00128	0.9763162810839486	0	NA	3897	1
cg25235528	17	34899979	1.3e-5	3.53e-4	0.9706227899048805	0	NA	3894	1
cg25235587	4	94740048	-6.5e-5	9.8e-4	0.9471178613528667	0	NA	3897	1
cg25235648	15	75040320	-0.003721	0.001896	0.049698166424731495	0	NA	3838	1
cg25235661	7	95952354	9.76e-4	0.001399	0.48540162640578716	0	NA	3895	1
cg25235848	8	133786823	0.0014039999999999999	0.001166	0.22854450000864773	0	NA	3890	1
cg25235858	12	2965511	5.94e-4	9.25e-4	0.5207678979507704	0	NA	3890	1
cg25235882	11	3220209	7.73e-4	0.001254	0.5376124527781265	0	NA	3887	1
cg25235903	12	58054034	4.2500000000000003e-4	0.001075	0.6925854618961933	0	NA	3896	1
cg25236034	4	46127007	-0.001589	0.003182	0.6175177180940401	0	NA	3896	1
cg25236139	10	115798871	-0.001122	0.0017399999999999998	0.519038922845003	0	NA	3887	1
cg25236143	11	121450150	6.65e-4	8.1e-4	0.41165330041370124	0	NA	3893	1
cg25236168	17	68295361	-0.00108	0.001488	0.46795743128659206	0	NA	3897	1
cg25236176	10	101551900	-9.33e-4	9.89e-4	0.3454880272750877	0	NA	3896	1
cg25236207	3	109789687	3.24e-4	0.001125	0.7733467386671147	0	NA	3893	1
cg25236227	15	84041379	-6e-6	0.002233	0.9978561121342329	0	NA	3892	1
cg25236267	1	43232832	-4.4600000000000005e-4	2.25e-4	0.047454374576404536	0	NA	3872	1
cg25236398	12	9928325	-0.003159	0.002107	0.13379891145549355	0	NA	3730	1
cg25236603	5	164395905	4.02e-4	0.001385	0.7716229160243216	0	NA	3896	1
cg25236958	17	17084641	-7.55e-4	0.001176	0.5208687660598104	0	NA	3893	1
cg25236965	9	101751659	0.002259	0.001476	0.125896029794832	0	NA	3894	1
cg25236990	2	29436901	9.8e-4	7.25e-4	0.17646358032396814	0	NA	3893	1
cg25237216	1	212314844	8.64e-4	7.32e-4	0.2378698380892982	0	NA	3893	1
cg25237333	6	17993827	5.55e-4	8.09e-4	0.49269284224391796	0	NA	3894	1
cg25237400	12	132255332	0.001404	0.001641	0.39223242263057906	0	NA	3894	1
cg25237529	10	48357766	-0.001026	0.002071	0.6203087301440875	0	NA	3897	1
cg25237552	12	109043812	2.37e-4	7.12e-4	0.7392360630055632	0	NA	3896	1
cg25237566	4	48559784	-0.002065	0.001351	0.1263890862684727	0	NA	3871	1
cg25237646	6	6007641	-2.84e-4	6.53e-4	0.6636235649609401	0	NA	3895	1
cg25237755	15	90955818	0.001414	9.2e-4	0.12430395680298453	0	NA	3888	1
cg25237788	8	35092188	-3.2e-4	0.00151	0.8321690338746209	0	NA	3892	1
cg25237793	14	24048590	-5.87e-4	8.15e-4	0.47137391626411873	0	NA	3893	1
cg25237876	1	48809783	-7.98e-4	0.001029	0.4380382382089138	0	NA	3894	1
cg25237910	5	159885563	-6.2e-5	0.001164	0.9575210814180981	0	NA	3896	1
cg25237985	2	53650173	-0.00449	0.002691	0.09521161048011155	0	NA	3889	1
cg25238152	11	112118231	-0.002015	0.001303	0.12200043681491822	0	NA	3896	1
cg25238229	6	170535612	8.780000000000001e-4	0.001107	0.4276994071386679	0	NA	3895	1
cg25238263	18	46991764	0.002153	0.001063	0.04282632676420284	0	NA	3896	1
cg25238330	10	21657085	-8.32e-4	8.23e-4	0.3120472531165114	0	NA	3895	1
cg25238420	12	47552760	4.0800000000000005e-4	0.001187	0.7310541061614836	0	NA	3896	1
cg25238521	11	62394589	1.23e-4	6.36e-4	0.8466486705349866	0	NA	3893	1
cg25238588	15	25404145	-0.001881	0.001838	0.30612112508502964	0	NA	3896	1
cg25238640	5	70307709	1.1600000000000001e-4	0.001226	0.9246193327384589	0	NA	3890	1
cg25238682	19	19145028	-3.7e-4	3.15e-4	0.24015351263694118	0	NA	3896	1
cg25238704	11	4168221	-8.8e-5	7.4e-4	0.9053395929911229	0	NA	3895	1
cg25238757	11	44488836	6.3e-5	0.001094	0.9540777345905755	0	NA	3894	1
cg25238876	6	146348596	-0.002058	0.002211	0.351956748906462	0	NA	3896	1
cg25238880	1	180526805	2.1e-4	0.001766	0.9053444429376957	0	NA	3856	1
cg25238941	16	75663136	-6.75e-4	0.001172	0.5646567064731659	0	NA	3897	1
cg25239038	4	169694859	3.63e-4	9.26e-4	0.695051830423469	0	NA	3891	1
cg25239165	3	179621481	0.001453	0.001807	0.4213420049402109	0	NA	3881	1
cg25239378	4	157984883	-0.00213	0.001626	0.19020831904798088	0	NA	3891	1
cg25239439	8	37194681	-0.002037	0.001058	0.054187985157841984	0	NA	3896	1
cg25239463	6	2167408	-0.001141	9.43e-4	0.22629110055587456	0	NA	3893	1
cg25239516	15	100111646	-8.75e-4	0.001384	0.5272395802566856	0	NA	3888	1
cg25239832	12	53699803	6.73e-4	0.001011	0.5056172280130653	0	NA	3897	1
cg25239977	12	56984078	-1.12e-4	0.001077	0.917175243327494	0	NA	3892	1
cg25239984	7	99073715	-6.72e-4	7.55e-4	0.3734303272015408	0	NA	3896	1
cg25240009	22	23411184	-7e-4	8.34e-4	0.40128497358264226	0	NA	3895	1
cg25240047	5	33892243	-2.39e-4	7.5e-4	0.7499792939804488	0	NA	3860	1
cg25240153	16	23890018	5.9e-4	0.0018770000000000002	0.753269367448473	0	NA	3897	1
cg25240288	1	8230409	-7.79e-4	7.36e-4	0.2898622221544391	0	NA	3889	1
cg25240561	16	58496104	-0.001552	0.001306	0.23469105356175832	0	NA	3896	1
cg25240591	6	38563396	-0.001009	0.001827	0.5807623652330136	0	NA	3849	1
cg25240707	2	26265079	-6.74e-4	8.8e-4	0.44373039630385813	0	NA	3893	1
cg25240753	15	94405606	9.429999999999999e-4	0.001459	0.5180636528573912	0	NA	3893	1
cg25240805	5	89195843	0.001189	0.002266	0.5997826138248848	0	NA	3895	1
cg25240814	14	77608147	8.1e-4	4.12e-4	0.04929636767673516	0	NA	3885	1
cg25240830	17	10657422	-1.3e-5	0.001573	0.9934059877840408	0	NA	3893	1
cg25240859	12	12878843	-3.18e-4	1.97e-4	0.10648119023848619	0	NA	3897	1
cg25240968	9	34689266	-0.001128	7.97e-4	0.156978385464912	0	NA	3893	1
cg25240969	6	35484042	1.11e-4	0.001065	0.9169905154576721	0	NA	3892	1
cg25241040	9	102860332	-0.00328	0.00187	0.07942867454708104	0	NA	3891	1
cg25241057	5	130593079	-2.71e-4	7.13e-4	0.703882949859441	0	NA	3891	1
cg25241197	17	73512339	2.1600000000000002e-4	3.18e-4	0.4969824595946555	0	NA	3889	1
cg25241242	14	58765209	-1.21e-4	2.14e-4	0.5717877428906719	0	NA	3895	1
cg25241256	12	6580691	0.007117	0.002761	0.009946340178847086	0	NA	3896	1
cg25241365	5	50676935	-0.004473	0.001649	0.006676709079793603	0	NA	3896	1
cg25241447	7	100100850	6.1e-4	7.73e-4	0.4300341318581705	0	NA	3897	1
cg25241502	19	39038342	-5e-5	0.001314	0.9696464210416974	0	NA	3894	1
cg25241684	5	140242577	0.002571	0.001704	0.13134918069087895	0	NA	3891	1
cg25241757	1	109825087	4.3e-5	7.5e-4	0.954279667853679	0	NA	3897	1
cg25241889	8	16051601	-0.00219	0.001212	0.07077308617501074	0	NA	3894	1
cg25241931	12	6580168	2.65e-4	2.63e-4	0.3136443376333243	0	NA	3895	1
cg25242003	5	139781099	1.9e-5	2.68e-4	0.9434809070270108	0	NA	3894	1
cg25242084	14	102783687	-2.94e-4	3.82e-4	0.4415173226550982	0	NA	3897	1
cg25242151	8	91952744	0.003067	0.002095	0.14320438226311744	0	NA	3894	1
cg25242262	11	16813681	9.06e-4	0.00107	0.3971462062371064	0	NA	3893	1
cg25242306	13	74667131	8.12e-4	9.33e-4	0.3841305646134762	0	NA	3895	1
cg25242338	14	102001643	2.52e-4	4.5e-4	0.5754794376980541	0	NA	3895	1
cg25242466	1	192442774	8.58e-4	0.004038	0.8317314665115767	0	NA	3872	1
cg25242477	16	30064396	3.15e-4	2.61e-4	0.22747198584012285	0	NA	3873	1
cg25242503	12	48515151	9.580000000000001e-4	8.56e-4	0.2630723650073847	0	NA	3895	1
cg25242539	16	1057246	5.61e-4	9.24e-4	0.5437561105754913	0	NA	3897	1
cg25242647	15	71970615	-0.002019	0.003105	0.5155362085664426	0	NA	3897	1
cg25242691	4	14266215	-3.82e-4	0.001467	0.7945588181073382	0	NA	3896	1
cg25242754	10	123973274	-1.19e-4	0.00206	0.9539342321840006	0	NA	3894	1
cg25242769	1	34334420	4.29e-4	0.001359	0.75225050290846	0	NA	3895	1
cg25242907	17	77336729	-0.0032120000000000004	0.002321	0.16639328582729457	0	NA	3897	1
cg25242918	1	150230106	1.83e-4	9.319999999999999e-4	0.844334717074742	0	NA	3897	1
cg25242968	16	79317678	1.9e-4	0.001812	0.9164896669531463	0	NA	3893	1
cg25243053	20	6471808	0.002209	0.002478	0.37269063901316024	0	NA	3897	1
cg25243191	6	148584730	0.00136	9.43e-4	0.14924434562247582	0	NA	3893	1
cg25243209	6	17818836	0.001494	0.001264	0.23722076909197357	0	NA	3895	1
cg25243243	11	2311821	0.001022	9.44e-4	0.2789739652716474	0	NA	3895	1
cg25243376	9	90327729	9.84e-4	9.41e-4	0.2957013787747561	0	NA	3893	1
cg25243392	15	101177293	3.76e-4	7.51e-4	0.6166063601312799	0	NA	3889	1
cg25243504	3	194766316	-7.97e-4	9.44e-4	0.3985131487998095	0	NA	3896	1
cg25243581	3	197562676	-0.001455	0.001254	0.24593194247025016	0	NA	3896	1
cg25243650	17	64990910	4.53e-4	9.11e-4	0.6190087027681779	0	NA	3894	1
cg25243752	5	176230186	0.002436	0.002948	0.40862092901703734	0	NA	3897	1
cg25243771	1	41248256	-3.63e-4	0.001221	0.7662395448617864	0	NA	3897	1
cg25243811	12	52831043	5.33e-4	0.001465	0.7159905407454064	0	NA	3893	1
cg25244124	11	100483528	-5.04e-4	0.002395	0.8333255142906206	0	NA	3880	1
cg25244209	3	73400539	0.003655	0.001975	0.06422238162146554	0	NA	3896	1
cg25244253	12	25102729	1.77e-4	9.43e-4	0.8511127447425009	0	NA	3880	1
cg25244262	13	28345753	-0.00247	0.001861	0.18442817432533756	0	NA	3897	1
cg25244286	3	72794006	-2.79e-4	0.001666	0.8670026213961007	0	NA	3884	1
cg25244800	15	37244374	-0.002624	0.001072	0.0143746894199948	0	NA	3896	1
cg25244869	13	113213570	0.00724	0.003603	0.04449085407012446	0	NA	3891	1
cg25244908	14	75680221	9.08e-4	9e-4	0.3130279245168958	0	NA	3894	1
cg25244979	6	122115989	-0.0035299999999999997	0.001992	0.07637989193759172	0	NA	3836	1
cg25245015	5	171657158	-0.002113	0.0017450000000000002	0.22593823564275872	0	NA	3868	1
cg25245059	9	102002279	3.32e-4	0.001514	0.826426754473234	0	NA	3895	1
cg25245264	9	96412713	-1.48e-4	9.45e-4	0.8755492601323414	0	NA	3895	1
cg25245302	11	108605843	-0.001118	0.001458	0.4431981524096835	0	NA	3895	1
cg25245334	2	158732896	-1.1999999999999999e-4	2.42e-4	0.619987707846504	0	NA	3895	1
cg25245356	11	70054106	8.87e-4	7.54e-4	0.23943803825587043	0	NA	3895	1
cg25245387	15	70234525	1.38e-4	0.001564	0.9296896660519897	0	NA	3893	1
cg25245634	3	49486716	-2.64e-4	3.44e-4	0.4428188480699034	0	NA	3894	1
cg25245684	3	126291489	-4.1200000000000004e-4	8.94e-4	0.6449061460837908	0	NA	3896	1
cg25245692	17	7222231	7.25e-4	6.95e-4	0.29687166392684894	0	NA	3891	1
cg25245908	6	149351346	-6.64e-4	0.001197	0.5790861026386771	0	NA	3870	1
cg25245973	6	140199441	1.96e-4	0.001226	0.8729838794302227	0	NA	3892	1
cg25246259	2	242082578	0.002482	0.0016	0.12084178403957306	0	NA	3894	1
cg25246266	11	104763604	0.001341	0.00159	0.3990068816924087	0	NA	3891	1
cg25246307	22	36032517	3.47e-4	9.37e-4	0.7111359953967664	0	NA	3894	1
cg25246416	11	125789874	0.001731	9.33e-4	0.06355261807729042	0	NA	3894	1
cg25246421	7	54932671	-8.51e-4	0.003296	0.796258926550028	0	NA	3896	1
cg25246449	7	73059106	-0.005342	0.003094	0.08424535794659642	0	NA	3895	1
cg25246580	2	159456023	8.07e-4	7.66e-4	0.29210053225980326	0	NA	3896	1
cg25246636	1	67143646	8.94e-4	0.001166	0.4432457249360352	0	NA	3890	1
cg25246651	3	126914235	-1.69e-4	8.58e-4	0.843851251527607	0	NA	3897	1
cg25246741	5	148438389	1.45e-4	8.05e-4	0.8570550459389208	0	NA	3897	1
cg25246836	5	156793451	1.66e-4	8.07e-4	0.8370251617586091	0	NA	3894	1
cg25247145	19	6425207	-1.08e-4	3.25e-4	0.739656932012384	0	NA	3894	1
cg25247150	14	56470083	-0.001266	0.002553	0.6199740034530148	0	NA	3895	1
cg25247453	3	167449639	-0.00179	9.19e-4	0.051442572012588936	0	NA	3894	1
cg25247478	13	113269785	0.002275	0.001044	0.02932284593175641	0	NA	3893	1
cg25247537	18	71681294	-0.002467	0.002047	0.22813447388797334	0	NA	3896	1
cg25247582	2	22754866	-0.001587	0.0018099999999999998	0.3805976802323487	0	NA	3890	1
cg25247756	6	168601509	4.5e-4	9.65e-4	0.6409855750740385	0	NA	3897	1
cg25247982	20	8057902	0.00213	0.001658	0.19890401193234575	0	NA	3860	1
cg25247998	8	26108217	0.003961	0.001677	0.018178805854800452	0	NA	3873	1
cg25248018	4	175204433	1.68e-4	2.06e-4	0.41476672202253767	0	NA	3897	1
cg25248029	2	113820024	-7.39e-4	0.001374	0.5906835745006696	0	NA	3896	1
cg25248113	11	3054142	-0.001848	0.001354	0.17230180202577283	0	NA	3891	1
cg25248124	18	46469046	6.08e-4	9.7e-4	0.5307876400935996	0	NA	3897	1
cg25248319	5	32139112	-2.38e-4	0.001187	0.8410852757350497	0	NA	3897	1
cg25248402	22	20043481	-5.5e-4	8.37e-4	0.5111110113251879	0	NA	3894	1
cg25248474	8	20123318	-6.34e-4	3.63e-4	0.08071430292495074	0	NA	3896	1
cg25248530	6	107436506	-3.01e-4	2.67e-4	0.2595984082597727	0	NA	3896	1
cg25248588	16	9026061	-0.001491	0.002121	0.482074260410269	0	NA	3897	1
cg25248600	1	179792070	-6.09e-4	9e-4	0.4986174702203248	0	NA	3895	1
cg25248659	11	59614247	-2.26e-4	8.5e-4	0.7903298163791578	0	NA	3886	1
cg25248709	9	90665026	4.1099999999999996e-4	7.79e-4	0.5977773494745039	0	NA	3893	1
cg25248713	3	13023271	-0.002703	0.001077	0.012081690001950413	0	NA	3893	1
cg25248792	16	90086600	-5.14e-4	0.001051	0.6248006068153296	0	NA	3893	1
cg25249086	1	74845888	6.679999999999999e-4	0.001595	0.6753558894974918	0	NA	3894	1
cg25249144	5	55557218	3.38e-4	9.64e-4	0.7258716443864632	0	NA	3897	1
cg25249383	11	57299541	0.00248	0.001881	0.18735384386241136	0	NA	3897	1
cg25249386	14	57272396	-0.002061	0.001628	0.2055236382926422	0	NA	3889	1
cg25249394	8	6692959	2.44e-4	2.42e-4	0.3133275184934018	0	NA	3882	1
cg25249422	14	58332963	-0.001068	0.001472	0.46811868182144717	0	NA	3896	1
cg25249443	11	121205431	-3.53e-4	5.81e-4	0.5434706133787419	0	NA	3896	1
cg25249492	6	159273623	3.01e-4	7.27e-4	0.6788519449100616	0	NA	3893	1
cg25249536	1	22940752	-0.00152	0.002173	0.48424349420681495	0	NA	3896	1
cg25249639	10	105338767	0.001139	0.002125	0.5919585504486189	0	NA	3896	1
cg25249717	14	76866550	9.38e-4	0.001146	0.41307224009139887	0	NA	3895	1
cg25249733	4	163419157	-0.002111	0.001588	0.18373414526796567	0	NA	3893	1
cg25249880	7	2366791	4.98e-4	0.001412	0.724319943744499	0	NA	3895	1
cg25249881	4	107490958	0.001063	0.001793	0.5532740954058707	0	NA	3864	1
cg25249920	3	125076713	-1.24e-4	8.78e-4	0.8876881930362086	0	NA	3896	1
cg25249968	6	53948326	-0.001005	0.001134	0.37548638890645675	0	NA	3897	1
cg25250433	22	51095200	-3.3e-4	0.00333	0.9210595873829868	0	NA	3897	1
cg25250602	6	33981472	3.2700000000000003e-4	0.001596	0.837660241900013	0	NA	3896	1
cg25251003	3	32481224	3.63e-4	0.001004	0.7176855056716889	0	NA	3895	1
cg25251183	1	167021628	-2e-6	7.37e-4	0.9978347799687699	0	NA	3877	1
cg25251317	16	84061740	-0.003114	0.001594	0.05075139191679696	0	NA	3893	1
cg25251480	7	100546599	-3.83e-4	0.001527	0.801954361550691	0	NA	3896	1
cg25251543	2	240505399	-3.83e-4	8.949999999999999e-4	0.6686999290174014	0	NA	3897	1
cg25251586	16	50430073	-1.9899999999999999e-4	8.32e-4	0.8109639227622756	0	NA	3895	1
cg25251744	3	50668959	1.81e-4	8.38e-4	0.8289951889752715	0	NA	3895	1
cg25251833	19	3350339	-0.001077	0.001187	0.3642326304763933	0	NA	3896	1
cg25251853	17	72865942	0.001563	8.32e-4	0.06029834282181707	0	NA	3896	1
cg25251855	14	50155633	-6.12e-4	0.001216	0.6147607661106613	0	NA	3891	1
cg25251888	18	44761394	0.001486	0.001476	0.3140428785030867	0	NA	3897	1
cg25251956	2	232557652	0.001781	9.96e-4	0.07375138956008091	0	NA	3886	1
cg25252059	2	101608030	-0.001241	0.001105	0.26140482609603827	0	NA	3895	1
cg25252132	8	40050046	0.0019360000000000002	0.00165	0.2406621600795202	0	NA	3893	1
cg25252251	1	212208932	1.8e-5	2.69e-4	0.9466497710602902	0	NA	3886	1
cg25252377	1	26629751	-3.5699999999999995e-4	7.8e-4	0.6471735152433882	0	NA	3879	1
cg25252405	1	157154416	5.899999999999999e-5	8.28e-4	0.9431939823257414	0	NA	3892	1
cg25252645	22	50700446	-3.23e-4	2.94e-4	0.27192536055871785	0	NA	3897	1
cg25252839	1	235285886	1.6e-5	0.001811	0.9929508631160215	0	NA	3819	1
cg25252919	20	36028528	-0.0013919999999999998	7.19e-4	0.05286497554998725	0	NA	3897	1
cg25252965	12	8695028	6.55e-4	0.002137	0.7592205956051907	0	NA	3711	1
cg25253425	22	45297016	-7.2e-5	7.73e-4	0.9257894830555355	0	NA	3897	1
cg25253445	12	130554730	-1.05e-4	0.001306	0.9359205884252529	0	NA	3897	1
cg25253636	1	24908643	7.1e-5	3.45e-4	0.8369494054487161	0	NA	3851	1
cg25253857	11	2200263	-0.001808	0.001363	0.1846788709021342	0	NA	3897	1
cg25253918	14	99882160	-1.87e-4	5.72e-4	0.7437260664348486	0	NA	3897	1
cg25254263	12	92479585	-0.001916	0.001629	0.2395222730083634	0	NA	3863	1
cg25254330	3	195808972	2.64e-4	2.19e-4	0.2280182657571723	0	NA	3880	1
cg25254394	5	150416280	0.001241	9.2e-4	0.1773648981483997	0	NA	3895	1
cg25254444	9	21408013	7.4e-4	0.001663	0.6563349637081946	0	NA	3873	1
cg25254464	7	57467676	0.001326	0.002978	0.6561280567183083	0	NA	3896	1
cg25254532	14	97220669	-1.95e-4	9.419999999999999e-4	0.8360048841574543	0	NA	3890	1
cg25254579	12	117073707	3.66e-4	6.57e-4	0.5774743938006037	0	NA	3891	1
cg25254584	10	125968689	0.00237	0.001504	0.11507239290817245	0	NA	3896	1
cg25254587	7	15143963	2.15e-4	0.002519	0.9319820850213465	0	NA	3713	1
cg25254798	11	70635312	8.57e-4	8.76e-4	0.32792077718474344	0	NA	3896	1
cg25254828	12	40955374	0.001307	0.001422	0.3580286311974937	0	NA	3897	1
cg25254889	3	122696713	6.34e-4	9.07e-4	0.48454720768178206	0	NA	3889	1
cg25254926	1	159167185	-1.24e-4	0.001013	0.9025753589648418	0	NA	3889	1
cg25254939	6	168607873	-0.002562	0.001361	0.05977638292920716	0	NA	3896	1
cg25254987	3	9722944	6.18e-4	7.04e-4	0.38003006038355447	0	NA	3897	1
cg25254998	3	100252276	-8.84e-4	8.05e-4	0.27214482550038427	0	NA	3896	1
cg25255204	17	202360	-0.001863	0.001334	0.16254841613128299	0	NA	3897	1
cg25255232	5	95188508	-9.72e-4	8.02e-4	0.2255238359661551	0	NA	3895	1
cg25255263	10	43248859	-1.2e-4	4.67e-4	0.7972101808127432	0	NA	3897	1
cg25255357	12	80707318	0.003226	0.002718	0.23526622552363735	0	NA	3871	1
cg25255446	1	114329093	-8.36e-4	9.049999999999999e-4	0.3556128965971316	0	NA	3893	1
cg25255586	5	44511627	0.0016130000000000003	0.002116	0.44588853138144924	0	NA	3712	1
cg25255793	5	136538996	-0.0032589999999999997	0.002826	0.24882005581785627	0	NA	3895	1
cg25255802	4	29215474	-7.12e-4	0.001369	0.6030024821086589	0	NA	3896	1
cg25255839	15	32962261	-7.08e-4	8.640000000000001e-4	0.412532886370104	0	NA	3897	1
cg25255847	20	62360072	0.004983	0.002248	0.026647906323577997	0	NA	3897	1
cg25255852	11	59197568	8.75e-4	5.83e-4	0.1333923882896888	0	NA	3890	1
cg25255913	1	161475031	0.002464	0.0012	0.04004026013345119	0	NA	3897	1
cg25255956	5	92243335	0.00203	0.001644	0.2169074834870418	0	NA	3884	1
cg25256035	6	90984706	-1.11e-4	0.001112	0.9204871154153936	0	NA	3890	1
cg25256110	6	164361772	-0.002758	0.002609	0.29046138611799344	0	NA	3897	1
cg25256175	22	30828305	0.001369	7.02e-4	0.05115914285251057	0	NA	3895	1
cg25256259	10	71249371	-0.001308	8.69e-4	0.1322782256373761	0	NA	3897	1
cg25256327	15	66196926	7.27e-4	7.72e-4	0.3463412134543966	0	NA	3895	1
cg25256517	16	2147138	-0.001011	7.13e-4	0.15620468739154383	0	NA	3896	1
cg25256584	1	201706754	-0.002412	0.001509	0.10995186225237825	0	NA	3890	1
cg25256798	9	140695379	0.001209	8.649999999999999e-4	0.16220682102044018	0	NA	3894	1
cg25256866	10	35079264	7.28e-4	0.0013130000000000001	0.5792671895475435	0	NA	3894	1
cg25256958	21	40443956	-5.77e-4	8.75e-4	0.5096205999708521	0	NA	3893	1
cg25257051	21	25308859	0.00199	0.001303	0.12670014510961847	0	NA	3897	1
cg25257256	2	208989652	-0.001566	0.001946	0.42097686216632274	0	NA	3869	1
cg25257334	7	4734826	-6.73e-4	7.67e-4	0.38024520311255755	0	NA	3893	1
cg25257346	1	159683617	0.00164	0.001374	0.23263629692096388	0	NA	3896	1
cg25258016	2	27440151	-9.09e-4	6.52e-4	0.1632657377614899	0	NA	3865	1
cg25258082	1	231126208	-2.97e-4	0.00143	0.8354692242887833	0	NA	3879	1
cg25258105	14	103763481	-0.00287	0.001711	0.09346787567292496	0	NA	3897	1
cg25258212	1	57545393	0.002515	0.001475	0.08817862015988132	0	NA	3897	1
cg25258276	19	4297015	-0.001806	0.00101	0.0737568411767535	0	NA	3897	1
cg25258422	7	152305044	0.00146	0.002128	0.49265621425579487	0	NA	3888	1
cg25258518	7	116078532	3.83e-4	0.0017019999999999997	0.8219564205902458	0	NA	3895	1
cg25258527	6	166727237	0.005257	0.003349	0.11647972969166118	0	NA	3891	1
cg25258549	8	132192805	-1.85e-4	0.00182	0.9190357991151619	0	NA	3890	1
cg25258637	11	27385441	-0.0018660000000000003	0.002117	0.37808188287520744	0	NA	3720	1
cg25258740	12	75603230	-0.002431	0.002036	0.23247489402886523	0	NA	3872	1
cg25258747	9	82185714	-1.81e-4	1.84e-4	0.3252651782194981	0	NA	3892	1
cg25259099	2	74901900	4.2e-5	7.59e-4	0.9558708074297391	0	NA	3896	1
cg25259136	2	168724333	-0.003296	0.001461	0.024071316993534014	0	NA	3895	1
cg25259149	15	67490408	2.04e-4	9.59e-4	0.831544129683681	0	NA	3896	1
cg25259204	2	86693402	4.13e-4	0.001397	0.7675099869986335	0	NA	3890	1
cg25259284	1	52521812	5.8e-5	2.82e-4	0.8370457577069996	0	NA	3897	1
cg25259432	15	76482581	8.41e-4	0.001329	0.5268599322024574	0	NA	3897	1
cg25259557	1	155293901	3.47e-4	2.93e-4	0.23629419378571787	0	NA	3889	1
cg25259707	1	153630934	-2.46e-4	0.0017399999999999998	0.8875702980430368	0	NA	3885	1
cg25259755	18	10887781	3.55e-4	7.43e-4	0.6327977345177727	0	NA	3896	1
cg25259763	8	119822518	-0.001396	0.001224	0.254068527835136	0	NA	3896	1
cg25259798	7	5228876	1.21e-4	9.8e-4	0.9017354138149897	0	NA	3895	1
cg25259804	1	167599525	-5.099999999999999e-5	2.01e-4	0.7997031178333739	0	NA	3862	1
cg25260170	17	27949970	5.34e-4	4.54e-4	0.23951038864355623	0	NA	3894	1
cg25260302	9	108409453	-5.41e-4	9.65e-4	0.5750554131594701	0	NA	3876	1
cg25260572	1	11385006	-0.00272	0.001526	0.07467787477630441	0	NA	3896	1
cg25260575	8	127516332	0.00119	9.5e-4	0.21033981683612735	0	NA	3856	1
cg25260582	6	111177577	7.349999999999999e-4	9.99e-4	0.4618915373720369	0	NA	3896	1
cg25260699	17	76384516	0.003083	8.679999999999998e-4	3.825425785945671e-4	0	NA	3888	1
cg25260828	22	38156380	3.78e-4	0.00142	0.7900873523478097	0	NA	3886	1
cg25260906	5	15073606	-7.9e-4	0.001802	0.6610950593894318	0	NA	3896	1
cg25260914	4	40632031	7.86e-4	3.61e-4	0.029459285903389594	0	NA	3897	1
cg25261157	14	83930597	1.11e-4	0.001454	0.9391477059436829	0	NA	3893	1
cg25261166	11	47123246	-0.001114	0.001988	0.5752324275743279	0	NA	3893	1
cg25261265	1	157697049	-6.54e-4	0.001079	0.5444372125517665	0	NA	3896	1
cg25261281	3	64042404	9.14e-4	9.8e-4	0.35099912746336975	0	NA	3895	1
cg25261468	7	20344387	4.03e-4	0.00104	0.6983860849257155	0	NA	3895	1
cg25261511	19	21657164	2.3500000000000002e-4	0.0019140000000000001	0.9022816927425519	0	NA	3897	1
cg25261703	6	155510046	5.93e-4	0.0017099999999999997	0.7287538794462103	0	NA	3885	1
cg25261734	14	107114779	8.699999999999999e-4	0.001843	0.6368865108255701	0	NA	3880	1
cg25261803	13	32689414	9.519999999999999e-4	6.71e-4	0.15596376505601917	0	NA	3892	1
cg25261907	11	13484955	6.5e-5	1.88e-4	0.7295346022127953	0	NA	3872	1
cg25261955	1	18646004	-0.00205	0.001679	0.22209932490782508	0	NA	3896	1
cg25261995	1	210502574	9.97e-4	4.42e-4	0.024092176362651138	0	NA	3877	1
cg25262042	16	88809152	-0.002119	0.001515	0.1619090039312498	0	NA	3896	1
cg25262105	19	2319505	-4.1e-5	0.001077	0.9696328995165785	0	NA	3896	1
cg25262239	3	127985471	-4.91e-4	8.54e-4	0.5653308942601849	0	NA	3897	1
cg25262273	22	45844776	-4.87e-4	8.74e-4	0.5773851618825756	0	NA	3896	1
cg25262464	14	96006954	9.38e-4	0.001175	0.42469765244881086	0	NA	3896	1
cg25262635	12	29650792	-4.44e-4	9.29e-4	0.632697706644711	0	NA	3895	1
cg25262698	18	33648981	-0.001413	0.001653	0.39265665275781986	0	NA	3890	1
cg25262782	6	148544707	0.001572	0.001379	0.25430442843143153	0	NA	3886	1
cg25262801	3	19387737	-4.46e-4	0.0019520000000000002	0.8192702991686572	0	NA	3839	1
cg25262945	6	55913179	-0.001089	0.001927	0.5719872892928992	0	NA	3833	1
cg25262999	7	116436379	8.480000000000001e-4	0.001194	0.4775691119891984	0	NA	3896	1
cg25263002	12	7031537	4.93e-4	0.001142	0.6659603585361877	0	NA	3896	1
cg25263201	6	141585251	0.001014	0.001683	0.5468443286464049	0	NA	3887	1
cg25263397	8	96182456	-0.00124	8.48e-4	0.14366883825169258	0	NA	3893	1
cg25263709	6	69815317	0.001148	0.002485	0.6441015211178984	0	NA	3887	1
cg25263722	1	21267959	0.001064	8.81e-4	0.22715555887154373	0	NA	3897	1
cg25263832	9	140657031	6.47e-4	0.001129	0.5665949180544719	0	NA	3896	1
cg25263912	17	21157094	0.002803	0.001762	0.11165326421780514	0	NA	3897	1
cg25264004	2	171674714	-2.85e-4	3.91e-4	0.4660626783445172	0	NA	3879	1
cg25264181	8	107630259	0.002448	0.002854	0.3910341044236077	0	NA	3897	1
cg25264204	22	19109048	-5.9e-4	5.29e-4	0.2647167837373587	0	NA	3889	1
cg25264242	20	44984111	3.41e-4	6.68e-4	0.6097158938156056	0	NA	3897	1
cg25264299	11	67374372	7.8e-5	2.12e-4	0.7129295101956393	0	NA	3869	1
cg25264348	20	31061414	6.02e-4	8.72e-4	0.4899634410406903	0	NA	3897	1
cg25264351	10	50330020	8.770000000000001e-4	7.64e-4	0.2510074704499982	0	NA	3896	1
cg25264507	1	198891985	-0.002507	0.001816	0.16743071650365535	0	NA	3861	1
cg25264707	19	50168190	-0.001237	4.4e-4	0.004933199691671284	0	NA	3885	1
cg25264799	9	101945602	0	8.31e-4	1	0	NA	3837	1
cg25264864	1	56974060	3.58e-4	8.86e-4	0.6861662412313172	0	NA	3894	1
cg25264969	8	49537873	0.004247	0.001846	0.02141141934553168	0	NA	3893	1
cg25264983	1	197236053	0.001788	0.0012930000000000003	0.16671680582451143	0	NA	3895	1
cg25265105	16	31471276	-2.75e-4	2.37e-4	0.24591140084746255	0	NA	3838	1
cg25265205	5	170569138	7.9e-4	0.001306	0.5452451378872298	0	NA	3886	1
cg25265627	12	20522045	6.83e-4	5.51e-4	0.21513654454677025	0	NA	3893	1
cg25265651	1	113564605	8.17e-4	0.001264	0.5180457471495394	0	NA	3897	1
cg25265929	6	83129226	5.8e-4	0.00114	0.610912097082934	0	NA	3896	1
cg25266005	9	37327185	-2.65e-4	0.001182	0.8226045798845574	0	NA	3895	1
cg25266151	7	144779508	-6.76e-4	7.33e-4	0.35640476888870576	0	NA	3895	1
cg25266155	6	22083860	-0.002608	0.001645	0.11287313468486486	0	NA	3878	1
cg25266170	21	36295888	0.001355	0.00153	0.3758218373035176	0	NA	3892	1
cg25266256	7	23255854	4.6600000000000005e-4	6.26e-4	0.4566291086531217	0	NA	3894	1
cg25266363	4	39062522	0.001061	0.0015	0.47935935551812203	0	NA	3890	1
cg25266561	14	102274696	-7.4e-5	8.52e-4	0.9307871982437258	0	NA	3895	1
cg25266874	9	126985794	-3.12e-4	5.96e-4	0.6006333548742189	0	NA	3837	1
cg25266899	2	219295750	3.6199999999999996e-4	0.001011	0.7202974206624618	0	NA	3895	1
cg25266959	11	85780846	-1.07e-4	4.27e-4	0.8021346088241006	0	NA	3897	1
cg25267128	14	24900811	-7.1e-5	8.02e-4	0.9294564918264553	0	NA	3896	1
cg25267148	6	30675035	0.001455	7.36e-4	0.04805268905774795	0	NA	3896	1
cg25267485	14	27342258	0.001054	0.00267	0.6930225608965425	0	NA	3897	1
cg25267513	5	156708190	-5.97e-4	8.96e-4	0.5052227890934855	0	NA	3896	1
cg25268009	17	77774370	6.16e-4	3.82e-4	0.10683895084418868	0	NA	3889	1
cg25268070	1	181706420	-0.002684	0.001221	0.027934985032736018	0	NA	3897	1
cg25268154	4	170923200	0.0026729999999999996	0.001539	0.08241504474480355	0	NA	3897	1
cg25268312	16	25146913	4.76e-4	7.74e-4	0.5385632528081035	0	NA	3894	1
cg25268357	20	7837541	3.04e-4	3.07e-4	0.32206268323197074	0	NA	3893	1
cg25268399	15	91235570	-6.61e-4	9.23e-4	0.4739030473860479	0	NA	3885	1
cg25268427	11	134079647	2.84e-4	0.001253	0.820691223716145	0	NA	3892	1
cg25268437	4	39037934	-6.39e-4	0.001054	0.5443408811604236	0	NA	3887	1
cg25268459	6	148844408	0.00189	0.0016	0.23750342371492966	0	NA	3896	1
cg25268465	1	90253388	0.001725	0.001329	0.19429819479380148	0	NA	3889	1
cg25268526	16	17502886	6.46e-4	0.001115	0.5623380598095518	0	NA	3896	1
cg25268602	2	237622739	0.00137	8.4e-4	0.10290036777346898	0	NA	3887	1
cg25268605	1	47698518	-0.002441	0.001219	0.04523516993558059	0	NA	3894	1
cg25268621	1	58056824	6.13e-4	8.19e-4	0.45417445364025344	0	NA	3896	1
cg25268666	4	2502943	-0.00177	0.001044	0.08999913013014689	0	NA	3894	1
cg25268675	6	40445689	-0.00251	0.002828	0.37478122288792803	0	NA	3896	1
cg25268688	3	58573838	0.001135	9.65e-4	0.23952862680779372	0	NA	3897	1
cg25268724	5	141366100	-7.8e-5	0.001621	0.961621845925781	0	NA	3883	1
cg25268811	6	100873875	-0.002317	0.002142	0.27938614368303066	0	NA	3897	1
cg25269313	11	103816150	0.002796	0.001868	0.13444842746854432	0	NA	3875	1
cg25269318	12	116786879	-9.91e-4	8.21e-4	0.22740728374395905	0	NA	3896	1
cg25269336	11	3362732	0.001058	6.38e-4	0.09725547447838416	0	NA	3891	1
cg25269340	21	40468829	7.28e-4	0.001328	0.5835595452525324	0	NA	3897	1
cg25269373	16	424953	-2.69e-4	9.23e-4	0.7707140969269929	0	NA	3891	1
cg25269392	1	157963027	3.3e-5	4.64e-4	0.9433017019010014	0	NA	3744	1
cg25269402	5	121726006	4.760000000000001e-4	0.001351	0.7245895875703056	0	NA	3897	1
cg25269417	12	57153425	7e-5	0.001143	0.9511662068031728	0	NA	3881	1
cg25269438	2	26220838	0.001356	0.001239	0.2737659972811785	0	NA	3897	1
cg25269447	21	32546322	-5.82e-4	8.86e-4	0.5112549437006779	0	NA	3897	1
cg25269569	1	179560133	-3.0299999999999994e-4	0.001041	0.7710006267409231	0	NA	3893	1
cg25269587	13	51289912	-1.32e-4	9.67e-4	0.8914223459719828	0	NA	3897	1
cg25269856	13	44733945	0.001106	0.001246	0.3747341881576557	0	NA	3884	1
cg25269942	10	114106090	0.002138	8.93e-4	0.01665771109427386	0	NA	3897	1
cg25270158	2	177717638	-0.001467	0.001013	0.14756846637986126	0	NA	3897	1
cg25270205	12	109208726	3.56e-4	8.93e-4	0.690146534308591	0	NA	3896	1
cg25270225	1	203562205	1.05e-4	9.87e-4	0.9152784974465853	0	NA	3893	1
cg25270236	10	27482721	-0.001168	0.00129	0.36523955792514784	0	NA	3896	1
cg25270251	11	112143005	-4.04e-4	9.55e-4	0.6722685219185833	0	NA	3896	1
cg25270259	7	106810189	-3.4e-5	2.4400000000000002e-4	0.8891781147771689	0	NA	3896	1
cg25270315	19	31869455	-0.001277	0.001353	0.3452572792571425	0	NA	3894	1
cg25270474	2	9287160	6.51e-4	8.25e-4	0.4300588749096298	0	NA	3896	1
cg25270774	1	202172895	0.0018220000000000003	0.004683	0.6972267044279604	0	NA	3896	1
cg25270786	22	18224184	-6.34e-4	9.35e-4	0.4977242257164652	0	NA	3895	1
cg25270870	1	18085771	-0.001394	0.003304	0.6730886427790242	0	NA	3895	1
cg25270996	12	97204138	-0.001106	0.001068	0.30039788176455523	0	NA	3897	1
cg25271009	15	64423480	-0.001398	8.679999999999998e-4	0.10726713484353509	0	NA	3888	1
cg25271055	3	123454813	0.0019179999999999998	0.001244	0.12312204576397102	0	NA	3897	1
cg25271243	6	154540345	-0.001001	0.001629	0.5388932864498981	0	NA	3897	1
cg25271249	2	231038302	2.23e-4	0.001135	0.8442377950697469	0	NA	3895	1
cg25271334	11	17755328	-0.002776	0.002486	0.2641426104800739	0	NA	3895	1
cg25271364	14	74769814	6.2e-5	3.48e-4	0.858596600344194	0	NA	3894	1
cg25271366	11	44967745	-7.5e-4	8.54e-4	0.3798242641582394	0	NA	3890	1
cg25271915	9	115580424	-9.56e-4	0.001139	0.40128261128142306	0	NA	3897	1
cg25271919	3	25831386	-7.46e-4	5.82e-4	0.199917396256511	0	NA	3873	1
cg25272283	14	55821268	4.17e-4	9.47e-4	0.6596923881113936	0	NA	3894	1
cg25272432	4	141349398	-7.240000000000001e-4	0.001051	0.49090649903775596	0	NA	3894	1
cg25272500	5	131431476	5.300000000000001e-5	3.12e-4	0.86511096313676	0	NA	3896	1
cg25272602	17	18758555	0.001251	8.05e-4	0.12017552747302328	0	NA	3894	1
cg25272659	17	36069154	-6.34e-4	7.54e-4	0.4004326409782003	0	NA	3892	1
cg25272759	22	17966030	-0.002575	0.001216	0.03420906971607773	0	NA	3896	1
cg25272769	20	60928006	3.91e-4	0.001019	0.7011937564769725	0	NA	3895	1
cg25272836	15	80896916	0.001179	0.001667	0.4794058202131854	0	NA	3894	1
cg25272883	2	43371609	0.001295	0.001229	0.292019282811237	0	NA	3894	1
cg25272902	5	149668535	0.001275	9.169999999999998e-4	0.16440638740110058	0	NA	3886	1
cg25272943	5	71519674	-4.1700000000000005e-4	8.640000000000001e-4	0.629352161428752	0	NA	3896	1
cg25273039	7	8473512	-8.04e-4	6.55e-4	0.2196418902741087	0	NA	3896	1
cg25273041	7	55313012	-0.001412	8.44e-4	0.09433009504749579	0	NA	3896	1
cg25273081	12	7284910	1.65e-4	8.3e-4	0.8424229659813478	0	NA	3897	1
cg25273084	4	37903858	0.003407	0.003107	0.27283545916941154	0	NA	3896	1
cg25273091	1	119488214	0.001495	0.001362	0.2723571262099378	0	NA	3895	1
cg25273381	1	108479606	4.6499999999999997e-4	0.001297	0.7199544572781569	0	NA	3868	1
cg25273619	13	114123037	-4.96e-4	6.24e-4	0.4266880826197466	0	NA	3897	1
cg25273765	13	31040719	9.519999999999999e-4	6.56e-4	0.14671874524969497	0	NA	3897	1
cg25273767	4	151953574	-4.51e-4	5.5e-4	0.4122161071716261	0	NA	3895	1
cg25273782	11	45415906	-9.99e-4	8.03e-4	0.21346839791107913	0	NA	3883	1
cg25273875	14	100538074	-0.001083	0.001498	0.4697020313861516	0	NA	3897	1
cg25273885	17	57948433	0.0019460000000000002	0.001704	0.25344621383238913	0	NA	3876	1
cg25273897	10	89365807	-9.31e-4	0.00104	0.3706842960580824	0	NA	3896	1
cg25273908	4	16180387	3.06e-4	0.001203	0.7992142909691269	0	NA	3894	1
cg25273909	2	114437476	-0.002451	0.001208	0.04246098851357393	0	NA	3897	1
cg25273971	4	170157446	7.15e-4	9.79e-4	0.4651841690030168	0	NA	3896	1
cg25274160	5	32527164	-8.19e-4	8.54e-4	0.33755048669832194	0	NA	3890	1
cg25274176	11	45685462	6.87e-4	0.00204	0.7362942811243609	0	NA	3897	1
cg25274376	12	104697126	0.001103	0.001221	0.36633597444116667	0	NA	3897	1
cg25274451	8	145137755	-2.11e-4	2.69e-4	0.4328132886920322	0	NA	3884	1
cg25274507	4	21930872	-0.003633	0.001672	0.029791842847642257	0	NA	3890	1
cg25274574	1	226398953	1.89e-4	8.41e-4	0.8221874099592237	0	NA	3893	1
cg25274644	21	44479139	-0.0011	8.509999999999999e-4	0.19615049685534838	0	NA	3895	1
cg25274657	2	208532240	1.99e-4	9.2e-4	0.8287505202123681	0	NA	3893	1
cg25274733	2	242542468	0.001177	7.85e-4	0.13377947193653653	0	NA	3867	1
cg25274833	2	27578901	1.91e-4	6.33e-4	0.7628519832692723	0	NA	3894	1
cg25274844	10	1496876	0.001593	0.002778	0.5663507900689049	0	NA	3897	1
cg25274915	8	124194205	0.005455	0.002883	0.058474160620083815	0	NA	3897	1
cg25274994	5	149737296	7.59e-4	6.74e-4	0.260117793832882	0	NA	3896	1
cg25275068	1	199249731	3.06e-4	0.00135	0.8206829486455365	0	NA	3890	1
cg25275090	2	9879511	9.78e-4	0.005188	0.850475348191564	0	NA	3895	1
cg25275308	15	94443609	3.78e-4	0.001068	0.7233894068561948	0	NA	3894	1
cg25275574	1	170125959	-2.96e-4	0.001079	0.7838325060079804	0	NA	3891	1
cg25275649	8	72624191	0.0015700000000000002	0.001669	0.3468673109337297	0	NA	3872	1
cg25275666	12	47785629	-1.32e-4	9.43e-4	0.8886767476449129	0	NA	3896	1
cg25275669	14	92915858	1.8900000000000004e-4	8.54e-4	0.8248499154213325	0	NA	3896	1
cg25275743	12	112788860	-0.00225	0.001049	0.031960850870345545	0	NA	3895	1
cg25275758	1	94461675	-0.002666	0.002447	0.2759346256005692	0	NA	3896	1
cg25275907	9	112319122	-0.0034499999999999995	0.002825	0.22199556532434647	0	NA	3887	1
cg25276112	7	140237747	5.76e-4	0.001148	0.6158489037420647	0	NA	3897	1
cg25276246	2	42281980	-8.62e-4	9.01e-4	0.3387112454206987	0	NA	3896	1
cg25276383	6	113810698	8.1e-5	0.001908	0.9661377138789515	0	NA	3896	1
cg25276443	3	182472047	9.51e-4	9.82e-4	0.33282877827398	0	NA	3896	1
cg25276457	8	48639252	-2.85e-4	8.32e-4	0.7319384696696236	0	NA	3893	1
cg25276548	14	77277404	7e-5	9.29e-4	0.939936368737108	0	NA	3896	1
cg25276668	3	52463902	-6.010000000000001e-4	5.39e-4	0.2648384963265806	0	NA	3896	1
cg25277116	22	40323587	-0.0037720000000000006	0.001128	8.258818220845817e-4	0	NA	3897	1
cg25277346	10	124556116	0.001913	0.002186	0.381511682149176	0	NA	3894	1
cg25277401	6	24523143	0.001912	8.71e-4	0.028150834883139145	0	NA	3894	1
cg25277514	16	49814616	-2e-5	4.26e-4	0.9625543873999113	0	NA	3895	1
cg25277591	11	45535019	-0.00219	8.649999999999999e-4	0.011348131599422665	0	NA	3897	1
cg25277998	13	32634944	-2.69e-4	7.62e-4	0.7240746667528826	0	NA	3896	1
cg25278010	6	10139415	0.0014329999999999998	0.002344	0.5409691387636387	0	NA	3888	1
cg25278174	15	101972395	3.7e-5	0.001238	0.9761572420023497	0	NA	3892	1
cg25278191	22	36831111	-0.001285	0.001176	0.2745312166299812	0	NA	3895	1
cg25278295	14	31091254	-6.8e-5	2.49e-4	0.7847822121474595	0	NA	3896	1
cg25278456	11	7560392	0.001695	9.43e-4	0.07226342688915623	0	NA	3896	1
cg25278559	16	84546838	5.02e-4	7.94e-4	0.5272288784273973	0	NA	3896	1
cg25278590	1	22268330	-8.09e-4	9.28e-4	0.3833353690409905	0	NA	3894	1
cg25278593	7	4777254	0.001753	0.002063	0.3954733257125629	0	NA	3709	1
cg25278660	22	19882652	-0.002018	8.6e-4	0.018950074908263184	0	NA	3897	1
cg25278791	12	112610432	5.04e-4	7.82e-4	0.5192504286652797	0	NA	3895	1
cg25278819	12	8185895	-1.37e-4	2.24e-4	0.5407977110918156	0	NA	3897	1
cg25279093	20	9196445	-0.001828	0.0018649999999999997	0.32700672239686185	0	NA	3809	1
cg25279222	4	8475187	6.62e-4	8.08e-4	0.412611319335072	0	NA	3895	1
cg25279318	15	81488917	-9.210000000000002e-4	9.07e-4	0.3098982772089182	0	NA	3895	1
cg25279351	2	40838230	5.399999999999999e-5	0.001778	0.9757710104559089	0	NA	3861	1
cg25279453	3	79068726	-1.47e-4	3.92e-4	0.7076604666545524	0	NA	3893	1
cg25279456	19	20067737	-8.44e-4	0.001125	0.45312087704872095	0	NA	3895	1
cg25279509	5	72884112	-2.3e-5	0.001464	0.9874654439719082	0	NA	3889	1
cg25279517	15	91952144	0.003083	0.00231	0.1819968079959064	0	NA	3893	1
cg25279524	2	208634152	-4.4e-5	2.11e-4	0.8348145318283766	0	NA	3897	1
cg25279605	2	128403143	2.9000000000000004e-5	8.48e-4	0.9727191711047323	0	NA	3897	1
cg25279747	6	43354368	0.006263	0.006143	0.3079493164887929	0	NA	3889	1
cg25279806	20	36490016	-5.91e-4	6.55e-4	0.36690279575009505	0	NA	3896	1
cg25279825	2	129116805	8.02e-4	0.001021	0.4321578872040934	0	NA	3896	1
cg25279984	16	3162226	0.001292	0.001982	0.5144871032333873	0	NA	3896	1
cg25280090	2	19873097	6.82e-4	0.002218	0.7584748322523327	0	NA	3897	1
cg25280187	20	11882067	2.1099999999999998e-4	8.86e-4	0.8117655435288647	0	NA	3896	1
cg25280287	22	47134721	-0.001226	9.24e-4	0.18456167280763403	0	NA	3897	1
cg25280513	1	209931457	-1.57e-4	0.001133	0.8897898185632895	0	NA	3897	1
cg25280810	19	16480643	-0.003993	9.2e-4	1.4234182647500026e-5	0	NA	3893	1
cg25280936	6	21781850	-0.002214	0.001786	0.21510796543414384	0	NA	3822	1
cg25280963	8	111362913	-0.002548	0.001486	0.0864056998901446	0	NA	3886	1
cg25281052	3	33045067	0.001832	0.001016	0.07136472228933724	0	NA	3897	1
cg25281241	1	21299534	1.9e-5	0.001181	0.987164138253429	0	NA	3896	1
cg25281422	12	22344509	0.003484	0.001091	0.0014060776045619963	0	NA	3892	1
cg25281496	15	67390982	-3.24e-4	3.21e-4	0.31280882493528667	0	NA	3895	1
cg25281623	9	107509848	8.25e-4	4.62e-4	0.07414553111140687	0	NA	3883	1
cg25281674	8	125828024	9e-6	0.002037	0.9964747483141929	0	NA	3896	1
cg25282035	1	78354290	-4.57e-4	5.43e-4	0.4000003401100909	0	NA	3897	1
cg25282053	2	200189900	0.001106	7.8e-4	0.15620573740104496	0	NA	3897	1
cg25282158	1	164281369	-8.869999999999999e-4	0.001255	0.4797076129482953	0	NA	3897	1
cg25282174	3	29321352	-2.57e-4	0.001054	0.8073601480147634	0	NA	3895	1
cg25282221	8	61548923	5.37e-4	0.002081	0.7963690794129498	0	NA	3886	1
cg25282251	5	94084034	-0.003058	0.001283	0.01714999210337753	0	NA	3895	1
cg25282281	4	154577141	-8.06e-4	8.75e-4	0.356975847387363	0	NA	3893	1
cg25282292	16	4710966	-0.002163	0.00165	0.18988847912068363	0	NA	3893	1
cg25282513	8	1267224	4.73e-4	0.001416	0.7383497159837467	0	NA	3878	1
cg25282574	11	38569467	-0.001756	0.001991	0.3777936472819692	0	NA	3828	1
cg25282633	16	69736943	-0.0019259999999999998	0.001212	0.11203580635325493	0	NA	3896	1
cg25282723	2	208174949	-5.6e-4	0.001128	0.6195742043109966	0	NA	3891	1
cg25282776	9	35798844	-0.002788	9.16e-4	0.0023371281118866527	0	NA	3897	1
cg25283172	2	29038696	-3.43e-4	0.001541	0.823860272142251	0	NA	3809	1
cg25283199	20	18568210	-5.7e-4	3.33e-4	0.08694980922886625	0	NA	3896	1
cg25283230	16	48637644	6.4e-4	6.78e-4	0.34519376744268354	0	NA	3895	1
cg25283323	3	139556056	-8.540000000000002e-4	0.001122	0.4465729613428767	0	NA	3896	1
cg25283471	11	20409248	1.34e-4	3.15e-4	0.6705474198785019	0	NA	3873	1
cg25283485	17	3495696	-0.001439	7.3e-4	0.04869724503234042	0	NA	3897	1
cg25283660	2	27637306	0.0016400000000000002	0.001552	0.2906480543571103	0	NA	3883	1
cg25283665	13	52930723	3.43e-4	7.55e-4	0.6496095799322821	0	NA	3896	1
cg25283707	10	119190924	-0.001667	7.65e-4	0.029325356785891016	0	NA	3895	1
cg25283748	8	21845747	-5.4e-4	0.001394	0.6984790072112506	0	NA	3897	1
cg25283835	11	92132845	-9.61e-4	0.001936	0.619623301562963	0	NA	3887	1
cg25283920	1	41991379	0.003644	0.002001	0.06859325991719972	0	NA	3893	1
cg25284096	6	26092966	2.58e-4	9.93e-4	0.7950036016771438	0	NA	3896	1
cg25284161	1	33399192	-6.65e-4	9.26e-4	0.4726693974835424	0	NA	3853	1
cg25284176	12	113587557	8.01e-4	4.06e-4	0.04850622688375747	0	NA	3897	1
cg25284252	18	19433356	-0.00207	0.001454	0.15454524475120157	0	NA	3896	1
cg25284349	17	36707062	8.65e-4	7.25e-4	0.23282886121319527	0	NA	3895	1
cg25284446	11	125208592	4.92e-4	0.0018	0.7845969942495041	0	NA	3897	1
cg25284571	15	38117220	9.41e-4	0.001013	0.35292848029692236	0	NA	3894	1
cg25284688	1	27944777	9.14e-4	0.001446	0.5273290362268437	0	NA	3888	1
cg25284728	11	47198863	-1.2999999999999998e-5	2.74e-4	0.9621583609571446	0	NA	3897	1
cg25284741	5	156607763	0.0014720000000000002	0.001198	0.21917885867265793	0	NA	3889	1
cg25284772	12	120933351	3.61e-4	4.6e-4	0.43258103851860163	0	NA	3895	1
cg25284798	2	241322224	-2.9e-4	0.001109	0.7937093829977807	0	NA	3893	1
cg25284913	6	157270181	2.8300000000000005e-4	0.001034	0.784319488784832	0	NA	3891	1
cg25284931	8	22457243	7.99e-4	3.14e-4	0.010940737091598374	0	NA	3891	1
cg25285163	7	110366782	-1.97e-4	0.001037	0.8493318001763841	0	NA	3896	1
cg25285245	6	13448363	6.91e-4	5.51e-4	0.20981166260588344	0	NA	3893	1
cg25285289	2	96899771	-5.32e-4	0.001116	0.6335739760263379	0	NA	3897	1
cg25285408	1	15806445	-0.001399	0.001033	0.17563818555162472	0	NA	3884	1
cg25285598	10	2967371	-0.003043	0.002914	0.29636092986465284	0	NA	3896	1
cg25285631	15	92640852	6.38e-4	5.63e-4	0.25712401008334157	0	NA	3897	1
cg25285805	15	53058103	-5.19e-4	0.001128	0.6454398627327929	0	NA	3895	1
cg25285850	5	38707913	-7e-4	8.86e-4	0.4294882203405687	0	NA	3896	1
cg25285906	9	22306687	0.004219	0.002924	0.14905245883568255	0	NA	3891	1
cg25285919	3	188312215	-0.001291	0.001165	0.26779509442815447	0	NA	3894	1
cg25286045	10	85032563	0.001309	0.001622	0.41965014416345214	0	NA	3890	1
cg25286135	19	57785172	-0.001913	9.65e-4	0.04743634386434548	0	NA	3890	1
cg25286259	19	51430971	0.0013560000000000002	0.001442	0.3470326196659553	0	NA	3878	1
cg25286285	16	30021955	2.02e-4	0.001032	0.8448164656758455	0	NA	3895	1
cg25286584	3	107423530	-3.49e-4	9.26e-4	0.7062554655924191	0	NA	3897	1
cg25286683	15	83877314	4.7e-4	9.71e-4	0.6283595572708811	0	NA	3893	1
cg25286766	11	69850347	0.001339	0.001624	0.4096513190019916	0	NA	3894	1
cg25286768	2	25117857	0.003047	0.001927	0.11382904157554181	0	NA	3891	1
cg25286849	8	6115111	-0.009629	0.006463	0.13625963404730013	0	NA	3897	1
cg25287133	4	188123007	-2.14e-4	0.001035	0.8361947308182645	0	NA	3895	1
cg25287175	15	43133909	-0.001086	0.001232	0.3780507670969176	0	NA	3889	1
cg25287224	12	21811549	-0.001315	0.001122	0.2411913309135349	0	NA	3897	1
cg25287273	5	135393261	-1.66e-4	0.001546	0.9144923849132669	0	NA	3894	1
cg25287357	13	96313129	-0.001417	0.002022	0.4834332709158816	0	NA	3895	1
cg25287371	17	73091274	3.71e-4	6.700000000000001e-4	0.5797627213400554	0	NA	3891	1
cg25287523	7	139520019	-0.0025959999999999998	0.001653	0.1163039675065999	0	NA	3896	1
cg25287739	14	39571690	-0.001369	7.53e-4	0.06905479636213577	0	NA	3892	1
cg25287909	22	47677645	-3.74e-4	0.001009	0.7108877893181014	0	NA	3897	1
cg25288039	20	51107341	-1.67e-4	7.44e-4	0.8223975476998568	0	NA	3893	1
cg25288128	17	78328252	-2.6e-5	7.23e-4	0.9713132390538872	0	NA	3897	1
cg25288194	16	28550592	-2.1e-4	0.001367	0.8779085242406292	0	NA	3896	1
cg25288285	4	21699861	-4.3799999999999997e-4	0.0015790000000000001	0.7814800806991076	0	NA	3851	1
cg25288762	7	683906	4.51e-4	8.9e-4	0.6123361565849135	0	NA	3897	1
cg25288803	4	95972539	0.001142	0.001175	0.3310928897352897	0	NA	3897	1
cg25288863	5	112849283	-2.37e-4	3.14e-4	0.4503827543500403	0	NA	3839	1
cg25288985	8	23248892	-8.8e-5	0.001148	0.9388979623736229	0	NA	3893	1
cg25289066	10	102778670	8.18e-4	0.001406	0.5607065786653413	0	NA	3897	1
cg25289106	1	39724503	2.58e-4	6.74e-4	0.7018759827400802	0	NA	3896	1
cg25289128	9	125016776	-7.65e-4	0.001106	0.48913721915216435	0	NA	3884	1
cg25289171	5	32207059	0.001148	0.001099	0.2962143587496556	0	NA	3895	1
cg25289297	3	32147902	-3.36e-4	3.59e-4	0.34930760911972	0	NA	3891	1
cg25289508	6	33931135	-8.289999999999999e-4	0.001158	0.47405960428344274	0	NA	3896	1
cg25289587	3	41346271	-0.0019420000000000001	0.0017299999999999998	0.26163148550969756	0	NA	3896	1
cg25289604	5	33850228	3.43e-4	6.89e-4	0.6186088513367292	0	NA	3894	1
cg25289656	20	48443390	-0.001933	0.0017250000000000002	0.2624668055874424	0	NA	3798	1
cg25289697	1	75594007	8.9e-4	6.52e-4	0.17224340908329813	0	NA	3895	1
cg25289862	12	661115	-0.001884	9.45e-4	0.04619023031796842	0	NA	3893	1
cg25289880	1	13856326	-2.08e-4	7.61e-4	0.7846037277570939	0	NA	3897	1
cg25289954	15	99701518	-5.36e-4	9.78e-4	0.5836525865714106	0	NA	3890	1
cg25290247	2	241080342	-0.001015	7.51e-4	0.17652530313124132	0	NA	3895	1
cg25290321	6	95054248	2.0300000000000003e-4	0.001196	0.8652205596347247	0	NA	3848	1
cg25290335	10	99294988	-8.75e-4	0.00111	0.43052809661317787	0	NA	3894	1
cg25290445	1	65991182	-0.0017959999999999999	0.001182	0.12864711517798857	0	NA	3859	1
cg25290479	20	10297441	-1.35e-4	0.001397	0.9230157461010893	0	NA	3893	1
cg25290553	2	129146270	0.004254	0.001319	0.0012589762906229937	0	NA	3876	1
cg25290696	3	43681451	5.42e-4	9.91e-4	0.5844321140133664	0	NA	3895	1
cg25290970	21	36854745	-5.2e-5	9.26e-4	0.955217925022394	0	NA	3896	1
cg25291037	2	133157885	0.0035819999999999997	0.008094	0.6580912303229769	0	NA	3897	1
cg25291064	3	64130592	-6.11e-4	0.001046	0.5591328395613506	0	NA	3896	1
cg25291234	19	52552521	2.91e-4	3.03e-4	0.3368559305746707	0	NA	3896	1
cg25291342	5	171867729	0.001423	0.001051	0.17575277027324573	0	NA	3897	1
cg25291374	12	121199779	-0.0018529999999999998	8.32e-4	0.025936351127299802	0	NA	3896	1
cg25291396	9	129376721	0.001175	0.001574	0.4553619788088142	0	NA	3897	1
cg25291412	5	32200845	8.93e-4	8.63e-4	0.30077986008621105	0	NA	3897	1
cg25291474	15	78609546	-8.97e-4	7.47e-4	0.22982754529395918	0	NA	3897	1
cg25291526	3	69435390	-1.21e-4	3.13e-4	0.6990660784676297	0	NA	3896	1
cg25291613	6	145569051	-0.001368	0.001828	0.4542437289362141	0	NA	3896	1
cg25291780	1	51870135	-7.85e-4	7.55e-4	0.2984629888757337	0	NA	3897	1
cg25291867	3	190976805	0.002734	0.00178	0.12454940361545724	0	NA	3896	1
cg25292140	8	144194614	0.00235	9.560000000000001e-4	0.013965133139896025	0	NA	3893	1
cg25292151	17	2845392	0.0015690000000000003	8.45e-4	0.06333894000720043	0	NA	3894	1
cg25292163	18	68222326	4.74e-4	0.001428	0.7399400226865127	0	NA	3889	1
cg25292243	11	9596171	1.89e-4	2.6e-4	0.46727307953836916	0	NA	3897	1
cg25292359	20	50820973	0.00105	9.93e-4	0.2903282446003502	0	NA	3889	1
cg25292374	12	6788923	-0.001172	9.66e-4	0.22503405512043229	0	NA	3896	1
cg25292486	11	13930253	-0.001027	9.34e-4	0.2715187629999576	0	NA	3897	1
cg25292550	14	38724646	-4e-4	8.9e-4	0.6531155782382696	0	NA	3895	1
cg25292618	2	45395546	-7.7e-5	0.001591	0.9613996633182555	0	NA	3779	1
cg25292743	22	20089890	5.6e-5	0.001087	0.9589128073520155	0	NA	3897	1
cg25292745	15	85873529	0.0032239999999999994	0.001674	0.054113623697429926	0	NA	3894	1
cg25292893	1	207925247	1.52e-4	2.11e-4	0.471291585710229	0	NA	3888	1
cg25292901	7	27658869	7.29e-4	0.001032	0.47994231253192826	0	NA	3895	1
cg25293068	8	41508992	0.00142	0.001376	0.3020830120655536	0	NA	3878	1
cg25293430	4	113810918	7.4e-4	0.001479	0.6168370547566504	0	NA	3897	1
cg25293601	1	21268372	0.001881	0.001693	0.26654877287558404	0	NA	3890	1
cg25293651	11	117614695	-0.002101	0.001424	0.14009929937161317	0	NA	3896	1
cg25293778	12	48290261	-4.28e-4	6.700000000000001e-4	0.522949163973993	0	NA	3896	1
cg25293792	1	94510315	-0.002172	7.75e-4	0.0050695540087759144	0	NA	3896	1
cg25293821	11	12185892	0.001095	8.649999999999999e-4	0.20555033523457653	0	NA	3897	1
cg25293880	1	19428152	-4.08e-4	9.64e-4	0.6721227081801586	0	NA	3892	1
cg25294104	7	135247694	-0.001171	7.23e-4	0.10530954859549208	0	NA	3895	1
cg25294177	3	139408844	-0.00111	8.97e-4	0.215917025680392	0	NA	3897	1
cg25294288	5	108869436	8.8e-5	0.001072	0.9345755011894442	0	NA	3896	1
cg25294456	1	237849019	-0.00141	0.002108	0.5035717386518922	0	NA	3893	1
cg25294542	7	134896527	3.4e-5	2.9600000000000004e-4	0.9085522344918268	0	NA	3892	1
cg25295273	20	9287061	6.35e-4	0.001271	0.6173521033723419	0	NA	3897	1
cg25295395	8	8905390	1.49e-4	0.001391	0.9146960164211398	0	NA	3897	1
cg25295485	1	204594934	1.01e-4	0.001186	0.9321340295155931	0	NA	3888	1
cg25295510	19	38631842	2.03e-4	9.169999999999998e-4	0.8248011995669848	0	NA	3895	1
cg25295578	6	25064945	-8.7e-4	7.85e-4	0.26774080017595203	0	NA	3895	1
cg25295589	1	20884916	0.001604	0.001341	0.2316488377468281	0	NA	3894	1
cg25295659	12	26974528	1.6e-4	0.001057	0.8796824279284465	0	NA	3894	1
cg25295696	7	46019645	0.0014530000000000003	0.00152	0.3391121218602865	0	NA	3897	1
cg25295899	3	33482261	1.73e-4	2.04e-4	0.3964161313065749	0	NA	3895	1
cg25295953	7	54853280	9.4e-5	9e-4	0.9168166539573511	0	NA	3896	1
cg25296167	22	48536860	-0.001303	0.001201	0.27795300266550904	0	NA	3897	1
cg25296173	12	8721186	-9.87e-4	9.6e-4	0.3038910321427695	0	NA	3897	1
cg25296188	12	56711399	0.001255	8.82e-4	0.15476442306912022	0	NA	3894	1
cg25296301	20	30149550	-6.98e-4	6.93e-4	0.31383146281500673	0	NA	3892	1
cg25296357	11	131898926	-0.0019020000000000003	0.002217	0.39093879179063945	0	NA	3894	1
cg25296512	2	74755125	-3.99e-4	7.64e-4	0.6014953659426953	0	NA	3894	1
cg25296532	14	101512161	2.2599999999999996e-4	0.0018600000000000001	0.9032907565499328	0	NA	3889	1
cg25296815	20	55043547	9.2e-5	1.51e-4	0.5423444791927017	0	NA	3817	1
cg25296891	3	185071842	9.92e-4	6.81e-4	0.14520435996273315	0	NA	3896	1
cg25296995	2	28615308	5.4e-5	1.92e-4	0.7785186572158747	0	NA	3812	1
cg25297038	12	113386963	3.7999999999999995e-5	7.64e-4	0.9603309990652302	0	NA	3897	1
cg25297068	8	126010692	-6.4e-5	1.8e-4	0.7221734327729115	0	NA	3831	1
cg25297070	1	112291674	5.19e-4	7.91e-4	0.5117395317095235	0	NA	3897	1
cg25297348	20	13610663	9.98e-4	8.48e-4	0.23924069434491996	0	NA	3896	1
cg25297453	15	82135740	8.59e-4	0.001121	0.44350965228631606	0	NA	3896	1
cg25297654	1	43528329	7.38e-4	6.82e-4	0.27920301444822676	0	NA	3895	1
cg25297680	9	127415161	-0.0014800000000000002	0.001185	0.21168513704216746	0	NA	3893	1
cg25298078	8	70660388	-0.001278	9.96e-4	0.1994456487110022	0	NA	3895	1
cg25298208	16	34987143	-0.001526	0.002637	0.5627997799513493	0	NA	3897	1
cg25298394	13	77311850	0.001157	8.14e-4	0.15520750264650904	0	NA	3890	1
cg25298410	3	149198064	4.8800000000000004e-4	0.001223	0.6898793472477565	0	NA	3896	1
cg25298490	14	57724183	0.001103	0.001229	0.3694641081148531	0	NA	3884	1
cg25298507	3	122544119	-4.29e-4	0.001676	0.7979766376275861	0	NA	3889	1
cg25298650	8	27950516	-4e-5	6.36e-4	0.9498516438947239	0	NA	3878	1
cg25298664	15	74753253	-2.24e-4	2.79e-4	0.4220513898682865	0	NA	3894	1
cg25298788	16	66378820	0.003106	0.002098	0.13875117371898138	0	NA	3896	1
cg25298818	12	124238163	-6.94e-4	7.2e-4	0.335101635049817	0	NA	3895	1
cg25298833	15	93611950	7.249999999999998e-4	8.34e-4	0.38468057137857176	0	NA	3891	1
cg25298878	19	49094491	8.71e-4	9.91e-4	0.3794499722186907	0	NA	3894	1
cg25298958	6	14373262	-0.00189	0.001049	0.07159011205567249	0	NA	3895	1
cg25298959	5	16430906	-0.001675	0.001422	0.23882912900254336	0	NA	3895	1
cg25298984	12	97160452	2.86e-4	7.84e-4	0.7152637521256525	0	NA	3895	1
cg25299089	6	154714565	1.15e-4	0.001146	0.9200672255423615	0	NA	3877	1
cg25299227	14	76940165	0.007529999999999999	0.005145	0.14331506938604777	0	NA	3897	1
cg25299406	15	59558650	-4.78e-4	9.04e-4	0.5969712123206684	0	NA	3897	1
cg25299482	19	45457833	-2.36e-4	0.001249	0.8501310950991622	0	NA	3897	1
cg25299586	22	20277199	1.17e-4	0.001	0.9068600534818799	0	NA	3897	1
cg25299666	22	28839093	1.7099999999999998e-4	3.89e-4	0.6602350344312711	0	NA	3893	1
cg25299708	1	185469336	4.69e-4	0.001072	0.6617487760817584	0	NA	3896	1
cg25300148	15	65360852	-1.34e-4	7.91e-4	0.8654774495713382	0	NA	3895	1
cg25300332	11	46483468	3.69e-4	7.03e-4	0.5996573572954025	0	NA	3896	1
cg25300420	5	111539314	-2.49e-4	0.001095	0.8201148504777247	0	NA	3897	1
cg25300481	8	62634124	1.27e-4	9.47e-4	0.8933174041651989	0	NA	3891	1
cg25300512	2	71801992	-0.0018170000000000003	8.57e-4	0.03399030377343225	0	NA	3895	1
cg25300591	3	191693226	3.7e-4	0.00108	0.7319049754565012	0	NA	3890	1
cg25300624	12	4773429	0.001469	0.004433	0.7403587545769201	0	NA	3895	1
cg25300678	15	91448335	1.7e-4	6.97e-4	0.8073063801508538	0	NA	3895	1
cg25300824	8	33482345	-5.79e-4	0.002768	0.8343106125856123	0	NA	3896	1
cg25300895	4	72576175	-0.001101	0.001716	0.5211274829992705	0	NA	3894	1
cg25300923	4	2361353	1.34e-4	8.23e-4	0.8706609834544432	0	NA	3882	1
cg25301039	16	24084517	-0.001075	8.62e-4	0.2123609180241916	0	NA	3889	1
cg25301141	10	115095591	-1.88e-4	8.26e-4	0.8199549609191918	0	NA	3895	1
cg25301163	14	25597490	-2.23e-4	8.79e-4	0.7997293556926865	0	NA	3894	1
cg25301207	11	6588422	-0.001032	8.61e-4	0.2306810783337438	0	NA	3894	1
cg25301364	11	64856748	-1.03e-4	5.15e-4	0.841480581121794	0	NA	3869	1
cg25301514	15	74899384	-5.37e-4	8.1e-4	0.5073542749374254	0	NA	3896	1
cg25301627	3	128384203	-0.0013930000000000001	0.002233	0.5327428797478404	0	NA	3895	1
cg25301641	3	151895735	5.01e-4	0.001897	0.7917019296594906	0	NA	3883	1
cg25301676	6	6570264	-3.71e-4	7.84e-4	0.6360603067612703	0	NA	3894	1
cg25301776	16	79047415	0.001499	0.001165	0.19820051924128346	0	NA	3891	1
cg25301837	1	37412377	0.001126	0.002776	0.685022127798828	0	NA	3896	1
cg25301907	10	72763847	-5.4e-5	9.34e-4	0.953895316149507	0	NA	3895	1
cg25302012	7	151875059	-0.001829	0.001323	0.16682924712869493	0	NA	3893	1
cg25302030	7	100318325	1.3e-5	4.74e-4	0.9781198331616343	0	NA	3891	1
cg25302050	8	38786447	6.37e-4	8.35e-4	0.445538393453485	0	NA	3897	1
cg25302129	6	34823308	1.58e-4	9.760000000000001e-4	0.8713962216241408	0	NA	3897	1
cg25302142	1	54604196	-6.08e-4	7.48e-4	0.4163131102886381	0	NA	3896	1
cg25302257	10	115345867	-8e-4	0.001011	0.42877142979691074	0	NA	3896	1
cg25302507	15	40447783	-1.03e-4	8.34e-4	0.9017102248636257	0	NA	3890	1
cg25302849	6	593972	7.65e-4	0.001026	0.45590060211909283	0	NA	3843	1
cg25303070	10	71907488	-8.35e-4	8.23e-4	0.3103056945485941	0	NA	3896	1
cg25303229	1	226034380	7.659999999999999e-4	7.57e-4	0.3115911122715437	0	NA	3894	1
cg25303281	10	118195534	3.34e-4	0.001183	0.7776881445097942	0	NA	3894	1
cg25303446	22	42896103	0.002633	0.001911	0.1682611351684056	0	NA	3897	1
cg25303509	12	124179405	-0.00195	0.001406	0.16546822342652193	0	NA	3891	1
cg25303556	22	39348639	0.002198	7.13e-4	0.002050981012303514	0	NA	3896	1
cg25303651	22	43789824	3.4e-5	0.001282	0.9788417353831279	0	NA	3883	1
cg25303653	5	132579529	-4.94e-4	8.25e-4	0.5493143463442998	0	NA	3896	1
cg25303662	1	41462773	6.72e-4	0.002132	0.752612084641641	0	NA	3768	1
cg25303774	6	121902246	0.001427	0.00217	0.5107928250038307	0	NA	3816	1
cg25303818	19	16637839	-1.9e-5	8.39e-4	0.9819326448252972	0	NA	3895	1
cg25303871	10	18583838	-5.8e-4	0.001315	0.6591662023615189	0	NA	3895	1
cg25303903	18	47087723	-6.3e-5	5.19e-4	0.9033842889029258	0	NA	3897	1
cg25303955	15	80883267	0.0013260000000000001	0.001598	0.4066590898019717	0	NA	3895	1
cg25304100	8	58507503	5.36e-4	0.001044	0.6076645787454831	0	NA	3896	1
cg25304128	2	190276928	-0.00105	0.001095	0.3376070542957345	0	NA	3894	1
cg25304129	22	26125490	-4.9e-5	0.003381	0.9884368604287496	0	NA	3893	1
cg25304169	12	46399705	1.34e-4	0.001013	0.894762544959156	0	NA	3897	1
cg25304181	12	6707237	-0.001072	8.72e-4	0.2189376856989409	0	NA	3896	1
cg25304339	5	9150027	0.002981	0.001704	0.08021963019740103	0	NA	3892	1
cg25304527	4	94240982	-6.51e-4	0.001407	0.6435890481420272	0	NA	3895	1
cg25304538	15	98452506	-0.001923	0.002659	0.46955443141075626	0	NA	3729	1
cg25304539	22	31602671	0.00104	9.6e-4	0.27866049489924416	0	NA	3878	1
cg25304543	8	9599193	-7.62e-4	0.00111	0.49240638300834005	0	NA	3897	1
cg25304575	3	3144574	-5.21e-4	0.001367	0.7031093441532664	0	NA	3896	1
cg25304608	3	85007995	-2.39e-4	3.55e-4	0.500794975682868	0	NA	3897	1
cg25304620	11	17568902	-0.001235	0.00164	0.45142060145811636	0	NA	3772	1
cg25304758	10	114413153	0.0015510000000000003	0.001157	0.18007119116338852	0	NA	3892	1
cg25304765	11	34654997	-4.79e-4	7.78e-4	0.5381049252296721	0	NA	3890	1
cg25304848	8	40623827	-0.001178	0.00135	0.38288517947780787	0	NA	3890	1
cg25304853	3	45314068	4.18e-4	8.97e-4	0.6412170965177653	0	NA	3894	1
cg25304867	4	141226900	-3.4e-5	9.85e-4	0.9724642751736415	0	NA	3897	1
cg25304876	19	47241528	-2.64e-4	8.15e-4	0.7459937712365577	0	NA	3892	1
cg25304928	3	132735976	-2.05e-4	6.94e-4	0.7676966979241033	0	NA	3881	1
cg25304968	3	113518804	-4.1200000000000004e-4	8.94e-4	0.6449061460837908	0	NA	3896	1
cg25305001	14	105533110	-0.002347	8.85e-4	0.008002189765189741	0	NA	3894	1
cg25305119	14	104940893	-5.3e-4	0.003455	0.8780821601815726	0	NA	3896	1
cg25305186	2	139325467	-0.001285	7.74e-4	0.09687287357263705	0	NA	3896	1
cg25305547	11	14386127	0.001217	8.699999999999999e-4	0.1618577965540875	0	NA	3895	1
cg25305549	2	67689042	0.001477	0.001174	0.20835848867039147	0	NA	3895	1
cg25305636	11	29372320	0.00129	0.001073	0.22927182645621055	0	NA	3891	1
cg25305700	12	67986345	0.00209	0.001764	0.23609366295246617	0	NA	3844	1
cg25305972	2	198070713	2.8999999999999997e-5	2.19e-4	0.8946520240325442	0	NA	3892	1
cg25306003	6	167370458	-2.9999999999999997e-5	2.35e-4	0.898418383157776	0	NA	3896	1
cg25306023	13	39120171	-1.0399999999999998e-4	0.001181	0.9298282209975662	0	NA	3894	1
cg25306127	3	21871074	-4.07e-4	0.00102	0.6898787565843763	0	NA	3892	1
cg25306132	1	90265031	-0.004774	0.005849	0.41438123994910164	0	NA	3895	1
cg25306170	13	37680502	-5.29e-4	8.67e-4	0.5417624859069996	0	NA	3889	1
cg25306257	6	16855591	0.00199	0.0012	0.09725020451561386	0	NA	3888	1
cg25306567	15	81220020	-4.31e-4	0.001073	0.6879213563172051	0	NA	3872	1
cg25306677	7	10340521	0.001359	0.001824	0.45623194914297527	0	NA	3895	1
cg25306719	21	27298698	-4.52e-4	9.65e-4	0.6395030135618681	0	NA	3896	1
cg25306796	11	66234757	-5e-6	2.02e-4	0.9802523986888863	0	NA	3836	1
cg25306915	8	35648588	9.33e-4	0.001508	0.5361138352323428	0	NA	3897	1
cg25306963	2	128064018	-0.001574	0.001263	0.21267662350763838	0	NA	3889	1
cg25307097	12	118745017	-4.95e-4	0.001055	0.6389307502499669	0	NA	3894	1
cg25307181	12	5677931	-0.00064899999999999995	0.001017	0.52337511335465	0	NA	3896	1
cg25307255	1	160624409	8.02e-4	0.001088	0.46104186624165433	0	NA	3896	1
cg25307288	3	151255839	-0.002042	0.004386	0.6415216917584863	0	NA	3849	1
cg25307415	15	68894513	3.42e-4	8.72e-4	0.6949090884963689	0	NA	3897	1
cg25307549	22	49002682	-8.1e-5	0.001223	0.9471942504671245	0	NA	3896	1
cg25307699	2	40009874	8.8e-4	0.001224	0.47216910981809085	0	NA	3896	1
cg25307722	3	33533774	-8.4e-5	0.001059	0.9367780085927557	0	NA	3896	1
cg25307811	21	45838333	-7.18e-4	0.001048	0.4932716686058971	0	NA	3875	1
cg25307827	11	65317544	6.38e-4	6.48e-4	0.3248363630556676	0	NA	3897	1
cg25307906	6	43481112	0.001639	7.9e-4	0.03801587347908093	0	NA	3896	1
cg25307972	2	28534404	1.97e-4	8.31e-4	0.8126073119676394	0	NA	3897	1
cg25308111	2	242383075	0.001472	6.56e-4	0.024838679194414123	0	NA	3897	1
cg25308120	10	112139793	-0.00141	0.001113	0.20521023122516255	0	NA	3894	1
cg25308173	3	125900180	0.002602	0.00375	0.4877658294593068	0	NA	3892	1
cg25308175	2	100273504	2.97e-4	9.23e-4	0.7476217800621504	0	NA	3897	1
cg25308196	8	49434317	-8.56e-4	0.001185	0.4700714092086069	0	NA	3897	1
cg25308365	5	140915069	8.92e-4	0.00147	0.5439818421022853	0	NA	3890	1
cg25308456	1	72948512	4.81e-4	9.86e-4	0.6256705329838835	0	NA	3893	1
cg25308531	10	51575388	-2.33e-4	0.001259	0.8531760815843273	0	NA	3896	1
cg25308549	19	19261731	0.001207	7.48e-4	0.106606324490654	0	NA	3895	1
cg25308597	3	3151679	-8.69e-4	0.00169	0.6071113404571324	0	NA	3896	1
cg25308901	3	100729399	-0.00093000000000000005	0.001514	0.5390390093363095	0	NA	3896	1
cg25308979	3	38167088	-5.21e-4	7.51e-4	0.4878442237808283	0	NA	3896	1
cg25309051	16	47757550	8.64e-4	0.001169	0.4598503801555778	0	NA	3893	1
cg25309089	20	57540954	0.001056	9.49e-4	0.2658157017115883	0	NA	3896	1
cg25309122	2	97492549	-6.44e-4	0.001036	0.53419070026645	0	NA	3893	1
cg25309182	11	69255653	5.5e-4	8.17e-4	0.500823486999882	0	NA	3897	1
cg25309233	10	115614319	-2.45e-4	2.1699999999999996e-4	0.25888422594761457	0	NA	3896	1
cg25309391	12	43091279	9.88e-4	0.00162	0.5419435920478204	0	NA	3894	1
cg25309419	12	48185809	6.41e-4	7.56e-4	0.39650279997087184	0	NA	3894	1
cg25309456	9	132637870	-1.9399999999999997e-4	0.001733	0.910867329388259	0	NA	3896	1
cg25309546	6	38693390	0.001369	0.001324	0.30114181273970275	0	NA	3897	1
cg25309768	16	47081589	0.00103	0.0012930000000000003	0.4256850848005894	0	NA	3896	1
cg25309859	1	47805219	2.63e-4	0.001602	0.8695974842553389	0	NA	3897	1
cg25309878	19	56207061	8.780000000000001e-4	8.23e-4	0.2860492071331867	0	NA	3894	1
cg25309998	11	129018498	8.87e-4	0.001046	0.3964422301310768	0	NA	3897	1
cg25310104	14	66257042	-8.06e-4	9.73e-4	0.40746332422437165	0	NA	3892	1
cg25310189	3	128332050	-3.14e-4	0.001376	0.8194925692946011	0	NA	3895	1
cg25310288	11	3935409	0.001365	0.001396	0.32817636940127176	0	NA	3877	1
cg25310384	6	32923150	-0.002154	0.00109	0.048138154460993746	0	NA	3892	1
cg25310459	6	118676154	0.003906	0.001498	0.00912122951347936	0	NA	3897	1
cg25310482	11	67275682	-3.89e-4	2.79e-4	0.16323752558755364	0	NA	3886	1
cg25310490	1	236109875	2.1999999999999998e-4	8.32e-4	0.7914539313331364	0	NA	3897	1
cg25310729	22	45087959	7.41e-4	7.52e-4	0.32444121087645333	0	NA	3893	1
cg25310780	2	74071618	-0.001709	0.00159	0.28244512933666616	0	NA	3892	1
cg25310802	11	45773562	-0.001073	0.002105	0.6102345243774718	0	NA	3895	1
cg25310810	3	122856072	8.8e-5	8.35e-4	0.9160669683867145	0	NA	3897	1
cg25310833	3	42307961	-3.86e-4	0.001613	0.8108685910732556	0	NA	3897	1
cg25310867	11	78004709	-0.001841	0.001461	0.2076347962762444	0	NA	3894	1
cg25310903	20	35128497	0.001742	0.001054	0.09838146407792145	0	NA	3892	1
cg25310906	9	136918230	-5.15e-4	8.8e-4	0.5583949090437748	0	NA	3896	1
cg25310917	13	101944700	-6.589999999999999e-4	0.003154	0.8344942758042225	0	NA	3812	1
cg25311183	21	39860777	-6.92e-4	0.001546	0.6544370473784553	0	NA	3896	1
cg25311308	3	166782519	-0.00126	9.73e-4	0.19533263868954648	0	NA	3897	1
cg25311647	11	8748028	0.00101	8.88e-4	0.25537637752976944	0	NA	3893	1
cg25311745	2	11926159	4.5699999999999994e-4	8.4e-4	0.5864087045820872	0	NA	3896	1
cg25311780	12	66275865	-5.69e-4	6.41e-4	0.37471532459393236	0	NA	3895	1
cg25311808	8	136526271	2.12e-4	0.001337	0.8740124337973356	0	NA	3892	1
cg25311932	20	45439109	-3.78e-4	9.79e-4	0.6994164825209845	0	NA	3895	1
cg25311940	18	9544891	0.00107	0.001049	0.30771941862359153	0	NA	3890	1
cg25311974	1	109288481	9.240000000000001e-4	0.001248	0.45906665117131584	0	NA	3894	1
cg25311995	2	153363436	0.0018769999999999998	0.001687	0.26586910491484556	0	NA	3844	1
cg25312032	2	120246229	6.14e-4	8.42e-4	0.4658694525169393	0	NA	3896	1
cg25312136	2	201293754	5.68e-4	0.001561	0.7159555996494522	0	NA	3877	1
cg25312163	4	74601101	0.001398	9.34e-4	0.13444842746854432	0	NA	3838	1
cg25312694	7	17500466	0.001112	9.089999999999999e-4	0.22120797550440383	0	NA	3890	1
cg25312696	3	49058599	-4.2e-5	2.54e-4	0.8686650975954608	0	NA	3897	1
cg25312823	21	43124429	-3.04e-4	9.27e-4	0.7429573389414854	0	NA	3894	1
cg25312873	14	69444960	-2.1199999999999998e-4	3.54e-4	0.5492595406187258	0	NA	3896	1
cg25312937	1	8301791	2.24e-4	5.12e-4	0.6617487760817584	0	NA	3894	1
cg25313053	11	73881204	0.001367	7.21e-4	0.05796297899516797	0	NA	3897	1
cg25313074	6	28457911	2.37e-4	6.51e-4	0.7158167154656265	0	NA	3892	1
cg25313081	22	22898096	6.21e-4	8.509999999999999e-4	0.46555540490342867	0	NA	3895	1
cg25313170	12	81652554	0.001755	0.001084	0.10544646916757407	0	NA	3896	1
cg25313277	5	81460964	0.001448	0.0016949999999999997	0.3929513693590204	0	NA	3896	1
cg25313349	10	122334670	-0.001228	0.001	0.2194469679779553	0	NA	3897	1
cg25313383	4	18057879	0.001486	0.001471	0.312400846939769	0	NA	3894	1
cg25313411	17	54838958	0.001159	8.07e-4	0.1509501626429532	0	NA	3897	1
cg25313687	17	17582007	-1.44e-4	7.19e-4	0.8412630390846703	0	NA	3895	1
cg25313855	5	106812900	0.001415	0.002324	0.5426145696956535	0	NA	3892	1
cg25313870	3	12045723	-1.43e-4	5.05e-4	0.7770478142934267	0	NA	3888	1
cg25313881	8	131906481	0.0015710000000000001	0.002274	0.48965784800202394	0	NA	3896	1
cg25313892	4	111120141	-6.59e-4	3.85e-4	0.08695412375372542	0	NA	3897	1
cg25313954	10	36188170	-0.002611	0.00119	0.028226952922794975	0	NA	3893	1
cg25314017	3	105420966	2.89e-4	9.95e-4	0.7714702672235515	0	NA	3893	1
cg25314057	13	39616536	1.81e-4	9.380000000000001e-4	0.8469873557193498	0	NA	3893	1
cg25314260	1	37769950	-9.43e-4	0.001939	0.6267309711628566	0	NA	3895	1
cg25314364	3	169899582	-1.05e-4	4.26e-4	0.8053115567725365	0	NA	3883	1
cg25314486	1	21830411	-7.4e-5	0.001022	0.9422779784061484	0	NA	3897	1
cg25314518	8	86090744	-0.003547	0.00229	0.12140376615722584	0	NA	3897	1
cg25314528	9	86954856	-4.99e-4	8.38e-4	0.5515324247463169	0	NA	3894	1
cg25314534	4	138445497	-1.26e-4	0.001467	0.9315542023665528	0	NA	3881	1
cg25314559	15	24123517	1.95e-4	0.00256	0.9392823581629602	0	NA	3896	1
cg25314607	5	2148308	-1.66e-4	0.002188	0.9395238190498454	0	NA	3897	1
cg25314729	8	70073870	-1.52e-4	8.47e-4	0.857578951431606	0	NA	3894	1
cg25314971	3	156273277	-0.001022	0.001278	0.4238921604338801	0	NA	3893	1
cg25315011	17	54834122	2.47e-4	0.001657	0.8815026789561744	0	NA	3894	1
cg25315031	3	71804598	0.001222	0.001524	0.4226470962834028	0	NA	3896	1
cg25315420	16	87984024	9.93e-4	0.003692	0.7879605308385916	0	NA	3897	1
cg25315567	6	80314926	3.24e-4	0.001055	0.7587604039066163	0	NA	3892	1
cg25315613	18	72950207	3.04e-4	0.00102	0.7656732331352409	0	NA	3896	1
cg25315624	1	164527805	-2.11e-4	5.73e-4	0.7126962646875195	0	NA	3890	1
cg25315625	6	148700796	4.7799999999999996e-4	0.001335	0.7203040741536034	0	NA	3896	1
cg25315648	5	159378478	6.91e-4	0.002857	0.8088870235021449	0	NA	3896	1
cg25315785	17	66508091	8e-6	3.93e-4	0.9837591967398096	0	NA	3874	1
cg25315939	6	43611478	-5.54e-4	8.97e-4	0.5368296359041052	0	NA	3892	1
cg25316261	6	165456728	-3.490000000000001e-4	7.98e-4	0.6618623552603732	0	NA	3896	1
cg25316346	20	57168797	0.001394	0.001142	0.22221269568994473	0	NA	3894	1
cg25316360	4	122649479	6.43e-4	0.001325	0.6274755993849637	0	NA	3862	1
cg25316549	4	186105292	0.001886	0.001346	0.16115765032605733	0	NA	3883	1
cg25316608	15	40170132	6.35e-4	0.001142	0.5781821216984646	0	NA	3897	1
cg25316662	22	37331657	-4.95e-4	8.76e-4	0.5720271776916973	0	NA	3895	1
cg25316812	17	6119507	5.21e-4	0.0018259999999999997	0.7753966086934805	0	NA	3877	1
cg25316901	1	11039738	0.002587	9.73e-4	0.00784224656418148	0	NA	3894	1
cg25316974	8	9273460	0.001729	0.001141	0.129686975698728	0	NA	3895	1
cg25317025	18	47019823	-0.003291	0.007316	0.6528287151302092	0	NA	3897	1
cg25317125	9	32992352	6.6e-4	9.15e-4	0.4707178981897103	0	NA	3891	1
cg25317192	5	78744381	0.001991	0.001273	0.1178124030756537	0	NA	3896	1
cg25317210	6	37455869	0.00122	0.0013	0.34800727369585277	0	NA	3892	1
cg25317219	10	45013429	-6.34e-4	9.7e-4	0.513364229355538	0	NA	3896	1
cg25317255	16	9891463	-0.001716	0.002228	0.4411827546516312	0	NA	3897	1
cg25317292	6	80580112	-0.0018610000000000002	8.97e-4	0.03801495737528348	0	NA	3895	1
cg25317305	16	75301440	-2.64e-4	0.001002	0.7921859899211773	0	NA	3897	1
cg25317338	2	133669525	-1.12e-4	0.001713	0.94786956065541	0	NA	3893	1
cg25317548	2	114481691	-0.001852	0.0018229999999999998	0.3096732731015383	0	NA	3883	1
cg25317611	10	14017426	-3.5e-5	7.48e-4	0.9626794483840827	0	NA	3893	1
cg25317714	15	80452212	-0.003095	0.001165	0.007892077970703272	0	NA	3897	1
cg25317740	8	144911669	1.94e-4	1.86e-4	0.29694331273765756	0	NA	3881	1
cg25317774	19	42572754	-7.31e-4	6.22e-4	0.23989824841598265	0	NA	3894	1
cg25317816	1	208203752	-3.76e-4	9.23e-4	0.6837382543974783	0	NA	3890	1
cg25318085	8	109900157	0.001129	0.001241	0.3629542625373673	0	NA	3896	1
cg25318465	8	101443981	-0.00138	9.71e-4	0.15525419492897388	0	NA	3896	1
cg25318491	5	78281983	-0.002325	0.001601	0.1464411760133681	0	NA	3832	1
cg25318494	6	11364476	-9.7e-5	0.001328	0.9417725613590776	0	NA	3895	1
cg25318608	7	137686782	-1.1e-5	2.52e-4	0.9651827627764935	0	NA	3896	1
cg25318647	12	7148410	-0.001202	9.25e-4	0.19378629761272387	0	NA	3888	1
cg25318860	20	60858146	-0.001466	8.44e-4	0.0823930268317174	0	NA	3895	1
cg25318870	3	98528571	-1.21e-4	0.00125	0.9228852239357503	0	NA	3897	1
cg25318924	4	14585264	6.099999999999999e-5	8.699999999999999e-4	0.944102173554756	0	NA	3896	1
cg25318933	20	52230041	0.001782	0.001281	0.1641948918765963	0	NA	3895	1
cg25318962	1	145726754	-3e-4	0.001378	0.8276575483877757	0	NA	3897	1
cg25318967	10	72886986	-0.001313	8.17e-4	0.10803262123808752	0	NA	3896	1
cg25319002	18	23947370	7.08e-4	6.78e-4	0.2963707626449131	0	NA	3895	1
cg25319070	4	38281418	1.2000000000000002e-5	8.13e-4	0.9882235337224955	0	NA	3887	1
cg25319170	7	45469	0.001714	8.36e-4	0.04034109107192571	0	NA	3897	1
cg25319231	5	158857966	-0.003877	0.001099	4.1910382283468227e-4	0	NA	3896	1
cg25319248	17	73702541	5.59e-4	8.15e-4	0.4927827474464388	0	NA	3894	1
cg25319309	13	99740044	1.64e-4	3.14e-4	0.6014663466921057	0	NA	3874	1
cg25319365	20	31921062	-9.97e-4	0.001674	0.5514562080773926	0	NA	3892	1
cg25319609	3	48229823	-4.3699999999999994e-4	6.23e-4	0.48302558246489863	0	NA	3886	1
cg25319614	8	126522459	-0.001312	7.78e-4	0.09172353169391247	0	NA	3897	1
cg25319649	1	203639282	1.38e-4	7.66e-4	0.8570295835672281	0	NA	3895	1
cg25319832	5	2696262	-0.001855	0.001008	0.06572746617648614	0	NA	3892	1
cg25319861	20	35964171	-2.08e-4	0.001201	0.8625028625195341	0	NA	3895	1
cg25320100	11	131381878	8.900000000000001e-5	0.00165	0.9569834505096446	0	NA	3897	1
cg25320112	10	120930843	6.3e-5	9.54e-4	0.9473477821479395	0	NA	3896	1
cg25320120	2	11923986	8.47e-4	9.49e-4	0.37211511318332163	0	NA	3894	1
cg25320133	6	85828400	0.001334	0.001201	0.266679827648712	0	NA	3895	1
cg25320523	1	159182572	0.001061	8.82e-4	0.22899650354081383	0	NA	3896	1
cg25320541	11	44924399	-9e-6	7.74e-4	0.9907224816154004	0	NA	3895	1
cg25320703	2	38022735	7.11e-4	0.001197	0.552522170774237	0	NA	3880	1
cg25320775	16	10858877	7.95e-4	6.92e-4	0.2506203410489586	0	NA	3897	1
cg25320788	1	170248129	-5e-4	0.001855	0.7875127964366861	0	NA	3894	1
cg25320889	17	66342532	2.04e-4	3.23e-4	0.527662046790784	0	NA	3894	1
cg25321060	5	6732445	0.001451	0.00143	0.31025585656005683	0	NA	3890	1
cg25321207	12	58002479	-2.1800000000000004e-4	0.001198	0.8556063086346202	0	NA	3884	1
cg25321560	4	129704656	-0.001888	0.001275	0.13866405784245092	0	NA	3894	1
cg25321844	3	129692836	-0.001544	9.82e-4	0.11588066257453468	0	NA	3895	1
cg25321922	8	117902777	0.0017019999999999997	0.001546	0.27093776076478304	0	NA	3888	1
cg25321941	5	176153686	0.001113	0.0018339999999999997	0.5439370367185006	0	NA	3894	1
cg25321976	16	14416254	-3.3e-5	9.25e-4	0.9715409662009176	0	NA	3897	1
cg25322017	4	39684382	0.001138	0.001138	0.3173105078629141	0	NA	3894	1
cg25322027	11	134047254	-2.47e-4	8.09e-4	0.7601260973422576	0	NA	3897	1
cg25322106	20	39841652	5.97e-4	0.001698	0.7251456863004535	0	NA	3881	1
cg25322319	13	89631919	-0.003395	0.001964	0.08387801043848402	0	NA	3792	1
cg25322382	1	15942364	4.39e-4	0.001021	0.6672170152887429	0	NA	3832	1
cg25322608	12	119347617	-4.18e-4	0.002272	0.8540300287215339	0	NA	3886	1
cg25322626	7	69227635	0.001664	0.001541	0.28022310048471855	0	NA	3895	1
cg25322672	9	97624250	1.7699999999999997e-4	6.93e-4	0.7984054784546725	0	NA	3896	1
cg25322698	3	56964940	8e-5	0.001289	0.9505121719749445	0	NA	3893	1
cg25322843	12	28978946	3e-6	9.25e-4	0.9974122708258484	0	NA	3896	1
cg25322867	14	45565867	2.95e-4	0.001039	0.7764664374538258	0	NA	3897	1
cg25323128	5	67646305	0.00178	8.38e-4	0.03366136351449078	0	NA	3892	1
cg25323137	5	124536477	-0.005814	0.002507	0.020389262319465733	0	NA	3893	1
cg25323186	3	39195102	-1.14e-4	3.89e-4	0.7694769585372698	0	NA	3893	1
cg25323299	14	102519193	1.43e-4	0.001073	0.8939789016988373	0	NA	3896	1
cg25323302	2	144365190	0.00106	0.001275	0.405763201692789	0	NA	3870	1
cg25323364	16	59763908	0.00115	0.001009	0.2543936707599141	0	NA	3894	1
cg25323461	7	132091970	0.0019	8.34e-4	0.02271600676477306	0	NA	3897	1
cg25323948	10	13737519	-0.001075	0.001228	0.38135240201279624	0	NA	3896	1
cg25324045	7	75508474	-6.57e-4	3.88e-4	0.0903985742712998	0	NA	3896	1
cg25324235	1	159770168	-2.41e-4	0.001304	0.85337339635949	0	NA	3880	1
cg25324282	14	24647379	-7.33e-4	7.32e-4	0.31664983725083484	0	NA	3896	1
cg25324454	12	111210995	4.91e-4	0.001666	0.7682093978071224	0	NA	3882	1
cg25324494	14	33149242	9.230000000000001e-4	0.001245	0.4584718800543126	0	NA	3893	1
cg25324507	22	41726600	0.0012979999999999999	9.61e-4	0.17679912215937066	0	NA	3897	1
cg25324561	22	26907660	0.002622	0.003084	0.39521692986386214	0	NA	3897	1
cg25324569	11	78272743	-0.001818	0.001493	0.22334464277389643	0	NA	3896	1
cg25324585	1	173033451	9.26e-4	7.1e-4	0.19215675831550166	0	NA	3896	1
cg25324762	22	32307965	8.09e-4	7.96e-4	0.3094714777972719	0	NA	3895	1
cg25324843	14	72645668	-5.75e-4	0.001158	0.6195094044268984	0	NA	3896	1
cg25324991	16	46692591	6e-6	0.001733	0.997237566185398	0	NA	3896	1
cg25325125	10	71217644	0.001067	0.00117	0.36178671497129694	0	NA	3887	1
cg25325126	11	133346867	-6.66e-4	0.002254	0.7676312676307766	0	NA	3836	1
cg25325168	8	5366683	-0.001351	0.001968	0.4924081144586682	0	NA	3897	1
cg25325284	14	73078568	-0.002205	9.61e-4	0.02176266076923349	0	NA	3896	1
cg25325379	6	54742568	0.001132	9.67e-4	0.24174720468590308	0	NA	3892	1
cg25325614	16	2789155	-9.11e-4	7.59e-4	0.23003701878090282	0	NA	3895	1
cg25325655	8	125473770	-0.002301	0.001306	0.0780915516225004	0	NA	3896	1
cg25325699	4	140812198	1.59e-4	0.001217	0.8960528699533924	0	NA	3862	1
cg25325752	19	38546733	-1.7e-4	9.58e-4	0.8591525585224715	0	NA	3897	1
cg25325873	5	169659151	-0.001577	0.00128	0.21793741090690397	0	NA	3884	1
cg25325918	2	120413260	9.22e-4	8.84e-4	0.29695457983570983	0	NA	3897	1
cg25326069	1	19749843	0.003774	0.001628	0.02043944174396318	0	NA	3889	1
cg25326086	12	123752628	5.28e-4	5.47e-4	0.33441205636713867	0	NA	3897	1
cg25326133	21	33644173	3.41e-4	7.72e-4	0.6586991849298918	0	NA	3889	1
cg25326241	1	6243152	6.79e-4	0.001273	0.5937666122157851	0	NA	3893	1
cg25326454	5	162688926	-0.006613	0.003961	0.0950128064571886	0	NA	3896	1
cg25326688	5	167547442	0.001479	0.00152	0.33054022319590526	0	NA	3894	1
cg25326690	3	11294225	3.25e-4	9.59e-4	0.7346890708219602	0	NA	3897	1
cg25326727	1	164645252	-0.002008	0.001557	0.19716887183532739	0	NA	3886	1
cg25326740	9	98271642	-3.01e-4	4.89e-4	0.5381968925497281	0	NA	3891	1
cg25327066	1	205492595	7.91e-4	8.39e-4	0.3457888215962125	0	NA	3896	1
cg25327212	18	6370499	-0.002162	0.001162	0.06280277674505622	0	NA	3894	1
cg25327357	14	103430982	0.001137	0.001052	0.27978676515972395	0	NA	3897	1
cg25327401	8	13462871	6.8e-5	0.001118	0.9515002540869465	0	NA	3896	1
cg25327534	22	27218560	1.8899999999999999e-4	0.001604	0.9062020226450747	0	NA	3896	1
cg25327550	8	6713491	9.1e-4	0.001274	0.4750505240539529	0	NA	3897	1
cg25327701	21	45595359	0.001368	0.002021	0.49847408217014527	0	NA	3893	1
cg25327867	11	69416088	-1.37e-4	9.630000000000001e-4	0.8868716713776621	0	NA	3897	1
cg25328055	5	160657822	5.76e-4	0.001163	0.6204089436686104	0	NA	3894	1
cg25328186	2	43820577	-0.0016759999999999998	0.001226	0.1716104774997408	0	NA	3891	1
cg25328757	14	90107998	-0.001673	0.001846	0.3647856276765081	0	NA	3885	1
cg25328784	5	158412190	4.82e-4	0.0012930000000000003	0.709314802844967	0	NA	3889	1
cg25329021	11	76547361	-3e-6	8.74e-4	0.9972612711875605	0	NA	3892	1
cg25329066	19	52932115	3.3e-5	8.62e-4	0.969461994937926	0	NA	3897	1
cg25329086	19	2778192	-1.6699999999999997e-4	7.71e-4	0.8285186705108697	0	NA	3895	1
cg25329325	2	11607106	-8.81e-4	0.002093	0.6738084622284424	0	NA	3891	1
cg25329538	3	114124276	-5.88e-4	0.00152	0.698873103792981	0	NA	3896	1
cg25329610	10	71410049	6.99e-4	7.69e-4	0.36336454077959657	0	NA	3896	1
cg25329624	2	37858965	-0.002824	0.001284	0.02785113043443176	0	NA	3896	1
cg25329728	19	17341594	-0.001005	8.6e-4	0.24256295343696305	0	NA	3896	1
cg25329747	11	102479610	-0.001791	0.001066	0.09293541559893378	0	NA	3896	1
cg25330005	4	90819638	-0.001106	0.00123	0.3685530679172258	0	NA	3897	1
cg25330093	12	51420190	8.8e-5	3.65e-4	0.8094807978257061	0	NA	3878	1
cg25330143	2	220299134	0.003315	0.001662	0.04608817864757429	0	NA	3884	1
cg25330192	5	34494278	-0.002311	0.001886	0.22044539396999008	0	NA	3893	1
cg25330207	1	228975453	2.52e-4	0.001009	0.8027789641389553	0	NA	3894	1
cg25330245	14	77502845	-5.21e-4	0.00104	0.6163981915769621	0	NA	3895	1
cg25330248	9	6214616	-2.39e-4	8.2e-4	0.7706969206912294	0	NA	3896	1
cg25330919	22	21934101	0.003122	0.001058	0.003169000969996225	0	NA	3897	1
cg25331050	5	99842190	-8.060000000000001e-4	0.001544	0.6016559004213939	0	NA	3894	1
cg25331196	14	92788917	-0.001753	0.001358	0.19674913253437584	0	NA	3882	1
cg25331431	16	87099124	-3.34e-4	4.87e-4	0.49281929297371746	0	NA	3890	1
cg25331448	11	68268516	2.44e-4	0.001077	0.8207695958478732	0	NA	3896	1
cg25331571	10	114779655	-4.9e-5	7.45e-4	0.9475594983287594	0	NA	3897	1
cg25331593	9	140197800	-0.00259	0.001445	0.07307090879020901	0	NA	3897	1
cg25331824	22	22146498	-0.001711	0.001452	0.23864727702564353	0	NA	3892	1
cg25331900	12	108055803	-4.02e-4	0.001317	0.76018399405794	0	NA	3896	1
cg25331945	17	6005433	-0.002888	0.001549	0.062261530737468034	0	NA	3879	1
cg25332095	16	10000364	0.00153	0.001345	0.25530991045314344	0	NA	3896	1
cg25332147	3	45015742	-9.4e-5	8.76e-4	0.9145462754307676	0	NA	3895	1
cg25332193	8	67459269	5.71e-4	0.001258	0.6499043510014466	0	NA	3894	1
cg25332295	9	139940844	-4.22e-4	2.57e-4	0.10058516586678634	0	NA	3887	1
cg25332328	7	7400422	1.7699999999999997e-4	0.001661	0.9151362190595891	0	NA	3885	1
cg25332391	5	31505476	4.8199999999999995e-4	0.001237	0.6967936102717752	0	NA	3887	1
cg25332523	10	74500436	8.18e-4	8.13e-4	0.3143433902517789	0	NA	3897	1
cg25332578	11	32023542	0.002032	0.001981	0.3050119981582876	0	NA	3892	1
cg25332605	14	91949633	5.02e-4	9.92e-4	0.6128226819144122	0	NA	3890	1
cg25332621	3	133429193	-0.001541	0.001562	0.32386049764819685	0	NA	3897	1
cg25332827	9	129192248	-3.51e-4	8.52e-4	0.680360070126732	0	NA	3895	1
cg25332869	15	67532979	7.2e-4	0.002421	0.7661628463630586	0	NA	3896	1
cg25332871	1	207963539	1.72e-4	9.25e-4	0.8524871508086538	0	NA	3897	1
cg25333067	6	126277223	-1.61e-4	0.002654	0.9516274796756676	0	NA	3779	1
cg25333184	12	10848586	9.92e-4	0.001902	0.6019793267801143	0	NA	3897	1
cg25333298	22	36851113	1.56e-4	1.75e-4	0.37269929548018466	0	NA	3735	1
cg25333386	2	46783047	-4.97e-4	6.88e-4	0.470058592700073	0	NA	3894	1
cg25333422	2	75745854	-0.001368	0.001053	0.19389406970320364	0	NA	3896	1
cg25333586	4	122251075	1.67e-4	0.00119	0.8883944156398131	0	NA	3888	1
cg25333595	15	37047611	1.32e-4	0.001508	0.9302477314920952	0	NA	3875	1
cg25333797	1	117209196	4.66e-4	7.03e-4	0.5074116393109775	0	NA	3897	1
cg25333889	9	131285025	-2.3e-4	6.85e-4	0.7370470119334773	0	NA	3890	1
cg25333900	2	25044658	-0.001594	9.43e-4	0.09096102482447821	0	NA	3853	1
cg25333947	1	20151819	-5.55e-4	0.001497	0.7108300897626243	0	NA	3895	1
cg25334112	12	114211673	0.001241	0.001116	0.26613506820126615	0	NA	3894	1
cg25334257	10	119302964	-0.001354	4.3200000000000004e-4	0.001722885604245492	0	NA	3877	1
cg25334288	2	161114710	-0.0018989999999999999	0.001074	0.07703475671468762	0	NA	3897	1
cg25334458	1	46898662	1.89e-4	9.02e-4	0.8340311089470619	0	NA	3895	1
cg25334541	1	33908001	0.002511	0.0019470000000000002	0.19716302814870698	0	NA	3894	1
cg25334701	22	38322392	-6.74e-4	7.31e-4	0.3565157317651774	0	NA	3895	1
cg25334823	12	103347994	-3.58e-4	0.002357	0.8792752784458331	0	NA	3894	1
cg25335059	4	2082774	7.6e-5	8.37e-4	0.9276511303143887	0	NA	3896	1
cg25335080	3	42979404	-2.52e-4	8.26e-4	0.7603016088483996	0	NA	3896	1
cg25335698	1	159760231	8.570000000000001e-4	8.26e-4	0.2994887978091726	0	NA	3896	1
cg25335876	2	16894580	0.001532	0.001007	0.12817189211099328	0	NA	3894	1
cg25335944	4	2819716	-0.001053	0.0015790000000000001	0.5048502110341966	0	NA	3895	1
cg25335987	4	151397947	3.7e-4	0.001911	0.8464766411930033	0	NA	3896	1
cg25336228	1	163291231	-1.74e-4	8.39e-4	0.8357054871412612	0	NA	3865	1
cg25336364	2	144555965	4.06e-4	0.001982	0.8376943273456965	0	NA	3764	1
cg25336383	9	116384966	0.001145	0.0018099999999999998	0.5269970523813479	0	NA	3885	1
cg25336463	9	139933126	0.001014	8.52e-4	0.2339910387982847	0	NA	3897	1
cg25336498	10	128975470	-0.002013	0.001245	0.10590689162291712	0	NA	3897	1
cg25336586	10	47025161	4.4099999999999993e-4	0.001259	0.7261300753603296	0	NA	3894	1
cg25336746	1	60392785	-1.88e-4	0.001318	0.8865742174017419	0	NA	3893	1
cg25336758	19	18662654	-4.33e-4	0.001716	0.8007852268479604	0	NA	3897	1
cg25336779	7	46518155	8.6e-5	0.001523	0.9549693867498437	0	NA	3888	1
cg25336785	5	148017694	8.35e-4	0.001367	0.5413143632357631	0	NA	3895	1
cg25336958	7	55374673	-4.51e-4	0.001014	0.6564836814209964	0	NA	3897	1
cg25337070	6	37613874	0.00375	0.001178	0.0014557567369356688	0	NA	3869	1
cg25337141	2	182321269	-5.38e-4	7.14e-4	0.4511486699995399	0	NA	3895	1
cg25337154	1	155106714	-5.34e-4	7.07e-4	0.4500665380920904	0	NA	3895	1
cg25337227	12	72079796	1.8e-4	2.22e-4	0.4174743251695079	0	NA	3896	1
cg25337353	20	4966656	2.2600000000000002e-4	0.001774	0.8986272068339257	0	NA	3884	1
cg25337414	12	80085619	0.001382	0.001603	0.38861405877217375	0	NA	3897	1
cg25337596	8	130994681	0.001067	8.98e-4	0.23475620275056258	0	NA	3896	1
cg25337644	14	89289695	-1.08e-4	0.002763	0.9688202698232794	0	NA	3897	1
cg25337674	21	37852979	9.07e-4	0.00113	0.422174246050172	0	NA	3897	1
cg25337730	5	53115644	1.18e-4	8.87e-4	0.8941675238426556	0	NA	3894	1
cg25337766	4	143592810	-2.4099999999999998e-4	0.001759	0.8910231559231289	0	NA	3811	1
cg25337907	15	68712931	-9.019999999999999e-4	0.001037	0.3844005403300357	0	NA	3893	1
cg25338109	20	23588971	4.6099999999999993e-4	8.34e-4	0.5804292729252247	0	NA	3889	1
cg25338319	9	117036164	0.00116	8.39e-4	0.1667880610063856	0	NA	3896	1
cg25338320	1	248438008	0.001342	0.001658	0.4182799693853279	0	NA	3896	1
cg25338339	22	36815406	0.001613	0.001133	0.15454665119444147	0	NA	3890	1
cg25338401	14	40382174	0.00149	0.002542	0.5577729474480171	0	NA	3894	1
cg25338438	5	161276341	0.004854	0.003313	0.14288345156759424	0	NA	3810	1
cg25338474	17	6448125	-0.001047	0.001339	0.43425758733387165	0	NA	3890	1
cg25338488	16	69796129	-5.9e-5	2.27e-4	0.7949317362019848	0	NA	3896	1
cg25338515	16	56777896	0.002361	0.001069	0.027202045544580684	0	NA	3883	1
cg25338587	6	152562335	0.002446	0.001769	0.16675623032640705	0	NA	3897	1
cg25338636	19	36233695	3.86e-4	2.47e-4	0.11811069437437635	0	NA	3895	1
cg25338835	3	43393946	5.58e-4	9.760000000000001e-4	0.5675107940713269	0	NA	3897	1
cg25338977	11	18001332	-2.8800000000000006e-4	0.002064	0.8890274923314606	0	NA	3895	1
cg25339114	16	28986353	8.6e-5	2.27e-4	0.7047958203588693	0	NA	3894	1
cg25339164	6	153381289	9.53e-4	0.001023	0.35155682713566544	0	NA	3897	1
cg25339269	9	21975622	-4.11e-4	3.31e-4	0.21435028073330334	0	NA	3894	1
cg25339351	17	74057304	0.001112	9.27e-4	0.23030696618869398	0	NA	3896	1
cg25339380	1	226416426	-5.57e-4	8.83e-4	0.528168637301172	0	NA	3895	1
cg25339433	3	41890547	0.003282	0.001089	0.0025801984388778795	0	NA	3886	1
cg25339496	2	238817753	-0.001441	7.33e-4	0.049310903902034485	0	NA	3897	1
cg25339546	22	18189351	6.05e-4	5.57e-4	0.27740115869135423	0	NA	3888	1
cg25339619	17	68202936	2.1e-5	8.99e-4	0.9813636795284992	0	NA	3865	1
cg25339818	4	75543224	0.00352	0.001682	0.03637176936508903	0	NA	3891	1
cg25339841	11	18790220	-3.48e-4	5.26e-4	0.5082295575114051	0	NA	3894	1
cg25340205	10	93011162	0.001048	0.001571	0.5047139927145473	0	NA	3868	1
cg25340617	1	24484631	-9e-5	0.001042	0.9311704176550655	0	NA	3896	1
cg25340709	20	17596872	0.002354	0.00204	0.24853232559705477	0	NA	3896	1
cg25340876	6	100874855	-4.7e-5	0.00105	0.9642970902352612	0	NA	3897	1
cg25340919	2	231445581	-0.002152	0.001998	0.2814458329281838	0	NA	3866	1
cg25341196	18	11688350	7.38e-4	0.001948	0.7047991791909796	0	NA	3894	1
cg25341433	2	145606431	-0.002446	0.001796	0.17322459577930233	0	NA	3873	1
cg25341528	2	157749489	-0.0013980000000000002	0.00222	0.5288714279206116	0	NA	3896	1
cg25341901	6	89384426	-0.003102	0.001555	0.04605866336818162	0	NA	3895	1
cg25341905	5	111247873	0.002194	0.001284	0.08750231954309881	0	NA	3875	1
cg25341908	7	108548748	1.08e-4	0.001979	0.9564786362868282	0	NA	3881	1
cg25341939	14	101107109	-4.14e-4	6.88e-4	0.5473444327100319	0	NA	3837	1
cg25342010	12	90345124	-0.001211	0.001211	0.3173105078629141	0	NA	3890	1
cg25342167	2	160014015	-0.00163	0.001102	0.1391058791328735	0	NA	3895	1
cg25342325	18	67662205	7.61e-4	0.00161	0.6364480568453814	0	NA	3873	1
cg25342423	6	158088897	2.83e-4	0.00145	0.8452579743601236	0	NA	3894	1
cg25342433	11	410156	-0.001748	0.001003	0.08137350417809815	0	NA	3896	1
cg25342496	12	123566902	5.07e-4	7.55e-4	0.5018872985487723	0	NA	3890	1
cg25342572	18	5296682	2.2e-4	3.74e-4	0.5563743704269067	0	NA	3896	1
cg25342674	1	31881983	7.26e-4	0.001992	0.7155161573041471	0	NA	3891	1
cg25342736	10	71605770	8.45e-4	0.001749	0.6290011486363893	0	NA	3895	1
cg25342751	16	11473669	-2.01e-4	0.001019	0.8436301769627309	0	NA	3895	1
cg25343121	17	54947313	7.74e-4	0.001372	0.5726588971897321	0	NA	3894	1
cg25343135	10	124036324	5.39e-4	0.0012310000000000003	0.6614911066176474	0	NA	3895	1
cg25343249	6	1110591	5.67e-4	0.001162	0.6255839772384244	0	NA	3894	1
cg25343321	10	131995369	6.62e-4	0.001024	0.5179657129872488	0	NA	3883	1
cg25343349	4	37603090	3.6099999999999994e-4	8.32e-4	0.6643652493943348	0	NA	3895	1
cg25343350	7	73523247	-2.15e-4	8.12e-4	0.7911802351755151	0	NA	3894	1
cg25343399	10	72974694	4.2099999999999993e-4	6.13e-4	0.49221740621900956	0	NA	3897	1
cg25343509	17	7833654	-6.359999999999998e-4	7.55e-4	0.39957298670077546	0	NA	3893	1
cg25343560	19	13155130	-0.003299	0.001357	0.015053141959510654	0	NA	3896	1
cg25343589	2	186603311	-0.003003	0.002055	0.14392932559289057	0	NA	3894	1
cg25343906	11	65134188	9.48e-4	0.001114	0.3947763339361066	0	NA	3894	1
cg25343965	11	113126621	2e-5	0.001178	0.9864542235866259	0	NA	3897	1
cg25344330	3	45807712	-2.7999999999999996e-5	8.96e-4	0.9750701651312458	0	NA	3891	1
cg25344355	2	238052461	0.002246	0.00216	0.29842594487462676	0	NA	3894	1
cg25344459	6	112352375	1.9400000000000003e-4	8.48e-4	0.8190448985411118	0	NA	3896	1
cg25344465	17	70355311	4.04e-4	0.00156	0.7956550243258731	0	NA	3890	1
cg25344525	4	1942588	3.89e-4	0.001049	0.7107646309596358	0	NA	3865	1
cg25344603	2	130555396	0.001094	0.001207	0.3647350442896059	0	NA	3895	1
cg25344795	16	68551729	-1.38e-4	7.64e-4	0.8566593628420041	0	NA	3897	1
cg25344862	11	1876365	-0.003675	8.1e-4	5.705009044179316e-6	0	NA	3896	1
cg25344891	2	23882105	-3.14e-4	9.530000000000001e-4	0.7417884994314313	0	NA	3887	1
cg25345322	5	79373440	-2.8e-5	0.002055	0.9891289165619512	0	NA	3897	1
cg25345365	11	114050114	-0.006191	0.001775	4.868532010184987e-4	0	NA	3897	1
cg25345401	15	28358914	-0.001171	7.12e-4	0.10003934325910065	0	NA	3890	1
cg25345607	1	171335362	0.002748	0.002075	0.18539103153912653	0	NA	3888	1
cg25345615	5	68788497	-1.92e-4	3.64e-4	0.5978654894437456	0	NA	3869	1
cg25345647	6	52227123	0.0014	0.001276	0.27256328963837206	0	NA	3889	1
cg25345675	22	45844642	7.84e-4	8.88e-4	0.3772995528383141	0	NA	3895	1
cg25345906	11	118272269	1.89e-4	2.57e-4	0.4620907100040258	0	NA	3892	1
cg25345953	19	52243752	5.21e-4	0.001179	0.658561632029656	0	NA	3897	1
cg25346025	18	77743882	0.001084	0.001003	0.2798048971806261	0	NA	3892	1
cg25346029	9	80822664	-5.85e-4	0.001967	0.7661556328448262	0	NA	3754	1
cg25346144	6	165991241	6.05e-4	0.00102	0.553089299827467	0	NA	3895	1
cg25346180	18	616049	1.68e-4	0.001001	0.8667153151589755	0	NA	3897	1
cg25346629	10	76593659	-0.001661	9.37e-4	0.07628195225867225	0	NA	3895	1
cg25346893	1	154407366	-0.00134	0.001383	0.33259100844452405	0	NA	3891	1
cg25347016	2	236394284	-5.2e-5	0.001127	0.9631985089641681	0	NA	3892	1
cg25347200	1	227619694	-1.22e-4	5.87e-4	0.8353566658899425	0	NA	3895	1
cg25347494	9	71155278	-1.29e-4	0.001848	0.9443487124100213	0	NA	3879	1
cg25347499	19	44066989	3.5900000000000005e-4	2.08e-4	0.08435433237201242	0	NA	3896	1
cg25347504	14	58666802	8.59e-4	6.76e-4	0.20383181565007538	0	NA	3895	1
cg25347634	10	123438240	-6.84e-4	8.949999999999999e-4	0.4447207718347646	0	NA	3897	1
cg25347743	22	30193271	6.06e-4	7.54e-4	0.4215624395835478	0	NA	3896	1
cg25348130	8	119948192	6.1e-5	0.001114	0.9563315559605997	0	NA	3894	1
cg25348163	9	80602527	0.00167	8.41e-4	0.04706317066671174	0	NA	3896	1
cg25348251	5	29005938	-1.0399999999999998e-4	0.001241	0.9332127571519474	0	NA	3889	1
cg25348294	3	113545608	6.71e-4	9.43e-4	0.4767379934506705	0	NA	3897	1
cg25348372	16	85793569	8.6e-5	7.08e-4	0.9033196254470655	0	NA	3895	1
cg25348374	6	42488845	-8.920000000000001e-4	5.8e-4	0.1240654781951126	0	NA	3893	1
cg25348387	3	128665012	-3.79e-4	8.21e-4	0.6443451308806887	0	NA	3897	1
cg25348433	13	78519244	-8.779999999999999e-4	9.15e-4	0.3372752780108573	0	NA	3895	1
cg25348655	7	17409912	6.64e-4	8.31e-4	0.4242687814566407	0	NA	3897	1
cg25348684	3	61237613	-2.57e-4	8.16e-4	0.7527988730460604	0	NA	3895	1
cg25348888	5	102134979	-0.00201	0.001365	0.14087849392373825	0	NA	3879	1
cg25348895	1	158434995	-0.002741	0.001483	0.06456177337092087	0	NA	3896	1
cg25348983	21	43240195	6.670000000000001e-4	7.68e-4	0.3851263723463919	0	NA	3896	1
cg25349006	20	3522644	2.93e-4	8.9e-4	0.7419943323876856	0	NA	3897	1
cg25349044	22	23191050	8.67e-4	0.001941	0.6551083119290899	0	NA	3896	1
cg25349162	8	10984657	-3.92e-4	7.27e-4	0.5897473419382944	0	NA	3895	1
cg25349198	21	46799679	0.001468	0.001567	0.3488501510587149	0	NA	3896	1
cg25349391	6	142477370	6.76e-4	0.001509	0.6541685011561384	0	NA	3893	1
cg25349401	19	49228363	7.949999999999999e-4	5.82e-4	0.17194543507310317	0	NA	3891	1
cg25349621	10	65185619	-0.001409	0.002045	0.49082480619048785	0	NA	3882	1
cg25349738	20	5876568	-0.002222	0.001287	0.08425826747957214	0	NA	3896	1
cg25349744	11	18657275	-2.8000000000000003e-5	0.001274	0.9824654872241467	0	NA	3894	1
cg25349789	1	17379036	3.26e-4	0.001214	0.7882884823345553	0	NA	3897	1
cg25349828	10	21809392	-7.26e-4	0.001499	0.628156739200789	0	NA	3845	1
cg25349904	15	38944162	-2.0400000000000003e-4	8.83e-4	0.8172910470646008	0	NA	3896	1
cg25350105	10	3846495	0.001162	0.001161	0.3168938558101314	0	NA	3894	1
cg25350169	2	44347690	-8.6e-5	5.88e-4	0.8837173230095199	0	NA	3883	1
cg25350264	14	21539444	1.66e-4	3.12e-4	0.5946904780649394	0	NA	3890	1
cg25350269	1	117515292	-0.001199	0.00115	0.29712956025857845	0	NA	3896	1
cg25350421	5	149989851	-4.74e-4	7.48e-4	0.5262832570683998	0	NA	3897	1
cg25350511	2	175766041	6.659999999999999e-4	0.001059	0.5294176791096983	0	NA	3895	1
cg25350690	22	46409089	-0.001681	8.1e-4	0.037957939027873554	0	NA	3896	1
cg25350702	9	4421832	-1.8e-5	0.001632	0.9911999810559046	0	NA	3892	1
cg25350708	10	78844487	-5.96e-4	8.32e-4	0.4737776346250765	0	NA	3893	1
cg25350737	12	50419875	-7.06e-4	0.001765	0.6891565167793516	0	NA	3873	1
cg25350774	9	6271911	-3.5e-5	0.001397	0.9800121414159749	0	NA	3895	1
cg25350819	5	165035684	1.04e-4	0.001484	0.9441292987319909	0	NA	3894	1
cg25350821	1	12008529	-7.7e-4	9.16e-4	0.4005656960832415	0	NA	3896	1
cg25350859	22	31522701	5.700000000000001e-5	9.319999999999999e-4	0.9512327424829184	0	NA	3897	1
cg25350960	3	189743029	0.001983	0.001272	0.11900531187370549	0	NA	3896	1
cg25351019	11	61386577	-7.2e-5	0.002421	0.9762745885205794	0	NA	3893	1
cg25351154	18	7626282	-0.001237	9.86e-4	0.20963711727297935	0	NA	3896	1
cg25351194	1	210867185	0.001122	0.001246	0.3678640443477488	0	NA	3897	1
cg25351196	10	14368858	0.001211	9.67e-4	0.2104508130710046	0	NA	3867	1
cg25351244	21	47471911	-1.81e-4	8.549999999999999e-4	0.8323442819190172	0	NA	3895	1
cg25351437	10	6534421	-1.07e-4	0.001087	0.9215860399392273	0	NA	3896	1
cg25351578	12	7996790	4.59e-4	0.001228	0.7085691153044591	0	NA	3895	1
cg25351617	5	134809718	4.3e-4	8.549999999999999e-4	0.6150177231050736	0	NA	3896	1
cg25351625	13	103556409	-0.002592	0.002072	0.2109471556107828	0	NA	3798	1
cg25351643	1	115681624	-6.53e-4	8.21e-4	0.4263974343178297	0	NA	3890	1
cg25351741	22	31480353	-2.2000000000000003e-5	0.001166	0.9849464675024621	0	NA	3897	1
cg25351797	16	88540857	3.4999999999999994e-4	0.001088	0.7476866629849053	0	NA	3897	1
cg25351989	1	161044095	0.0013	8.8e-4	0.13960254556173993	0	NA	3840	1
cg25352174	7	138526820	4.97e-4	6.18e-4	0.4212773676393859	0	NA	3896	1
cg25352189	14	105532022	4.98e-4	3.91e-4	0.20278489942994946	0	NA	3896	1
cg25352208	1	9867673	-5.94e-4	0.00102	0.5603289723292822	0	NA	3896	1
cg25352296	11	94982768	-0.002447	0.001092	0.025036279502401625	0	NA	3895	1
cg25352502	13	51732846	0.001182	6.65e-4	0.07549528112659784	0	NA	3897	1
cg25352747	12	53969503	0.001557	0.001491	0.2963625267227147	0	NA	3885	1
cg25353057	1	33768219	2.68e-4	0.001109	0.8090442831801462	0	NA	3897	1
cg25353069	9	72189149	-0.001498	0.001211	0.21608922859699034	0	NA	3897	1
cg25353120	10	104435818	-6.9e-4	0.001027	0.501672963609731	0	NA	3895	1
cg25353161	10	26797602	-5.55e-4	0.001192	0.6414989600669491	0	NA	3897	1
cg25353211	11	6303042	-9.6e-5	0.003018	0.97462425356974	0	NA	3876	1
cg25353562	11	19961264	9.28e-4	9.75e-4	0.3412010233392113	0	NA	3894	1
cg25353608	3	115739536	0.001294	0.00128	0.31204634438130247	0	NA	3863	1
cg25353619	14	52202742	6.73e-4	0.001701	0.6923635278767646	0	NA	3897	1
cg25353956	7	25015559	-5.95e-4	0.001335	0.6558191055789812	0	NA	3891	1
cg25354097	1	210859252	-1.53e-4	9.12e-4	0.866769607389601	0	NA	3892	1
cg25354396	11	15929581	-0.001457	0.001168	0.21223931996830203	0	NA	3894	1
cg25354408	1	48285449	9.84e-4	9.41e-4	0.2957013787747561	0	NA	3896	1
cg25354434	20	52873937	-2.78e-4	0.001958	0.8870945285375292	0	NA	3897	1
cg25354520	19	58789674	3.66e-4	3.21e-4	0.25420843735106546	0	NA	3896	1
cg25354733	17	48285103	1.9e-5	6.41e-4	0.9763532183353356	0	NA	3896	1
cg25354751	1	177826474	-7.05e-4	8.920000000000001e-4	0.42931828857906856	0	NA	3895	1
cg25354771	17	76977057	1.89e-4	7.74e-4	0.8070867332978502	0	NA	3895	1
cg25354776	1	224700622	-3e-6	8.4e-4	0.9971504183406323	0	NA	3897	1
cg25354849	13	28713010	9.6e-5	2.31e-4	0.6777141324796161	0	NA	3895	1
cg25355179	13	49549384	1.23e-4	3.19e-4	0.6998077940871634	0	NA	3887	1
cg25355206	13	53215213	-5.23e-4	7.13e-4	0.4632411288783978	0	NA	3897	1
cg25355534	17	75321775	-0.001216	8.01e-4	0.12898859329714374	0	NA	3897	1
cg25355537	5	71505497	5.5e-4	0.00166	0.7403987819769562	0	NA	3835	1
cg25355755	22	26939790	7.35e-4	9.23e-4	0.42584817908685174	0	NA	3897	1
cg25355779	10	118250193	-5.06e-4	0.001085	0.6409582337671015	0	NA	3897	1
cg25355826	9	100992217	-0.001509	0.001612	0.3492195313424899	0	NA	3891	1
cg25355888	1	112162642	-1.29e-4	2.13e-4	0.544757950630745	0	NA	3827	1
cg25356021	18	53976471	4.04e-4	9.75e-4	0.678611229559867	0	NA	3886	1
cg25356034	6	112331665	1.42e-4	0.001275	0.9113209273234513	0	NA	3887	1
cg25356093	11	9418803	-4.2000000000000007e-4	0.001053	0.6899960700774352	0	NA	3895	1
cg25356194	7	30447030	0.0011750000000000003	0.001061	0.26810123096565736	0	NA	3897	1
cg25356419	9	101069165	-2.2600000000000002e-4	9.01e-4	0.8019436840807874	0	NA	3894	1
cg25356423	4	146695817	0.002014	0.0011	0.06711411321261976	0	NA	3887	1
cg25356505	2	2707150	-8.63e-4	8.31e-4	0.2990336956092154	0	NA	3895	1
cg25356525	13	111423842	6.23e-4	6.35e-4	0.3265422656763745	0	NA	3896	1
cg25356743	1	34340568	1.4e-4	0.001428	0.9219011537304164	0	NA	3893	1
cg25356759	1	48342535	1.4e-4	8.949999999999999e-4	0.8756983628201103	0	NA	3894	1
cg25356825	8	59988692	-0.001421	0.001033	0.16894394737104212	0	NA	3881	1
cg25356940	17	53535963	0.003101	0.001026	0.002507647131306284	0	NA	3877	1
cg25356956	2	143646639	6.18e-4	0.001074	0.5650079610585024	0	NA	3892	1
cg25357023	2	234151139	1.82e-4	0.001111	0.8698756952150446	0	NA	3897	1
cg25357033	22	50956613	0.001649	8.01e-4	0.03952522411354999	0	NA	3894	1
cg25357163	1	39323275	-2.22e-4	8.99e-4	0.8049538499759967	0	NA	3896	1
cg25357304	3	139303604	0.001363	0.00145	0.3472175606772491	0	NA	3889	1
cg25357309	5	59325536	0.001746	0.001046	0.09507456819555031	0	NA	3896	1
cg25357430	17	56736698	-1.71e-4	5.33e-4	0.7483426217854496	0	NA	3895	1
cg25357598	3	172467274	0.002172	0.001342	0.10555921925977063	0	NA	3890	1
cg25357602	14	20896484	-1.19e-4	9.87e-4	0.9040337105605136	0	NA	3896	1
cg25357697	11	15932475	7.3e-5	7.84e-4	0.9258143896775061	0	NA	3897	1
cg25357716	21	43315518	0.001681	0.0017819999999999997	0.3455161700309984	0	NA	3897	1
cg25357756	21	45989828	-0.002039	0.001368	0.13609358471913138	0	NA	3892	1
cg25358033	12	113714589	0.00336	0.001068	0.0016548185692126934	0	NA	3897	1
cg25358066	2	242695249	-0.001401	9.82e-4	0.15367208256127468	0	NA	3896	1
cg25358076	5	179160255	5e-6	2.47e-4	0.9838495936866305	0	NA	3847	1
cg25358167	1	168378335	2.87e-4	0.001037	0.7819644860560084	0	NA	3897	1
cg25358264	18	3874271	-8.859999999999999e-4	6.48e-4	0.1715363202801791	0	NA	3896	1
cg25358294	5	131332149	0.001208	9.61e-4	0.20874496926315744	0	NA	3894	1
cg25358534	20	54044994	0.002432	0.00225	0.2797465417242683	0	NA	3734	1
cg25358613	22	19109825	-2.25e-4	3.87e-4	0.5609740314780105	0	NA	3896	1
cg25358865	16	3019175	1e-6	3.56e-4	0.9977587541810945	0	NA	3865	1
cg25358913	7	73511246	-7.5e-4	9.27e-4	0.4184797786691513	0	NA	3894	1
cg25358945	4	100939079	-7.31e-4	0.001597	0.6471440969037769	0	NA	3808	1
cg25358949	10	11053187	-0.00198	0.003859	0.6078909601018674	0	NA	3895	1
cg25359168	20	39331340	0.00327	0.002661	0.21912380208257082	0	NA	3891	1
cg25359272	18	11654354	0.002047	0.00177	0.24747785436537167	0	NA	3887	1
cg25359299	5	31449396	1.13e-4	6.94e-4	0.8706568477904302	0	NA	3893	1
cg25359367	7	156436484	-2.57e-4	0.001548	0.8681406821548044	0	NA	3894	1
cg25359467	18	21606798	-4.35e-4	9.75e-4	0.6554861193988961	0	NA	3897	1
cg25359495	3	4441419	0.001225	0.001058	0.24692729953118459	0	NA	3896	1
cg25359597	5	140937331	8.24e-4	7.41e-4	0.26613350842446115	0	NA	3894	1
cg25359678	1	228291081	-1.48e-4	1.83e-4	0.4186628914117759	0	NA	3849	1
cg25359702	22	35807232	2.99e-4	7.07e-4	0.6723582123242258	0	NA	3897	1
cg25359736	19	35916357	7.88e-4	0.001123	0.4828713275827058	0	NA	3897	1
cg25360102	2	27273871	-6.03e-4	5.67e-4	0.287558862437947	0	NA	3867	1
cg25360211	12	9361610	-0.003744	0.002555	0.14282216962507419	0	NA	3826	1
cg25360231	11	123352536	5.81e-4	6.1e-4	0.34086424139149896	0	NA	3887	1
cg25360277	2	225659419	-7.61e-4	8.04e-4	0.3438847450958675	0	NA	3897	1
cg25360297	10	70496778	0.002344	7.97e-4	0.003271240562735547	0	NA	3897	1
cg25360429	5	153417166	6.89e-4	9.83e-4	0.48335571041746195	0	NA	3894	1
cg25360474	11	1679035	-0.002614	0.003529	0.45886338139017463	0	NA	3861	1
cg25360486	15	92192432	-9.3e-5	8.71e-4	0.914968414799661	0	NA	3897	1
cg25360525	3	129112380	5.26e-4	7.76e-4	0.4978762840150449	0	NA	3894	1
cg25360547	2	158296011	-0.002999	0.001739	0.08460781779315597	0	NA	3875	1
cg25360548	20	1532653	-3.2e-4	9.69e-4	0.7412206210418202	0	NA	3881	1
cg25360668	17	7235643	-2.57e-4	0.001548	0.8681406821548044	0	NA	3896	1
cg25360734	3	102845161	-0.001195	0.003384	0.7239891931505418	0	NA	3896	1
cg25360833	21	47516797	-0.001068	7.31e-4	0.14401206268042965	0	NA	3896	1
cg25360898	1	177898876	-5.1000000000000006e-5	7.5e-4	0.9457856342859545	0	NA	3897	1
cg25360990	18	13004337	0.0013879999999999997	7.4e-4	0.06069982796754326	0	NA	3895	1
cg25361193	6	16328609	0.001157	8.74e-4	0.1855699322634846	0	NA	3890	1
cg25361236	7	77111075	-0.001813	0.0019120000000000003	0.3430165730873993	0	NA	3896	1
cg25361524	10	23184260	0.001708	9.77e-4	0.08042787793115126	0	NA	3894	1
cg25361562	20	5592737	-0.001063	0.001846	0.5647235682664027	0	NA	3855	1
cg25361567	2	121692245	0.001007	9.55e-4	0.29167682105088427	0	NA	3897	1
cg25361701	6	143128480	3.86e-4	9.08e-4	0.6707563920665865	0	NA	3895	1
cg25361968	10	98430309	8.54e-4	9.31e-4	0.3589890023833613	0	NA	3897	1
cg25362337	12	102420700	8.58e-4	0.001919	0.6547971779133488	0	NA	3756	1
cg25362339	2	85811413	-5.38e-4	0.0017359999999999997	0.7566310451644536	0	NA	3894	1
cg25362343	10	90493143	-1.0899999999999999e-4	0.001221	0.9288664697325929	0	NA	3894	1
cg25362361	17	76062570	-2.08e-4	0.001126	0.8534449802759413	0	NA	3896	1
cg25362462	7	38377401	-9.17e-4	0.001204	0.4462821140548331	0	NA	3896	1
cg25362488	2	159314664	2.3700000000000001e-4	2.3900000000000004e-4	0.32137717133559957	0	NA	3831	1
cg25362684	10	73798290	2.96e-4	0.001172	0.800608454433449	0	NA	3897	1
cg25362708	2	73521198	0.00277	0.002131	0.1936492237766877	0	NA	3897	1
cg25362783	17	53405890	-2.7e-4	0.001581	0.864398337337219	0	NA	3891	1
cg25362903	3	189209499	-6.07e-4	0.001146	0.5963418527931164	0	NA	3894	1
cg25362980	7	139308346	-3.1e-4	0.001094	0.7768979730751778	0	NA	3892	1
cg25363036	18	77563926	-5.28e-4	8.87e-4	0.5516663889445668	0	NA	3897	1
cg25363069	2	10135244	0.001449	0.00117	0.21554497483177806	0	NA	3897	1
cg25363085	18	10453667	0.001272	9.570000000000001e-4	0.18379729802634878	0	NA	3897	1
cg25363151	11	8832433	-1.26e-4	3.07e-4	0.6814953450964722	0	NA	3896	1
cg25363704	10	11691859	3.11e-4	8.44e-4	0.7125128114497026	0	NA	3896	1
cg25363867	14	34026397	-8.9e-5	7.92e-4	0.9105270779529089	0	NA	3897	1
cg25363873	10	75600692	7.979999999999999e-4	7.6e-4	0.29371811275179194	0	NA	3897	1
cg25363927	2	74540458	5.87e-4	0.001424	0.68017883799189	0	NA	3893	1
cg25364009	10	98053850	-6.9e-4	0.00126	0.58395350774479	0	NA	3893	1
cg25364041	17	33815814	-0.002418	0.002013	0.2296766348357549	0	NA	3886	1
cg25364188	12	4125643	-8.96e-4	0.001552	0.5637235839978103	0	NA	3896	1
cg25364191	2	89185414	0.001968	0.001171	0.09283774772416524	0	NA	3895	1
cg25364192	2	121257706	1.98e-4	0.001013	0.8450336063558157	0	NA	3896	1
cg25364213	3	4106875	0.001961	0.001563	0.20961001491981163	0	NA	3881	1
cg25364309	21	37433356	0.001059	0.002223	0.6338013542865409	0	NA	3894	1
cg25364388	6	74564736	0.003425	0.003722	0.35746606447498586	0	NA	3896	1
cg25364486	12	128195573	-2.11e-4	9.520000000000002e-4	0.824595188091323	0	NA	3897	1
cg25364505	7	129176342	4.66e-4	0.001336	0.7272376651011353	0	NA	3893	1
cg25364517	5	98303844	-4.24e-4	7.48e-4	0.5708195487322587	0	NA	3893	1
cg25364613	22	47242584	6.09e-4	8.77e-4	0.48742338709578914	0	NA	3896	1
cg25364684	16	53535593	7.09e-4	0.001824	0.6974935395557793	0	NA	3894	1
cg25364738	15	35088005	-3.31e-4	0.001819	0.8556077491576243	0	NA	3862	1
cg25364890	20	814123	-3.58e-4	3.36e-4	0.2866604944856748	0	NA	3896	1
cg25365109	16	86093573	4.1200000000000004e-4	0.001153	0.7208457410571155	0	NA	3889	1
cg25365217	10	114290623	-8.45e-4	0.001216	0.4871171480528303	0	NA	3895	1
cg25365401	5	169075924	-8.13e-4	7.27e-4	0.2634412947753148	0	NA	3889	1
cg25365603	2	221914718	7.32e-4	8.84e-4	0.4076397497902294	0	NA	3896	1
cg25365610	12	121624044	7.53e-4	6.55e-4	0.25030110903481084	0	NA	3896	1
cg25365748	4	183957028	0.001815	0.00215	0.3985654505290513	0	NA	3895	1
cg25365807	16	67168621	3.49e-4	0.001487	0.8144410135389344	0	NA	3896	1
cg25366113	4	154080976	7.329999999999999e-4	0.001568	0.6401604393511258	0	NA	3896	1
cg25366408	12	53907606	-2.82e-4	0.001041	0.786473043063961	0	NA	3893	1
cg25366472	14	54599729	0.001433	0.001441	0.3200046635384266	0	NA	3883	1
cg25366613	1	26165058	0.001159	0.001248	0.35305189140270815	0	NA	3887	1
cg25366637	18	48577893	-2.92e-4	0.00146	0.8414805811217939	0	NA	3893	1
cg25366711	2	199210337	-0.001144	0.001499	0.44535876766990656	0	NA	3889	1
cg25366834	12	56157878	-1.17e-4	9.35e-4	0.9004177122707056	0	NA	3885	1
cg25366903	13	26090287	-6.91e-4	0.001153	0.5489687422787844	0	NA	3893	1
cg25366970	21	43505244	0.001068	9.31e-4	0.2513181452517176	0	NA	3894	1
cg25366977	2	181850567	0.001048	0.001797	0.5597625667311976	0	NA	3732	1
cg25367075	15	31214443	0.002206	0.001345	0.10097425292005012	0	NA	3895	1
cg25367333	16	70729868	-5.27e-4	4.67e-4	0.25911740328815974	0	NA	3895	1
cg25367383	7	149510730	0.001194	8.909999999999999e-4	0.18022345297992315	0	NA	3893	1
cg25367418	15	75165840	-1.02e-4	4.53e-4	0.8218504783878895	0	NA	3855	1
cg25367509	12	56702547	-6.9e-4	9.49e-4	0.4671762526828175	0	NA	3897	1
cg25367789	22	37359942	1.11e-4	9.089999999999999e-4	0.9028101510995972	0	NA	3895	1
cg25367851	4	47793105	-0.001236	0.00165	0.4538024139800614	0	NA	3885	1
cg25367892	6	31726049	0.001361	8.46e-4	0.10767166433994405	0	NA	3895	1
cg25367944	1	33710325	-5e-5	9.46e-4	0.9578481381123443	0	NA	3895	1
cg25367965	12	50171924	-0.001144	0.001068	0.284097022234766	0	NA	3897	1
cg25368099	11	60265792	-3.76e-4	0.0019490000000000002	0.8470220555040051	0	NA	3891	1
cg25368100	11	73668348	-0.003767	0.003234	0.2440953517854747	0	NA	3894	1
cg25368148	6	191117	3.98e-4	6e-4	0.5071170925489177	0	NA	3897	1
cg25368181	7	34247792	9.729999999999999e-4	9.530000000000001e-4	0.30726090165615827	0	NA	3897	1
cg25368224	20	39986603	-4.02e-4	8.09e-4	0.619252684973899	0	NA	3895	1
cg25368261	1	9242125	-9.47e-4	0.002102	0.6523331494730793	0	NA	3896	1
cg25368276	1	19977123	-0.002108	9.06e-4	0.01998066176267687	0	NA	3896	1
cg25368300	4	91864662	-0.001861	0.001496	0.2135054673982951	0	NA	3872	1
cg25368317	10	101457247	-2.16e-4	9.389999999999998e-4	0.8180669436995185	0	NA	3897	1
cg25368347	20	23072879	2.31e-4	0.00093000000000000005	0.803834916107904	0	NA	3895	1
cg25368353	14	96705279	-4.97e-4	0.001481	0.7371845422589789	0	NA	3897	1
cg25368412	15	91790678	0.001196	0.001174	0.30832672468486216	0	NA	3897	1
cg25368591	1	247243185	-0.001834	0.002967	0.5364878065515272	0	NA	3897	1
cg25368836	1	235462326	-0.002476	0.001613	0.12477697534721802	0	NA	3894	1
cg25368912	22	50664767	-1.33e-4	9.36e-4	0.8870057438938493	0	NA	3896	1
cg25368948	8	126650226	-7.55e-4	6.1e-4	0.21582549491843817	0	NA	3894	1
cg25368989	3	115580190	6.77e-4	0.002174	0.7554908197781744	0	NA	3892	1
cg25369000	7	151840170	5.48e-4	0.001289	0.670737707732098	0	NA	3894	1
cg25369211	7	77976397	5.74e-4	9.02e-4	0.5245394364353131	0	NA	3896	1
cg25369275	17	27340905	-3.27e-4	8.97e-4	0.7154484676085107	0	NA	3887	1
cg25369317	14	57536683	-0.002305	0.00129	0.07396631003852232	0	NA	3896	1
cg25369433	9	75561265	-0.002431	0.002104	0.24791919158359127	0	NA	3846	1
cg25369540	7	123214410	2.29e-4	0.001198	0.8484065713388416	0	NA	3897	1
cg25369632	3	123351367	-5.92e-4	0.001733	0.7326488101537257	0	NA	3894	1
cg25369709	18	21474769	-8.58e-4	0.001766	0.6270779776440438	0	NA	3897	1
cg25369748	3	107574971	0.001128	0.001054	0.28452536628932457	0	NA	3895	1
cg25369795	2	121200889	6.15e-4	8.26e-4	0.45654255940930194	0	NA	3895	1
cg25369862	11	134279948	-4.1e-5	0.002428	0.9865273013293921	0	NA	3896	1
cg25369988	10	130846881	0.001013	8.37e-4	0.2261734675602241	0	NA	3897	1
cg25370012	11	113295295	-2.49e-4	0.001149	0.8284342118804292	0	NA	3894	1
cg25370025	2	85231178	-0.003232	0.001365	0.017895871416517793	0	NA	3860	1
cg25370069	14	63670745	-4.01e-4	6.34e-4	0.5270653601607509	0	NA	3897	1
cg25370132	2	6499334	-3.08e-4	0.001059	0.7711733736828158	0	NA	3897	1
cg25370180	8	9431462	0.001861	0.001177	0.1138463762793837	0	NA	3892	1
cg25370200	19	34279681	0.002947	0.001717	0.08609512037820255	0	NA	3890	1
cg25370266	1	203692889	-2.29e-4	0.001263	0.8561208579803118	0	NA	3868	1
cg25370351	14	88122816	-7.73e-4	0.001132	0.49469392723981503	0	NA	3897	1
cg25370362	2	47095552	-0.002886	0.0017530000000000002	0.09969777186394854	0	NA	3894	1
cg25370370	16	71843022	6e-5	2.53e-4	0.8125372045523465	0	NA	3850	1
cg25370397	6	112179018	-6.85e-4	0.001051	0.5145558621945424	0	NA	3897	1
cg25370448	19	58460245	0.003682	0.003576	0.30317806430158917	0	NA	3897	1
cg25370473	17	63087364	-4.98e-4	9.58e-4	0.6031799868332045	0	NA	3896	1
cg25370529	6	56703572	-2.36e-4	0.002135	0.9119822059883864	0	NA	3841	1
cg25370606	13	45768862	0.0013	9.570000000000001e-4	0.17433308276371765	0	NA	3897	1
cg25370638	16	86588752	-1.93e-4	4.15e-4	0.64188831728088	0	NA	3869	1
cg25370657	2	44383264	1.1300000000000001e-4	0.001533	0.9412398076020205	0	NA	3861	1
cg25370702	14	61788342	5.9e-5	3.01e-4	0.8445997646143442	0	NA	3865	1
cg25370756	4	140814635	-1.1999999999999999e-4	7.6e-4	0.8745397454328058	0	NA	3897	1
cg25370833	6	149951376	-3.41e-4	0.001166	0.7699404201434924	0	NA	3888	1
cg25370859	12	107712557	-2.62e-4	4.13e-4	0.5258311840626018	0	NA	3896	1
cg25370920	5	96016596	1.1299999999999998e-4	8.22e-4	0.8906596310431889	0	NA	3897	1
cg25371048	17	18203796	-8.36e-4	9.06e-4	0.3561441190962183	0	NA	3895	1
cg25371081	12	208632	5.5e-5	0.001895	0.9768456514407198	0	NA	3895	1
cg25371217	6	107256399	0.001474	0.001116	0.1865718850936377	0	NA	3895	1
cg25371236	14	91768500	-9.6e-5	9.23e-4	0.917162470297051	0	NA	3895	1
cg25371251	11	68483493	-2.45e-4	0.001416	0.8626336641881335	0	NA	3897	1
cg25371272	3	196019557	0.001691	0.001038	0.10329303393122857	0	NA	3894	1
cg25371434	12	66584501	0.001908	0.001383	0.16770689714200684	0	NA	3853	1
cg25371569	2	153325534	9.35e-4	5.64e-4	0.09735755493796208	0	NA	3896	1
cg25371762	21	47674425	-0.00363	0.001661	0.02885729927249804	0	NA	3894	1
cg25371801	3	177548098	-4.36e-4	0.001735	0.8015846258635935	0	NA	3884	1
cg25371828	19	40877594	-0.001309	8.21e-4	0.11084712676397956	0	NA	3891	1
cg25371920	12	94854808	2.3300000000000003e-4	0.001051	0.8245523930582614	0	NA	3895	1
cg25371991	2	65062088	-0.001957	0.001785	0.27292189875224737	0	NA	3872	1
cg25372164	1	224253230	-4.600000000000001e-5	0.002944	0.9875335610002206	0	NA	3820	1
cg25372176	10	52127425	-7.53e-4	0.001421	0.5961753620301542	0	NA	3895	1
cg25372386	14	103870751	0.002199	9.91e-4	0.026488715454517538	0	NA	3897	1
cg25372522	11	28127459	-1.1e-4	0.001505	0.9417347371528453	0	NA	3880	1
cg25372596	2	3082631	-6.3e-5	0.001502	0.9665432808708722	0	NA	3893	1
cg25372631	12	115446961	-0.002297	0.00226	0.3094524256333309	0	NA	3888	1
cg25372652	10	79779092	-6.8e-5	0.001038	0.9477674690348974	0	NA	3897	1
cg25372830	10	109136205	-8e-6	0.001312	0.9951348803867527	0	NA	3896	1
cg25373001	4	8322551	-7.18e-4	0.00158	0.6495190906236041	0	NA	3895	1
cg25373054	6	3420373	-0.0014559999999999998	0.001541	0.34474005026286275	0	NA	3887	1
cg25373068	5	66414150	0.001394	0.001289	0.27949321364935054	0	NA	3886	1
cg25373189	6	36098372	-2.7e-4	2.64e-4	0.3064368127346981	0	NA	3893	1
cg25373246	1	232259683	9.71e-4	0.002178	0.6557259336448678	0	NA	3897	1
cg25373325	11	109610149	0.001108	0.001389	0.4250468186780168	0	NA	3896	1
cg25373429	13	33851629	0.001158	0.00145	0.4245103870963262	0	NA	3895	1
cg25373484	17	46371502	2.3600000000000002e-4	0.002063	0.908923480501787	0	NA	3895	1
cg25373581	16	132655	-7.589999999999999e-4	8.52e-4	0.37301229210385817	0	NA	3871	1
cg25373620	11	72065390	3.51e-4	9.35e-4	0.7073622096051393	0	NA	3895	1
cg25373646	18	28652391	-0.002598	0.001747	0.13698291456929465	0	NA	3823	1
cg25373696	9	33236792	1.87e-4	8.2e-4	0.8196083181404263	0	NA	3897	1
cg25373746	2	228584384	-0.002628	0.002106	0.21208114171757972	0	NA	3818	1
cg25373807	20	51879499	-3.68e-4	7.45e-4	0.6213346187012305	0	NA	3896	1
cg25373812	19	5910100	-2.6e-4	7.28e-4	0.7209848619016708	0	NA	3895	1
cg25373857	19	47976298	-7.610000000000001e-4	0.001701	0.6545979042777864	0	NA	3894	1
cg25373926	12	76849322	-0.0018170000000000003	0.001324	0.1699524862643716	0	NA	3893	1
cg25374057	10	104117868	0.003557	0.001251	0.004464547183483238	0	NA	3897	1
cg25374097	2	208939842	-0.001596	0.001434	0.26572100865963083	0	NA	3892	1
cg25374115	22	24564525	1.81e-4	7.09e-4	0.7984997874315084	0	NA	3897	1
cg25374187	6	160387799	9.9e-5	0.001633	0.9516581678343496	0	NA	3896	1
cg25374269	13	44887281	-0.003104	0.010012	0.756539689292873	0	NA	3896	1
cg25374296	1	204110366	-1.75e-4	7.82e-4	0.822924472892945	0	NA	3897	1
cg25374325	4	152452968	0.001089	0.001554	0.48344518935024533	0	NA	3894	1
cg25374375	15	52432748	-6.42e-4	8.07e-4	0.4263000146529399	0	NA	3895	1
cg25374458	17	5289545	0.002491	0.0018779999999999997	0.1847035721529765	0	NA	3849	1
cg25374501	2	26162420	7.7e-5	9.14e-4	0.9328615796124852	0	NA	3896	1
cg25374512	9	26656405	-5.18e-4	0.002212	0.8148474029145867	0	NA	3897	1
cg25374629	9	102131421	0.001862	8.46e-4	0.027739873347834353	0	NA	3895	1
cg25374768	22	49279624	-0.001713	0.002018	0.39595905542482024	0	NA	3897	1
cg25374852	13	110658915	-0.002407	0.002548	0.34483121774783454	0	NA	3897	1
cg25374944	4	73419483	4.0500000000000003e-4	0.00106	0.702405384887796	0	NA	3895	1
cg25375085	11	58938646	-0.001168	9.79e-4	0.23284817164517216	0	NA	3895	1
cg25375273	22	43668772	0.001247	7.52e-4	0.09726808967823583	0	NA	3896	1
cg25375317	8	97845690	-0.001518	0.001421	0.2854024403576998	0	NA	3890	1
cg25375330	4	151028263	-5.9e-4	0.001677	0.724974215546844	0	NA	3892	1
cg25375387	4	144620324	-0.001788	9.47e-4	0.05901687827183567	0	NA	3893	1
cg25375546	8	8500570	-7.72e-4	0.001093	0.4799935727609862	0	NA	3893	1
cg25375589	3	43220779	5.27e-4	0.001315	0.6885964953347468	0	NA	3885	1
cg25375712	11	113185470	1.68e-4	5.11e-4	0.7423317147232713	0	NA	3895	1
cg25375750	4	153457675	-1.02e-4	2.53e-4	0.686829011784968	0	NA	3897	1
cg25375855	18	41710738	4.99e-4	9.4e-4	0.5955219912040168	0	NA	3897	1
cg25376110	4	48130137	5.87e-4	5.8e-4	0.3115050797870141	0	NA	3896	1
cg25376116	4	153506474	-5.39e-4	9.45e-4	0.5684265214174513	0	NA	3894	1
cg25376207	11	30446937	4.16e-4	8.15e-4	0.6097506305590776	0	NA	3843	1
cg25376263	4	41695089	0.002387	0.00237	0.31385164763019313	0	NA	3897	1
cg25376300	11	119762346	-0.001731	0.0018370000000000003	0.3460404891594232	0	NA	3897	1
cg25376334	3	71429536	-1.7e-5	8.62e-4	0.9842654775900259	0	NA	3897	1
cg25376471	8	131401571	-2.85e-4	8.45e-4	0.7359072622695519	0	NA	3893	1
cg25376566	2	60065508	1e-4	0.001965	0.9594127076788639	0	NA	3858	1
cg25376586	1	204700374	0.001324	0.003169	0.6760952429205951	0	NA	3896	1
cg25376657	17	16229039	7.88e-4	7.08e-4	0.2657108559476107	0	NA	3897	1
cg25376712	12	103572213	-0.001348	0.001776	0.4478471676261567	0	NA	3897	1
cg25376920	9	127648668	-7.76e-4	8.04e-4	0.33445760251925466	0	NA	3887	1
cg25376938	4	153500395	0.001724	0.001065	0.10549474828614101	0	NA	3873	1
cg25376949	4	185234318	1.81e-4	0.001059	0.86428984827183	0	NA	3874	1
cg25376962	11	120435012	0.001749	0.002179	0.42217025438646205	0	NA	3868	1
cg25376969	3	183770030	6.3e-5	0.001366	0.9632145585952108	0	NA	3892	1
cg25377107	8	71360899	-4.7e-5	0.00126	0.9702445398915169	0	NA	3896	1
cg25377313	14	88456098	2.6e-4	7.32e-4	0.7224463142954549	0	NA	3897	1
cg25377510	2	113298996	1.02e-4	6.93e-4	0.8829850944548389	0	NA	3896	1
cg25377514	3	5430520	5.1e-5	0.0017450000000000002	0.9766840571477858	0	NA	3861	1
cg25377530	1	13949773	0.002351	0.001381	0.08868236342294014	0	NA	3897	1
cg25377658	19	46272234	4.2e-5	2.51e-4	0.8671098674245191	0	NA	3837	1
cg25377680	12	16500795	6.22e-4	6.28e-4	0.3219562394171406	0	NA	3897	1
cg25377682	4	153181215	-0.002176	0.001161	0.0608964798301273	0	NA	3882	1
cg25377787	11	10625668	-0.001207	8.22e-4	0.14200379222396	0	NA	3896	1
cg25377803	13	97921364	-9.81e-4	6.67e-4	0.14135478424991968	0	NA	3897	1
cg25377923	5	139681644	6.23e-4	0.001308	0.63386088322766	0	NA	3897	1
cg25377994	12	121434070	-5.98e-4	7.82e-4	0.44444670263492425	0	NA	3897	1
cg25378192	18	29844549	-7.17e-4	8.71e-4	0.41039896895509614	0	NA	3896	1
cg25378195	8	96187570	6.4e-5	0.001301	0.9607655466718753	0	NA	3894	1
cg25378279	20	55293446	3.6e-4	0.001364	0.7918341521302464	0	NA	3896	1
cg25378281	10	119184448	-9.82e-4	0.001435	0.4937727684865794	0	NA	3897	1
cg25378284	2	89113237	4.26e-4	8.72e-4	0.6251729873235763	0	NA	3891	1
cg25378392	2	182647857	3.91e-4	8.84e-4	0.6582665653041699	0	NA	3897	1
cg25378401	11	57972170	-0.004138	0.002428	0.08832816200937378	0	NA	3878	1
cg25378457	1	155028420	-4.629999999999999e-4	9.46e-4	0.6245378848646381	0	NA	3896	1
cg25378502	2	40973447	0.001597	8.56e-4	0.06208976055031908	0	NA	3897	1
cg25378624	16	77796853	-1.96e-4	0.001197	0.8699337092707183	0	NA	3897	1
cg25378674	13	95963967	-3.58e-4	0.001169	0.7594183759450852	0	NA	3897	1
cg25378731	19	19024061	-4.64e-4	7.39e-4	0.5300854969476043	0	NA	3884	1
cg25378752	5	150467420	-3.2e-5	7.9e-4	0.9676894612811653	0	NA	3888	1
cg25378818	1	167189899	3.7e-5	3.2e-4	0.9079497486577175	0	NA	3897	1
cg25378865	1	159929700	0.001682	0.001341	0.2097374003735098	0	NA	3889	1
cg25378937	17	53235016	7.54e-4	0.001445	0.6018100715726575	0	NA	3879	1
cg25379149	11	123055566	9.83e-4	8.549999999999999e-4	0.2502643220891857	0	NA	3897	1
cg25379302	5	76244462	0.002714	0.001528	0.07570358145333983	0	NA	3894	1
cg25379426	5	39891624	0.0012219999999999998	0.001073	0.2547602996769032	0	NA	3896	1
cg25379527	2	28323663	-1.5e-4	7.08e-4	0.8322128194982061	0	NA	3892	1
cg25379533	11	59807922	0.001599	9.389999999999998e-4	0.08859138869805175	0	NA	3894	1
cg25379588	4	88618496	-0.002617	0.002643	0.32209460378307686	0	NA	3891	1
cg25379594	4	69329907	-8.71e-4	0.001418	0.539053166095119	0	NA	3897	1
cg25379661	20	57145492	-0.002148	0.001788	0.22961845537167638	0	NA	3897	1
cg25379763	8	116680343	2.69e-4	0.001393	0.8468740749033334	0	NA	3893	1
cg25379837	16	58418405	-0.003358	0.001625	0.038784920459178855	0	NA	3893	1
cg25379847	15	93239016	-5.01e-4	6.14e-4	0.4145224920713675	0	NA	3897	1
cg25379854	5	176900283	-9.6e-5	2.2e-4	0.6625729178363989	0	NA	3851	1
cg25379995	22	48184261	-6.78e-4	0.001188	0.5681982250243383	0	NA	3897	1
cg25380030	15	80877112	-6.1e-5	8.37e-4	0.94190214171522	0	NA	3888	1
cg25380126	12	130183692	4.25e-4	0.001894	0.8224516575100083	0	NA	3896	1
cg25380197	4	8006277	-8.4e-4	0.001391	0.5459220308701391	0	NA	3896	1
cg25380204	20	37464624	-9.6e-5	8.3e-4	0.9079199080287084	0	NA	3897	1
cg25380214	20	47448621	2.55e-4	0.00111	0.818301791692596	0	NA	3896	1
cg25380400	12	104682409	3e-6	2.26e-4	0.9894089230644082	0	NA	3897	1
cg25380707	15	86660946	7.4e-5	0.00157	0.962406622263913	0	NA	3896	1
cg25380713	14	69927647	-8.55e-4	0.001036	0.4092072088540882	0	NA	3892	1
cg25380945	10	73143743	2.18e-4	7.4e-4	0.768303591908968	0	NA	3895	1
cg25381285	14	102691354	2.42e-4	9.4e-4	0.7968338722807579	0	NA	3893	1
cg25381333	16	88120972	-0.002793	0.001862	0.13361440253771614	0	NA	3896	1
cg25381376	5	173500045	-0.003289	0.002087	0.11503817148056558	0	NA	3852	1
cg25381548	7	97910356	-6.91e-4	3.16e-4	0.02876378435280327	0	NA	3895	1
cg25381663	11	95421825	0.001582	0.001217	0.19362913313917157	0	NA	3894	1
cg25381686	9	98517467	-5.77e-4	8.58e-4	0.5012691487866294	0	NA	3895	1
cg25381886	20	19738594	2.4e-4	3.47e-4	0.4891617698713686	0	NA	3897	1
cg25381908	10	18947464	-6.7e-5	0.004687	0.9885947418406624	0	NA	3894	1
cg25382210	6	166066478	-6.72e-4	0.001256	0.5926278354375107	0	NA	3894	1
cg25382338	1	193029428	-4.47e-4	5.88e-4	0.44713260559885604	0	NA	3886	1
cg25382344	16	23617019	-1.0300000000000001e-4	8.14e-4	0.899307949778824	0	NA	3896	1
cg25382447	4	961143	2.9000000000000004e-5	8.14e-4	0.97158014937859	0	NA	3896	1
cg25382503	3	44727518	-0.006654	0.002716	0.014288543288500644	0	NA	3895	1
cg25382504	2	28615763	-5.6e-5	3.64e-4	0.8777310415017161	0	NA	3868	1
cg25382591	15	79704945	3.49e-4	6.5e-4	0.5913207498441896	0	NA	3895	1
cg25382740	10	48449747	7.75e-4	0.001378	0.5738371917827192	0	NA	3897	1
cg25382750	9	139339463	2.2e-5	0.001112	0.9842155437997281	0	NA	3893	1
cg25382826	7	155678357	5.59e-4	0.003011	0.8527171961314497	0	NA	3897	1
cg25383099	2	72092865	0.00298	0.001868	0.11064760657986113	0	NA	3896	1
cg25383172	14	53173721	1.27e-4	2.13e-4	0.5510121477229892	0	NA	3897	1
cg25383425	21	40259710	0.001838	0.001014	0.06988994559285386	0	NA	3897	1
cg25383510	9	92229357	1e-4	0.001006	0.9208178415831928	0	NA	3896	1
cg25383600	17	11271421	-0.001365	0.001923	0.47781055960911406	0	NA	3897	1
cg25383629	12	110267596	0.001149	7.15e-4	0.10805590214106497	0	NA	3896	1
cg25383804	18	71880442	-5.3e-5	0.001188	0.9644159441884701	0	NA	3892	1
cg25383871	1	44619270	-4.31e-4	4.7099999999999996e-4	0.3601526205415207	0	NA	3891	1
cg25383920	2	216474047	-7.53e-4	0.001321	0.5686622951198287	0	NA	3892	1
cg25384018	16	82659494	0.001513	0.001252	0.2268678918294634	0	NA	3893	1
cg25384488	7	94042867	2.4399999999999997e-4	0.0018730000000000003	0.8963510022472547	0	NA	3897	1
cg25384507	2	228678393	-0.001586	0.001751	0.36505859164069643	0	NA	3847	1
cg25384513	5	179751817	0.001022	0.001054	0.33222623229400927	0	NA	3897	1
cg25384578	18	12765635	8.68e-4	0.001012	0.39105399215299796	0	NA	3895	1
cg25384603	7	120701811	-1.0300000000000001e-4	0.001254	0.9345376426743482	0	NA	3893	1
cg25384702	12	78398590	-0.0016259999999999998	8.44e-4	0.05403694681739075	0	NA	3896	1
cg25384740	7	150924674	7.3e-5	1.74e-4	0.6748213598378898	0	NA	3897	1
cg25384867	2	228443462	9.88e-4	0.00111	0.37341751370705906	0	NA	3858	1
cg25385020	6	44492473	-3.99e-4	0.001556	0.797621346090927	0	NA	3836	1
cg25385065	2	86565278	0.001785	0.00114	0.11739791134149236	0	NA	3893	1
cg25385165	21	43898659	3.16e-4	9.1e-4	0.7284014467499207	0	NA	3891	1
cg25385201	9	131790837	3.27e-4	5.66e-4	0.5634406712730937	0	NA	3881	1
cg25385318	7	45277295	5.37e-4	0.001637	0.7428821024483523	0	NA	3897	1
cg25385468	1	36937223	-1.33e-4	6.75e-4	0.8437985545081264	0	NA	3897	1
cg25385648	5	37953410	3.15e-4	0.00188	0.8669347982536706	0	NA	3844	1
cg25385687	6	40308026	8.21e-4	0.001807	0.6495810955237136	0	NA	3897	1
cg25385701	10	123999213	0.001557	0.002333	0.5045287643058487	0	NA	3894	1
cg25385731	7	96637365	3.27e-4	0.002412	0.8921595316789426	0	NA	3891	1
cg25385828	1	108068635	-0.001527	0.0018060000000000003	0.3978233891169606	0	NA	3874	1
cg25385939	13	29824766	-8.35e-4	9.319999999999999e-4	0.3702940244820853	0	NA	3897	1
cg25386019	16	23464723	-1.34e-4	3.96e-4	0.7350739516675278	0	NA	3897	1
cg25386114	3	180927670	0.001944	0.001568	0.21505088830504346	0	NA	3888	1
cg25386247	9	82424402	1.2e-4	0.001459	0.934449412669229	0	NA	3886	1
cg25386282	21	15731346	-3.890000000000001e-4	0.001489	0.7939003694349216	0	NA	3892	1
cg25386336	2	103353212	1.4e-5	2.1699999999999996e-4	0.9485592647556323	0	NA	3897	1
cg25386393	2	220509413	2.59e-4	9.96e-4	0.7948327951743515	0	NA	3896	1
cg25386436	2	4238231	0.001466	0.001454	0.31333297445727815	0	NA	3896	1
cg25386499	3	58335732	1.42e-4	3.37e-4	0.6734885835255303	0	NA	3892	1
cg25386597	3	46305950	4.739999999999999e-4	0.00183	0.7956225918812341	0	NA	3894	1
cg25386639	14	37026514	-0.003384	0.002759	0.21999878457717142	0	NA	3882	1
cg25386729	12	130147582	3.77e-4	8.48e-4	0.6566265765780748	0	NA	3895	1
cg25386745	1	38478650	4.360000000000001e-4	6.13e-4	0.476925539357742	0	NA	3859	1
cg25387043	2	228536629	-6.19e-4	0.001246	0.6193373402384768	0	NA	3888	1
cg25387346	3	113122793	0.001284	0.001208	0.28782099555159524	0	NA	3888	1
cg25387505	3	25831441	-1.42e-4	3.87e-4	0.7136749146466673	0	NA	3860	1
cg25387605	8	123585263	-0.001502	0.001268	0.23619834871602788	0	NA	3896	1
cg25387677	1	208012118	7.32e-4	8.94e-4	0.41290512667051715	0	NA	3894	1
cg25387811	19	19545309	0.003694	0.002394	0.12282489776425119	0	NA	3799	1
cg25387996	7	138647829	0.004766	0.00233	0.04080622325103	0	NA	3893	1
cg25388025	13	68311466	-0.001717	0.0018600000000000001	0.35594556956836	0	NA	3829	1
cg25388052	11	130069403	-4.9e-5	9.79e-4	0.960081689303318	0	NA	3896	1
cg25388162	7	2648372	0.001749	7.96e-4	0.02800358285574863	0	NA	3895	1
cg25388321	14	32461050	0.00167	0.001796	0.35245181033452083	0	NA	3888	1
cg25388335	7	72996462	6.579999999999998e-4	5.3e-4	0.21441761529518086	0	NA	3896	1
cg25388500	3	153830220	0.003095	0.001476	0.036003892260308534	0	NA	3894	1
cg25388562	12	119060216	-7.77e-4	0.001682	0.6441171341815175	0	NA	3897	1
cg25388739	10	82117667	-0.001055	9.61e-4	0.2722853778599331	0	NA	3896	1
cg25388946	11	66384451	-7.2e-5	2.47e-4	0.7706704918422046	0	NA	3894	1
cg25389151	3	48775072	0.001002	5.86e-4	0.08728480831656063	0	NA	3895	1
cg25389269	14	21493291	4.39e-4	5.86e-4	0.45376875555553703	0	NA	3893	1
cg25389707	1	67929347	6.57e-4	9.36e-4	0.48272713650593096	0	NA	3896	1
cg25389729	22	18574090	4.55e-4	8.49e-4	0.5920106501920968	0	NA	3897	1
cg25389803	12	45586377	-5.2e-4	6.22e-4	0.4031476674655133	0	NA	3895	1
cg25389934	22	30574423	-0.0015790000000000001	0.001172	0.17789341128735653	0	NA	3897	1
cg25389948	12	82346196	2.59e-4	0.001797	0.8853985229379611	0	NA	3840	1
cg25389972	7	49603933	-0.00117	0.001304	0.36959125790900815	0	NA	3897	1
cg25390014	4	162498833	0.002382	0.001056	0.024090565046592724	0	NA	3894	1
cg25390223	18	32129220	-0.002785	0.003389	0.4112042046139803	0	NA	3897	1
cg25390367	15	43749685	-8e-5	0.001275	0.9499694850772633	0	NA	3893	1
cg25390412	7	158167768	-0.001039	0.001938	0.5918758182043243	0	NA	3896	1
cg25390510	11	19764445	3.64e-4	2.11e-4	0.08450612219169173	0	NA	3893	1
cg25390556	10	18240935	0.004429	0.003192	0.16527980503729317	0	NA	3765	1
cg25390645	17	31162558	0.001141	0.00163	0.48392730444614596	0	NA	3880	1
cg25390683	3	42391487	-3.58e-4	0.001325	0.7870151015808373	0	NA	3896	1
cg25390749	16	87781404	0.002427	0.001454	0.09508003923398112	0	NA	3893	1
cg25390755	1	110573395	4.4799999999999994e-4	8.8e-4	0.6106885036984951	0	NA	3897	1
cg25391072	14	103950120	-1.6e-4	8.73e-4	0.8545814179248272	0	NA	3895	1
cg25391098	9	8558588	-6.78e-4	0.001693	0.6888085093844191	0	NA	3881	1
cg25391231	8	130428001	-0.001108	0.001523	0.46691267894241617	0	NA	3897	1
cg25391315	2	138533686	0.0034470000000000004	0.002377	0.147017462855083	0	NA	3897	1
cg25391492	5	138078269	-1.95e-4	4.93e-4	0.6924462333749863	0	NA	3853	1
cg25391603	14	100070906	-2.67e-4	3.03e-4	0.37821600890245394	0	NA	3897	1
cg25391620	12	24330800	8.15e-4	0.001173	0.48718086193290605	0	NA	3897	1
cg25391639	14	44853776	0.001569	9.87e-4	0.11191018958842035	0	NA	3896	1
cg25391724	1	241154755	4e-6	0.003614	0.9991168960731615	0	NA	3896	1
cg25391750	11	28154821	-0.0018829999999999997	0.001565	0.2289009125891489	0	NA	3887	1
cg25391846	14	22947742	1.63e-4	0.001559	0.9167295574206613	0	NA	3897	1
cg25392059	10	11242002	-8.41e-4	0.001205	0.4852239042773779	0	NA	3896	1
cg25392154	2	242495568	3.56e-4	0.001063	0.7376995995405791	0	NA	3886	1
cg25392168	1	204140956	5.66e-4	0.001343	0.6734305103982003	0	NA	3897	1
cg25392275	1	244146249	9.010000000000001e-4	0.004534	0.8424811709608417	0	NA	3890	1
cg25392340	3	129408562	-9.95e-4	0.001314	0.44891218024141877	0	NA	3895	1
cg25392511	19	17788005	-0.003155	0.00281	0.26153272543653777	0	NA	3897	1
cg25392526	10	64897289	7.3e-4	0.001173	0.5337210257912145	0	NA	3897	1
cg25392634	1	15766069	-5.9e-4	3e-4	0.04922165217530019	0	NA	3816	1
cg25392637	4	152905307	4.429999999999999e-4	0.001182	0.707817772000694	0	NA	3897	1
cg25392704	7	154824972	0.001818	0.002549	0.47570909333531386	0	NA	3893	1
cg25392814	1	71558585	-0.003355	0.001484	0.023772780135404074	0	NA	3880	1
cg25393233	6	36938989	6.86e-4	8.62e-4	0.4261345342311079	0	NA	3893	1
cg25393376	1	205244394	-5.2e-5	7.72e-4	0.9462970920856135	0	NA	3897	1
cg25393465	12	103643580	-0.001043	0.002002	0.6023813859037697	0	NA	3895	1
cg25393503	1	177047057	9.5e-5	0.001238	0.9388330304599862	0	NA	3895	1
cg25393551	4	7820476	-9.52e-4	0.001	0.34109698188088194	0	NA	3896	1
cg25393579	7	101029995	-0.00106	9.74e-4	0.2764645935682823	0	NA	3896	1
cg25393671	16	75270580	6.44e-4	8.24e-4	0.4344770835253071	0	NA	3894	1
cg25393697	16	85182741	0.001085	0.001147	0.3441761571241692	0	NA	3896	1
cg25393713	18	13338489	-8.42e-4	7.83e-4	0.28221751541476303	0	NA	3893	1
cg25393842	10	13656912	-3.42e-4	9.55e-4	0.7202571169830491	0	NA	3895	1
cg25393861	6	53483263	-9.22e-4	0.001582	0.5600235189775757	0	NA	3893	1
cg25394179	12	8210810	9.57e-4	0.001099	0.3838679368970852	0	NA	3894	1
cg25394197	7	3037673	0.001818	8.89e-4	0.04085541259750866	0	NA	3894	1
cg25394605	20	16374118	0.001202	0.001094	0.27189008849480145	0	NA	3897	1
cg25394625	1	22930093	0.001386	0.001869	0.45834606689810936	0	NA	3896	1
cg25394801	19	13147655	-7.37e-4	0.001032	0.47513610840957315	0	NA	3895	1
cg25394960	10	73486440	-2.7e-4	0.001777	0.8792330961972525	0	NA	3896	1
cg25395022	11	4006261	9.6e-5	8.63e-4	0.9114261432984099	0	NA	3893	1
cg25395041	2	39664387	3.26e-4	2.9e-4	0.26095451598852026	0	NA	3861	1
cg25395100	3	197546314	-0.00101	0.001052	0.3370169434271232	0	NA	3896	1
cg25395120	17	44111045	0.0011549999999999998	7.34e-4	0.11558701316611725	0	NA	3895	1
cg25395166	3	16356311	-0.001206	0.001307	0.35615116229946364	0	NA	3894	1
cg25395272	15	101757921	0.001327	0.001116	0.23441286992529448	0	NA	3895	1
cg25395327	17	16981896	0.001699	8.26e-4	0.039695776105681556	0	NA	3897	1
cg25395400	7	155498546	5.59e-4	0.001633	0.7321140303614597	0	NA	3887	1
cg25395545	6	167534955	0.001304	0.001445	0.36683266160049405	0	NA	3896	1
cg25395585	13	46881937	5.09e-4	0.001295	0.6942824097980197	0	NA	3894	1
cg25395660	3	128212185	-9.680000000000001e-4	9.29e-4	0.297420662137247	0	NA	3889	1
cg25395997	2	42991899	-0.001076	7.4e-4	0.1459313205013474	0	NA	3897	1
cg25396173	1	17323252	-4.01e-4	6.9e-4	0.5611330142653528	0	NA	3893	1
cg25396229	1	38273072	-4.4099999999999993e-4	5.82e-4	0.44861146269115	0	NA	3884	1
cg25396287	7	17301295	-0.002114	0.001182	0.07369633026717026	0	NA	3891	1
cg25396301	1	109186314	0.001766	6.9e-4	0.010484689713412756	0	NA	3894	1
cg25396370	22	18121258	3.77e-4	1.96e-4	0.05442112741672256	0	NA	3893	1
cg25396425	2	88301567	-9.4e-5	5.53e-4	0.8650243579742999	0	NA	3884	1
cg25396518	7	89450	-2.65e-4	8.3e-4	0.7495163898346001	0	NA	3894	1
cg25396561	4	11767674	0.0018320000000000003	8.87e-4	0.03888621311963629	0	NA	3770	1
cg25396772	14	21497084	-0.001533	8.74e-4	0.0794297229403995	0	NA	3897	1
cg25396790	20	44827199	1.87e-4	0.001559	0.904523797752917	0	NA	3897	1
cg25396818	3	4848353	-4.94e-4	0.001198	0.6800800303885268	0	NA	3895	1
cg25397157	1	206672058	-0.001204	9.71e-4	0.21499063138949637	0	NA	3888	1
cg25397258	7	99739389	0.001034	5.13e-4	0.043842390993349946	0	NA	3886	1
cg25397467	6	148485851	0.00192	0.001047	0.06668207090996751	0	NA	3897	1
cg25397484	15	93153692	-1.8900000000000004e-4	8.52e-4	0.8244454570713617	0	NA	3896	1
cg25397706	2	74973891	7e-6	9.49e-4	0.9941147088731203	0	NA	3897	1
cg25397828	9	4852535	6.67e-4	0.001076	0.535331213408091	0	NA	3894	1
cg25397886	7	5253943	-2.14e-4	8.17e-4	0.793372399871611	0	NA	3896	1
cg25397895	11	14551532	0.001558	0.001062	0.14236427279483477	0	NA	3896	1
cg25398032	4	95372449	0.001552	0.001852	0.40202342540540337	0	NA	3884	1
cg25398061	13	111856395	-0.001511	0.001484	0.3085857369833771	0	NA	3895	1
cg25398183	15	102140494	8.470000000000001e-4	6.29e-4	0.17811493452841026	0	NA	3896	1
cg25398307	22	39003825	-7.24e-4	0.001048	0.4896662871908125	0	NA	3897	1
cg25398378	1	7279033	1.46e-4	9.91e-4	0.8828747639233783	0	NA	3895	1
cg25398433	18	55248296	9.7e-4	6.43e-4	0.1314128853411473	0	NA	3897	1
cg25398486	13	37633655	-2.35e-4	2.01e-4	0.2423414984761583	0	NA	3851	1
cg25398566	10	34524386	-0.001025	0.001354	0.44904012814215793	0	NA	3895	1
cg25398593	12	44495454	9.84e-4	7.82e-4	0.20827893562649621	0	NA	3894	1
cg25398876	9	21434495	0.001011	0.001387	0.4660559102413155	0	NA	3895	1
cg25398978	17	39077474	-0.00265	0.001265	0.03618329193481986	0	NA	3894	1
cg25399071	10	89686733	-0.001095	0.001691	0.5172787426907628	0	NA	3849	1
cg25399166	16	67575407	-9.96e-4	9.61e-4	0.3000060594047933	0	NA	3848	1
cg25399277	3	126796302	-8.300000000000001e-4	8.909999999999999e-4	0.35157554520930523	0	NA	3891	1
cg25399403	14	38640604	-2.45e-4	0.001063	0.8177189782981141	0	NA	3897	1
cg25399439	13	41079682	3.6e-5	8.37e-4	0.9656929623811197	0	NA	3890	1
cg25399544	11	69839651	4.81e-4	0.001017	0.6362419415685652	0	NA	3895	1
cg25399771	12	113859427	0.00112	0.001133	0.3228950892965848	0	NA	3895	1
cg25400243	16	29983678	2.6999999999999995e-4	9.96e-4	0.786326167690331	0	NA	3892	1
cg25400335	11	73494830	3.64e-4	0.001307	0.7806282714146531	0	NA	3894	1
cg25400487	1	110954399	-0.001046	0.002195	0.6336914371338931	0	NA	3838	1
cg25400574	2	65804139	0.001335	0.001015	0.18841886233827695	0	NA	3893	1
cg25400597	5	52542324	0.001623	0.003077	0.5978729278067936	0	NA	3897	1
cg25400643	3	50151401	-8.8e-5	7.33e-4	0.9044399197007424	0	NA	3897	1
cg25400703	12	58931100	2.06e-4	8.1e-4	0.7992475869200731	0	NA	3897	1
cg25401083	16	15968683	4.5e-5	9.049999999999999e-4	0.9603425245998983	0	NA	3896	1
cg25401101	16	526359	-0.00246	0.002521	0.3291619725782207	0	NA	3897	1
cg25401138	16	21291358	-0.002106	0.001039	0.04266762970934922	0	NA	3895	1
cg25401182	8	129023431	0.00107	0.0013130000000000001	0.41511372693791354	0	NA	3895	1
cg25401200	2	119744502	7.44e-4	4.6e-4	0.10579384156933111	0	NA	3893	1
cg25401220	6	37664597	3.4999999999999994e-4	2.72e-4	0.19817631213616982	0	NA	3879	1
cg25401464	2	168725384	8.07e-4	0.001062	0.4473221295618534	0	NA	3897	1
cg25401574	5	177759119	-1.6e-5	9.23e-4	0.9861695410164483	0	NA	3897	1
cg25401758	20	30742907	6.74e-4	5.65e-4	0.2329005669843972	0	NA	3890	1
cg25401786	14	100643447	6.43e-4	9.129999999999999e-4	0.48126362914482634	0	NA	3897	1
cg25402021	6	84973413	-8e-6	9.030000000000002e-4	0.9929313477430542	0	NA	3895	1
cg25402056	4	8029940	0.00182	0.001938	0.3476729937308432	0	NA	3888	1
cg25402064	15	31375397	2.67e-4	8.87e-4	0.7634033185569995	0	NA	3895	1
cg25402124	10	71042201	0.001041	0.001941	0.5917363851844972	0	NA	3897	1
cg25402130	2	10978524	1.27e-4	9.68e-4	0.8956184034740493	0	NA	3893	1
cg25402408	1	18028182	4.85e-4	9.35e-4	0.6039583996449254	0	NA	3892	1
cg25402433	11	103570047	9.1e-5	0.001143	0.9365434265413879	0	NA	3897	1
cg25402524	1	23242970	-8.05e-4	0.001002	0.42174749628464153	0	NA	3896	1
cg25402554	4	152839682	-5.56e-4	0.001073	0.604337329886868	0	NA	3895	1
cg25402596	6	133073796	-6.96e-4	0.001153	0.5460812364839268	0	NA	3897	1
cg25402655	1	92952297	-4.23e-4	5.26e-4	0.42129157849890037	0	NA	3893	1
cg25402687	12	114393323	0.005321	0.007385000000000001	0.47120824049707305	0	NA	3891	1
cg25402694	16	77883817	-0.002256	0.0017530000000000002	0.19811635918249518	0	NA	3891	1
cg25402945	11	82782530	-9e-6	6.42e-4	0.9888150687705554	0	NA	3878	1
cg25402980	7	116689253	-0.00155	0.001286	0.22809225093895288	0	NA	3894	1
cg25403012	4	183228165	0.001127	0.001634	0.49037124072567256	0	NA	3897	1
cg25403144	1	22181934	3.31e-4	0.001012	0.7436110851958424	0	NA	3897	1
cg25403317	2	160568871	8.5e-5	2.64e-4	0.7474756514306387	0	NA	3875	1
cg25403395	16	21597479	8.46e-4	0.001144	0.45959707259456	0	NA	3896	1
cg25403633	1	23523909	-3.32e-4	7.02e-4	0.6362599295833942	0	NA	3895	1
cg25403724	20	61438336	0.001347	7.46e-4	0.07097614919153247	0	NA	3896	1
cg25403825	3	146298626	1.6e-5	0.001423	0.9910288938958555	0	NA	3885	1
cg25403828	7	139024598	0.002069	0.001129	0.06686278998350804	0	NA	3885	1
cg25403852	5	34467040	-1.87e-4	0.00142	0.8952293840642811	0	NA	3881	1
cg25403856	2	225820242	-0.003029	0.001212	0.012448285088525177	0	NA	3894	1
cg25403930	13	78316150	1.07e-4	8.549999999999999e-4	0.9004078093840377	0	NA	3893	1
cg25404031	14	20915914	-7.65e-4	9.29e-4	0.4102429916337125	0	NA	3894	1
cg25404066	4	95677802	-3.16e-4	0.002077	0.8790745337648779	0	NA	3796	1
cg25404313	9	139255732	-0.001875	9.93e-4	0.058996754371259355	0	NA	3897	1
cg25404433	16	79709458	7.5e-4	0.002103	0.7213662842652397	0	NA	3890	1
cg25404440	16	17167224	-3.05e-4	9.15e-4	0.7388826803635273	0	NA	3897	1
cg25404570	10	74472750	-0.00134	0.001715	0.43460189855577847	0	NA	3891	1
cg25404854	7	142631222	9.1e-4	0.0013400000000000003	0.4970716655884512	0	NA	3896	1
cg25404865	1	52344689	1.47e-4	2.15e-4	0.49415140424261295	0	NA	3897	1
cg25404951	14	61188553	-4.5e-4	6.700000000000001e-4	0.5018117665199918	0	NA	3885	1
cg25405008	11	43457117	-9.9e-5	0.001086	0.9273652823467227	0	NA	3897	1
cg25405094	16	31519682	-4.2400000000000006e-4	1.85e-4	0.021911882255089218	0	NA	3835	1
cg25405127	16	69755925	5.49e-4	8.04e-4	0.4947105919134101	0	NA	3895	1
cg25405192	16	20271974	-6.13e-4	0.001692	0.7171329808298166	0	NA	3896	1
cg25405211	4	185819217	0.0038689999999999996	0.001296	0.0028326373961416384	0	NA	3894	1
cg25405244	3	130568452	7.26e-4	0.001058	0.49258675941277097	0	NA	3895	1
cg25405284	5	138761984	0.001529	9.84e-4	0.12021738808758385	0	NA	3897	1
cg25405425	9	128155766	-0.001033	9.64e-4	0.28391017480105124	0	NA	3894	1
cg25405431	12	118511739	-2.08e-4	8.18e-4	0.7992802319598216	0	NA	3895	1
cg25405606	12	74677662	-3.77e-4	0.001621	0.8160933943842412	0	NA	3887	1
cg25405684	12	12132906	7.9e-5	9.12e-4	0.9309713366608563	0	NA	3893	1
cg25405702	22	22292442	1.3e-5	2.2300000000000003e-4	0.9535128822112178	0	NA	3896	1
cg25405939	5	3026539	-0.001495	0.002157	0.48825165606528037	0	NA	3895	1
cg25406078	3	13578594	-1.49e-4	2.37e-4	0.5295507276019091	0	NA	3893	1
cg25406205	17	13842331	-6.71e-4	0.001315	0.6098650072926228	0	NA	3895	1
cg25406206	19	13135352	0.001291	0.001616	0.4243564371209837	0	NA	3853	1
cg25406294	14	61070289	-0.001057	0.001617	0.5133182142861437	0	NA	3897	1
cg25406516	10	106041364	1.99e-4	0.001468	0.8921702490240343	0	NA	3895	1
cg25406767	7	18471835	-8.03e-4	0.00136	0.5548949116551167	0	NA	3895	1
cg25406773	16	67678852	7.8e-5	2.43e-4	0.7482197467021533	0	NA	3858	1
cg25407044	20	52464576	0.002042	0.001375	0.13751974393737565	0	NA	3897	1
cg25407109	7	75939844	-0.001966	9.59e-4	0.04035934328157027	0	NA	3896	1
cg25407119	9	138116761	-9.34e-4	0.001588	0.5564240917465744	0	NA	3896	1
cg25407197	2	192657147	3.66e-4	9.91e-4	0.7118863018567465	0	NA	3896	1
cg25407587	9	130445343	-5.06e-4	9.55e-4	0.596220836177085	0	NA	3896	1
cg25407617	3	147016549	7.07e-4	0.002876	0.8058157386246635	0	NA	3887	1
cg25407811	22	43253300	-1.19e-4	1.9e-4	0.5311078318440061	0	NA	3795	1
cg25407831	6	36749984	-4.58e-4	0.001076	0.6703624944020721	0	NA	3894	1
cg25408015	3	170888909	-9.5e-4	8.1e-4	0.24086017222220332	0	NA	3897	1
cg25408085	11	44100984	0.002462	0.001269	0.05236628371333224	0	NA	3893	1
cg25408093	5	150536132	-1.9e-5	0.001413	0.9892715146309863	0	NA	3892	1
cg25408172	1	6671860	-3.99e-4	0.001488	0.7885875845527162	0	NA	3882	1
cg25408285	11	134431402	3.72e-4	0.00112	0.7397813899493759	0	NA	3896	1
cg25408293	10	22627667	0.0019500000000000001	0.001283	0.12854232130831703	0	NA	3897	1
cg25408608	20	25439801	6.86e-4	9.5e-4	0.4702297625803347	0	NA	3893	1
cg25408708	16	90020397	-6.3e-4	7.91e-4	0.42576461321411335	0	NA	3896	1
cg25408740	5	95019659	-2.08e-4	9.75e-4	0.8310669756851989	0	NA	3896	1
cg25408758	14	30070920	4.2e-4	9.83e-4	0.6691874300538121	0	NA	3895	1
cg25408825	22	27599702	-0.0012210000000000003	0.001056	0.24757891350338876	0	NA	3893	1
cg25408857	14	94855526	-2.14e-4	0.001272	0.866395265573161	0	NA	3896	1
cg25408888	7	23561529	0.001203	0.001138	0.29045785109909006	0	NA	3891	1
cg25408986	20	14800195	-0.001571	9.66e-4	0.10388712843291943	0	NA	3895	1
cg25408991	2	217559155	-6.18e-4	5.93e-4	0.2973381925940548	0	NA	3851	1
cg25409141	14	58797895	5.24e-4	5.36e-4	0.3282662895685243	0	NA	3876	1
cg25409175	12	27599933	-7.1e-5	9.22e-4	0.938618368032863	0	NA	3897	1
cg25409223	16	66952999	-0.002386	0.001201	0.04695811697723777	0	NA	3892	1
cg25409246	17	3571439	2.5e-5	2.94e-4	0.9322343496817136	0	NA	3835	1
cg25409529	19	41039229	0.001081	0.001221	0.375973344209681	0	NA	3892	1
cg25409638	2	134193037	0.001718	0.001201	0.15258084948207046	0	NA	3893	1
cg25409708	10	105422452	-3.27e-4	8.27e-4	0.692543961619039	0	NA	3897	1
cg25409744	10	32667923	-4.2000000000000004e-5	1.93e-4	0.8277278648601538	0	NA	3897	1
cg25409785	15	77364604	1.71e-4	0.001002	0.8644921526156577	0	NA	3896	1
cg25409929	10	91106569	8.2e-4	6.46e-4	0.2043163159025267	0	NA	3896	1
cg25409939	10	123290844	8.47e-4	0.003644	0.8161987050978281	0	NA	3897	1
cg25409972	15	52320925	-6.73e-4	8.33e-4	0.4191348125452752	0	NA	3896	1
cg25409990	2	198162738	3.81e-4	6.13e-4	0.5342486980168188	0	NA	3890	1
cg25410023	8	59323533	-2.33e-4	5.16e-4	0.651592917840562	0	NA	3890	1
cg25410105	6	150945640	-5.599999999999999e-5	0.001272	0.964884350733278	0	NA	3884	1
cg25410121	19	18590625	0.001144	0.002163	0.5968782538013361	0	NA	3894	1
cg25410181	2	183580262	0.001633	7.9e-4	0.038725805388503655	0	NA	3817	1
cg25410220	7	69266809	-7.37e-4	0.001323	0.5774814678830366	0	NA	3895	1
cg25410233	1	234450897	-0.004607	0.005534	0.40513238569085697	0	NA	3895	1
cg25410291	1	206853850	4.6e-4	9.630000000000001e-4	0.6328822983310177	0	NA	3893	1
cg25410341	21	44155096	5.95e-4	0.001073	0.5792229965315634	0	NA	3883	1
cg25410575	11	5655196	-0.001531	0.001121	0.17201905535700115	0	NA	3897	1
cg25410794	3	121973027	-9.17e-4	7.89e-4	0.24514177897934955	0	NA	3892	1
cg25410861	11	47746538	9.28e-4	9.46e-4	0.3266062951328976	0	NA	3895	1
cg25410869	9	94293105	-0.003317	0.002273	0.1444812119214141	0	NA	3888	1
cg25410900	12	90321249	-1.7e-5	0.001176	0.9884663561764928	0	NA	3897	1
cg25411368	11	65741015	-3.88e-4	6.66e-4	0.5601743333417714	0	NA	3893	1
cg25411463	12	73601233	7.5e-5	0.001239	0.9517313825927045	0	NA	3885	1
cg25411488	15	47691812	-8.15e-4	9.66e-4	0.3988452839577743	0	NA	3897	1
cg25411621	8	1027279	0.001539	8.71e-4	0.0772391886769928	0	NA	3895	1
cg25411627	16	11406066	-2e-5	9.02e-4	0.9823099958534967	0	NA	3894	1
cg25411756	13	47158808	-3.96e-4	0.001047	0.7052645725945079	0	NA	3897	1
cg25411987	20	61287678	7.549999999999999e-4	0.001161	0.5154975114486469	0	NA	3897	1
cg25412138	12	113699722	-7.14e-4	6.63e-4	0.2815146325100225	0	NA	3896	1
cg25412167	21	47675159	-4.99e-4	8.9e-4	0.5750196875042713	0	NA	3889	1
cg25412224	6	143770612	3.9400000000000004e-4	0.0012310000000000003	0.7489190663343857	0	NA	3896	1
cg25412536	18	34963623	0.0018069999999999998	0.001542	0.24125538329432045	0	NA	3891	1
cg25412557	2	242573727	0.001675	8.45e-4	0.047451432570720174	0	NA	3895	1
cg25412704	10	1208593	-0.002382	0.002876	0.4075381859053082	0	NA	3896	1
cg25413200	3	52836188	0.001172	0.001072	0.2742693090749902	0	NA	3896	1
cg25413219	2	56462710	5.07e-4	8.77e-4	0.5631917574178604	0	NA	3897	1
cg25413273	2	121945429	-4e-6	8.3e-4	0.996154788085407	0	NA	3896	1
cg25413459	12	5478282	7.6e-4	7.53e-4	0.31283262658972216	0	NA	3895	1
cg25413700	10	70314527	-5.49e-4	0.00108	0.6112195972368808	0	NA	3897	1
cg25413864	1	145743201	4.86e-4	0.001084	0.6539082094912425	0	NA	3897	1
cg25413879	22	24944943	6.19e-4	6.56e-4	0.3453753390967646	0	NA	3897	1
cg25413896	2	32157135	-6.64e-4	0.001384	0.6313918102602096	0	NA	3876	1
cg25413922	9	120163319	0.001341	0.002279	0.5562531197084823	0	NA	3886	1
cg25413928	2	101728613	6.37e-4	0.001128	0.5722667373414427	0	NA	3888	1
cg25414141	19	47108678	-3.15e-4	0.001142	0.7826772011990656	0	NA	3897	1
cg25414187	11	116103385	-2.17e-4	0.001955	0.9116183748259329	0	NA	3896	1
cg25414348	7	98451821	-3.78e-4	0.001168	0.7462180688532558	0	NA	3895	1
cg25414486	8	56875043	-0.001221	0.001396	0.3817688180455721	0	NA	3893	1
cg25414515	11	126325242	0.001343	8.509999999999999e-4	0.11453267869612196	0	NA	3897	1
cg25414654	2	143868636	7.1e-5	3.62e-4	0.8445063832513007	0	NA	3891	1
cg25414656	4	99064526	3.39e-4	0.001301	0.7944250578776981	0	NA	3897	1
cg25414667	2	169113103	-0.00144	0.00155	0.3528723690792228	0	NA	3895	1
cg25414685	10	131119187	-7.05e-4	9.91e-4	0.476834773666209	0	NA	3894	1
cg25414709	16	80982091	1.0299999999999998e-4	0.001663	0.9506135917935254	0	NA	3883	1
cg25414733	6	153940035	-0.006553000000000001	0.003495	0.060797644029969816	0	NA	3866	1
cg25414744	17	39581171	-2.71e-4	8.85e-4	0.7594411888526598	0	NA	3897	1
cg25414799	17	18086983	-2.33e-4	2.85e-4	0.4136176953163051	0	NA	3759	1
cg25414865	10	64667705	9.359999999999999e-4	0.0012930000000000003	0.4691284120643093	0	NA	3890	1
cg25415065	9	18982416	-2.33e-4	0.001674	0.8893019269043514	0	NA	3890	1
cg25415285	9	71758316	7.51e-4	0.001163	0.518445311630296	0	NA	3894	1
cg25415342	15	64666159	-0.004072	0.0019520000000000002	0.03697268360306951	0	NA	3826	1
cg25415474	15	57789410	8.68e-4	9.95e-4	0.3830110282116528	0	NA	3897	1
cg25415502	1	165186940	7.1e-4	0.001204	0.5553911269073518	0	NA	3894	1
cg25415605	16	19181035	2.76e-4	0.002257	0.9026723444254929	0	NA	3896	1
cg25415622	14	65249123	-0.001573	8.34e-4	0.05928267578816828	0	NA	3886	1
cg25415642	15	65407887	0.001368	0.00147	0.35205417815233897	0	NA	3894	1
cg25415685	20	1975446	-0.002899	0.001614	0.072469294943086085	0	NA	3897	1
cg25415740	7	122821659	-9.12e-4	0.001544	0.5547391567122079	0	NA	3892	1
cg25415777	16	72459785	5.58e-4	0.001061	0.5989445257173498	0	NA	3896	1
cg25415783	12	52605004	-4.1e-4	7.69e-4	0.5939228641057055	0	NA	3894	1
cg25415798	4	22693674	6.52e-4	0.0012979999999999999	0.6154485982639126	0	NA	3897	1
cg25415812	1	71412663	-0.001691	9.030000000000002e-4	0.061117183454994825	0	NA	3896	1
cg25415817	6	55621443	-1.45e-4	0.001563	0.9260860356723153	0	NA	3886	1
cg25415828	21	44018196	-9.57e-4	9.95e-4	0.33614553358507054	0	NA	3897	1
cg25415837	2	96999987	-6.87e-4	8.99e-4	0.4447585384862182	0	NA	3895	1
cg25415853	12	5950373	6.87e-4	8.01e-4	0.3910703451281872	0	NA	3896	1
cg25415857	9	133655925	0.002204	9.73e-4	0.023502905650043787	0	NA	3895	1
cg25415909	14	24838402	-0.003652	0.001013	3.119927849790397e-4	0	NA	3896	1
cg25415941	11	84028334	-0.0028789999999999996	0.002981	0.33415262959959324	0	NA	3893	1
cg25415985	11	84881754	-5.58e-4	0.001145	0.6260200665544973	0	NA	3893	1
cg25416030	11	22513126	-0.0018710000000000003	0.00121	0.12203672058215018	0	NA	3897	1
cg25416245	1	2177909	0.001969	6.39e-4	0.00206045480501684	0	NA	3897	1
cg25416313	19	40597047	1.94e-4	3.68e-4	0.5980728226024137	0	NA	3894	1
cg25416336	5	134663000	7.27e-4	0.001039	0.48410764255228644	0	NA	3896	1
cg25416347	19	17313841	1.82e-4	0.001049	0.8622595517592062	0	NA	3890	1
cg25416475	10	7618812	-3.42e-4	0.0013	0.7924912903425221	0	NA	3897	1
cg25416711	9	112092058	7.5e-4	0.0018419999999999999	0.6838859805747136	0	NA	3892	1
cg25416737	8	142432028	0.001842	0.001228	0.13361440253771603	0	NA	3897	1
cg25416765	16	19659000	0.001015	6.51e-4	0.11896329898860691	0	NA	3896	1
cg25416818	1	91189508	-3.26e-4	8.47e-4	0.7003205159053594	0	NA	3895	1
cg25416829	16	3564569	0.001395	7.92e-4	0.07817687561646199	0	NA	3894	1
cg25416927	1	145470140	5.4e-5	2.54e-4	0.8316401998770866	0	NA	3892	1
cg25417113	11	38190828	-5.89e-4	9.25e-4	0.5242832974751425	0	NA	3893	1
cg25417176	12	53742993	7.919999999999998e-4	7.42e-4	0.28579781835900253	0	NA	3887	1
cg25417447	7	59372	-2.59e-4	8.67e-4	0.7651451056457498	0	NA	3896	1
cg25417572	19	9150385	3.97e-4	0.002215	0.8577551411567179	0	NA	3893	1
cg25417631	22	44370900	2.42e-4	7.09e-4	0.7328583189983053	0	NA	3896	1
cg25417743	8	103818865	1.91e-4	2.56e-4	0.455610784558591	0	NA	3897	1
cg25417875	19	11811041	0.001887	0.00152	0.21444052968936597	0	NA	3895	1
cg25417904	1	161137900	-4.05e-4	6.62e-4	0.540681684562681	0	NA	3897	1
cg25417988	2	99280314	-0.0019059999999999997	0.001281	0.13677724710955538	0	NA	3897	1
cg25418035	8	61759100	-0.001278	0.001382	0.35509765856787756	0	NA	3896	1
cg25418050	20	61834988	0.001196	0.001632	0.46365410781913846	0	NA	3894	1
cg25418056	7	79918015	-8.33e-4	8.29e-4	0.31498108000801806	0	NA	3893	1
cg25418100	12	131576474	-0.00161	0.001525	0.29108806585818	0	NA	3891	1
cg25418176	14	91613557	1.34e-4	8.920000000000001e-4	0.8805877216747364	0	NA	3896	1
cg25418222	15	85341639	-3.64e-4	8.36e-4	0.6632672490296712	0	NA	3882	1
cg25418289	12	123520699	2.2e-5	0.001044	0.983187584976544	0	NA	3895	1
cg25418380	15	77917306	9.66e-4	0.0011840000000000002	0.4145696995624859	0	NA	3893	1
cg25418381	7	74033976	-0.001214	8.11e-4	0.13441475575265374	0	NA	3892	1
cg25418474	1	25205692	9.15e-4	9.6e-4	0.3405267407551908	0	NA	3893	1
cg25418481	11	10723550	4.9e-5	8.35e-4	0.9532048909768442	0	NA	3897	1
cg25418507	7	129964329	-8.08e-4	0.001108	0.4658537189936675	0	NA	3885	1
cg25418553	16	79406457	-5.46e-4	0.001358	0.6876385041719466	0	NA	3880	1
cg25418568	10	27529584	-2.49e-4	2.6e-4	0.338217936785203	0	NA	3897	1
cg25418602	8	37432110	1.89e-4	5.93e-4	0.7499400749008349	0	NA	3881	1
cg25418694	1	48400338	-6.47e-4	0.001125	0.5652161538487854	0	NA	3891	1
cg25418705	5	112560509	-2.28e-4	8.37e-4	0.7853133704420379	0	NA	3894	1
cg25418743	20	60315187	7.51e-4	0.0018419999999999999	0.6834873204275619	0	NA	3891	1
cg25418895	17	7083458	-1.9e-5	0.001108	0.9863185345486903	0	NA	3896	1
cg25418936	2	75072881	-0.00211	6.9e-4	0.002228411295442872	0	NA	3894	1
cg25419073	2	102049100	-2.75e-4	8.82e-4	0.7551990730425944	0	NA	3892	1
cg25419198	2	241232518	-7.78e-4	8.79e-4	0.37610447871139585	0	NA	3897	1
cg25419339	10	88246730	8.130000000000001e-4	0.0012310000000000003	0.5089723648929774	0	NA	3896	1
cg25419384	1	12239393	-8.319999999999998e-4	0.001119	0.45716631176813205	0	NA	3897	1
cg25419544	5	122093011	0.001054	0.001534	0.49202439701567363	0	NA	3892	1
cg25419707	12	47673929	7.16e-4	8.53e-4	0.4012502765650088	0	NA	3894	1
cg25419811	11	122451407	5.79e-4	3.91e-4	0.13865496818528453	0	NA	3893	1
cg25419899	2	106020202	-5.1e-4	0.001078	0.6361430280066365	0	NA	3895	1
cg25420016	12	64334719	-7.3e-5	0.001002	0.9419220673982631	0	NA	3889	1
cg25420092	7	28560044	1.37e-4	3.68e-4	0.7096824458092373	0	NA	3895	1
cg25420767	5	148620091	0.001771	0.005168	0.7318348777659328	0	NA	3895	1
cg25420862	20	48077631	-0.002553	0.002113	0.2269569836021444	0	NA	3897	1
cg25420948	21	42752731	0.001965	0.001519	0.1957987082211481	0	NA	3893	1
cg25421053	6	112803875	5.78e-4	8.97e-4	0.5193354539341534	0	NA	3895	1
cg25421060	6	138718872	0.00144	0.001373	0.29427098216476455	0	NA	3894	1
cg25421108	1	151735947	-3.15e-4	2.03e-4	0.12072824453082344	0	NA	3863	1
cg25421143	5	78102439	7.02e-4	9.65e-4	0.4669435124089189	0	NA	3896	1
cg25421374	20	57050735	-3.82e-4	0.001532	0.8030921784518408	0	NA	3897	1
cg25421384	8	28277939	2.9e-5	0.001057	0.9781118735231985	0	NA	3895	1
cg25421409	13	107026684	-8.45e-4	5.47e-4	0.12239712440451488	0	NA	3896	1
cg25421540	19	52097647	2.2e-5	2.49e-4	0.9295957869470172	0	NA	3894	1
cg25421560	20	13405598	0.001925	0.001186	0.1045674168992892	0	NA	3895	1
cg25421591	1	110625272	-1.3e-5	8.29e-4	0.9874884509194071	0	NA	3897	1
cg25421594	12	53497208	-9.77e-4	0.001113	0.3800480705296178	0	NA	3896	1
cg25421660	11	122078521	2.3299999999999997e-4	0.001031	0.8212059466132124	0	NA	3895	1
cg25421766	2	130661742	0.002255	0.001913	0.2384870686245175	0	NA	3884	1
cg25421835	5	154238152	1.23e-4	2.3900000000000004e-4	0.6068015666881892	0	NA	3744	1
cg25422028	20	51797464	-6.83e-4	0.00208	0.7426354123501628	0	NA	3892	1
cg25422533	14	63595620	0.001811	0.001607	0.2597658975254431	0	NA	3893	1
cg25422542	7	151284459	-4.13e-4	9.77e-4	0.6724976497871408	0	NA	3897	1
cg25422560	4	6726291	-5.2e-4	8.88e-4	0.5581540372512149	0	NA	3896	1
cg25422756	1	23745819	-3.7e-5	8.44e-4	0.9650328490051845	0	NA	3897	1
cg25422780	2	3353193	3.83e-4	8.34e-4	0.6460671325113779	0	NA	3891	1
cg25422812	2	207459517	-2.51e-4	8.08e-4	0.7560716049467893	0	NA	3889	1
cg25422853	19	52643808	8.25e-4	0.001638	0.6144982105426163	0	NA	3895	1
cg25422890	3	12271497	-5.42e-4	0.001061	0.6094639159724717	0	NA	3893	1
cg25422938	7	7735220	-6.82e-4	9.94e-4	0.4926395206316628	0	NA	3896	1
cg25422959	2	24234549	0.001191	0.001144	0.2978366035710076	0	NA	3897	1
cg25423145	17	43513233	-0.004432	0.001109	6.431489126900575e-5	0	NA	3885	1
cg25423172	20	32502815	0.001436	0.00164	0.38124221982845424	0	NA	3882	1
cg25423317	16	50725602	5.83e-4	0.001069	0.5854994100700834	0	NA	3894	1
cg25423334	1	63153292	-2.16e-4	2.51e-4	0.38948165366332055	0	NA	3893	1
cg25423364	14	73480891	-5.68e-4	0.001585	0.720074205165795	0	NA	3889	1
cg25423386	3	182881639	0.003207	0.001797	0.07431955547159588	0	NA	3896	1
cg25423428	22	44254463	1.1100000000000001e-4	0.001767	0.9499111645588322	0	NA	3894	1
cg25423436	9	86323365	-0.001113	9.02e-4	0.21723099738885976	0	NA	3892	1
cg25423459	3	131435068	-1.76e-4	0.0017310000000000001	0.9190143827242035	0	NA	3890	1
cg25423492	1	48390317	0.00118	0.001916	0.5379827067947205	0	NA	3889	1
cg25423631	5	138551266	-5.62e-4	0.001343	0.6756063520357056	0	NA	3893	1
cg25423780	11	130968998	0.001767	0.001509	0.2416091658419631	0	NA	3897	1
cg25423804	4	17495678	-8.64e-4	7.79e-4	0.26738089867849524	0	NA	3896	1
cg25423813	6	130953472	0.001609	0.00146	0.2704378506328553	0	NA	3893	1
cg25423835	6	28807113	-6.82e-4	3.36e-4	0.04238074699269467	0	NA	3894	1
cg25423953	5	146915558	-0.001249	0.001951	0.5220526449983347	0	NA	3872	1
cg25424123	11	113275903	7.64e-4	7.04e-4	0.27782100784122865	0	NA	3893	1
cg25424205	12	69264281	3.18e-4	0.001238	0.7972822855318991	0	NA	3893	1
cg25424310	6	90220046	4.7e-5	0.001121	0.9665570111903536	0	NA	3786	1
cg25424383	6	43685669	-0.001312	9.16e-4	0.15205386079646516	0	NA	3892	1
cg25424453	22	23222560	0.001045	0.001057	0.3228358261883291	0	NA	3896	1
cg25424475	12	103673495	0.002495	0.001738	0.1511281210455581	0	NA	3897	1
cg25424627	1	113250112	9.6e-5	3.76e-4	0.7984766112295627	0	NA	3856	1
cg25424792	14	22025512	1.5800000000000002e-4	0.001468	0.9142896525775573	0	NA	3874	1
cg25424816	3	43907685	3.09e-4	8.56e-4	0.7181134200450898	0	NA	3896	1
cg25424836	8	590650	-1.79e-4	0.001419	0.8996170104322758	0	NA	3879	1
cg25424986	8	103803666	-0.002495	9.78e-4	0.010737588572917397	0	NA	3897	1
cg25425189	17	37349801	5.91e-4	9.23e-4	0.5219753976573931	0	NA	3896	1
cg25425334	5	71617368	-0.001794	0.001371	0.19069227841886202	0	NA	3893	1
cg25425721	1	92210688	0.001408	8.93e-4	0.11486279166851529	0	NA	3890	1
cg25425769	11	5153502	-4.8199999999999995e-4	0.001065	0.6508496476161687	0	NA	3896	1
cg25425801	4	87514871	0.001404	8.42e-4	0.09542328329180913	0	NA	3890	1
cg25425822	3	183860254	5.99e-4	7.18e-4	0.4041334512535728	0	NA	3894	1
cg25426174	5	6456743	9.91e-4	8.949999999999999e-4	0.2681804223096085	0	NA	3897	1
cg25426273	2	74727321	9.8e-4	0.002578	0.703841759720264	0	NA	3897	1
cg25426313	10	95808323	-8.550000000000001e-4	0.001276	0.5028178239907604	0	NA	3894	1
cg25426467	8	11332270	1.8e-4	9.72e-4	0.8530837886319315	0	NA	3876	1
cg25426528	4	105346113	6.05e-4	0.002224	0.7855971267346181	0	NA	3897	1
cg25426584	15	36871732	2.1099999999999998e-4	3.12e-4	0.49886158626344407	0	NA	3895	1
cg25426733	15	45314579	-5.47e-4	0.00229	0.8112105538121961	0	NA	3895	1
cg25426900	6	131972651	-0.001612	0.001094	0.140618480495174	0	NA	3895	1
cg25426908	10	98457089	-8.05e-4	0.001291	0.5329247078990894	0	NA	3897	1
cg25426931	6	88884839	-4.36e-4	9.78e-4	0.655736107988178	0	NA	3892	1
cg25426963	19	42937949	0.001996	0.0019470000000000002	0.3052844323288464	0	NA	3897	1
cg25426982	18	61683198	-0.001259	0.001285	0.32720137362412344	0	NA	3895	1
cg25427492	9	95998349	4e-6	9.520000000000002e-4	0.9966475537262575	0	NA	3892	1
cg25427574	21	37839320	-0.003628	0.002853	0.20349967726675364	0	NA	3894	1
cg25427839	4	184345590	-0.002124	0.001088	0.05091376609164991	0	NA	3897	1
cg25427846	17	37817870	7.550000000000001e-4	8.28e-4	0.3618551885126715	0	NA	3888	1
cg25428009	8	126304221	-3.89e-4	0.001457	0.7894792015745454	0	NA	3895	1
cg25428018	16	70291480	-0.001059	0.001181	0.36988024089421245	0	NA	3881	1
cg25428201	2	109538524	0.001529	9e-4	0.08934012093503974	0	NA	3881	1
cg25428233	14	23887288	-1e-4	0.001008	0.9209744337924568	0	NA	3896	1
cg25428244	20	35201449	-3.63e-4	4.38e-4	0.40723619513219067	0	NA	3896	1
cg25428262	1	17516124	3.77e-4	0.001114	0.7350466233524211	0	NA	3895	1
cg25428372	1	3541535	3.54e-4	4.04e-4	0.38090086690518055	0	NA	3894	1
cg25428389	12	49277498	-0.005439	0.0019040000000000003	0.004281812903753645	0	NA	3897	1
cg25428544	2	43428588	0.001532	8.93e-4	0.08624159573997155	0	NA	3897	1
cg25428698	12	56376553	0.001881	7e-4	0.007206612354183324	0	NA	3893	1
cg25428721	15	64737740	-4.11e-4	9.049999999999999e-4	0.6497254404567194	0	NA	3897	1
cg25428804	15	57444241	0.002052	0.001221	0.09284264161329982	0	NA	3897	1
cg25429008	3	9177447	4.92e-4	7.35e-4	0.5032481606001719	0	NA	3895	1
cg25429092	2	142889683	-8.94e-4	0.002196	0.6839317340993295	0	NA	3893	1
cg25429158	8	95200338	-0.00142	9.64e-4	0.14074320398765836	0	NA	3882	1
cg25429171	12	49843335	-0.002646	0.001444	0.06689036343652831	0	NA	3887	1
cg25429219	18	77685431	0.001818	7.59e-4	0.016608723013586655	0	NA	3897	1
cg25429237	10	80509489	2e-6	9.47e-4	0.9983149229827356	0	NA	3896	1
cg25429286	8	91997576	-3.1199999999999994e-4	5.45e-4	0.5669988199105748	0	NA	3878	1
cg25429559	3	85609649	-1.92e-4	0.001218	0.8747440535699891	0	NA	3895	1
cg25429578	5	176938407	-9.8e-5	7.91e-4	0.9013993578056274	0	NA	3883	1
cg25429619	1	174846521	-6.5e-4	0.002385	0.7852093858229008	0	NA	3896	1
cg25429626	19	7635857	0.001017	0.00139	0.4643793668374478	0	NA	3878	1
cg25429684	8	122813589	0.002134	0.001108	0.05410527539731862	0	NA	3896	1
cg25429685	2	177338163	-0.001552	9.089999999999999e-4	0.08775316585354077	0	NA	3897	1
cg25429705	1	22450890	-6.33e-4	8.2e-4	0.4401433195310368	0	NA	3896	1
cg25429945	5	169277675	-0.001301	9.129999999999999e-4	0.15416511650929976	0	NA	3897	1
cg25430064	5	171517425	-1.41e-4	6.63e-4	0.8315846150662694	0	NA	3897	1
cg25430089	9	128525927	-0.001572	0.002987	0.5986932955123812	0	NA	3895	1
cg25430111	5	305770	4.98e-4	7.35e-4	0.49805641037310466	0	NA	3895	1
cg25430151	2	240042590	4.139999999999999e-4	3.81e-4	0.2772073586381557	0	NA	3875	1
cg25430154	14	95662065	-0.001417	9.58e-4	0.13910739781361206	0	NA	3890	1
cg25430175	15	31276997	-0.001067	9.74e-4	0.27330528794661857	0	NA	3892	1
cg25430177	4	88453081	0.0016030000000000003	0.002331	0.49164947507992907	0	NA	3895	1
cg25430205	6	72129198	-9e-6	0.001586	0.9954723061112446	0	NA	3838	1
cg25430281	17	76364558	0.001517	0.001128	0.17867104533782371	0	NA	3889	1
cg25430374	15	63469349	-0.002539	0.001395	0.06874808900550117	0	NA	3892	1
cg25430422	5	55797327	-4.99e-4	0.001294	0.6997736998357984	0	NA	3896	1
cg25430588	17	7145237	3.7399999999999993e-4	3.02e-4	0.21556385369544526	0	NA	3895	1
cg25430732	11	64889497	-1.88e-4	1.81e-4	0.2989563616909468	0	NA	3897	1
cg25430753	16	19962038	0.00303	0.00175	0.08337535438592274	0	NA	3833	1
cg25430839	6	16481124	-4.61e-4	0.001182	0.6965240350341544	0	NA	3893	1
cg25430848	8	144681399	0.001692	0.001354	0.2114344743962664	0	NA	3894	1
cg25430961	16	90048748	9.48e-4	0.00191	0.6196580210679878	0	NA	3798	1
cg25430988	6	108525038	0.001924	0.001024	0.06025729530505498	0	NA	3895	1
cg25431111	12	14818594	4.49e-4	0.001141	0.6939395454071537	0	NA	3896	1
cg25431166	9	77703179	-1.55e-4	2.48e-4	0.5319710580974011	0	NA	3878	1
cg25431193	17	19295085	-5.73e-4	8.6e-4	0.5052327411972797	0	NA	3890	1
cg25431204	14	89093333	-4.24e-4	0.001044	0.6846468868902542	0	NA	3897	1
cg25431432	14	62018382	-0.001536	0.001857	0.4081574033471054	0	NA	3896	1
cg25431484	11	34592283	0.002286	0.001588	0.14999571698786968	0	NA	3887	1
cg25431736	11	13031415	-6.6e-5	9.07e-4	0.9419912410902931	0	NA	3889	1
cg25431820	17	39949258	-0.001416	0.001143	0.21540285177034746	0	NA	3897	1
cg25431838	20	9820575	-2.49e-4	8.66e-4	0.7737074009438342	0	NA	3897	1
cg25431946	4	40313893	-0.001605	5.85e-4	0.00607714344506639	0	NA	3897	1
cg25431959	5	137465877	-0.002542	0.001356	0.060843468411193535	0	NA	3893	1
cg25431990	3	12031228	-2.93e-4	0.002565	0.9090554555397279	0	NA	3873	1
cg25431997	6	54739632	0.001394	0.001527	0.3612945519612077	0	NA	3888	1
cg25432027	1	226190639	8.88e-4	0.001272	0.4851063989523847	0	NA	3893	1
cg25432110	7	73920601	4.360000000000001e-4	8.640000000000001e-4	0.6138189950213897	0	NA	3895	1
cg25432154	9	21967054	-7.3e-5	0.001431	0.9593149404665701	0	NA	3892	1
cg25432173	6	41501307	-6.779999999999999e-4	8.06e-4	0.4002409041191671	0	NA	3896	1
cg25432316	14	68044887	8.34e-4	7.11e-4	0.24079749774519654	0	NA	3896	1
cg25432317	6	135239889	-0.001505	0.001448	0.2986351822276463	0	NA	3865	1
cg25432371	21	34288805	8.15e-4	0.001537	0.5959360149547293	0	NA	3896	1
cg25432637	15	63674449	-4.1e-4	0.001118	0.713823189046991	0	NA	3895	1
cg25432642	11	30881038	0.002245	0.001677	0.1806683368691245	0	NA	3841	1
cg25432656	11	66116058	-5.13e-4	0.001294	0.6917766776209585	0	NA	3886	1
cg25432702	3	191087717	-9.7e-5	0.001502	0.9485079638599028	0	NA	3893	1
cg25432735	4	178101546	0.002033	0.002616	0.437075779842639	0	NA	3892	1
cg25432774	7	99156163	-7.29e-4	5.99e-4	0.22359341793478976	0	NA	3892	1
cg25432913	14	105768090	4.66e-4	5.97e-4	0.43505572782538504	0	NA	3897	1
cg25432940	12	31744706	-3.1e-4	6.2e-4	0.6170750774519739	0	NA	3887	1
cg25433136	1	200992549	-1.39e-4	2.04e-4	0.49563578805348973	0	NA	3896	1
cg25433154	3	11058438	6.8e-4	0.001923	0.7236280725951643	0	NA	3894	1
cg25433219	3	152052737	0.001914	9.33e-4	0.040223441300643516	0	NA	3897	1
cg25433259	6	159271784	-0.001079	9.46e-4	0.25403976200604994	0	NA	3897	1
cg25433380	9	137531767	8.91e-4	8.429999999999999e-4	0.2905391988699204	0	NA	3896	1
cg25433554	3	64053547	4.26e-4	0.00153	0.7806812394454901	0	NA	3808	1
cg25433576	18	46442145	2.01e-4	7.29e-4	0.7827630066357725	0	NA	3895	1
cg25433586	8	135332928	0.003041	0.001239	0.014112041548800193	0	NA	3896	1
cg25433614	14	34482625	-5.6e-5	7.18e-4	0.9378324845329856	0	NA	3895	1
cg25433705	12	6492820	-0.001749	0.001404	0.21286482290482264	0	NA	3895	1
cg25433915	11	94822086	-2.22e-4	0.001953	0.9094983841553509	0	NA	3879	1
cg25434001	3	112709544	-0.001434	0.0018760000000000003	0.44463348164568167	0	NA	3895	1
cg25434004	18	28805731	-6.52e-4	9.26e-4	0.48136821371442606	0	NA	3896	1
cg25434027	4	111120454	-4.27e-4	5.45e-4	0.4333416317370401	0	NA	3897	1
cg25434116	1	71534858	0.001467	0.001421	0.30189808530380713	0	NA	3867	1
cg25434203	20	62214615	-0.00135	0.001536	0.37945210961283227	0	NA	3893	1
cg25434241	3	45953557	4.4e-4	8.35e-4	0.5982310136802115	0	NA	3895	1
cg25434244	6	111270690	-0.001609	0.001182	0.17343402988709494	0	NA	3894	1
cg25434320	13	96394379	-0.001695	6.78e-4	0.01241933065155227	0	NA	3894	1
cg25434374	7	154401618	6.38e-4	0.001345	0.635250739443378	0	NA	3896	1
cg25434512	19	51894561	0.00257	8.679999999999998e-4	0.0030681174341458733	0	NA	3895	1
cg25434660	3	184072787	-0.002134	0.002038	0.29505115125179016	0	NA	3893	1
cg25434676	22	37751263	-8e-5	8.8e-4	0.9275648266062112	0	NA	3896	1
cg25434807	6	107096374	-1.1000000000000001e-5	0.001545	0.9943193164921619	0	NA	3884	1
cg25435020	8	101942218	6.14e-4	0.0011	0.576720235090182	0	NA	3894	1
cg25435146	19	54684542	-1e-4	2.54e-4	0.6938019599606984	0	NA	3871	1
cg25435273	3	15798041	0.001322	0.001014	0.19231967637842926	0	NA	3891	1
cg25435377	2	47267807	8.779999999999999e-4	8.09e-4	0.27779302007609696	0	NA	3895	1
cg25435435	18	77960807	2.11e-4	0.001001	0.833051757939223	0	NA	3897	1
cg25435546	7	44177371	-7.47e-4	0.001013	0.4608708535386582	0	NA	3897	1
cg25435702	1	19187068	-8.09e-4	9.19e-4	0.3786942785532799	0	NA	3897	1
cg25435724	10	61050726	6.4e-5	0.001157	0.9558871369248886	0	NA	3896	1
cg25435842	10	43479574	0.001271	0.001029	0.21676360049164314	0	NA	3895	1
cg25436034	15	86259765	-3.8e-4	0.001543	0.8054705275143675	0	NA	3882	1
cg25436174	17	51900056	0.001753	6.610000000000001e-4	0.008000650376045968	0	NA	3820	1
cg25436217	22	39879023	0.001115	0.001591	0.48341716742417523	0	NA	3895	1
cg25436259	10	34434952	-1.26e-4	0.001125	0.9108234065714687	0	NA	3897	1
cg25436344	1	215139809	-3.12e-4	0.001657	0.8506476824730271	0	NA	3894	1
cg25436419	7	11446574	-5.06e-4	0.0012	0.6732683380581754	0	NA	3890	1
cg25436569	18	70342026	3.33e-4	0.001433	0.8162431741412821	0	NA	3895	1
cg25436578	6	33601228	-7.53e-4	5.35e-4	0.15928610070011937	0	NA	3893	1
cg25436618	10	65225648	2.62e-4	1.85e-4	0.15671220945393396	0	NA	3835	1
cg25436625	14	105686521	1.27e-4	7.65e-4	0.868146663037074	0	NA	3897	1
cg25436739	10	93349243	0.002183	9.43e-4	0.020615543773418656	0	NA	3896	1
cg25436826	1	188751462	-0.001503	0.003181	0.6365749892809213	0	NA	3857	1
cg25436915	12	25406406	-0.00272	0.001387	0.049871201690733606	0	NA	3883	1
cg25436965	10	45441888	0.001982	0.001508	0.18873732610144026	0	NA	3894	1
cg25436974	9	27461655	4.3e-5	0.001181	0.9709555824028587	0	NA	3894	1
cg25436986	14	73166961	-8e-5	6.03e-4	0.8944543827379499	0	NA	3895	1
cg25437211	7	143103550	-7.09e-4	9.54e-4	0.45736872537754253	0	NA	3896	1
cg25437271	12	50494820	-0.001275	8.79e-4	0.14691581052777278	0	NA	3896	1
cg25437449	4	141189120	6e-4	9.23e-4	0.5156572306395255	0	NA	3896	1
cg25437672	5	131601500	-6.46e-4	0.001003	0.5195314717564927	0	NA	3892	1
cg25437757	8	42625222	-4.46e-4	0.001002	0.6562404211331732	0	NA	3897	1
cg25437822	7	50357133	3.72e-4	0.001378	0.7871937512749456	0	NA	3868	1
cg25437919	7	130137900	-4.8199999999999995e-4	5.9e-4	0.41395748666311755	0	NA	3897	1
cg25437992	22	45936212	-4.560000000000001e-4	7.74e-4	0.5557624746939089	0	NA	3892	1
cg25438441	10	30726693	-4.48e-4	5.63e-4	0.4261848450784494	0	NA	3897	1
cg25438493	7	87229554	5.9e-5	2.86e-4	0.8365614944566128	0	NA	3894	1
cg25438553	7	142539774	-3.34e-4	0.001033	0.7464452557668793	0	NA	3896	1
cg25438652	7	106804854	-0.002456	0.001659	0.138763893456179	0	NA	3863	1
cg25438730	9	141001373	-0.001333	0.001811	0.4616957501387064	0	NA	3897	1
cg25438926	16	22131908	7.33e-4	0.001931	0.704245282824024	0	NA	3797	1
cg25438961	14	54307520	0.001713	0.001857	0.35629099346150195	0	NA	3845	1
cg25438992	15	60410630	1.35e-4	0.0011840000000000002	0.9092217248810729	0	NA	3893	1
cg25439043	2	101411385	6.3e-5	0.001077	0.953353690576578	0	NA	3890	1
cg25439066	1	59166441	0.0018480000000000003	0.001771	0.296726844041481	0	NA	3879	1
cg25439240	2	216581856	-0.001463	0.00093000000000000005	0.11569143302768098	0	NA	3894	1
cg25439248	20	53176574	2.45e-4	0.001771	0.8899717764549444	0	NA	3889	1
cg25439374	1	174968015	0.002096	0.002544	0.409996737830665	0	NA	3895	1
cg25439420	2	158970512	-0.002112	0.001106	0.056186785634805246	0	NA	3868	1
cg25439548	4	106637361	-3.38e-4	0.00104	0.745181071693432	0	NA	3896	1
cg25439597	1	245205161	-2.5999999999999995e-5	0.001181	0.9824357976686326	0	NA	3886	1
cg25439774	11	112840280	0.001295	5.83e-4	0.02633272711849781	0	NA	3875	1
cg25440020	16	23346388	-0.0015810000000000002	0.002479	0.5236317703744047	0	NA	3896	1
cg25440089	14	78374458	-9.72e-4	7.94e-4	0.2208838191895595	0	NA	3897	1
cg25440113	16	16120433	1.13e-4	0.00114	0.9210407638797582	0	NA	3896	1
cg25440246	20	49609650	0.002502	0.002141	0.24255966968863416	0	NA	3896	1
cg25440344	5	38550151	-0.002299	0.003036	0.44890227026631424	0	NA	3894	1
cg25440376	5	1755467	1.34e-4	0.001158	0.9078770284577403	0	NA	3897	1
cg25440434	1	3267497	-0.001204	0.001363	0.37704959420241146	0	NA	3897	1
cg25440435	20	36537692	-1.1100000000000001e-4	0.001485	0.9404156339117131	0	NA	3891	1
cg25440508	11	19579831	-6.38e-4	0.001422	0.6536741635012384	0	NA	3895	1
cg25440534	5	108137789	0.002717	0.001537	0.07710616207819074	0	NA	3896	1
cg25440538	1	47967366	0.001111	0.001173	0.3435653682072793	0	NA	3891	1
cg25440600	3	41957112	0.00172	9.98e-4	0.08480774094263158	0	NA	3893	1
cg25440610	17	5126309	5.3e-5	6.8e-4	0.9378748449297373	0	NA	3896	1
cg25440698	5	169056056	1e-6	0.001408	0.9994333206720708	0	NA	3894	1
cg25440894	22	29382602	4.11e-4	0.001106	0.7101836869276091	0	NA	3896	1
cg25440961	9	17578926	-0.0018279999999999998	8.06e-4	0.023329811644901364	0	NA	3890	1
cg25441065	9	128823252	2e-6	8.429999999999999e-4	0.9981070372187418	0	NA	3895	1
cg25441066	17	4824141	-1.89e-4	0.001101	0.8637031633332479	0	NA	3894	1
cg25441252	6	158192238	-0.0033700000000000006	0.001251	0.007063301956807671	0	NA	3870	1
cg25441269	9	127615686	1.61e-4	2.46e-4	0.5128080539867076	0	NA	3819	1
cg25441287	11	124952773	0.001356	8.42e-4	0.10729936759324281	0	NA	3888	1
cg25441466	13	108616990	-0.001423	0.001266	0.261007664465728	0	NA	3897	1
cg25441467	3	129246192	-2.09e-4	9.33e-4	0.822750631289693	0	NA	3896	1
cg25441526	10	50045596	0.001315	7.34e-4	0.07320457616529076	0	NA	3887	1
cg25441591	11	46128249	-8.87e-4	9.049999999999999e-4	0.32703157807474775	0	NA	3896	1
cg25441645	5	149379726	-6.38e-4	0.001215	0.5995116736787591	0	NA	3897	1
cg25441661	5	178639028	9.85e-4	0.001391	0.47886847285388634	0	NA	3897	1
cg25441704	5	179745861	-5.41e-4	7.57e-4	0.4748172168340209	0	NA	3895	1
cg25441895	5	147168022	8.13e-4	7.95e-4	0.3064773758053792	0	NA	3897	1
cg25442140	7	135005166	-0.002514	0.001462	0.08551204427571442	0	NA	3894	1
cg25442335	20	36745566	-6.05e-4	0.001371	0.6590076000294861	0	NA	3892	1
cg25442420	7	100205104	-2.23e-4	7.39e-4	0.7628356857990762	0	NA	3896	1
cg25442552	5	179016565	-0.001151	0.001829	0.5291489852508839	0	NA	3861	1
cg25442666	2	99081505	1e-4	2.83e-4	0.7238209002821836	0	NA	3894	1
cg25442687	7	107578399	-7.22e-4	0.001794	0.6873509510999712	0	NA	3875	1
cg25442818	14	71648016	3.18e-4	9.14e-4	0.7278993444138118	0	NA	3897	1
cg25442822	6	3245534	-0.001329	9.1e-4	0.1441693069426077	0	NA	3863	1
cg25443055	21	30554251	-0.001764	0.001119	0.11493191950111428	0	NA	3876	1
cg25443189	4	147166659	0.00189	0.002163	0.38223458393163323	0	NA	3892	1
cg25443299	20	58027907	5.72e-4	9.72e-4	0.556211921634137	0	NA	3894	1
cg25443515	3	56769673	0.003507	0.001632	0.031642561025453125	0	NA	3894	1
cg25443566	15	73321660	0.0026850000000000003	0.002161	0.2140593922968016	0	NA	3896	1
cg25443570	18	39886372	-4.67e-4	0.001564	0.7652503397400088	0	NA	3892	1
cg25443691	11	72960403	0.001603	0.001278	0.20973167616279323	0	NA	3897	1
cg25443773	22	42045580	0.005822	0.003473	0.09366760198750886	0	NA	3897	1
cg25443832	2	228686497	-7e-6	0.001082	0.9948381211044216	0	NA	3895	1
cg25443884	17	71087856	8.9e-4	0.001376	0.5177598870596412	0	NA	3896	1
cg25443920	5	38734671	-2.34e-4	0.001458	0.8724920838114659	0	NA	3893	1
cg25443973	17	28328064	0.0015179999999999998	0.001058	0.15134905524838854	0	NA	3864	1
cg25444041	10	80158390	-0.004038	0.001294	0.0018050971878233173	0	NA	3891	1
cg25444084	20	11852131	6.56e-4	0.001259	0.6023330196406066	0	NA	3897	1
cg25444110	5	79919233	1.19e-4	9.1e-4	0.8959578642243908	0	NA	3885	1
cg25444249	11	122042025	0.001544	7.66e-4	0.043834934515147764	0	NA	3893	1
cg25444428	1	2004977	-7.42e-4	9.7e-4	0.44430223957251247	0	NA	3896	1
cg25444551	4	140223726	2.71e-4	6.74e-4	0.687627247644554	0	NA	3897	1
cg25444627	1	245185290	0.001208	9.4e-4	0.1987551113761568	0	NA	3894	1
cg25444641	17	47491532	-8.749999999999999e-4	0.001558	0.5743766830098529	0	NA	3896	1
cg25444767	9	118904765	-2e-6	8.33e-4	0.9980843126189167	0	NA	3894	1
cg25445036	6	57087294	3.52e-4	2.59e-4	0.1741233438346402	0	NA	3895	1
cg25445047	1	40186183	-0.002286	0.002185	0.29545750637678053	0	NA	3893	1
cg25445104	15	86162179	2.64e-4	4.8e-4	0.5823193735766927	0	NA	3890	1
cg25445273	19	46148910	-6.9e-4	5.64e-4	0.22117704692662257	0	NA	3842	1
cg25445341	21	48003733	8.17e-4	0.001871	0.6623543989286026	0	NA	3894	1
cg25445419	22	42393546	0.001132	8.88e-4	0.20238897156855937	0	NA	3893	1
cg25445465	12	89338212	7.56e-4	5.51e-4	0.17004761889194273	0	NA	3897	1
cg25445552	3	180130688	0.001825	0.002001	0.36174556729191126	0	NA	3890	1
cg25445555	4	57396587	-5.18e-4	5.71e-4	0.3643114145131236	0	NA	3896	1
cg25445645	11	69950073	0.0030900000000000003	0.001003	0.0020647457719361302	0	NA	3892	1
cg25445827	2	11696397	0.002428	0.001035	0.018981519121483274	0	NA	3897	1
cg25445846	1	157743759	-0.001147	0.00104	0.27007727606555587	0	NA	3897	1
cg25446133	16	54662019	4.7e-5	0.001052	0.9643649212978609	0	NA	3892	1
cg25446206	1	176813510	0.002153	0.002065	0.29712663364218633	0	NA	3897	1
cg25446291	10	76178184	-9.2e-4	0.001329	0.4887804619778997	0	NA	3896	1
cg25446374	17	4168093	6.94e-4	8.25e-4	0.40022911119924104	0	NA	3892	1
cg25446438	16	2098840	-0.001484	0.001059	0.16111780471996412	0	NA	3895	1
cg25446602	14	69281702	-2.03e-4	6.99e-4	0.7714988626398199	0	NA	3895	1
cg25446721	1	179905394	8.61e-4	0.001212	0.47745857840715655	0	NA	3895	1
cg25446727	21	28942728	0.0024819999999999994	0.001543	0.10771373245405406	0	NA	3892	1
cg25446782	1	229041622	-6.21e-4	7.35e-4	0.3981678140191472	0	NA	3895	1
cg25446881	18	57373886	0.004111	0.002209	0.06274091641604031	0	NA	3895	1
cg25447156	22	17722601	6.66e-4	8.23e-4	0.41838026936790407	0	NA	3894	1
cg25447269	1	47162376	5.82e-4	0.001075	0.5882351123921759	0	NA	3897	1
cg25447290	18	11528284	1.14e-4	9.65e-4	0.9059609174186383	0	NA	3895	1
cg25447412	11	103733660	2.78e-4	0.001299	0.8305386526396774	0	NA	3889	1
cg25447687	18	77169782	3.2e-4	8.8e-4	0.7161295688555653	0	NA	3897	1
cg25447725	19	641175	4.04e-4	9.75e-4	0.678611229559867	0	NA	3896	1
cg25447739	12	93771497	2.51e-4	2.31e-4	0.27722242956852106	0	NA	3892	1
cg25447813	14	21499032	3.2e-5	8.86e-4	0.9711887629450021	0	NA	3893	1
cg25448020	5	63440159	9.29e-4	0.001402	0.5075708689232974	0	NA	3897	1
cg25448065	17	17076637	-3.03e-4	9.630000000000001e-4	0.7530336801877149	0	NA	3895	1
cg25448248	2	149856324	0.00101	0.001962	0.6067061785179568	0	NA	3893	1
cg25448315	10	134664164	0.001241	0.001076	0.24876850924261287	0	NA	3891	1
cg25448378	5	140875873	3.2e-5	8.21e-4	0.9689088396367415	0	NA	3895	1
cg25448404	22	37513306	-8.4e-5	0.00167	0.9598838009425411	0	NA	3896	1
cg25448480	8	141680775	-2.1e-5	0.00141	0.9881170522380748	0	NA	3897	1
cg25448523	14	24780716	0.001291	0.004378	0.7680828704234767	0	NA	3895	1
cg25448525	1	248569174	-0.00139	0.001168	0.2340194725270335	0	NA	3895	1
cg25448571	1	24281705	3.9e-5	6.46e-4	0.9518597433857934	0	NA	3894	1
cg25448615	1	18039064	-3.42e-4	8.87e-4	0.6998156476045714	0	NA	3897	1
cg25448699	1	209932734	-7.85e-4	0.001023	0.4428728959364503	0	NA	3896	1
cg25448738	15	101114103	8.31e-4	8.63e-4	0.33558764867584895	0	NA	3897	1
cg25448766	1	25297458	1.86e-4	0.001793	0.9173782584832068	0	NA	3891	1
cg25448832	18	61271636	9.1e-4	0.001367	0.5056084388345146	0	NA	3893	1
cg25448882	1	8781997	-0.001427	7.72e-4	0.06453790781270002	0	NA	3895	1
cg25448947	6	30585103	-9.3e-5	2.82e-4	0.7415607340068657	0	NA	3897	1
cg25448999	13	113782900	-0.002105	0.00118	0.07444019138688104	0	NA	3896	1
cg25449112	10	98678223	-5.28e-4	0.001128	0.6397237295470606	0	NA	3895	1
cg25449183	3	70115097	-7.6e-5	0.002238	0.972909931316613	0	NA	3857	1
cg25449264	8	145735566	0.001393	0.001143	0.22294947449617128	0	NA	3897	1
cg25449415	2	100926863	7.81e-4	0.00101	0.43936418817197037	0	NA	3892	1
cg25449593	10	112583251	1.3e-4	9.28e-4	0.8885918784301834	0	NA	3896	1
cg25449701	8	36433783	3.78e-4	8.82e-4	0.6682351417952493	0	NA	3896	1
cg25449870	7	7165860	-0.002193	0.00221	0.3210474520469106	0	NA	3894	1
cg25449879	6	42188836	-7.29e-4	7.35e-4	0.32127717478768847	0	NA	3896	1
cg25449938	10	102762401	-9.18e-4	7.07e-4	0.1941347630669722	0	NA	3897	1
cg25450140	1	156708372	-6.16e-4	8.45e-4	0.4660052820219512	0	NA	3894	1
cg25450244	3	48803105	7.41e-4	0.001023	0.4688569176110754	0	NA	3887	1
cg25450248	13	77902130	7.84e-4	0.001338	0.5579096680763673	0	NA	3893	1
cg25450284	10	116020359	-0.001409	0.001102	0.20104344912564567	0	NA	3897	1
cg25450376	7	43839537	-0.001565	0.001192	0.1892100877387558	0	NA	3897	1
cg25450737	11	44887801	-3.01e-4	8.47e-4	0.7223109967281114	0	NA	3895	1
cg25450929	3	187841188	-0.001557	0.002312	0.5006655595781943	0	NA	3891	1
cg25450949	4	78978939	-2.83e-4	4.29e-4	0.5094632734905359	0	NA	3881	1
cg25451292	10	126431645	4.1900000000000005e-4	3.93e-4	0.28635233261666254	0	NA	3896	1
cg25451323	8	95731629	4.11e-4	3.09e-4	0.18348628507153947	0	NA	3894	1
cg25451345	1	110709053	5.48e-4	9.64e-4	0.5697194480082981	0	NA	3897	1
cg25451380	10	2808331	3.66e-4	0.002759	0.894464841301305	0	NA	3894	1
cg25451497	2	178990729	-0.001133	0.001372	0.408916561642999	0	NA	3891	1
cg25451688	3	62248482	0.001392	0.001378	0.3124188067442292	0	NA	3896	1
cg25451870	3	65608563	1.63e-4	0.001259	0.8969874773465143	0	NA	3896	1
cg25451937	14	80678542	-7.57e-4	7.07e-4	0.2842947365150334	0	NA	3897	1
cg25452068	9	127018594	-0.0013970000000000002	7.97e-4	0.07963237903755718	0	NA	3895	1
cg25452110	1	151626910	-5.31e-4	5.11e-4	0.2987401215930595	0	NA	3895	1
cg25452264	6	125523640	-3.31e-4	0.001272	0.7946939807470415	0	NA	3890	1
cg25452273	15	75335524	5.81e-4	4.55e-4	0.20162940600878088	0	NA	3895	1
cg25452371	8	104415462	0.001603	0.001323	0.2256501347925827	0	NA	3890	1
cg25452373	6	41701737	2.2499999999999997e-4	3.03e-4	0.45773947864520664	0	NA	3897	1
cg25452407	3	4868088	8.390000000000001e-4	0.001274	0.510181098837073	0	NA	3897	1
cg25452466	17	79016349	1.9300000000000003e-4	0.001106	0.8614703992247098	0	NA	3877	1
cg25452530	6	76109718	2.89e-4	0.0014	0.8364561546408666	0	NA	3893	1
cg25452662	6	24843686	0.001007	6.62e-4	0.1282226921861647	0	NA	3897	1
cg25452734	1	26284999	1.5500000000000003e-4	7.48e-4	0.8358386332085946	0	NA	3896	1
cg25452841	17	56461945	0.00696	0.00272	0.01050270412391188	0	NA	3893	1
cg25452854	1	217311234	-6.96e-4	6.1e-4	0.2538767450380515	0	NA	3892	1
cg25452871	2	162413257	0.002745	0.002048	0.18013742222489365	0	NA	3745	1
cg25452904	4	114746059	-8.61e-4	0.001159	0.45755324867266556	0	NA	3897	1
cg25453047	20	57220712	2.6e-5	6.81e-4	0.9695448460099825	0	NA	3896	1
cg25453108	20	60922703	-0.001076	0.001065	0.3123378647477381	0	NA	3894	1
cg25453126	9	108152390	1.97e-4	9.95e-4	0.8430529270219141	0	NA	3890	1
cg25453225	7	24611882	0.001529	0.001395	0.2730536786506082	0	NA	3896	1
cg25453277	3	127371584	7e-6	8.33e-4	0.9932951666363958	0	NA	3891	1
cg25453514	11	74418994	6.15e-4	6.46e-4	0.34109070139046394	0	NA	3894	1
cg25453556	11	58911101	0.002054	0.00147	0.16232971486485315	0	NA	3897	1
cg25453561	19	57986838	-7.84e-4	7.68e-4	0.3073334087920365	0	NA	3895	1
cg25453614	2	174089409	-0.001295	0.001222	0.28926374889405515	0	NA	3894	1
cg25453685	11	134152020	-0.001496	0.001488	0.31471566626385516	0	NA	3895	1
cg25453686	22	48880056	0.001852	0.001241	0.13560875611490927	0	NA	3896	1
cg25453758	18	24777692	8.59e-4	0.0018760000000000003	0.6470320997293597	0	NA	3895	1
cg25453800	5	131346850	6.050000000000001e-4	0.001034	0.5584761872163064	0	NA	3894	1
cg25453850	14	34534509	-1.3e-5	0.00107	0.9903063139127685	0	NA	3895	1
cg25453921	1	113499063	-1.1699999999999998e-4	2.92e-4	0.6886521062750268	0	NA	3895	1
cg25454039	20	1193579	7.15e-4	9.23e-4	0.4385477523172961	0	NA	3887	1
cg25454156	19	33588918	-9.499999999999999e-4	9.089999999999999e-4	0.295974669664972	0	NA	3896	1
cg25454161	13	34987107	0.0017199999999999997	8.679999999999998e-4	0.047527743793211355	0	NA	3893	1
cg25454428	2	9504944	0.001362	0.001089	0.21104807285175162	0	NA	3892	1
cg25454653	6	44736150	2.47e-4	0.002044	0.9038165887720864	0	NA	3853	1
cg25454657	5	95242390	-0.002109	0.001714	0.21852673990938884	0	NA	3841	1
cg25454786	1	110036573	-3.38e-4	2.5e-4	0.17637531528329045	0	NA	3880	1
cg25454904	9	100855660	-9.62e-4	8.09e-4	0.23439151546347517	0	NA	3883	1
cg25455542	10	134465319	1.1e-5	8.52e-4	0.9896989596894065	0	NA	3893	1
cg25455707	2	181557312	-0.001791	0.001403	0.20176107565822934	0	NA	3894	1
cg25455815	2	68157657	4.08e-4	0.001059	0.7000380363496352	0	NA	3896	1
cg25455982	13	50467971	5.77e-4	7.77e-4	0.45772404441486275	0	NA	3896	1
cg25456014	3	183278432	-8.990000000000001e-4	8.6e-4	0.29586177381067724	0	NA	3888	1
cg25456052	4	25696134	-1.73e-4	0.00123	0.8881461253768911	0	NA	3895	1
cg25456159	5	179405319	-0.002214	0.001192	0.06325674728055647	0	NA	3897	1
cg25456379	21	47159861	-5.35e-4	0.001625	0.7419812676493812	0	NA	3894	1
cg25456437	12	110655876	6.1e-5	0.001189	0.9590835863637597	0	NA	3888	1
cg25456440	5	132202607	2.79e-4	2.14e-4	0.19232281994931333	0	NA	3875	1
cg25456571	1	153264339	-0.001501	0.001052	0.15363579714421136	0	NA	3895	1
cg25456896	21	43025038	-7.18e-4	9.380000000000001e-4	0.4439986157279407	0	NA	3892	1
cg25457000	10	4813681	0.003631	0.00192	0.0586048796821499	0	NA	3897	1
cg25457085	5	102847573	0.001319	9.97e-4	0.18584571820931134	0	NA	3895	1
cg25457110	4	2219314	-9.390000000000001e-4	9.11e-4	0.30266489326139073	0	NA	3887	1
cg25457242	19	2137773	0.001347	0.001018	0.18577462400669106	0	NA	3896	1
cg25457442	3	69082739	1.7699999999999997e-4	0.001509	0.9066253182470745	0	NA	3864	1
cg25457539	11	34653781	-6.169999999999999e-4	7.58e-4	0.41565402026979964	0	NA	3896	1
cg25457692	7	17599258	8.58e-4	0.001327	0.5179094938682149	0	NA	3895	1
cg25457744	6	76574963	0.00127	0.001099	0.24784644641188233	0	NA	3897	1
cg25458182	9	98272172	-4.23e-4	7.15e-4	0.5541128532464082	0	NA	3893	1
cg25458203	16	11371219	-3.69e-4	9.24e-4	0.6896348517739619	0	NA	3895	1
cg25458323	5	169467478	2e-6	7.14e-4	0.9977650321641446	0	NA	3895	1
cg25458346	17	9603312	3.06e-4	8.2e-4	0.7090213780837319	0	NA	3894	1
cg25458523	19	6393546	1.16e-4	2.56e-4	0.6504587343286549	0	NA	3885	1
cg25458538	1	144921929	8.06e-4	6.8e-4	0.23590117845995606	0	NA	3894	1
cg25458684	3	12571537	-8.93e-4	0.00143	0.5323153392979287	0	NA	3890	1
cg25458727	3	10261761	-6.73e-4	7.09e-4	0.3425065656433489	0	NA	3896	1
cg25458856	11	15503466	-5.4000000000000005e-5	0.001682	0.9743886052583792	0	NA	3897	1
cg25458862	9	135283049	0.001538	0.001811	0.39573966214866185	0	NA	3895	1
cg25458942	12	41301754	-2.47e-4	0.001974	0.90042328829502	0	NA	3765	1
cg25459073	22	37878977	6.33e-4	8.42e-4	0.45218248555994756	0	NA	3896	1
cg25459292	17	12692631	8.4e-5	2.88e-4	0.7705414977105542	0	NA	3897	1
cg25459370	22	29588649	0.002206	0.001258	0.07950299665504239	0	NA	3896	1
cg25459383	10	122948144	0.001424	0.002064	0.49024293774646094	0	NA	3819	1
cg25459451	14	34206591	-2.61e-4	0.001356	0.8473678962075976	0	NA	3890	1
cg25459532	6	144903264	-3.95e-4	0.001101	0.7197710779352884	0	NA	3884	1
cg25459752	1	1552894	-3.2e-5	8.75e-4	0.9708267249816419	0	NA	3895	1
cg25459923	5	138451711	-0.001172	8.909999999999999e-4	0.1883835733885015	0	NA	3897	1
cg25459931	3	23593947	2.85e-4	0.001315	0.8284187373796011	0	NA	3897	1
cg25459970	11	119372510	-6.42e-4	0.001104	0.560888871097143	0	NA	3890	1
cg25460066	3	12597738	5.59e-4	0.002675	0.8344701259878279	0	NA	3896	1
cg25460142	15	66365611	-7.71e-4	0.002136	0.7181330451699444	0	NA	3897	1
cg25460222	12	53689331	4.47e-4	4.91e-4	0.3626184694308877	0	NA	3804	1
cg25460273	10	129704427	0.0035840000000000004	0.00645	0.5784440481275375	0	NA	3882	1
cg25460299	3	16448582	-2.77e-4	8.08e-4	0.7317325380890753	0	NA	3897	1
cg25460386	14	56807812	0.001055	0.0018510000000000002	0.5687033479659873	0	NA	3896	1
cg25460551	14	96830316	1.9e-5	1.99e-4	0.923935650807081	0	NA	3897	1
cg25460655	17	79126254	-0.001169	0.001089	0.2830639281205391	0	NA	3885	1
cg25460716	15	68124650	0.00599	0.002117	0.004662434443721467	0	NA	3897	1
cg25461106	6	1079945	4.94e-4	7.91e-4	0.53228225554853	0	NA	3895	1
cg25461122	1	226065325	1.09e-4	0.001012	0.9142277121493636	0	NA	3894	1
cg25461161	20	53016853	-5.06e-4	0.00146	0.7289103729216699	0	NA	3895	1
cg25461198	21	27324801	-1.31e-4	0.001931	0.9459126059375481	0	NA	3876	1
cg25461281	8	140050237	0.0017940000000000002	0.002997	0.5494405908123283	0	NA	3896	1
cg25461303	17	44055333	-1.06e-4	6.43e-4	0.8690602730687571	0	NA	3896	1
cg25461308	1	227063660	0.001608	0.001172	0.170059187960471	0	NA	3884	1
cg25461369	1	54618804	9.5e-5	7.54e-4	0.8997361239191779	0	NA	3893	1
cg25461417	5	78537415	-0.002127	0.001367	0.1197171381209034	0	NA	3893	1
cg25461644	10	89708588	-7.01e-4	0.001334	0.5992445099510393	0	NA	3892	1
cg25461762	2	240884646	-7e-5	6.37e-4	0.9124965262036968	0	NA	3897	1
cg25461790	20	21406427	0.002681	0.001799	0.13615263342126818	0	NA	3890	1
cg25461965	3	121375409	-0.001431	0.001427	0.3159558808529441	0	NA	3896	1
cg25461992	16	67561842	-7.34e-4	0.001273	0.5642159624615475	0	NA	3893	1
cg25461998	22	42279571	-2.17e-4	8.78e-4	0.8047901120202481	0	NA	3884	1
cg25462095	2	136871004	0.0015439999999999998	5.96e-4	0.009580766019621602	0	NA	3896	1
cg25462135	5	176067216	2.14e-4	8.71e-4	0.8059186496462601	0	NA	3889	1
cg25462185	20	10780852	0.002152	0.0019120000000000003	0.2603674711822086	0	NA	3791	1
cg25462355	2	167484416	2.48e-4	7.53e-4	0.7418917076606225	0	NA	3896	1
cg25462446	4	41361230	9.32e-4	0.00102	0.36086110654253806	0	NA	3892	1
cg25462454	7	43232981	-2.9e-5	0.001342	0.9827594250831205	0	NA	3896	1
cg25462718	7	38579834	6.8e-4	0.002653	0.7977086910714761	0	NA	3889	1
cg25462790	17	80602200	9.18e-4	0.001025	0.37046122327530473	0	NA	3895	1
cg25462815	2	27580174	-4.02e-4	5.21e-4	0.4403554680547709	0	NA	3871	1
cg25462845	8	82194723	-6.51e-4	0.001901	0.7320112565931859	0	NA	3840	1
cg25463030	20	47216970	-0.001979	0.001129	0.07962283843273867	0	NA	3888	1
cg25463043	15	59626134	4e-4	0.001462	0.7843937162355114	0	NA	3895	1
cg25463077	19	8657208	-1.24e-4	4.63e-4	0.7888389724599132	0	NA	3893	1
cg25463214	21	46998586	-0.001064	0.001687	0.5282331713995065	0	NA	3896	1
cg25463381	12	133464314	8.4e-5	2.21e-4	0.7038782391341007	0	NA	3870	1
cg25463683	1	55542596	-4.1e-5	7.59e-4	0.9569204684543628	0	NA	3897	1
cg25463705	18	67815957	3.72e-4	0.001716	0.8283772920166026	0	NA	3729	1
cg25463974	9	136748666	-0.001253	0.001055	0.23496040281761196	0	NA	3895	1
cg25464078	12	111016163	5.89e-4	8.75e-4	0.5008564108085332	0	NA	3851	1
cg25464079	12	7044822	-9.2e-5	9.46e-4	0.9225266027515081	0	NA	3895	1
cg25464140	1	150131488	0.001245	9.12e-4	0.17221169832586872	0	NA	3883	1
cg25464264	3	50149895	3.23e-4	9.47e-4	0.7330455511278672	0	NA	3897	1
cg25464383	9	83852266	-8.68e-4	0.001424	0.5421595694317638	0	NA	3893	1
cg25464385	9	28296540	-7.05e-4	0.002165	0.7447004494878227	0	NA	3810	1
cg25464662	10	33250646	-4.95e-4	0.001526	0.7456522842591045	0	NA	3893	1
cg25464663	17	44254545	0.002271	8.4e-4	0.006859870247958548	0	NA	3897	1
cg25464674	12	14921748	-2.48e-4	0.0015	0.8686816236269131	0	NA	3895	1
cg25464680	12	94403408	-2.1500000000000002e-4	0.001255	0.8639762901382944	0	NA	3893	1
cg25464681	15	71228228	0.001123	0.001351	0.4058402528418471	0	NA	3896	1
cg25464687	22	32010188	0.001128	7.86e-4	0.15125447118568508	0	NA	3893	1
cg25464696	8	28826121	0.00589	0.001933	0.0023107844411998043	0	NA	3799	1
cg25464739	16	73846088	2.39e-4	0.001433	0.8675408167735515	0	NA	3895	1
cg25464824	4	83867255	9e-5	8.79e-4	0.918447852208284	0	NA	3897	1
cg25464950	11	68600521	-5e-6	7.29e-4	0.9945275836407546	0	NA	3895	1
cg25465064	13	24346078	-0.002567	0.001466	0.07994191514707062	0	NA	3897	1
cg25465236	12	109232307	-3.27e-4	2.59e-4	0.20675157129165847	0	NA	3889	1
cg25465334	15	40987557	-5.899999999999999e-5	2.11e-4	0.7797684066102807	0	NA	3828	1
cg25465513	21	39817710	-9.61e-4	0.00143	0.5015658889527541	0	NA	3887	1
cg25465557	11	62269149	-0.002664	0.001046	0.010870166455549696	0	NA	3894	1
cg25465603	1	212801051	-0.0015659999999999997	0.001565	0.31700137889475616	0	NA	3893	1
cg25465994	11	69213546	4.04e-4	8.909999999999999e-4	0.6502440912930376	0	NA	3896	1
cg25466091	16	1823195	-1.06e-4	2.91e-4	0.7156629939952631	0	NA	3826	1
cg25466169	1	31745458	0.002361	0.001473	0.1089674824901825	0	NA	3866	1
cg25466249	10	23726947	3.16e-4	8.58e-4	0.7126507690627191	0	NA	3896	1
cg25466256	10	124063602	9.299999999999998e-5	0.001004	0.9261979211290023	0	NA	3895	1
cg25466336	18	70916294	8.74e-4	0.001895	0.6446452789901133	0	NA	3879	1
cg25466522	15	81623226	0.001488	9.760000000000001e-4	0.12736135226763878	0	NA	3880	1
cg25466527	3	40980887	7.01e-4	0.001063	0.5096040353815414	0	NA	3896	1
cg25466783	6	152706910	0.00125	0.001401	0.37227510838059785	0	NA	3896	1
cg25466827	1	40643443	8.23e-4	0.001304	0.5279522780199135	0	NA	3896	1
cg25467021	5	146689675	-5.66e-4	0.002269	0.8030134115754992	0	NA	3710	1
cg25467043	4	76440093	-3.3e-5	2.28e-4	0.8849186496291335	0	NA	3891	1
cg25467112	12	26864179	0.001546	0.001337	0.24755024169240653	0	NA	3893	1
cg25467166	2	169770254	-0.001976	0.00123	0.108163202501601	0	NA	3896	1
cg25467224	22	50218031	0.001082	0.001769	0.5407726601747664	0	NA	3895	1
cg25467297	3	194310837	0.001017	7.05e-4	0.1491463773590103	0	NA	3897	1
cg25467313	7	92801885	3.8200000000000007e-4	0.001163	0.7425632204395651	0	NA	3896	1
cg25467317	2	105147964	8.72e-4	0.00111	0.4321103118812562	0	NA	3892	1
cg25467851	12	122849287	-4.15e-4	7.63e-4	0.586506410634157	0	NA	3897	1
cg25467876	4	6566117	-3.4e-5	7.87e-4	0.9655404844744447	0	NA	3836	1
cg25467912	4	2813792	-2.04e-4	3.58e-4	0.5687913764760657	0	NA	3897	1
cg25468120	3	27259020	5.02e-4	0.001048	0.6319331980828804	0	NA	3895	1
cg25468350	19	39068844	-0.001116	0.001068	0.2960489353755741	0	NA	3896	1
cg25468414	11	15841618	-8.95e-4	8.45e-4	0.28952163756417754	0	NA	3896	1
cg25468450	16	69167903	0.001252	0.001314	0.34068339249988433	0	NA	3891	1
cg25468555	13	28572173	5.14e-4	0.0018839999999999998	0.7849886795829772	0	NA	3886	1
cg25468598	19	58772313	-7.1e-4	6.77e-4	0.294295745319519	0	NA	3897	1
cg25468662	20	3145236	6.02e-4	0.004121	0.883857407190105	0	NA	3894	1
cg25468687	11	100558807	-3.8e-5	3.54e-4	0.9145155772469858	0	NA	3890	1
cg25469322	17	1157366	-5.89e-4	0.002005	0.7689370337177351	0	NA	3891	1
cg25469492	19	41859862	-2.2500000000000002e-4	4.05e-4	0.5785147215079439	0	NA	3846	1
cg25469511	10	6155674	-0.001079	0.001356	0.42619322172222446	0	NA	3897	1
cg25469936	20	59452511	-9.420000000000001e-4	0.001102	0.3926566527578197	0	NA	3896	1
cg25470023	8	121772624	-7.37e-4	0.001627	0.6505624615640195	0	NA	3890	1
cg25470507	15	86682255	6.25e-4	0.001677	0.7093796815317795	0	NA	3897	1
cg25470706	1	205267356	-1.52e-4	6.87e-4	0.8248963627520041	0	NA	3896	1
cg25470837	18	77089072	4e-6	9.530000000000001e-4	0.9966510714876181	0	NA	3895	1
cg25470919	9	130521313	0.001197	9.530000000000001e-4	0.20910379616671032	0	NA	3893	1
cg25471032	10	4984133	-7.13e-4	8.86e-4	0.42096949734331024	0	NA	3895	1
cg25471309	5	72211569	-1.97e-4	0.002197	0.9285512613555164	0	NA	3819	1
cg25471404	6	43395120	-8.1e-5	2e-4	0.6854775109453475	0	NA	3894	1
cg25471472	8	128598701	0.001117	0.001124	0.3203337628636398	0	NA	3892	1
cg25471555	14	75785510	5.45e-4	0.001526	0.7209848619016708	0	NA	3873	1
cg25471572	10	37091904	-8.4e-5	0.001302	0.9485592647556323	0	NA	3896	1
cg25471682	3	48181988	9.71e-4	4.99e-4	0.05166774012920456	0	NA	3897	1
cg25471703	2	121857226	0.0018739999999999998	0.002607	0.4722432622253317	0	NA	3892	1
cg25471710	4	68459436	0.001962	0.001913	0.3050734627088338	0	NA	3897	1
cg25471724	8	71581690	6.989999999999999e-4	5.77e-4	0.2257274011459754	0	NA	3869	1
cg25471917	14	76072020	0.002102	0.00187	0.2609858036068931	0	NA	3895	1
cg25471980	2	215175738	-7.06e-4	7.48e-4	0.3452461690677819	0	NA	3897	1
cg25472026	5	86563694	-4.76e-4	3.11e-4	0.12588148212717198	0	NA	3893	1
cg25472135	14	95942493	-8.45e-4	0.001421	0.5520763447845167	0	NA	3896	1
cg25472148	5	158821985	-5.2e-4	9.71e-4	0.592283155134656	0	NA	3896	1
cg25472164	11	33826201	-1.27e-4	0.001292	0.9216962906756504	0	NA	3897	1
cg25472256	6	147981773	5.46e-4	5.37e-4	0.30926772133255975	0	NA	3881	1
cg25472264	1	228325921	4.19e-4	0.001485	0.7778247521191557	0	NA	3897	1
cg25472283	2	9371704	-1.32e-4	0.001033	0.898320580453325	0	NA	3894	1
cg25472451	1	227068130	0.001752	0.001009	0.08249796565074005	0	NA	3895	1
cg25472462	7	2516194	0.001793	0.002207	0.41655351730212464	0	NA	3897	1
cg25472554	3	196051315	7.49e-4	7.14e-4	0.29416909405793107	0	NA	3897	1
cg25472561	5	59619009	-0.00108	0.001434	0.4513669463144838	0	NA	3893	1
cg25472576	18	12406305	-0.0016709999999999997	0.001612	0.29992208192182335	0	NA	3894	1
cg25472590	7	40962047	7.5e-5	9.47e-4	0.9368755603561202	0	NA	3896	1
cg25472613	19	15159098	-0.00181	0.001445	0.2103530787392977	0	NA	3897	1
cg25472617	19	3917955	2.92e-4	0.001112	0.7928666639547322	0	NA	3894	1
cg25472638	3	168865475	4.87e-4	4.59e-4	0.2886889110699277	0	NA	3895	1
cg25472764	1	3371098	-2.1e-4	4.89e-4	0.6675973357751066	0	NA	3891	1
cg25472790	17	79109429	-0.001481	8.5e-4	0.08144670496398593	0	NA	3891	1
cg25472795	4	17322702	-4.829999999999999e-4	0.00093000000000000005	0.6035133182577046	0	NA	3895	1
cg25472799	7	90209623	-2.08e-4	0.00093000000000000005	0.8230250524694497	0	NA	3897	1
cg25472918	11	101630883	8.72e-4	0.001635	0.5938028572077024	0	NA	3883	1
cg25472955	5	16733603	0.001642	0.001545	0.28788029282670535	0	NA	3894	1
cg25473089	1	201159011	1.3e-5	9.77e-4	0.9893836302740644	0	NA	3897	1
cg25473293	6	116586278	-1.59e-4	7.58e-4	0.8338530168050006	0	NA	3894	1
cg25473366	8	94600168	5.7e-4	8.48e-4	0.5014755973139566	0	NA	3893	1
cg25473396	16	126819	-7.34e-4	4.12e-4	0.0748220897270552	0	NA	3897	1
cg25473421	15	29236443	-0.00181	8.97e-4	0.04360821554836738	0	NA	3896	1
cg25473467	6	90206115	-0.001918	8.39e-4	0.02225105124479666	0	NA	3892	1
cg25473593	4	146020138	1.51e-4	2.45e-4	0.5376790321092705	0	NA	3895	1
cg25473831	12	18867438	0.001437	0.001277	0.2604646167041017	0	NA	3897	1
cg25473840	15	93754344	-4.16e-4	8.47e-4	0.623323741459525	0	NA	3897	1
cg25473846	7	105848474	-3.8e-5	0.001042	0.9709089307954935	0	NA	3887	1
cg25473949	2	6987620	0.002982	0.001087	0.006081948120839379	0	NA	3896	1
cg25473950	6	167492450	-6.11e-4	0.001146	0.593923649527707	0	NA	3894	1
cg25473957	7	99087078	-6.819999999999999e-4	0.001151	0.553496918491698	0	NA	3895	1
cg25474015	1	228699989	-9.9e-4	9.82e-4	0.31338407020472886	0	NA	3896	1
cg25474076	11	14558532	-0.001385	0.002309	0.5486216939391912	0	NA	3888	1
cg25474288	14	76620395	-5.5e-5	0.002359	0.9813990354384725	0	NA	3896	1
cg25474364	7	180403	7.87e-4	7.55e-4	0.2972336324098277	0	NA	3896	1
cg25474368	20	34660402	-0.001036	0.001046	0.3219592144535289	0	NA	3896	1
cg25474545	21	26366195	-0.004416	0.001766	0.012399493846762885	0	NA	3887	1
cg25474616	5	68462459	1.36e-4	0.002629	0.9587432780409575	0	NA	3893	1
cg25474638	6	159484481	0.002566	0.001153	0.026047778365957754	0	NA	3893	1
cg25474641	2	174221705	6e-6	0.001212	0.9960500925653366	0	NA	3896	1
cg25474649	15	76351042	-0.001276	0.002899	0.6598271838804863	0	NA	3897	1
cg25474658	10	14997302	7e-6	7.45e-4	0.9925032083947593	0	NA	3897	1
cg25474687	1	223871750	0.00544	0.003214	0.09053260301635248	0	NA	3894	1
cg25474910	6	170585964	7.74e-4	9.69e-4	0.42442865481762027	0	NA	3896	1
cg25475252	15	39883114	0.0017369999999999998	0.001522	0.25376111925641054	0	NA	3896	1
cg25475273	17	79824551	-5.02e-4	9.129999999999999e-4	0.5824320655860229	0	NA	3896	1
cg25475281	1	152433140	9.86e-4	8.56e-4	0.24937484333363621	0	NA	3894	1
cg25475324	1	22253877	-1.22e-4	0.001014	0.9042331612413125	0	NA	3893	1
cg25475366	8	145003870	8.2e-4	0.001602	0.6087488722829378	0	NA	3894	1
cg25475436	12	42649050	-4.98e-4	7.49e-4	0.5061230812066151	0	NA	3895	1
cg25475470	7	80353876	8.67e-4	0.00125	0.48793309374589705	0	NA	3894	1
cg25475707	17	31833850	-0.001054	0.002258	0.6406538766784038	0	NA	3897	1
cg25475729	20	4711607	0.00153	0.001716	0.37260287068343906	0	NA	3897	1
cg25475764	11	68963457	-5.28e-4	7.39e-4	0.47493102122441044	0	NA	3895	1
cg25475842	22	40865311	1.84e-4	0.001307	0.8880434169793452	0	NA	3887	1
cg25475951	18	10702089	0.001525	0.001277	0.23239772187932115	0	NA	3896	1
cg25475980	5	77936665	7.51e-4	9.75e-4	0.44114780782660923	0	NA	3895	1
cg25476028	11	125772215	7.43e-4	0.001287	0.5637289942319897	0	NA	3892	1
cg25476136	4	72903708	-0.002022	0.0012349999999999998	0.10157887776307059	0	NA	3897	1
cg25476208	14	69434991	-8.569999999999999e-4	8.37e-4	0.3058849370297752	0	NA	3893	1
cg25476272	14	92754551	-7e-5	9.18e-4	0.9392180376119301	0	NA	3897	1
cg25476410	2	82884543	1.61e-4	8.89e-4	0.8562872304863967	0	NA	3897	1
cg25476513	14	69453815	0.002179	0.001368	0.11119692901515829	0	NA	3897	1
cg25476554	12	102361726	-3.18e-4	0.001292	0.8055815766564499	0	NA	3895	1
cg25476575	1	150849389	-5.26e-4	3.39e-4	0.12075259566160466	0	NA	3857	1
cg25476599	2	219907102	-0.002741	0.002964	0.35508876750781065	0	NA	3895	1
cg25476609	1	213664236	3.7e-5	0.00152	0.9805797279271746	0	NA	3895	1
cg25476641	9	98213040	4.92e-4	9.29e-4	0.596388099987216	0	NA	3893	1
cg25476706	1	150941777	-0.001056	9.27e-4	0.25463701959228585	0	NA	3897	1
cg25476748	11	32583521	0.00253	0.001325	0.056206133101220135	0	NA	3896	1
cg25476891	13	34335944	-4.32e-4	0.001582	0.7847978231468369	0	NA	3895	1
cg25476899	4	6576811	9e-6	2.1699999999999996e-4	0.9669174983397963	0	NA	3874	1
cg25476995	2	31043419	6.99e-4	0.001473	0.6351136321807311	0	NA	3895	1
cg25477000	3	12784338	-3.8e-4	7.82e-4	0.6270143129739776	0	NA	3897	1
cg25477156	19	19209095	3.9799999999999997e-4	8.39e-4	0.6352330484769994	0	NA	3895	1
cg25477269	16	73880551	0.001659	0.002215	0.45386672937757927	0	NA	3892	1
cg25477272	11	67167127	1.09e-4	0.001204	0.9278648145013801	0	NA	3874	1
cg25477292	3	194330084	6e-6	0.001015	0.9952834684888409	0	NA	3893	1
cg25477425	11	35222643	-0.001613	0.001368	0.23836091981770796	0	NA	3895	1
cg25477535	11	128193925	-0.001128	0.001627	0.48812095597880706	0	NA	3894	1
cg25477542	3	101561941	4e-6	0.002101	0.9984809441622229	0	NA	3895	1
cg25477891	2	120188969	0.001684	0.001304	0.1965611834274558	0	NA	3896	1
cg25477908	8	41731792	6.3e-5	8.27e-4	0.9392767214514675	0	NA	3891	1
cg25478112	8	2056956	0.001399	0.001172	0.23260081623984905	0	NA	3897	1
cg25478161	15	44956258	-8.76e-4	0.001101	0.42624112004144193	0	NA	3895	1
cg25478274	2	138839062	-6.4e-4	9.49e-4	0.5000607933466616	0	NA	3896	1
cg25478306	8	28282662	5.9e-4	6.98e-4	0.3979588753885864	0	NA	3897	1
cg25478700	17	426062	-0.00118	0.001638	0.47128446186997	0	NA	3894	1
cg25478797	8	141064908	3.4e-4	0.001025	0.7401102750031596	0	NA	3896	1
cg25478953	8	128764107	0.00161	9.51e-4	0.09046407410399906	0	NA	3889	1
cg25478974	11	119046886	-0.001503	9.570000000000001e-4	0.11629118301040216	0	NA	3896	1
cg25479038	1	110453240	-2.47e-4	2.84e-4	0.384454363594467	0	NA	3775	1
cg25479073	8	21818147	-0.005562	0.001673	8.855606475540204e-4	0	NA	3893	1
cg25479151	7	3285595	-2.45e-4	0.001209	0.8394110955751474	0	NA	3893	1
cg25479166	19	46382571	-0.001103	6.71e-4	0.10021438040781218	0	NA	3893	1
cg25479215	14	97875438	-4.8100000000000004e-4	0.001305	0.7124390343762218	0	NA	3897	1
cg25479251	2	26797490	2.6e-5	7.37e-4	0.9718579425251633	0	NA	3896	1
cg25479497	4	2665187	0.003007	0.0034599999999999995	0.384806030752477	0	NA	3887	1
cg25479506	10	2949612	-6.36e-4	9.71e-4	0.512471069413727	0	NA	3893	1
cg25479551	3	128903389	-1.2e-4	1.84e-4	0.5142889867160918	0	NA	3896	1
cg25479599	5	21701239	-0.004054	0.001967	0.039302409569766	0	NA	3850	1
cg25479644	5	59020986	3.72e-4	7.89e-4	0.6372959355292481	0	NA	3895	1
cg25479666	17	9082504	0.001108	8.56e-4	0.19552987187103904	0	NA	3897	1
cg25479848	6	142490181	0.002462	0.00129	0.05632311987755147	0	NA	3897	1
cg25479994	14	69709766	0.002092	8.37e-4	0.01244028811224922	0	NA	3894	1
cg25480049	11	116741639	-0.00316	0.001492	0.03417824653825751	0	NA	3896	1
cg25480181	6	50681497	0.001063	0.002629	0.6859654725751432	0	NA	3893	1
cg25480232	5	179196144	0.001964	8.35e-4	0.018667965913287864	0	NA	3893	1
cg25480304	16	85081452	9.36e-4	0.001181	0.42804081460694854	0	NA	3897	1
cg25480366	1	86862205	-2.2200000000000003e-4	2.89e-4	0.4423885167180255	0	NA	3822	1
cg25480413	5	126780870	4.71e-4	0.001489	0.7517598767812328	0	NA	3895	1
cg25480437	1	159722028	-3.8e-4	7.02e-4	0.5882935559484415	0	NA	3894	1
cg25480460	11	47410707	-6.08e-4	6.78e-4	0.36984957848817035	0	NA	3896	1
cg25480476	16	69373062	2.65e-4	2.59e-4	0.3062293546121544	0	NA	3885	1
cg25480766	7	194313	0.001491	9.75e-4	0.12620724529030597	0	NA	3897	1
cg25480780	3	47804065	5.79e-4	7.49e-4	0.4395042075343129	0	NA	3897	1
cg25480793	7	151624305	2.38e-4	5.65e-4	0.6735806137179972	0	NA	3890	1
cg25480971	20	36022108	9.84e-4	7.18e-4	0.17053913037740742	0	NA	3897	1
cg25480982	1	1748716	8.95e-4	9.71e-4	0.3566693367938454	0	NA	3895	1
cg25481186	17	80892080	-6.789999999999999e-4	8.03e-4	0.397787600876031	0	NA	3895	1
cg25481261	2	128401853	3.69e-4	6.77e-4	0.5857179614264256	0	NA	3897	1
cg25481348	6	101080980	-0.001327	5.97e-4	0.026230599918894263	0	NA	3897	1
cg25481455	6	22147551	1.35e-4	4.11e-4	0.742558475703426	0	NA	3895	1
cg25481479	1	45478573	-6.000000000000001e-6	1.98e-4	0.9758253798517101	0	NA	3897	1
cg25481555	4	153832606	3.8e-5	7.78e-4	0.9610442644510445	0	NA	3897	1
cg25481735	7	133326358	0.001253	0.001036	0.2264863771068772	0	NA	3892	1
cg25481803	7	155189654	0.0015149999999999999	0.001567	0.3336362389105539	0	NA	3896	1
cg25481844	3	14880802	-7.11e-4	0.001117	0.5244333729132278	0	NA	3896	1
cg25481874	11	126017003	-0.002944	0.00188	0.11735857956341886	0	NA	3896	1
cg25482033	14	23652901	2.62e-4	2.94e-4	0.3728452375290894	0	NA	3891	1
cg25482105	4	163085432	2.72e-4	5.41e-4	0.6151241294797487	0	NA	3890	1
cg25482259	8	82047466	-8.5e-4	0.001182	0.47206690199462104	0	NA	3893	1
cg25482352	14	100762094	9.46e-4	8.649999999999999e-4	0.27411218856387914	0	NA	3894	1
cg25482382	9	37594138	0.001842	0.00172	0.2842008009287508	0	NA	3881	1
cg25482411	19	50836937	-7.44e-4	6.700000000000001e-4	0.2668061268253617	0	NA	3895	1
cg25482422	10	60867197	-0.002093	0.001137	0.06564953193288556	0	NA	3896	1
cg25482438	1	203155884	0.002063	8.59e-4	0.01632221715604222	0	NA	3896	1
cg25482714	18	55427429	4.02e-4	0.001286	0.7545867051989887	0	NA	3896	1
cg25482739	19	18240053	-5.81e-4	7.37e-4	0.430503077301234	0	NA	3893	1
cg25482769	6	55335005	0.002675	0.001662	0.10750560895985133	0	NA	3881	1
cg25482916	7	73704691	-3.84e-4	5.57e-4	0.49056683960187725	0	NA	3896	1
cg25483073	20	15026122	-0.002584	0.001447	0.07413753478434017	0	NA	3897	1
cg25483094	20	60593380	-7.79e-4	9.83e-4	0.42808549761545445	0	NA	3892	1
cg25483140	14	55807333	0.001109	0.001198	0.35459696126632595	0	NA	3896	1
cg25483151	2	217430812	0.001106	9.92e-4	0.26488498182873166	0	NA	3892	1
cg25483186	17	39676554	5.08e-4	0.001023	0.6194861836042631	0	NA	3890	1
cg25483271	3	101884465	1.9e-5	0.001497	0.9898734805249071	0	NA	3869	1
cg25483348	8	37458435	0.001211	7.65e-4	0.11341997468714991	0	NA	3894	1
cg25483360	21	39649511	0.001693	0.001352	0.21049009822500633	0	NA	3882	1
cg25483464	1	180053364	-0.001718	0.001588	0.27931297230652974	0	NA	3786	1
cg25483530	16	81512780	0.0015039999999999997	0.001085	0.16569343816178148	0	NA	3894	1
cg25483706	6	43481502	0.002026	7.85e-4	0.009854548547394057	0	NA	3897	1
cg25483707	4	1378952	5.7e-5	9.28e-4	0.9510228024327185	0	NA	3854	1
cg25483774	1	12587519	0.001031	0.001242	0.4064750551922671	0	NA	3896	1
cg25484053	22	39091194	-3.41e-4	0.001238	0.7829749402605655	0	NA	3881	1
cg25484135	20	44828050	-5.13e-4	0.002163	0.812524446280005	0	NA	3896	1
cg25484149	11	111802458	-0.001409	0.001833	0.44208020375816015	0	NA	3889	1
cg25484160	18	54382475	6.61e-4	9.77e-4	0.4986845937183448	0	NA	3896	1
cg25484245	6	114260414	-6.4e-4	8.97e-4	0.47554296441959937	0	NA	3894	1
cg25484306	17	66821023	-5.72e-4	7.57e-4	0.44988049956577	0	NA	3897	1
cg25484418	2	143899526	-0.001363	0.001442	0.3445491336234332	0	NA	3897	1
cg25484552	2	180286989	7.379999999999999e-4	5.31e-4	0.16458035148627467	0	NA	3892	1
cg25484577	1	8472781	-1.84e-4	0.001016	0.8562872304863967	0	NA	3881	1
cg25484959	17	3539529	2.3e-5	1.83e-4	0.8999828115995581	0	NA	3870	1
cg25485176	3	62799608	-0.003693	0.0017899999999999997	0.03910042184135893	0	NA	3859	1
cg25485235	16	78776702	3.31e-4	0.001228	0.7875111075857928	0	NA	3896	1
cg25485376	4	105822588	0.00116	9.619999999999999e-4	0.2278864371315644	0	NA	3895	1
cg25485388	1	229587832	-0.001087	0.001436	0.44907155741993066	0	NA	3883	1
cg25485560	6	137103613	1.0999999999999999e-4	0.00113	0.9224523154205755	0	NA	3893	1
cg25485565	20	48587282	0.001698	9.97e-4	0.08854761061982727	0	NA	3895	1
cg25485640	1	16710678	5.41e-4	9.24e-4	0.5582130215898673	0	NA	3896	1
cg25485655	22	29507897	-4.8e-4	0.001006	0.6332644429851195	0	NA	3897	1
cg25485699	1	24828515	2.2799999999999999e-4	4.21e-4	0.5881163507903961	0	NA	3896	1
cg25485720	2	46726005	0.002545	0.001075	0.017911534000899936	0	NA	3893	1
cg25485801	12	31470708	7.85e-4	5.31e-4	0.13931606073451738	0	NA	3883	1
cg25485859	5	28397402	0.001714	0.002082	0.4103676156981191	0	NA	3842	1
cg25485926	6	160179424	-0.001624	0.001576	0.3027955967573786	0	NA	3880	1
cg25485930	13	79179282	3.27e-4	6.68e-4	0.6244729205214845	0	NA	3895	1
cg25486085	16	31100659	9.15e-4	6.55e-4	0.16242964040283414	0	NA	3895	1
cg25486093	17	6510794	0.001307	7.99e-4	0.1018825525454078	0	NA	3887	1
cg25486128	1	10221907	-6.21e-4	9.74e-4	0.5237490702560621	0	NA	3896	1
cg25486187	22	50709855	-2.4099999999999998e-4	0.00254	0.9244086414892712	0	NA	3897	1
cg25486310	10	105111393	-1.58e-4	0.001633	0.9229214059756368	0	NA	3895	1
cg25486322	2	234288983	-8.61e-4	9.29e-4	0.35402881980486395	0	NA	3887	1
cg25486378	14	50427737	1.77e-4	9.46e-4	0.8515794102547433	0	NA	3896	1
cg25486412	8	131292465	-4.69e-4	9.18e-4	0.6094258106284712	0	NA	3895	1
cg25486486	2	152849907	-0.001235	0.001415	0.382776722880968	0	NA	3894	1
cg25486550	11	62390959	3.0100000000000005e-4	7.25e-4	0.6780156917931607	0	NA	3897	1
cg25486660	14	68985165	9.97e-4	0.00115	0.38596583251778294	0	NA	3894	1
cg25486673	1	155004157	-0.001367	8.12e-4	0.09227881578864341	0	NA	3878	1
cg25486737	9	87011941	-4e-5	0.002193	0.9854475089587098	0	NA	3894	1
cg25486883	6	6841462	-0.00108	9.089999999999999e-4	0.23478660388011283	0	NA	3890	1
cg25486915	7	140399868	-1.3e-5	0.001425	0.9927211540940536	0	NA	3895	1
cg25486941	18	77861962	0.001728	0.0018130000000000002	0.3405311068910953	0	NA	3872	1
cg25486949	21	44350538	-0.001268	9.59e-4	0.18609802030995126	0	NA	3895	1
cg25486993	4	40920526	4.7599999999999997e-4	9.15e-4	0.6029112372990928	0	NA	3896	1
cg25487118	7	95933652	1.41e-4	0.0017409999999999997	0.935451545100793	0	NA	3883	1
cg25487343	1	114430786	7.08e-4	8.57e-4	0.40872598979979996	0	NA	3897	1
cg25487382	1	226862907	-4.59e-4	4.93e-4	0.35183572722834977	0	NA	3829	1
cg25487518	11	133033385	9.24e-4	7.02e-4	0.188093731474178	0	NA	3862	1
cg25487538	17	12885853	-5.5e-4	9.8e-4	0.5746445100241295	0	NA	3894	1
cg25487540	8	133408301	9.53e-4	5.16e-4	0.06476174712215285	0	NA	3889	1
cg25487819	2	240077990	9.5e-5	0.001033	0.9267257284482585	0	NA	3894	1
cg25487949	15	42565928	5.57e-4	3.14e-4	0.07608211641829739	0	NA	3897	1
cg25487976	14	75536309	0.001049	5.87e-4	0.07392895340557992	0	NA	3897	1
cg25488058	20	6159419	-0.001405	0.00216	0.5153932181324432	0	NA	3892	1
cg25488122	16	72141385	-3.23e-4	7.74e-4	0.6764497285318121	0	NA	3896	1
cg25488168	3	73437347	-3.51e-4	9.04e-4	0.6978130270867866	0	NA	3896	1
cg25488308	2	30295305	1.94e-4	2.9600000000000004e-4	0.5122067721947667	0	NA	3897	1
cg25488374	12	107799002	4.13e-4	0.00128	0.7469555887869832	0	NA	3897	1
cg25488880	6	128813008	0.0034410000000000005	0.004163	0.40848231302336946	0	NA	3894	1
cg25488883	22	26902362	-8.8e-5	6.27e-4	0.8883827679110907	0	NA	3897	1
cg25488905	3	174838992	5.37e-4	0.001349	0.6905766368025299	0	NA	3890	1
cg25488916	18	76942287	4.81e-4	8.15e-4	0.5550672648450792	0	NA	3895	1
cg25488973	1	4221659	0.001322	0.002444	0.5885651166310701	0	NA	3895	1
cg25489002	7	31010602	-0.001021	0.00137	0.45611729259124295	0	NA	3897	1
cg25489027	17	27225018	-2.79e-4	2.61e-4	0.28508520767763224	0	NA	3896	1
cg25489083	8	135559178	4.76e-4	9.380000000000001e-4	0.6118302110941217	0	NA	3890	1
cg25489265	6	23177330	-0.001718	0.001378	0.2124949018265259	0	NA	3896	1
cg25489300	1	9938182	6.62e-4	9.9e-4	0.5036952457262054	0	NA	3895	1
cg25489405	4	12798942	-0.001431	0.001283	0.2646984803511135	0	NA	3894	1
cg25489415	20	45236538	0.001897	0.001536	0.21682081236171705	0	NA	3896	1
cg25489460	14	95657897	0.003991	0.001719	0.020249167052185324	0	NA	3893	1
cg25489472	11	117740059	-0.001084	7.28e-4	0.13648447503525263	0	NA	3896	1
cg25489477	2	146508468	-0.00139	0.001407	0.3231930271142544	0	NA	3897	1
cg25489517	14	20972468	-8.95e-4	0.001527	0.5577971829355273	0	NA	3895	1
cg25489720	11	117408488	3.510000000000001e-4	8.03e-4	0.6620309703314544	0	NA	3896	1
cg25489726	3	186289300	0.002114	0.001948	0.27782617394251646	0	NA	3897	1
cg25489840	7	31987717	7.95e-4	9.27e-4	0.3911105148785311	0	NA	3893	1
cg25489893	20	55656875	0.001333	0.001642	0.41689787402330275	0	NA	3890	1
cg25490133	18	725716	-0.002658	0.001307	0.04198539528799786	0	NA	3896	1
cg25490280	2	127413128	-5.7e-4	9.4e-4	0.5442604686388224	0	NA	3889	1
cg25490301	10	99228076	-3.27e-4	9.69e-4	0.7357691807681717	0	NA	3896	1
cg25490352	5	94412237	9.98e-4	0.001621	0.5381127768218077	0	NA	3885	1
cg25490362	10	105224206	-3.95e-4	8.2e-4	0.6300138774234836	0	NA	3894	1
cg25490376	1	53686698	3.66e-4	0.001133	0.7466678366279513	0	NA	3876	1
cg25490383	2	79681227	-8.930000000000001e-4	0.003282	0.7855526731802629	0	NA	3896	1
cg25490404	7	50328993	-0.001686	0.001198	0.15932494096522637	0	NA	3894	1
cg25490566	8	98041636	0.001626	0.001332	0.22219177963739792	0	NA	3886	1
cg25490594	8	134572976	-6.45e-4	8.17e-4	0.429835204622545	0	NA	3896	1
cg25490655	22	21385141	4.44e-4	0.0018060000000000003	0.8058005362968359	0	NA	3896	1
cg25490693	11	58687672	8.14e-4	0.001811	0.6530887299482484	0	NA	3897	1
cg25490837	11	61040886	-8.400000000000001e-4	8.549999999999999e-4	0.32587518033566215	0	NA	3894	1
cg25490858	6	40102823	0.0013679999999999999	0.001098	0.21280050817961413	0	NA	3894	1
cg25490865	22	46725365	-9.4e-4	9.44e-4	0.31936545170040437	0	NA	3897	1
cg25490896	2	175420939	0.001607	6.69e-4	0.016301577921182447	0	NA	3895	1
cg25490949	9	16058430	0.003516	0.001633	0.031311412103694536	0	NA	3895	1
cg25490960	2	238455587	-4.6e-4	0.001456	0.7520525543197571	0	NA	3886	1
cg25491066	15	58328952	6.559999999999999e-4	0.00223	0.7686276950996932	0	NA	3896	1
cg25491254	7	54148410	0.004147	0.001855	0.025379327700613356	0	NA	3877	1
cg25491287	12	6205903	-3.34e-4	7.21e-4	0.6431884112415304	0	NA	3897	1
cg25491333	8	142253398	-7.21e-4	0.001602	0.6526654315997235	0	NA	3897	1
cg25491550	1	9970585	1.7399999999999997e-4	4.11e-4	0.672034328198367	0	NA	3853	1
cg25491935	18	74921583	-0.001907	0.001041	0.06696745141699725	0	NA	3896	1
cg25491951	1	6526396	-0.001608	8.85e-4	0.06922489944864045	0	NA	3897	1
cg25492056	12	97885594	-0.002047	0.001543	0.1846289813514533	0	NA	3860	1
cg25492124	1	166108868	-0.001188	0.00126	0.34575397867727814	0	NA	3885	1
cg25492135	1	22001689	0.0013759999999999998	0.001132	0.2241572663184373	0	NA	3893	1
cg25492247	12	4872942	-3.14e-4	0.001618	0.8461236170260141	0	NA	3893	1
cg25492251	10	91214522	7.15e-4	6.04e-4	0.23650220653894322	0	NA	3895	1
cg25492319	1	209236422	5.76e-4	0.001056	0.5854409345689272	0	NA	3892	1
cg25492345	20	42733927	-0.005747	0.003672	0.11756247710218964	0	NA	3897	1
cg25492421	4	57340235	6.15e-4	0.001296	0.6351169932382793	0	NA	3893	1
cg25492451	10	73375946	0.001329	0.001023	0.19390266994071337	0	NA	3896	1
cg25492585	11	19690112	0.001533	0.001113	0.16840143976380822	0	NA	3896	1
cg25492624	17	48943992	-2e-5	3.78e-4	0.9578035745536027	0	NA	3874	1
cg25492771	20	47308015	0.001633	0.001348	0.2257328185237736	0	NA	3894	1
cg25492837	14	51562931	3.9000000000000005e-4	0.002395	0.8706450049029586	0	NA	3895	1
cg25492865	21	30445760	3.89e-4	3.27e-4	0.23420268384002516	0	NA	3849	1
cg25493112	3	25484363	-9.67e-4	0.001086	0.37323848952621447	0	NA	3896	1
cg25493270	10	12136161	8.370000000000001e-4	7.47e-4	0.2625084496557003	0	NA	3896	1
cg25493286	11	94182625	-4.87e-4	0.001913	0.7990521677061371	0	NA	3722	1
cg25493321	1	28347528	-2.03e-4	0.001374	0.8825449527279179	0	NA	3895	1
cg25493385	15	90353981	-5.9e-5	6.85e-4	0.931361973220658	0	NA	3896	1
cg25493386	10	3998326	-0.001304	0.001314	0.32100748589303163	0	NA	3889	1
cg25493454	6	153262452	-0.001961	0.001885	0.2981920437563471	0	NA	3811	1
cg25493477	2	86830411	-5.27e-4	0.001079	0.6252557781220652	0	NA	3896	1
cg25493671	15	31735299	4.5699999999999994e-4	0.001524	0.7642772593811757	0	NA	3883	1
cg25493727	4	174448339	3.5199999999999994e-4	0.001051	0.7376860950628055	0	NA	3897	1
cg25493769	2	161812874	1.9000000000000004e-4	8.02e-4	0.8127283724865483	0	NA	3895	1
cg25494045	16	71559023	-0.002601	0.002332	0.26469976887793145	0	NA	3897	1
cg25494094	10	99516971	-4.57e-4	0.001104	0.6789112556858778	0	NA	3894	1
cg25494159	5	41793445	-0.0015090000000000001	7.84e-4	0.054261280558696244	0	NA	3896	1
cg25494254	3	42132371	-5.26e-4	0.001131	0.641877637531401	0	NA	3897	1
cg25494261	5	131146962	-0.001288	0.001636	0.43111442606774975	0	NA	3896	1
cg25494270	18	21302324	8.32e-4	0.00361	0.8177258623461631	0	NA	3895	1
cg25494271	16	1208031	-0.001692	0.001348	0.20940875020093946	0	NA	3895	1
cg25494467	3	54306729	-0.001605	7.68e-4	0.036631837861657454	0	NA	3897	1
cg25494562	2	172378611	1.58e-4	3.63e-4	0.6633724759807975	0	NA	3875	1
cg25494580	6	56911419	-1.61e-4	3.08e-4	0.6011640564478993	0	NA	3889	1
cg25494600	15	34517148	-4.63e-4	3.78e-4	0.22062506266772702	0	NA	3897	1
cg25494619	4	124333366	2.6e-5	4.6599999999999994e-4	0.9555059216447334	0	NA	3877	1
cg25494622	15	65010067	-0.002634	0.002044	0.19751989450082819	0	NA	3897	1
cg25494644	16	4514293	2.4199999999999997e-4	8.58e-4	0.7779041884556712	0	NA	3896	1
cg25494663	1	78244750	-0.001721	0.001968	0.38185044582223454	0	NA	3894	1
cg25494718	21	25577097	-0.001366	0.002003	0.49525347264544095	0	NA	3893	1
cg25494722	8	99539017	-0.002717	0.0018339999999999997	0.13848369370326738	0	NA	3837	1
cg25494723	10	5812191	-0.001049	9.58e-4	0.2735212095961728	0	NA	3894	1
cg25494796	6	119517257	0.001273	0.002679	0.6346606018754835	0	NA	3897	1
cg25494845	1	59187913	-4.5e-5	7.05e-4	0.9491057598304233	0	NA	3879	1
cg25494966	17	56912681	-1.7e-4	0.001021	0.8677607856650522	0	NA	3897	1
cg25495011	19	52298687	0.001419	0.002901	0.6247413983066122	0	NA	3895	1
cg25495341	15	27787659	-9.96e-4	0.001262	0.4299814156642604	0	NA	3890	1
cg25495396	6	39032080	-4.6199999999999995e-4	0.001288	0.7198227813051349	0	NA	3897	1
cg25495486	5	180553595	0.001176	7.58e-4	0.1207935964838897	0	NA	3896	1
cg25495776	7	110406870	-0.002983	0.001776	0.09303183512156862	0	NA	3881	1
cg25495921	5	9362054	5.32e-4	3.18e-4	0.09433596320728001	0	NA	3896	1
cg25495929	1	12775105	1.49e-4	0.001433	0.9171870698758334	0	NA	3892	1
cg25495939	4	184332455	2.41e-4	9.48e-4	0.7993260566241345	0	NA	3896	1
cg25495986	2	241662123	7.8e-4	9.29e-4	0.4011256958795051	0	NA	3894	1
cg25496038	19	18836939	2e-4	9.8e-4	0.8382897073011834	0	NA	3881	1
cg25496129	8	123887816	1.24e-4	0.001013	0.9025753589648418	0	NA	3875	1
cg25496298	2	9563862	5.45e-4	3.41e-4	0.10998947040971874	0	NA	3897	1
cg25496395	2	95954218	-7.86e-4	8.78e-4	0.3706714190467425	0	NA	3895	1
cg25496404	18	1062979	0.001355	0.001157	0.2415456271469506	0	NA	3894	1
cg25496462	15	76258485	-2.22e-4	9.46e-4	0.814463085349671	0	NA	3897	1
cg25496547	2	198378794	-0.002573	0.001196	0.03144954734051099	0	NA	3895	1
cg25496699	17	469133	7.109999999999999e-4	7.55e-4	0.34633506308167855	0	NA	3895	1
cg25496760	16	11051651	0.0013680000000000003	0.001138	0.22932131415282264	0	NA	3897	1
cg25496764	17	78735398	7.47e-4	7.35e-4	0.3094739187767759	0	NA	3883	1
cg25496828	14	23776075	4.05e-4	5.03e-4	0.4207221708056146	0	NA	3878	1
cg25496932	14	24046759	9.96e-4	0.001713	0.5609465885702747	0	NA	3897	1
cg25496959	5	6485218	-6.38e-4	8.49e-4	0.4523684529263288	0	NA	3895	1
cg25496967	1	34630975	-3.39e-4	4.22e-4	0.42179122506975203	0	NA	3893	1
cg25497375	16	72049499	0.001168	0.001367	0.39286913355758885	0	NA	3895	1
cg25497401	7	105289886	-0.002163	0.001048	0.03902423078201458	0	NA	3896	1
cg25497409	14	100900999	1.6099999999999998e-4	0.001025	0.8751871817465238	0	NA	3894	1
cg25497482	2	145818669	2.21e-4	0.001856	0.9052173028601905	0	NA	3894	1
cg25497550	11	60699324	-6.1e-4	8.33e-4	0.4639898014874015	0	NA	3883	1
cg25497742	2	8570674	9.24e-4	0.001013	0.36169389129943424	0	NA	3894	1
cg25497767	12	92528765	-3.42e-4	0.001459	0.8146689253107966	0	NA	3897	1
cg25497788	2	206790736	-1.43e-4	2.73e-4	0.6004110286149049	0	NA	3897	1
cg25497834	1	4144963	-1.7e-4	0.001148	0.8822767733498043	0	NA	3896	1
cg25497868	4	93472875	0.006167	0.002527	0.014669252056220022	0	NA	3866	1
cg25497959	3	126328137	1.04e-4	8.29e-4	0.9001654443543751	0	NA	3897	1
cg25497964	8	110661060	-7.3e-4	9.570000000000001e-4	0.44558243181616725	0	NA	3896	1
cg25498137	7	50607896	0.0017319999999999998	8.38e-4	0.038750573758901875	0	NA	3894	1
cg25498307	22	45892406	5.22e-4	0.001845	0.777232927701752	0	NA	3851	1
cg25498482	17	40183674	6.79e-4	0.001739	0.6962006539004589	0	NA	3885	1
cg25498519	9	128348025	5.4e-5	8.49e-4	0.949285355323909	0	NA	3892	1
cg25498638	6	7996863	-8.35e-4	0.001031	0.4180014986230419	0	NA	3894	1
cg25498654	15	75249069	-3e-6	2.2e-4	0.9891200931772917	0	NA	3871	1
cg25498715	10	126337404	-3.24e-4	5.39e-4	0.5477646103915736	0	NA	3897	1
cg25498843	15	78305338	-2.63e-4	0.001337	0.8440552275051791	0	NA	3893	1
cg25498973	5	179867108	3.29e-4	0.002476	0.8942917595469289	0	NA	3896	1
cg25499033	14	102054210	5.6e-5	0.001007	0.9556519204731279	0	NA	3896	1
cg25499044	14	56117204	8.099999999999998e-4	0.001236	0.5122489975686466	0	NA	3896	1
cg25499139	10	114583595	-7.69e-4	9.209999999999999e-4	0.4037391054805424	0	NA	3895	1
cg25499281	19	41999461	0.001515	0.001036	0.14364389588130727	0	NA	3895	1
cg25499471	8	65289178	-0.001668	0.001263	0.18661306142421083	0	NA	3855	1
cg25499552	1	169430257	-0.0017300000000000002	0.002257	0.44337634833909506	0	NA	3897	1
cg25499646	19	1811720	-6.7e-4	9e-4	0.45660763942215543	0	NA	3895	1
cg25499661	6	127622858	-2.8e-4	0.0018649999999999997	0.8806588577893252	0	NA	3896	1
cg25499678	12	43092238	-6.83e-4	0.00118	0.5627149809592873	0	NA	3897	1
cg25499731	15	76015032	-4.8600000000000005e-4	7.87e-4	0.5368819406749807	0	NA	3895	1
cg25499841	5	142295942	-0.001001	0.001274	0.4320348920050075	0	NA	3895	1
cg25499911	2	10085155	-5.44e-4	0.001211	0.6532761896098231	0	NA	3896	1
cg25500027	1	22145516	7.53e-4	0.001105	0.49558808230172563	0	NA	3897	1
cg25500204	1	175677790	-8.84e-4	0.001026	0.3889085294570617	0	NA	3895	1
cg25500267	8	55121968	-6.2e-5	3.98e-4	0.87620730728153	0	NA	3888	1
cg25500333	17	17869906	-5.5e-4	0.001242	0.657885708587753	0	NA	3895	1
cg25500423	4	79561212	5.97e-4	0.001145	0.6020899763063163	0	NA	3897	1
cg25500509	16	67694647	2e-6	2.19e-4	0.9927134842904075	0	NA	3897	1
cg25500519	22	43669144	9.09e-4	8.5e-4	0.2848841684352287	0	NA	3888	1
cg25500647	17	6618703	0.001423	0.001087	0.19049789313183377	0	NA	3892	1
cg25500709	10	130696886	-1.13e-4	0.001332	0.9323926991608594	0	NA	3894	1
cg25500738	10	35226587	-0.001518	0.001772	0.39163328993002855	0	NA	3892	1
cg25500751	8	141900089	-3.48e-4	7.08e-4	0.6230548749948521	0	NA	3892	1
cg25500773	2	65683172	3.4599999999999995e-4	7.98e-4	0.6645905846979455	0	NA	3893	1
cg25500853	1	1559952	0.0018039999999999998	8.73e-4	0.038787181384577006	0	NA	3896	1
cg25501093	21	18802530	-3.8e-5	6.93e-4	0.956270669371592	0	NA	3897	1
cg25501102	4	38057605	0.003654	0.003455	0.2902388986169865	0	NA	3893	1
cg25501116	11	45117301	-0.001028	7.77e-4	0.18582296624744182	0	NA	3887	1
cg25501235	17	1985730	-9.91e-4	6.94e-4	0.1533051306836874	0	NA	3897	1
cg25501246	15	71682663	9.53e-4	0.001275	0.454791381943456	0	NA	3894	1
cg25501329	16	59934140	7.78e-4	0.003617	0.8296929535629394	0	NA	3896	1
cg25501547	1	220287725	4.7e-5	9.59e-4	0.9609118169590601	0	NA	3895	1
cg25501712	14	100601929	1.51e-4	0.001243	0.9033106256766024	0	NA	3897	1
cg25501720	5	138427539	-0.002099	8.41e-4	0.012565987320605572	0	NA	3897	1
cg25501730	19	4979605	-3.68e-4	9.66e-4	0.7032385833989319	0	NA	3896	1
cg25501844	10	21815649	-1.4e-4	3.23e-4	0.6646976649825864	0	NA	3895	1
cg25501891	6	80713593	-9.38e-4	3.03e-4	0.0019634256976780416	0	NA	3895	1
cg25501925	8	67647685	0.002555	0.001258	0.042254833327845	0	NA	3897	1
cg25502018	2	172645480	0.001869	0.001391	0.17906558169915787	0	NA	3896	1
cg25502047	13	25312828	5.47e-4	9.209999999999999e-4	0.5525658539009279	0	NA	3893	1
cg25502132	12	57678537	-7.22e-4	8e-4	0.36679132143516274	0	NA	3897	1
cg25502142	13	67566508	7.14e-4	0.001314	0.58686888464117	0	NA	3838	1
cg25502233	12	132851931	-6.000000000000001e-6	0.002093	0.9977127086441273	0	NA	3897	1
cg25502404	17	80676363	2.03e-4	8.79e-4	0.8173581095050837	0	NA	3893	1
cg25502410	20	42571670	0.001048	8.34e-4	0.2089004261147382	0	NA	3896	1
cg25502450	1	22293155	2.15e-4	9.380000000000001e-4	0.8187048554501414	0	NA	3897	1
cg25502475	2	71439581	0.00213	0.001402	0.12869751617601494	0	NA	3886	1
cg25502538	1	22710657	-3.39e-4	0.001063	0.7497957098560827	0	NA	3891	1
cg25502641	4	38565556	9.67e-4	7.57e-4	0.20145724247487073	0	NA	3896	1
cg25502673	11	97428597	-0.002785	0.001716	0.10459787620185647	0	NA	3867	1
cg25502803	11	41880120	-0.001218	0.001829	0.5054509407620995	0	NA	3892	1
cg25502901	16	88776291	7.82e-4	9.67e-4	0.41869540342775474	0	NA	3897	1
cg25503020	1	32841754	-3.33e-4	0.001665	0.8414805811217939	0	NA	3869	1
cg25503026	16	26733003	2.69e-4	0.001382	0.8456705262839043	0	NA	3896	1
cg25503059	3	14219680	-1.87e-4	1.77e-4	0.2907411307542616	0	NA	3897	1
cg25503104	15	51895526	-4.48e-4	8.509999999999999e-4	0.5985828889358047	0	NA	3897	1
cg25503136	1	167428923	0.0014119999999999998	0.001108	0.20253294573566927	0	NA	3897	1
cg25503259	17	29731206	2.59e-4	0.001221	0.8320124713606407	0	NA	3896	1
cg25503348	5	129242999	0.002665	0.001193	0.025492009234845504	0	NA	3895	1
cg25503398	3	107241806	-2.25e-4	1.81e-4	0.21383322503392102	0	NA	3897	1
cg25503445	14	102099598	0.001759	8.9e-4	0.048108982938179896	0	NA	3895	1
cg25503505	5	146785271	-5.84e-4	9.07e-4	0.5196526512561261	0	NA	3891	1
cg25503513	1	65774850	0.001381	0.001176	0.24026698427709675	0	NA	3886	1
cg25503542	3	10240318	7.63e-4	8.84e-4	0.3880702986844182	0	NA	3894	1
cg25503618	1	87114706	-2.15e-4	0.001737	0.9014921389334742	0	NA	3854	1
cg25503687	3	179486280	5.54e-4	7.63e-4	0.46778895771291285	0	NA	3897	1
cg25503730	3	112469243	-2.51e-4	0.001727	0.8844434311547671	0	NA	3846	1
cg25503984	1	14151711	0.0012360000000000001	0.001459	0.3969084055709062	0	NA	3894	1
cg25504086	12	104614002	3.27e-4	0.002414	0.8922483321812449	0	NA	3897	1
cg25504140	1	184917084	0.001128	0.001222	0.35596711973373096	0	NA	3896	1
cg25504214	17	37248746	-0.001187	0.001108	0.2840347221041939	0	NA	3896	1
cg25504385	12	79646601	-0.002427	0.00237	0.30581136013229177	0	NA	3887	1
cg25504403	11	69490221	8.4e-5	3.31e-4	0.7996682796958581	0	NA	3842	1
cg25504557	14	65822691	0.002543	0.001375	0.06439220549267985	0	NA	3896	1
cg25504621	22	30695536	0.001074	9.44e-4	0.25524081760550127	0	NA	3896	1
cg25504654	19	54024992	0.0038259999999999995	0.0022	0.08201877347369013	0	NA	3896	1
cg25504717	4	38134130	0.001315	0.002038	0.518771388526034	0	NA	3897	1
cg25504771	21	39841242	2.21e-4	9.89e-4	0.8231790379186554	0	NA	3888	1
cg25504824	1	178448827	-0.001723	0.00114	0.13068567593630304	0	NA	3897	1
cg25505041	9	98667058	-0.003551	0.001361	0.009077780487436389	0	NA	3890	1
cg25505044	11	63137276	-0.004267	0.00343	0.21349097899328034	0	NA	3891	1
cg25505089	22	21331034	-2.99e-4	0.001193	0.8021012157248091	0	NA	3892	1
cg25505132	6	37394544	1.84e-4	8.12e-4	0.8207340261240792	0	NA	3896	1
cg25505531	14	77553205	-8.97e-4	8.61e-4	0.297498920590927	0	NA	3897	1
cg25505563	22	27815501	-0.001482	0.002891	0.6082133897369113	0	NA	3896	1
cg25505611	1	156698655	-2.1900000000000004e-4	2.08e-4	0.2923938779344782	0	NA	3810	1
cg25505676	1	11473367	-0.001281	0.001452	0.37765168219501855	0	NA	3897	1
cg25506055	20	56748670	-2.04e-4	8.97e-4	0.8200934773870762	0	NA	3896	1
cg25506065	1	159842899	-1.89e-4	3.33e-4	0.5703286346574636	0	NA	3839	1
cg25506186	17	5571436	-0.001454	0.002729	0.5941748751133461	0	NA	3897	1
cg25506215	9	35670577	5.9e-4	0.00128	0.6448434463809153	0	NA	3890	1
cg25506287	6	26247955	-6.04e-4	8.58e-4	0.4814560002712239	0	NA	3895	1
cg25506326	12	42632336	4.29e-4	6.03e-4	0.4768098932705088	0	NA	3889	1
cg25506396	2	234262867	-2.27e-4	2.52e-4	0.3676980440043827	0	NA	3893	1
cg25506700	11	15169986	0.002012	0.001137	0.07679895995200069	0	NA	3865	1
cg25506849	14	63971468	0.001109	0.001028	0.28067967080841627	0	NA	3895	1
cg25507238	8	146059052	-0.00181	0.00131	0.16707016557415683	0	NA	3895	1
cg25507299	15	42187219	1.01e-4	1.98e-4	0.6099806975818107	0	NA	3789	1
cg25507371	12	93965504	-1.4e-4	2.84e-4	0.6220424432342444	0	NA	3879	1
cg25507382	2	30388165	-5.899999999999999e-5	3.29e-4	0.8576775658712882	0	NA	3896	1
cg25507508	2	59661318	-0.001363	0.001287	0.2895760715603558	0	NA	3892	1
cg25507584	10	99173832	-9.13e-4	0.001048	0.38365412809160576	0	NA	3897	1
cg25507693	7	47341304	8.15e-4	6.97e-4	0.24228399663892392	0	NA	3896	1
cg25507779	6	49481410	-0.002498	0.001655	0.13120538946828997	0	NA	3882	1
cg25507871	2	201639355	-0.002309	0.001748	0.18652196621381578	0	NA	3892	1
cg25507958	1	119532233	3.1e-5	6.09e-4	0.9594027194391772	0	NA	3882	1
cg25508268	6	109330244	4.05e-4	2.99e-4	0.17557211513673723	0	NA	3719	1
cg25508273	11	69966104	-8.3e-5	0.001945	0.9659617868383404	0	NA	3891	1
cg25508638	1	7697940	-8.55e-4	8.45e-4	0.3116172776043357	0	NA	3893	1
cg25508834	19	8203554	4.44e-4	6.91e-4	0.5205180612614375	0	NA	3895	1
cg25508862	18	51695635	-1.63e-4	7.04e-4	0.8168999041240508	0	NA	3897	1
cg25509106	1	184376678	-8.26e-4	0.001525	0.5880669823731649	0	NA	3894	1
cg25509137	6	129253478	-0.001419	0.001596	0.37395055107686076	0	NA	3895	1
cg25509259	1	218949286	5.85e-4	9.26e-4	0.5275506032116243	0	NA	3896	1
cg25509306	12	54583159	-0.001293	0.002337	0.5800761938120618	0	NA	3895	1
cg25509380	1	228688708	5.6e-5	2.36e-4	0.8124332657260676	0	NA	3897	1
cg25509415	10	44790336	9.62e-4	9.84e-4	0.3282512802613357	0	NA	3896	1
cg25509474	11	64169275	-6.92e-4	8.48e-4	0.4144785533640585	0	NA	3896	1
cg25509621	2	101570704	4.629999999999999e-4	0.001108	0.676042141323085	0	NA	3895	1
cg25509750	6	107668094	-0.001802	0.001051	0.08642637462001067	0	NA	3896	1
cg25509889	15	60031047	0.00213	9.18e-4	0.020326738828642096	0	NA	3890	1
cg25510120	4	136784902	0.001837	0.001734	0.2894175446788438	0	NA	3859	1
cg25510241	21	45610494	-0.001856	7.42e-4	0.01237216407600428	0	NA	3896	1
cg25510485	14	69865496	-8.8e-5	1.88e-4	0.6397237295470606	0	NA	3897	1
cg25510569	3	171506308	0.001799	0.001281	0.16020822782877836	0	NA	3894	1
cg25510640	4	80594710	0.001101	0.004011	0.7837041392158506	0	NA	3894	1
cg25510721	17	30827194	4.92e-4	8.34e-4	0.5552388826455681	0	NA	3897	1
cg25510907	19	13364234	-1.2e-5	7.67e-4	0.9875173088196123	0	NA	3895	1
cg25510961	12	66276974	-8.15e-4	0.001077	0.4492106418176266	0	NA	3897	1
cg25511014	18	6482929	3.85e-4	0.001619	0.8120353563140514	0	NA	3860	1
cg25511085	16	27166268	0.001175	0.001554	0.44958129478533054	0	NA	3896	1
cg25511300	20	18077193	5.1e-5	8.11e-4	0.9498578192685725	0	NA	3896	1
cg25511549	19	30414886	-3.29e-4	8.29e-4	0.6914679803485546	0	NA	3895	1
cg25511644	5	74807386	-2.08e-4	4.62e-4	0.6525543758996126	0	NA	3890	1
cg25511745	12	65179662	6.82e-4	9.619999999999999e-4	0.47836189190345235	0	NA	3892	1
cg25511831	17	75861388	5.27e-4	8.54e-4	0.5371713945370094	0	NA	3882	1
cg25512177	11	20408641	-1.9e-4	2.54e-4	0.45444116004202545	0	NA	3897	1
cg25512453	20	36525902	0.001934	0.00195	0.32129759978119815	0	NA	3888	1
cg25512491	15	94850191	-5.09e-4	3.99e-4	0.20206539969712928	0	NA	3896	1
cg25512593	10	101658367	-2.03e-4	0.00151	0.8930569573350203	0	NA	3877	1
cg25512852	10	26997264	-8e-6	9.01e-4	0.9929156574728937	0	NA	3896	1
cg25512894	21	32910400	0.002616	0.001521	0.08544678369640803	0	NA	3895	1
cg25513214	17	9079153	1.76e-4	7.55e-4	0.8156739843934696	0	NA	3893	1
cg25513215	11	6699909	-3.1e-4	9.58e-4	0.746247843314709	0	NA	3894	1
cg25513370	6	116891948	-1e-6	3.8e-4	0.9979003062108305	0	NA	3893	1
cg25513502	2	61241969	-2.7e-5	0.001044	0.9793673545001333	0	NA	3894	1
cg25513668	16	78132830	-4.43e-4	9.01e-4	0.6229484668167782	0	NA	3896	1
cg25514244	13	114122903	-0.001516	0.001326	0.25291900058183403	0	NA	3897	1
cg25514261	11	62389790	1.78e-4	2.6e-4	0.4935866563069351	0	NA	3896	1
cg25514301	9	104501812	0.0015790000000000001	0.002429	0.5156523328660525	0	NA	3892	1
cg25514337	8	23600594	-0.00104	0.001389	0.4540138687973509	0	NA	3896	1
cg25514423	10	73052493	-6.04e-4	0.001076	0.5745669436324834	0	NA	3895	1
cg25514441	7	149153318	-6.979999999999999e-4	7.81e-4	0.3714685148315968	0	NA	3897	1
cg25514468	16	87813833	-7.42e-4	0.001421	0.6015537208505914	0	NA	3897	1
cg25514677	2	28583388	-8.2e-4	5.86e-4	0.16171782224764958	0	NA	3895	1
cg25514739	20	35780712	1.55e-4	8.58e-4	0.856640202922946	0	NA	3892	1
cg25514833	1	205160531	-0.001187	9.209999999999999e-4	0.1974618870365751	0	NA	3894	1
cg25514934	7	44679465	-9.21e-4	0.001048	0.3795006190295805	0	NA	3895	1
cg25514993	2	233924181	5.91e-4	7.07e-4	0.403196281485852	0	NA	3897	1
cg25515052	10	65660913	0.001044	9.8e-4	0.2867374231077927	0	NA	3897	1
cg25515163	16	48721709	4.29e-4	4.82e-4	0.37344360620343914	0	NA	3893	1
cg25515197	15	70762847	-0.001462	7.89e-4	0.06388544697195621	0	NA	3897	1
cg25515258	3	46581056	-0.001209	5.82e-4	0.03777207238952579	0	NA	3895	1
cg25515288	17	9348882	6.16e-4	9.570000000000001e-4	0.5197841544721082	0	NA	3897	1
cg25515334	1	65729227	-0.001291	0.001036	0.21271337046405292	0	NA	3892	1
cg25515456	10	134238687	7.06e-4	0.001891	0.708889876258715	0	NA	3720	1
cg25515684	20	4068770	-6.43e-4	0.00121	0.5951381860472721	0	NA	3894	1
cg25515798	4	53579036	-2.46e-4	2.64e-4	0.35143049665104303	0	NA	3887	1
cg25515854	6	137185111	8.74e-4	8.33e-4	0.2940770193696966	0	NA	3897	1
cg25515978	6	31911265	-0.001026	7.39e-4	0.16502664299811706	0	NA	3892	1
cg25516090	14	81053036	-7.1e-5	0.001009	0.9439017953137039	0	NA	3897	1
cg25516159	19	472164	-6.57e-4	0.001193	0.5818307815495627	0	NA	3896	1
cg25516222	2	238526385	0.001117	6.97e-4	0.10902686071072173	0	NA	3896	1
cg25516230	1	162375677	-2.86e-4	0.001087	0.7924662006989218	0	NA	3893	1
cg25516353	19	36980841	1.43e-4	2.45e-4	0.5594400201022227	0	NA	3897	1
cg25516529	2	220173617	-0.001041	0.0017409999999999997	0.5498851581647684	0	NA	3896	1
cg25516577	12	54822073	6.93e-4	6.26e-4	0.26828149668959483	0	NA	3895	1
cg25516589	7	1549113	-4.12e-4	0.001115	0.7117500603843518	0	NA	3895	1
cg25516604	3	156871707	0.001513	0.001899	0.42560488044749234	0	NA	3887	1
cg25516832	12	56395202	-6.97e-4	8.14e-4	0.3918510191831946	0	NA	3897	1
cg25516986	11	11454353	0.001178	7.61e-4	0.1216311553135358	0	NA	3895	1
cg25517034	2	127864581	9.5e-5	2.2e-4	0.6658735638884037	0	NA	3882	1
cg25517090	14	61154039	0.001672	0.002266	0.46059705001726164	0	NA	3892	1
cg25517092	7	116162453	0.001026	0.001578	0.5155694260212245	0	NA	3878	1
cg25517094	1	95492779	-2.46e-4	0.001107	0.8241408957418852	0	NA	3896	1
cg25517144	11	5696587	3.97e-4	7.36e-4	0.5896093813547749	0	NA	3897	1
cg25517565	6	24360543	7.84e-4	0.001021	0.44256166950321435	0	NA	3896	1
cg25517633	17	61916247	-0.002483	0.001569	0.11352711303054606	0	NA	3895	1
cg25517813	14	24771250	-0.001147	0.001117	0.30448749640417283	0	NA	3888	1
cg25517870	3	143374057	-8.09e-4	0.001323	0.5408758719131767	0	NA	3888	1
cg25517884	1	46885097	-2.1e-4	0.002042	0.9180896782955306	0	NA	3895	1
cg25518036	15	33993096	-1.02e-4	2.62e-4	0.6970446377257425	0	NA	3893	1
cg25518040	5	81159782	7.169999999999999e-4	0.001038	0.48972175363387227	0	NA	3895	1
cg25518066	2	207999044	2.3300000000000003e-4	6.57e-4	0.7228575723152215	0	NA	3896	1
cg25518076	7	65441229	2.47e-4	8.25e-4	0.7646394858837073	0	NA	3897	1
cg25518302	16	30483961	2.79e-4	2.29e-4	0.2230945633084707	0	NA	3892	1
cg25518366	5	75671504	2.44e-4	0.001398	0.8614449874996035	0	NA	3890	1
cg25518572	10	72542391	-0.004333	0.002426	0.07408831324401485	0	NA	3897	1
cg25518708	12	69604618	0.001011	0.001353	0.45492571502137386	0	NA	3895	1
cg25519096	12	125740408	-4.06e-4	7.89e-4	0.6068497506886206	0	NA	3897	1
cg25519098	8	127858540	-5.66e-4	0.0018510000000000002	0.7597716553822508	0	NA	3894	1
cg25519099	16	74330209	2.74e-4	3.23e-4	0.3962724689828975	0	NA	3897	1
cg25519208	8	102372636	0.003119	0.002251	0.16586712377764046	0	NA	3758	1
cg25519217	12	109320772	-1.07e-4	0.001586	0.9462112684857278	0	NA	3882	1
cg25519284	8	15397671	-7.84e-4	0.00132	0.5525526495043989	0	NA	3893	1
cg25519292	13	33625925	2.9e-4	8.85e-4	0.7431508927007447	0	NA	3893	1
cg25519315	2	209231528	-5.4e-5	0.001025	0.9579845425492115	0	NA	3896	1
cg25519352	1	205894908	9.06e-4	0.001291	0.48281539734882917	0	NA	3893	1
cg25519440	10	69408517	0.001065	9.88e-4	0.28106266525705487	0	NA	3891	1
cg25519457	12	4387827	-0.001061	8.39e-4	0.20601449658755924	0	NA	3896	1
cg25519842	14	104222945	5e-4	9.99e-4	0.616722703814812	0	NA	3882	1
cg25520212	19	5516137	-8.68e-4	0.001069	0.41680666119200216	0	NA	3897	1
cg25520265	7	100215683	-8.62e-4	8.549999999999999e-4	0.3133646330443635	0	NA	3894	1
cg25520280	5	139943836	1.28e-4	2.93e-4	0.6622128328814247	0	NA	3884	1
cg25520302	9	129038685	4.0299999999999993e-4	7.76e-4	0.6035307082625913	0	NA	3894	1
cg25520324	14	23352253	-6.44e-4	0.001518	0.6713890240111975	0	NA	3894	1
cg25520393	11	704672	-0.001225	0.001013	0.22655553450952257	0	NA	3896	1
cg25520408	4	35513617	-3.32e-4	0.001819	0.8551763340467764	0	NA	3762	1
cg25520505	7	102760563	6.78e-4	7.99e-4	0.3961257824628641	0	NA	3896	1
cg25520534	10	88505728	0.001171	0.001182	0.3218351490219396	0	NA	3891	1
cg25520710	20	45981300	-0.001496	0.001768	0.39746692542259265	0	NA	3897	1
cg25520999	1	165796659	2.11e-4	3.71e-4	0.5695372449702134	0	NA	3800	1
cg25521012	1	27454165	2.09e-4	7.66e-4	0.7849716338304997	0	NA	3887	1
cg25521171	22	20012982	-9.38e-4	7.31e-4	0.19943121574509648	0	NA	3895	1
cg25521180	19	54011340	-1.76e-4	0.001998	0.9298066639035274	0	NA	3884	1
cg25521234	2	31444682	-3.72e-4	0.003962	0.9251949696910351	0	NA	3891	1
cg25521375	4	67141252	-0.003833	0.002843	0.1775864417310326	0	NA	3896	1
cg25521406	12	20523517	0.003124	0.001937	0.10678724806758416	0	NA	3860	1
cg25521407	4	171011618	6.9e-4	6.39e-4	0.280225814385206	0	NA	3893	1
cg25521581	9	116066129	2.62e-4	7.66e-4	0.7323233836770358	0	NA	3888	1
cg25521835	11	65259992	0.001927	8.14e-4	0.017917342921711727	0	NA	3893	1
cg25521882	1	208042945	1.2000000000000002e-4	9.16e-4	0.8957718529622448	0	NA	3893	1
cg25521911	11	83029411	0.004091	0.001805	0.023421888352443052	0	NA	3888	1
cg25521987	4	134084224	-8.68e-4	0.001251	0.48777946615615836	0	NA	3887	1
cg25522072	5	167994339	6.8e-5	0.001268	0.9572317388478195	0	NA	3896	1
cg25522087	18	66094076	5.95e-4	0.001083	0.5827311007945579	0	NA	3896	1
cg25522143	13	95071712	-6.32e-4	7.44e-4	0.39562406302007636	0	NA	3891	1
cg25522315	2	191085329	-9.17e-4	9.1e-4	0.31360219898521763	0	NA	3893	1
cg25522331	3	71707799	5.649999999999999e-4	7.41e-4	0.44577170745345185	0	NA	3891	1
cg25522547	5	17691839	-2.49e-4	0.001223	0.8386678823899973	0	NA	3895	1
cg25522612	12	121564076	6.62e-4	8.22e-4	0.42061612199901005	0	NA	3889	1
cg25522664	1	116384013	-0.002105	0.001844	0.25364522211391793	0	NA	3887	1
cg25522792	18	59509014	0.001614	0.001066	0.13000775821852742	0	NA	3874	1
cg25522852	16	2897180	6.32e-4	9.83e-4	0.5202696475492532	0	NA	3896	1
cg25522880	8	451805	0.001528	7.6e-4	0.04437551386553681	0	NA	3893	1
cg25522920	12	84578173	7.1e-4	0.001821	0.6966137019957361	0	NA	3887	1
cg25522940	1	21076289	-0.001318	0.001406	0.3485471358202281	0	NA	3891	1
cg25523221	6	143076944	-7.83e-4	0.001032	0.44801951371453586	0	NA	3896	1
cg25523263	22	36325822	2.2e-5	0.001146	0.9846837851428176	0	NA	3897	1
cg25523305	11	44931059	7.09e-4	8.679999999999998e-4	0.4140311429408867	0	NA	3893	1
cg25523599	14	44786246	7.42e-4	0.001494	0.6194335740994316	0	NA	3896	1
cg25523612	4	129729391	8.86e-4	9e-4	0.32489703453121055	0	NA	3896	1
cg25523700	16	47728644	2.62e-4	8.19e-4	0.7490423791881653	0	NA	3896	1
cg25523776	11	116742352	3.84e-4	0.001008	0.7032385833989319	0	NA	3895	1
cg25523835	12	118575869	9.07e-4	8.38e-4	0.27910196598466364	0	NA	3893	1
cg25524136	15	65934422	-4.36e-4	0.0012	0.7163558958512273	0	NA	3894	1
cg25524233	5	110404925	-5.97e-4	0.001439	0.6782360193264247	0	NA	3895	1
cg25524245	6	105674581	-0.001026	0.001707	0.5478036995079432	0	NA	3894	1
cg25524310	19	34919633	2.2e-5	3.68e-4	0.9523287770501292	0	NA	3835	1
cg25525104	22	45631475	5.79e-4	0.00153	0.7051101661084593	0	NA	3896	1
cg25525125	2	113625654	0.0017910000000000003	0.001216	0.1407882928999216	0	NA	3888	1
cg25525127	19	29875671	-5.72e-4	0.002248	0.7991491643319681	0	NA	3896	1
cg25525162	17	77826796	5.8e-5	3.19e-4	0.8557254153200716	0	NA	3890	1
cg25525348	15	99066857	0.002593	0.001027	0.011575440077587398	0	NA	3891	1
cg25525430	1	199071708	-0.00135	0.001755	0.4417563274249195	0	NA	3888	1
cg25525570	7	68897165	3.57e-4	0.001872	0.8487566207056607	0	NA	3884	1
cg25525600	15	90100274	0.001203	0.00382	0.7528212827777163	0	NA	3888	1
cg25525694	5	15117789	0.001179	0.002182	0.5889694917907691	0	NA	3887	1
cg25525700	2	25913350	0.001631	0.001103	0.13922199106241592	0	NA	3897	1
cg25525704	16	67022537	-4.41e-4	9.88e-4	0.6553399119049539	0	NA	3891	1
cg25525739	22	26824686	5.7e-5	2.59e-4	0.8258110156378119	0	NA	3894	1
cg25525754	1	153456605	0.001658	0.001426	0.24495414475975982	0	NA	3896	1
cg25525861	14	22962385	-0.00172	0.001367	0.20830869680066544	0	NA	3894	1
cg25526005	11	122165797	-6.09e-4	9.77e-4	0.5330632558369011	0	NA	3890	1
cg25526173	3	149102935	3.44e-4	9.88e-4	0.7277064054257365	0	NA	3895	1
cg25526243	8	146018053	-1.93e-4	4.7800000000000007e-4	0.6863850285226729	0	NA	3862	1
cg25526396	17	67594752	0.001131	0.001392	0.4165047865762179	0	NA	3896	1
cg25526441	12	4248640	-0.002526	0.001362	0.06364971685767518	0	NA	3891	1
cg25526547	12	116436245	-1.1599999999999999e-4	0.001336	0.9308095445848441	0	NA	3895	1
cg25526673	12	22094270	1.84e-4	3.1e-4	0.5528142105759895	0	NA	3895	1
cg25526789	1	227087054	-0.004804	0.001763	0.00643208214613941	0	NA	3881	1
cg25526814	19	31375527	-2.25e-4	9.64e-4	0.8154488801154903	0	NA	3895	1
cg25526894	9	133050226	0.002734	0.003329	0.4114938313160157	0	NA	3894	1
cg25526988	1	230960481	-0.001321	7.37e-4	0.07306865417856491	0	NA	3897	1
cg25527108	8	115310851	-2.18e-4	0.001227	0.8589828445880276	0	NA	3894	1
cg25527125	1	109419585	9.3e-5	3.23e-4	0.773403616411683	0	NA	3724	1
cg25527254	15	99549078	5.43e-4	0.002025	0.7885852855411575	0	NA	3896	1
cg25527320	11	109455754	-0.002307	0.001301	0.07618706741010597	0	NA	3847	1
cg25527334	12	93123886	-3.37e-4	0.001688	0.8417585834338972	0	NA	3897	1
cg25527396	14	54086778	8.29e-4	0.001762	0.6380063472665685	0	NA	3894	1
cg25527554	20	36515553	-5.82e-4	7.57e-4	0.4419976173636695	0	NA	3881	1
cg25527627	10	30130897	-8.84e-4	9.15e-4	0.3339840284657538	0	NA	3894	1
cg25527909	1	189837913	0.002334	0.001557	0.13386413510569609	0	NA	3886	1
cg25527936	2	16409585	5.29e-4	0.002201	0.8100625815335412	0	NA	3876	1
cg25527951	1	27763345	-7.58e-4	0.001452	0.6016434778852063	0	NA	3894	1
cg25528354	19	17860813	0.001263	7.86e-4	0.10808283835874821	0	NA	3897	1
cg25528445	1	217241261	6.58e-4	0.001141	0.5641508371388461	0	NA	3892	1
cg25528501	16	49855479	-6.88e-4	8.640000000000001e-4	0.4258598378026821	0	NA	3897	1
cg25528643	15	57738258	-0.001046	0.001701	0.5385993694632222	0	NA	3886	1
cg25528674	13	40090849	-8.340000000000001e-4	8.8e-4	0.34326831308603806	0	NA	3891	1
cg25528753	4	154598	-0.001551	0.001168	0.1842075239455355	0	NA	3897	1
cg25528758	10	60994548	-0.001017	0.00147	0.4890398645494646	0	NA	3887	1
cg25528822	9	100895950	5.07e-4	7.48e-4	0.49789376356446435	0	NA	3895	1
cg25529020	1	166959077	0.001812	9.67e-4	0.06095294898245898	0	NA	3893	1
cg25529035	8	102305623	-1.16e-4	0.001123	0.9177290452287908	0	NA	3893	1
cg25529321	12	112759959	-7.610000000000001e-4	0.001684	0.6513408533263869	0	NA	3891	1
cg25529378	3	168524856	7.13e-4	0.001574	0.6505588061732256	0	NA	3872	1
cg25529420	3	28156588	-3.26e-4	8.18e-4	0.6902373326596783	0	NA	3895	1
cg25529477	2	127845211	-0.00189	7.42e-4	0.010860057245356637	0	NA	3897	1
cg25529519	1	97885836	4.27e-4	9.44e-4	0.6510309006588042	0	NA	3897	1
cg25529557	6	112145775	-0.002062	0.001133	0.06876706988134805	0	NA	3897	1
cg25529870	5	166547597	-0.003168	0.002006	0.11427592520086681	0	NA	3744	1
cg25529876	1	115168247	-4.42e-4	0.0016849999999999999	0.7930789530627417	0	NA	3887	1
cg25529910	16	11511646	2.1e-4	8.12e-4	0.7959279181817234	0	NA	3896	1
cg25529942	3	149051470	-0.002204	0.001713	0.19822271002374722	0	NA	3892	1
cg25530111	20	1790241	-1.7e-4	0.001139	0.8813534232806797	0	NA	3884	1
cg25530288	10	22904806	-2.74e-4	0.001682	0.8705961409772391	0	NA	3887	1
cg25530374	16	2047171	2.52e-4	8.57e-4	0.7687204547306427	0	NA	3891	1
cg25530397	20	4850562	-0.00539	0.002204	0.01446299732914806	0	NA	3895	1
cg25530474	20	45994059	-0.001251	6.89e-4	0.06942025790618073	0	NA	3897	1
cg25530672	2	96912025	5.06e-4	6.85e-4	0.4600976090978781	0	NA	3895	1
cg25530795	7	104910624	-0.001438	8.93e-4	0.10733186611868345	0	NA	3893	1
cg25530958	2	32750042	-0.001133	0.00126	0.36854275906657746	0	NA	3891	1
cg25530992	19	8335030	-0.002273	0.00139	0.10199627356649997	0	NA	3886	1
cg25531090	9	20198450	-3.13e-4	0.00125	0.8022780296151677	0	NA	3886	1
cg25531179	10	92211458	3e-6	3.5e-4	0.9931610732208956	0	NA	3894	1
cg25531488	3	133465869	-0.002108	0.001066	0.047986729516080684	0	NA	3897	1
cg25531591	11	17866913	7.59e-4	7.24e-4	0.29448081613394755	0	NA	3897	1
cg25531743	6	10528521	4e-5	6.87e-4	0.953570074054984	0	NA	3895	1
cg25531874	19	39440669	1.5e-4	0.001051	0.8865103588130927	0	NA	3888	1
cg25531963	5	131312994	2.2599999999999996e-4	8.24e-4	0.7838757198767723	0	NA	3897	1
cg25532053	4	138984225	0.001856	0.001568	0.23654234502251617	0	NA	3893	1
cg25532068	4	55899656	0.002894	9.87e-4	0.003366593165874477	0	NA	3895	1
cg25532217	22	45962031	8.3e-5	8.909999999999999e-4	0.9257814089060217	0	NA	3896	1
cg25532221	2	228728246	0.00157	0.0012310000000000003	0.20217269919365202	0	NA	3896	1
cg25532340	14	78047326	-0.003825	0.001664	0.021523237247113806	0	NA	3895	1
cg25532560	2	16921956	5.33e-4	0.001017	0.6002156221077399	0	NA	3890	1
cg25532589	22	40391352	-6.91e-4	0.001419	0.6262847999081722	0	NA	3888	1
cg25532673	1	154937138	8.41e-4	9.51e-4	0.37651686678350593	0	NA	3897	1
cg25532696	15	68569436	6.68e-4	0.001076	0.5347194813206839	0	NA	3866	1
cg25532702	1	156471610	-5.81e-4	0.001	0.5612404535483922	0	NA	3897	1
cg25532776	17	53813651	0.0019370000000000001	0.00239	0.4176757013831946	0	NA	3865	1
cg25532891	16	75256344	-4.13e-4	9.77e-4	0.6724976497871408	0	NA	3896	1
cg25532922	2	30453223	0.001016	0.001252	0.41707767589794725	0	NA	3895	1
cg25533100	6	148553023	-7.04e-4	9.26e-4	0.4470996770727031	0	NA	3895	1
cg25533148	1	228401463	4.44e-4	4.77e-4	0.3519479187606907	0	NA	3876	1
cg25533693	12	110144956	2.37e-4	9.49e-4	0.8027910793219074	0	NA	3896	1
cg25533854	8	118532856	-5.44e-4	3.59e-4	0.12969130123363473	0	NA	3895	1
cg25534018	11	70446778	-0.001531	0.001121	0.17201905535700115	0	NA	3894	1
cg25534021	3	111259832	-0.00255	0.001469	0.08258598424681955	0	NA	3894	1
cg25534033	3	50273549	4.09e-4	3.38e-4	0.22625618835701974	0	NA	3882	1
cg25534076	1	234087867	-0.002437	0.00222	0.27231465377311326	0	NA	3789	1
cg25534101	3	141868872	4.2100000000000004e-4	0.002052	0.8374426730647626	0	NA	3863	1
cg25534249	2	65214540	-0.00228	0.001848	0.21729002511528797	0	NA	3895	1
cg25534486	7	157627613	3.88e-4	8.45e-4	0.6461109448729048	0	NA	3895	1
cg25534544	9	33677511	0.001065	0.001772	0.5478294618718986	0	NA	3841	1
cg25534621	12	47059161	5.52e-4	0.0019349999999999999	0.7754362853271246	0	NA	3880	1
cg25534638	16	68776009	8.43e-4	0.0018730000000000003	0.6526526957067948	0	NA	3893	1
cg25534687	12	3211024	1.9e-5	9.209999999999999e-4	0.9835410082278571	0	NA	3894	1
cg25534694	7	132393558	5.33e-4	9.77e-4	0.5853769557821695	0	NA	3893	1
cg25534756	2	109859424	-7.19e-4	0.001508	0.6335113461648929	0	NA	3896	1
cg25534864	13	91922718	-0.00106	0.001492	0.4774215532352188	0	NA	3881	1
cg25535351	20	50956552	3.41e-4	0.001145	0.7658431488458189	0	NA	3892	1
cg25535468	2	98986314	9.439999999999999e-4	8.33e-4	0.25710789641433984	0	NA	3895	1
cg25535482	15	96594795	-8.4e-5	0.001345	0.9502016660711275	0	NA	3894	1
cg25535544	11	122773801	-1.37e-4	0.001277	0.914564713633752	0	NA	3896	1
cg25535569	5	54163217	-5.71e-4	0.00137	0.6768332455675394	0	NA	3892	1
cg25535592	15	86132191	5.76e-4	0.002146	0.7883865619149103	0	NA	3881	1
cg25535658	1	28736064	1.29e-4	0.001159	0.9113761976321383	0	NA	3896	1
cg25535666	2	201480219	-0.002501	0.003387	0.4602643836585943	0	NA	3897	1
cg25536032	3	187432233	-0.003578	0.002754	0.19387490286118805	0	NA	3890	1
cg25536111	1	154232097	9.81e-4	0.00103	0.34088037822591394	0	NA	3895	1
cg25536136	1	241453219	-2.4400000000000002e-4	9.18e-4	0.7903969347669194	0	NA	3897	1
cg25536196	13	99923357	-0.0023400000000000005	0.001484	0.11483708483627937	0	NA	3893	1
cg25536354	2	205407827	-0.00202	0.001172	0.08478920396189679	0	NA	3891	1
cg25536368	1	1244478	-1.2999999999999998e-5	2.87e-4	0.9638712423981927	0	NA	3893	1
cg25536562	14	36296131	-3e-6	2.42e-4	0.9901091224166979	0	NA	3896	1
cg25536613	12	122075894	-0.002402	0.00102	0.018527593187984994	0	NA	3895	1
cg25536617	6	7590251	1.46e-4	6.53e-4	0.8230814341470959	0	NA	3861	1
cg25536696	5	40033663	0.001463	0.001057	0.16632601216768836	0	NA	3882	1
cg25536757	12	50291425	-0.001799	0.001096	0.10070956455197703	0	NA	3897	1
cg25536853	8	2964855	5.48e-4	0.001742	0.7530798515296269	0	NA	3896	1
cg25536887	1	46329685	-0.001501	0.002206	0.4962404317407422	0	NA	3789	1
cg25537033	7	4169224	5.9000000000000004e-5	0.0013	0.9638007434964408	0	NA	3896	1
cg25537060	12	99486183	-1.97e-4	0.001216	0.8713006730625972	0	NA	3894	1
cg25537215	18	47174447	6.63e-4	0.001807	0.7136887815783219	0	NA	3897	1
cg25537384	10	180583	-1.29e-4	2.32e-4	0.5781872820430238	0	NA	3891	1
cg25537416	5	163849692	0.001841	0.001526	0.22765481045239738	0	NA	3897	1
cg25537448	2	99388712	-3.6e-5	2.41e-4	0.8812556912601389	0	NA	3896	1
cg25537948	1	231935129	-8.73e-4	9.96e-4	0.38075500293018516	0	NA	3894	1
cg25537988	3	139396918	9.390000000000001e-4	5.72e-4	0.10067118745853652	0	NA	3870	1
cg25537999	22	21349261	-9.79e-4	7.99e-4	0.22046913786779376	0	NA	3897	1
cg25538000	6	54296841	-0.001563	0.001445	0.2794032332285365	0	NA	3896	1
cg25538002	17	44269472	2.74e-4	3.9e-4	0.4823274401827494	0	NA	3894	1
cg25538012	22	43650296	1.9e-5	7.06e-4	0.978529777762211	0	NA	3895	1
cg25538073	12	85261206	0.001602	0.002516	0.5243040122142841	0	NA	3817	1
cg25538183	20	48428907	0.002927	0.003068	0.34006252418265764	0	NA	3896	1
cg25538240	16	5070500	0.0016750000000000003	0.001679	0.3184648090240782	0	NA	3893	1
cg25538344	6	39867915	0.002359	9.389999999999998e-4	0.011996506584659417	0	NA	3883	1
cg25538416	2	236653234	-0.0017740000000000002	9.27e-4	0.05565848527550833	0	NA	3895	1
cg25538421	7	104651842	-0.001399	0.001277	0.27328170176172273	0	NA	3840	1
cg25538435	3	64988071	-0.003747	0.002029	0.06478736562161791	0	NA	3791	1
cg25538512	6	75305917	6.32e-4	0.001336	0.636174730764614	0	NA	3885	1
cg25538530	3	94873783	6.48e-4	0.001118	0.5621800491125588	0	NA	3891	1
cg25538597	16	71879699	-5.81e-4	3.8e-4	0.12627749204748778	0	NA	3882	1
cg25538887	3	53880539	3.68e-4	7.81e-4	0.6375045014955958	0	NA	3860	1
cg25539269	22	39067301	-5.73e-4	8.11e-4	0.4798554067497698	0	NA	3890	1
cg25539325	10	103002901	-7.95e-4	0.001102	0.4706538464736415	0	NA	3891	1
cg25539515	20	53611750	0.0015640000000000003	0.003401	0.6456133064572764	0	NA	3896	1
cg25539555	1	8285172	0.002715	8.09e-4	7.907998255207711e-4	0	NA	3896	1
cg25539780	2	46542423	-5.36e-4	0.001263	0.6712840508579873	0	NA	3887	1
cg25539781	8	35729794	-6.32e-4	0.001482	0.6697794335708319	0	NA	3893	1
cg25540151	10	122239963	-0.001624	8.8e-4	0.06497144482537266	0	NA	3896	1
cg25540178	20	61263864	-0.003412	0.001314	0.0094137396294537	0	NA	3892	1
cg25540313	5	29930761	5.13e-4	0.001959	0.7934229798062393	0	NA	3889	1
cg25540319	22	34219841	0.001117	0.001018	0.272532336087092	0	NA	3891	1
cg25540409	11	70094678	9.03e-4	9.48e-4	0.3408274246863518	0	NA	3897	1
cg25540427	19	1185866	0.001547	7.76e-4	0.04620052122108711	0	NA	3897	1
cg25540509	12	51632597	-2.48e-4	3.55e-4	0.48480732644233426	0	NA	3882	1
cg25540525	12	105425511	5.45e-4	8.01e-4	0.49625153714160536	0	NA	3895	1
cg25540925	12	132555635	-0.0018600000000000001	0.0016849999999999999	0.2696549283748716	0	NA	3897	1
cg25541103	11	126273135	0.002126	0.001019	0.036946100059440275	0	NA	3890	1
cg25541213	8	116612735	7.17e-4	0.001515	0.6360224694471035	0	NA	3892	1
cg25541298	7	152404716	-0.002842	0.002732	0.2982174768532547	0	NA	3897	1
cg25541385	7	123290103	-6.630000000000001e-4	0.002105	0.7527887062293678	0	NA	3771	1
cg25541397	14	88737214	-6.479999999999999e-4	0.001556	0.6770789608245333	0	NA	3897	1
cg25541508	11	44758563	1.71e-4	8.45e-4	0.8396299312324796	0	NA	3888	1
cg25541582	22	18358980	-4.27e-4	9.65e-4	0.6581368017156031	0	NA	3896	1
cg25541680	2	236078789	5.69e-4	0.001078	0.5976178095260651	0	NA	3896	1
cg25541863	1	110826492	2.67e-4	9.26e-4	0.773088838556288	0	NA	3897	1
cg25541887	9	91694419	-2.47e-4	0.001792	0.8903709634854289	0	NA	3895	1
cg25541906	12	67983800	8.07e-4	0.001421	0.5700961339476851	0	NA	3894	1
cg25541936	12	3362789	-7.13e-4	8.49e-4	0.4010140603960874	0	NA	3887	1
cg25541956	14	69021030	-5.71e-4	0.001072	0.5942764003688672	0	NA	3896	1
cg25542067	3	187903358	5.43e-4	0.001009	0.5904689460961732	0	NA	3894	1
cg25542082	9	14533577	-0.001911	0.001145	0.09511824523656967	0	NA	3896	1
cg25542114	3	128054773	-0.001515	8.46e-4	0.0733285831650907	0	NA	3891	1
cg25542336	1	203518050	2.16e-4	0.001099	0.8441857188699322	0	NA	3896	1
cg25542340	6	153630397	6.2e-5	0.001314	0.9623664436033461	0	NA	3897	1
cg25542462	5	122321403	5.7999999999999994e-5	8.9e-4	0.9480398098443774	0	NA	3892	1
cg25542494	4	37530341	-0.002244	0.001582	0.15605719503954282	0	NA	3876	1
cg25542694	22	48027331	4.24e-4	0.001331	0.7500621041799548	0	NA	3897	1
cg25542870	20	23345817	0.001706	7.86e-4	0.029970240252118856	0	NA	3897	1
cg25543106	10	44433782	-4.4e-4	8.36e-4	0.5986688142577653	0	NA	3895	1
cg25543540	12	110370719	0.001565	0.001324	0.23719611095485255	0	NA	3889	1
cg25543640	10	103992020	0.001572	0.002122	0.45880831379937953	0	NA	3897	1
cg25543691	19	49965986	9.26e-4	8.63e-4	0.28327059622931833	0	NA	3897	1
cg25543768	1	210198563	0.002908	0.0018779999999999997	0.12151259459500506	0	NA	3892	1
cg25543839	10	71245792	-1.8e-5	8.11e-4	0.9822925486515136	0	NA	3891	1
cg25543975	17	38822177	0.001156	0.001483	0.43568464199656104	0	NA	3894	1
cg25544149	2	231833778	-0.001162	9.2e-4	0.20657355494184418	0	NA	3894	1
cg25544413	21	44458303	0.001576	0.001719	0.3592411109057831	0	NA	3882	1
cg25544434	6	24799757	7.65e-4	9.67e-4	0.42888183769816407	0	NA	3897	1
cg25544525	2	1891523	2.47e-4	9.65e-4	0.797982844249435	0	NA	3892	1
cg25544558	1	162531160	-2.54e-4	2.63e-4	0.3341545447507072	0	NA	3895	1
cg25544665	9	19380299	-1.67e-4	2.97e-4	0.5739187486450624	0	NA	3847	1
cg25544686	1	2398826	5.2e-5	2.68e-4	0.8461525085272801	0	NA	3897	1
cg25544729	16	67700804	3.69e-4	6.23e-4	0.5536528324372353	0	NA	3827	1
cg25544761	1	19446118	-9.81e-4	0.00101	0.3314053165109765	0	NA	3886	1
cg25544895	12	71809569	2.43e-4	4.04e-4	0.5475169006739338	0	NA	3894	1
cg25544931	19	12097624	0.001679	0.0017840000000000002	0.3466313272288478	0	NA	3870	1
cg25544995	2	9942803	-8.979999999999999e-4	9.31e-4	0.33476812731672784	0	NA	3897	1
cg25545142	1	205744667	-3.65e-4	3.79e-4	0.3355170695464722	0	NA	3883	1
cg25545227	8	120725830	8e-6	0.001748	0.9963483671605393	0	NA	3833	1
cg25545260	18	9653626	-7.35e-4	0.001019	0.4707277941734084	0	NA	3896	1
cg25545350	7	96177204	-0.001586	0.001127	0.1593455767955408	0	NA	3896	1
cg25545391	4	114936716	5.09e-4	0.001798	0.7771060649681787	0	NA	3897	1
cg25545609	14	74756802	-0.001777	7.13e-4	0.012692374872629357	0	NA	3896	1
cg25545625	16	50582072	-1.62e-4	2.55e-4	0.5252366093521118	0	NA	3881	1
cg25545688	3	37258969	0.001369	8.24e-4	0.09663157894006381	0	NA	3894	1
cg25545699	2	161132348	-0.001031	0.001102	0.3494937573257513	0	NA	3896	1
cg25545756	17	78098251	-8.58e-4	0.001029	0.40438285056130086	0	NA	3887	1
cg25545765	3	127022919	9.6e-5	0.003022	0.9746578302818342	0	NA	3897	1
cg25545897	3	4835661	6.54e-4	0.00103	0.5254600756854959	0	NA	3895	1
cg25545970	1	12806325	-3.47e-4	0.002173	0.8731275879645924	0	NA	3896	1
cg25546329	19	40175243	0.002282	0.001644	0.16511333787119398	0	NA	3894	1
cg25546362	6	132928774	4.02e-4	9.48e-4	0.6715288874445846	0	NA	3897	1
cg25546376	6	125081061	-3.42e-4	9.61e-4	0.7219309641796858	0	NA	3890	1
cg25546429	1	207617724	-1.1e-5	0.001056	0.9916888527947733	0	NA	3896	1
cg25546535	10	117898052	0.002666	0.00133	0.0450153200115647	0	NA	3896	1
cg25546629	17	64370551	0.002933	0.003838	0.4447480044747048	0	NA	3894	1
cg25546660	2	187833001	-2.5e-5	0.001263	0.9842075918262635	0	NA	3894	1
cg25546811	7	93550752	1.28e-4	0.002587	0.9605382416491994	0	NA	3894	1
cg25546837	2	77388193	-6.03e-4	0.001171	0.6065918091177067	0	NA	3897	1
cg25546991	2	96811841	-4.34e-4	4.25e-4	0.30717083798055145	0	NA	3894	1
cg25546992	1	176522488	-3.17e-4	0.001453	0.8272972001768115	0	NA	3894	1
cg25547072	7	37394656	-7.85e-4	8.01e-4	0.3270737937379852	0	NA	3895	1
cg25547220	13	75878104	7.84e-4	0.001018	0.4412183188795716	0	NA	3897	1
cg25547221	16	68509072	1.91e-4	0.001012	0.8503003790973784	0	NA	3894	1
cg25547309	1	12466458	-0.001602	0.001108	0.14821973428028992	0	NA	3888	1
cg25547379	3	112789853	-0.001988	0.001278	0.11981381420554373	0	NA	3870	1
cg25547392	2	15700617	1.49e-4	2.21e-4	0.500178992193514	0	NA	3893	1
cg25547486	19	29589926	2e-6	0.00164	0.9990269702889847	0	NA	3897	1
cg25547630	12	1870146	1.66e-4	0.001078	0.8776185127256697	0	NA	3892	1
cg25547830	2	35402075	3.2e-4	0.002932	0.9130910377734126	0	NA	3817	1
cg25547902	3	40271748	0.001402	0.001798	0.4355349314244669	0	NA	3897	1
cg25547933	14	96912866	0.001846	0.00138	0.18100039522591535	0	NA	3897	1
cg25547997	9	133862224	0.001583	0.001761	0.368694705453726	0	NA	3895	1
cg25547999	1	41217619	-0.001628	0.00139	0.24150914392241205	0	NA	3893	1
cg25548231	1	59324707	7.26e-4	9.98e-4	0.46694732763417535	0	NA	3897	1
cg25548329	9	132041354	-0.0011009999999999998	5.17e-4	0.03320516250547898	0	NA	3892	1
cg25548456	1	205345261	2.48e-4	0.002538	0.9221588139109576	0	NA	3896	1
cg25548716	1	168744985	2.7999999999999996e-5	0.001641	0.9863865425297182	0	NA	3887	1
cg25548811	1	160991173	2.89e-4	2.47e-4	0.2419846766333585	0	NA	3896	1
cg25548966	11	68351732	-1.1e-5	0.001127	0.9922124305084714	0	NA	3896	1
cg25549075	20	23608021	0.001011	0.001337	0.44954695871864025	0	NA	3895	1
cg25549238	6	158361968	-0.001449	0.00149	0.3308102080118827	0	NA	3886	1
cg25549378	8	128098601	-0.001135	0.001494	0.4474306472244674	0	NA	3896	1
cg25549472	12	1583801	0.002785	0.001573	0.07664351405556553	0	NA	3880	1
cg25549506	8	91619093	8.28e-4	9.01e-4	0.3581066022895072	0	NA	3881	1
cg25549549	20	43443811	-6.82e-4	0.001004	0.4969586490787055	0	NA	3893	1
cg25549571	16	15586470	-2.06e-4	9.16e-4	0.8220642034250976	0	NA	3896	1
cg25549789	2	219991623	6.24e-4	7.36e-4	0.39653483258887545	0	NA	3896	1
cg25549962	5	132177900	6.8e-5	0.002229	0.9756627476405569	0	NA	3896	1
cg25549968	13	108183725	9.42e-4	0.001228	0.44302148098088007	0	NA	3894	1
cg25550003	15	39719270	2.5e-4	2.18e-4	0.2514688403207899	0	NA	3888	1
cg25550013	16	56915638	-1.67e-4	8.34e-4	0.8412930351683864	0	NA	3897	1
cg25550088	5	131573526	-0.001523	6.77e-4	0.02447239644786815	0	NA	3896	1
cg25550185	8	10593725	5.45e-4	0.00146	0.7089343513327395	0	NA	3894	1
cg25550323	11	117694062	6.37e-4	0.001229	0.6042436941139464	0	NA	3895	1
cg25550396	5	141027657	3.95e-4	9.9e-4	0.6899006470534705	0	NA	3867	1
cg25550456	21	47035344	9.94e-4	0.001054	0.3456430516115372	0	NA	3897	1
cg25550461	3	119488815	0.002166	0.002205	0.3259457088595657	0	NA	3897	1
cg25550487	4	41258241	-2.3100000000000003e-4	0.002249	0.9181912981276765	0	NA	3897	1
cg25550573	4	121994288	-0.001394	5.57e-4	0.012325240488150053	0	NA	3886	1
cg25550581	4	190083579	-0.004236	0.003354	0.20660010918281738	0	NA	3894	1
cg25550975	2	120686376	-0.001174	0.0018419999999999999	0.523896429546993	0	NA	3775	1
cg25551043	10	95196453	0.004348	0.001659	0.008770931723191263	0	NA	3896	1
cg25551117	5	5057690	-0.002348	0.002305	0.30836673690297234	0	NA	3896	1
cg25551273	22	19108954	-0.002494	0.002126	0.2407577057105105	0	NA	3896	1
cg25551529	21	19872514	6.72e-4	0.00145	0.6430430819217026	0	NA	3882	1
cg25551571	22	22454759	0.00119	0.001701	0.48418434058089216	0	NA	3895	1
cg25551631	15	81229271	2.3400000000000002e-4	8.85e-4	0.7914664879547131	0	NA	3891	1
cg25551647	14	35486726	-9.04e-4	0.001463	0.5366357166660407	0	NA	3886	1
cg25551780	12	92885836	2.81e-4	9.44e-4	0.7659554306550405	0	NA	3893	1
cg25551846	12	9274874	9.500000000000002e-5	0.001022	0.9259393189420071	0	NA	3895	1
cg25552098	1	31358506	4.21e-4	3.16e-4	0.18276869564567055	0	NA	3897	1
cg25552218	1	182730540	6.3e-5	0.001308	0.9615846340785115	0	NA	3892	1
cg25552416	17	4981660	-3.98e-4	5.76e-4	0.48958299758240925	0	NA	3891	1
cg25552532	22	45460843	0.004241	0.001426	0.0029389402431117904	0	NA	3895	1
cg25552605	14	97008963	-0.001338	9.11e-4	0.14190991807385578	0	NA	3896	1
cg25552764	17	58114602	4.9e-5	2.88e-4	0.8649009104356915	0	NA	3894	1
cg25552887	16	66751144	3.1e-5	0.001282	0.9807082596350454	0	NA	3897	1
cg25552935	2	11506727	-0.002067	0.002757	0.45341856120122254	0	NA	3884	1
cg25553109	5	4867847	1.8e-4	8.47e-4	0.8317054655260923	0	NA	3895	1
cg25553170	10	23094532	-4.339999999999999e-4	9.169999999999998e-4	0.6360116864678642	0	NA	3896	1
cg25553328	5	142911656	6.08e-4	9.92e-4	0.5399403301918808	0	NA	3896	1
cg25553365	17	7155688	3.26e-4	2.43e-4	0.17973747479412855	0	NA	3895	1
cg25553377	7	5724701	0.00087699999999999985	7.78e-4	0.25963706750272164	0	NA	3893	1
cg25553532	6	52055432	7.43e-4	9.08e-4	0.4131962170085076	0	NA	3896	1
cg25553730	7	101874141	2.83e-4	5.64e-4	0.615827172731398	0	NA	3897	1
cg25554034	3	46538926	-4.3200000000000004e-4	0.001057	0.6827569868534353	0	NA	3897	1
cg25554042	3	50230878	8.29e-4	0.003428	0.8089103639983409	0	NA	3895	1
cg25554104	22	33504310	7.2e-4	0.002123	0.7345022155714823	0	NA	3895	1
cg25554117	4	152985398	5.47e-4	0.0019490000000000002	0.7789736866481153	0	NA	3881	1
cg25554152	11	62379291	2.55e-4	3.14e-4	0.4167331568351345	0	NA	3889	1
cg25554193	9	127267217	-1.5899999999999996e-4	7.37e-4	0.8291908217854359	0	NA	3887	1
cg25554237	4	81819036	4.11e-4	0.001398	0.7687644624881691	0	NA	3897	1
cg25554276	7	20071082	0.001103	0.00217	0.6112465244786811	0	NA	3728	1
cg25554421	15	44179032	0.001792	7.48e-4	0.0165876692610383	0	NA	3895	1
cg25554570	9	85745577	6.31e-4	0.001193	0.596861854413921	0	NA	3896	1
cg25554596	3	49230019	-7.28e-4	9.55e-4	0.4458787870529943	0	NA	3893	1
cg25554615	1	192077747	0.002714	0.001197	0.02336976867101266	0	NA	3897	1
cg25554716	4	39765845	0.001067	0.00108	0.32317078736143734	0	NA	3897	1
cg25554719	11	8699492	-0.001701	0.001294	0.18866838222813137	0	NA	3894	1
cg25554742	22	46984903	-2.77e-4	0.001152	0.8099803439038058	0	NA	3897	1
cg25554755	13	20266544	9.580000000000001e-4	0.001516	0.5274351536598959	0	NA	3893	1
cg25554810	14	73303223	-0.001762	0.001637	0.28176664479980246	0	NA	3897	1
cg25554833	5	138894220	-0.001524	9.030000000000002e-4	0.091467364262158	0	NA	3895	1
cg25554842	1	100809700	-0.001669	0.001205	0.1660334365102578	0	NA	3895	1
cg25554858	9	133641533	-0.002093	8.82e-4	0.017643505681329996	0	NA	3895	1
cg25554960	21	46115204	0.001258	8.35e-4	0.13191659619993146	0	NA	3896	1
cg25554986	18	56144449	1.93e-4	9.41e-4	0.8374932491962985	0	NA	3894	1
cg25555022	2	8716921	-1.02e-4	0.001028	0.920962174400702	0	NA	3893	1
cg25555128	1	212400040	5.45e-4	9.16e-4	0.5518580659091376	0	NA	3890	1
cg25555306	2	191561771	3.9799999999999997e-4	0.001172	0.7341649757385338	0	NA	3888	1
cg25555476	16	28603313	0.001262	7.38e-4	0.08726086182903547	0	NA	3897	1
cg25555748	5	139344816	3.9e-5	0.001003	0.968983391344828	0	NA	3896	1
cg25555781	2	238591946	4.56e-4	9.47e-4	0.6301465485738444	0	NA	3892	1
cg25555787	6	41196139	0.011492	0.007373000000000001	0.11907687963213771	0	NA	3897	1
cg25555844	4	84474398	5.47e-4	9.86e-4	0.579054223488662	0	NA	3895	1
cg25555910	8	142572603	-4.2e-4	0.002073	0.8394438438397409	0	NA	3882	1
cg25556006	2	153033224	-3.37e-4	0.002367	0.8867843505581343	0	NA	3894	1
cg25556048	2	107158315	0.001338	0.001325	0.31258569529643676	0	NA	3896	1
cg25556087	20	8126124	-1.54e-4	0.001197	0.8976306673262573	0	NA	3894	1
cg25556177	10	80613879	5.96e-4	0.001074	0.5789392419672794	0	NA	3894	1
cg25556304	11	118963198	-3.77e-4	9.030000000000002e-4	0.6763147489208893	0	NA	3895	1
cg25556346	1	24285721	3.59e-4	2.83e-4	0.20460116561145905	0	NA	3897	1
cg25556469	1	153609428	5.22e-4	8.35e-4	0.5318728109069935	0	NA	3891	1
cg25556502	13	25766431	5.5e-5	0.001178	0.9627608552975762	0	NA	3894	1
cg25556544	17	3495693	-0.001489	8.41e-4	0.07664200430085014	0	NA	3891	1
cg25556885	2	15100620	-0.002217	0.001438	0.12314052711693196	0	NA	3897	1
cg25556958	1	177975205	-4.62e-4	7.39e-4	0.531860048753196	0	NA	3896	1
cg25557277	16	86245677	4.1000000000000005e-4	6.15e-4	0.5049850750938458	0	NA	3895	1
cg25557278	2	130465934	6.16e-4	8.17e-4	0.45086245121427065	0	NA	3897	1
cg25557285	1	202636486	-6.03e-4	0.00151	0.6896443563756274	0	NA	3889	1
cg25557301	18	10390283	0.00109	0.001922	0.5706342957051	0	NA	3897	1
cg25557365	19	50452836	2.16e-4	0.001072	0.8403134641365753	0	NA	3896	1
cg25557396	10	62296386	0.001415	0.001278	0.26820800872421807	0	NA	3895	1
cg25557534	3	137237384	4.22e-4	9.86e-4	0.6686570275112871	0	NA	3897	1
cg25557612	2	197124443	-0.002317	0.001023	0.023518378789259456	0	NA	3891	1
cg25557639	5	61564066	1.85e-4	0.001543	0.904565290833827	0	NA	3896	1
cg25557642	18	39838773	-1.22e-4	9.99e-4	0.9028023020880318	0	NA	3896	1
cg25557661	20	35928876	-4.0099999999999994e-4	7.62e-4	0.5987167973014056	0	NA	3895	1
cg25557698	6	166650317	-5.1e-5	0.001342	0.9696853055506797	0	NA	3897	1
cg25557753	6	106573931	-0.001263	0.001378	0.3593807398490883	0	NA	3897	1
cg25557827	9	35080143	1.7e-5	2.63e-4	0.9484616046789226	0	NA	3862	1
cg25557973	13	78119389	0.001526	0.001417	0.28151463251002257	0	NA	3894	1
cg25558002	10	69893540	0.001832	0.001356	0.17668503861092216	0	NA	3895	1
cg25558037	21	40764739	0.002257	0.001443	0.11779348392039134	0	NA	3896	1
cg25558107	9	139418405	0.001122	0.001087	0.3019790382878912	0	NA	3893	1
cg25558228	2	119480064	0.002677	0.001764	0.12912190207469806	0	NA	3894	1
cg25558241	7	73617764	0.001372	7.67e-4	0.0736490474194931	0	NA	3895	1
cg25558352	5	6626809	-6.91e-4	8.2e-4	0.3994057982579026	0	NA	3896	1
cg25558389	19	42490134	-4.5200000000000004e-4	9.29e-4	0.6265810408245108	0	NA	3897	1
cg25558461	16	78055075	-0.001023	0.0017280000000000002	0.553841287954304	0	NA	3895	1
cg25558588	3	2577667	0.002342	0.001488	0.11550485162436212	0	NA	3895	1
cg25558653	2	208478148	-0.001705	0.001101	0.12147978482959462	0	NA	3895	1
cg25558731	14	77031740	7.55e-4	9.44e-4	0.4238335582270105	0	NA	3896	1
cg25558851	12	130734010	-0.001012	0.001381	0.4636790078369465	0	NA	3895	1
cg25558964	1	226521363	0.001103	7.77e-4	0.15573511266708503	0	NA	3807	1
cg25558969	12	104879525	-0.001489	0.001344	0.267910661757343	0	NA	3897	1
cg25559043	12	66563327	-5.69e-4	2.81e-4	0.04287650059383611	0	NA	3885	1
cg25559081	1	8572799	-4.4699999999999997e-4	0.00102	0.6612157261127742	0	NA	3894	1
cg25559122	16	20810435	-0.002005	0.001959	0.3060803049060826	0	NA	3861	1
cg25559125	1	93850328	6.63e-4	0.001515	0.661659042789321	0	NA	3859	1
cg25559189	13	44032393	-0.001233	0.001102	0.2631935665125712	0	NA	3896	1
cg25559243	2	219135802	9.4e-5	3.34e-4	0.7783751461152361	0	NA	3896	1
cg25559298	3	107597822	-7.47e-4	0.001742	0.6680560778954843	0	NA	3885	1
cg25559505	8	52186491	-4.6e-4	8.13e-4	0.5715258997561714	0	NA	3895	1
cg25559664	2	197561341	-0.001442	0.001499	0.3360623380781125	0	NA	3894	1
cg25559682	7	45201678	2.5e-4	0.001109	0.8216460872180248	0	NA	3895	1
cg25559823	1	235171152	-7.84e-4	0.001385	0.5713496071615154	0	NA	3865	1
cg25559913	17	71223901	-0.001381	0.002004	0.49074664977962784	0	NA	3895	1
cg25559946	3	27411832	-7.02e-4	0.001328	0.5970729287803656	0	NA	3891	1
cg25559998	17	68747635	-4.97e-4	0.00185	0.7882000717868182	0	NA	3765	1
cg25560032	10	6710036	5.81e-4	0.001882	0.7575389913646569	0	NA	3874	1
cg25560112	21	26710943	0.001076	0.001019	0.29099691021398677	0	NA	3894	1
cg25560141	10	117663775	8.98e-4	7.56e-4	0.23490012146569073	0	NA	3897	1
cg25560151	22	44746078	-5.35e-4	0.002146	0.8031279383888473	0	NA	3896	1
cg25560173	13	25747118	-0.003736	0.002046	0.06784996735603566	0	NA	3892	1
cg25560196	4	177703010	-7.62e-4	0.001883	0.6857176020097172	0	NA	3854	1
cg25560228	1	209145321	6.38e-4	8.44e-4	0.4496946612677198	0	NA	3891	1
cg25560514	7	1975756	1.62e-4	7.63e-4	0.8318575569534276	0	NA	3897	1
cg25560707	12	65930991	-0.001324	0.001443	0.35886345182422846	0	NA	3895	1
cg25560827	4	120223452	-0.001065	0.001254	0.395724229314582	0	NA	3895	1
cg25560828	6	127586474	-3.33e-4	6.68e-4	0.6181295594551137	0	NA	3895	1
cg25560992	16	9198424	-0.0019149999999999998	0.001551	0.216946904803309	0	NA	3870	1
cg25561016	11	17225357	-4.4e-5	0.001774	0.9802123328473876	0	NA	3892	1
cg25561102	11	122475420	-9.470000000000001e-4	8.37e-4	0.25787762368283246	0	NA	3896	1
cg25561286	12	31164315	1.6e-5	8.05e-4	0.9841424689623152	0	NA	3896	1
cg25561430	22	23256385	9.12e-4	0.002103	0.6645308610076514	0	NA	3896	1
cg25561451	3	23692374	-6.6e-5	9.68e-4	0.9456409002755568	0	NA	3896	1
cg25561465	10	254812	5.09e-4	8.25e-4	0.5372547135042052	0	NA	3897	1
cg25561579	4	76060439	-8.89e-4	0.001491	0.5510121477229891	0	NA	3894	1
cg25562047	15	73992362	0.001736	0.001499	0.24682102513312906	0	NA	3895	1
cg25562068	22	22734186	0.001226	0.001066	0.2501052361597371	0	NA	3897	1
cg25562130	16	67571171	7.65e-4	6.27e-4	0.2224286008106948	0	NA	3897	1
cg25562233	22	38564163	2.6e-4	9.46e-4	0.7834380609146965	0	NA	3896	1
cg25562314	19	43023673	2.9500000000000007e-4	7e-4	0.6734421594349281	0	NA	3894	1
cg25562417	12	21679891	-0.002296	0.003082	0.45628937345272824	0	NA	3893	1
cg25562473	7	21068082	-9.690000000000001e-4	0.001229	0.43043593677001263	0	NA	3893	1
cg25562545	3	72896751	3.42e-4	3.76e-4	0.36304696858805185	0	NA	3896	1
cg25562878	16	48646724	-2.74e-4	6.1e-4	0.6533015773313874	0	NA	3895	1
cg25563044	19	38210115	4.4e-4	5.76e-4	0.4449334593713943	0	NA	3871	1
cg25563187	13	115046058	-1e-4	0.001553	0.9486584977436147	0	NA	3897	1
cg25563198	6	35696726	-0.003256	9.5e-4	6.094615819555473e-4	0	NA	3896	1
cg25563211	19	7069360	-5.62e-4	5.33e-4	0.2916957009525475	0	NA	3897	1
cg25563261	7	95107644	0.002277	0.001375	0.09772181882117295	0	NA	3894	1
cg25563406	8	124695100	0.0013	0.001122	0.24660080552003266	0	NA	3893	1
cg25563479	8	23565174	3.26e-4	0.001391	0.8147025850691687	0	NA	3894	1
cg25563511	18	77714979	-0.001455	0.001011	0.15010260672389647	0	NA	3894	1
cg25563667	12	110350741	2.75e-4	8.11e-4	0.7345437799304226	0	NA	3897	1
cg25563772	17	29648546	-6.26e-4	7.95e-4	0.43103523301119523	0	NA	3719	1
cg25563892	9	77568665	8.6e-5	0.001638	0.95812786314566	0	NA	3893	1
cg25563930	14	85716707	0.001692	0.002006	0.39896586563963926	0	NA	3882	1
cg25563959	11	68305256	0.001607	0.001687	0.34080365371534116	0	NA	3872	1
cg25564008	16	65613872	0.001558	0.001149	0.17511135254611812	0	NA	3897	1
cg25564059	3	141297549	0.00209	0.001296	0.10681962979686033	0	NA	3893	1
cg25564241	10	108718213	0.00421	0.002146	0.0497870111369847	0	NA	3895	1
cg25564272	17	46896148	-0.001281	0.001192	0.2825249945443375	0	NA	3892	1
cg25564299	11	6576868	0.002939	0.001358	0.0304480768701131	0	NA	3886	1
cg25564482	18	10414962	-9.1e-4	9.6e-4	0.3431718794959957	0	NA	3894	1
cg25564485	10	394004	-8.3e-5	0.001034	0.9360218870162962	0	NA	3895	1
cg25564556	18	43408983	-9.130000000000001e-4	8.429999999999999e-4	0.27879210094482476	0	NA	3893	1
cg25564651	14	26606874	9.03e-4	8.19e-4	0.2702165065079713	0	NA	3895	1
cg25564732	1	67484524	-1.1e-4	0.001206	0.9273252416770541	0	NA	3896	1
cg25564749	19	29888981	-7.310000000000001e-4	0.002234	0.7435047043338252	0	NA	3887	1
cg25564764	13	31350953	5.66e-4	0.001515	0.708703898559915	0	NA	3890	1
cg25564829	16	34980943	5.92e-4	9.520000000000002e-4	0.534041334145307	0	NA	3896	1
cg25564915	11	86184919	0.001406	9.18e-4	0.12562353953600386	0	NA	3893	1
cg25564954	15	86243653	5.03e-4	0.001147	0.6609982798905258	0	NA	3896	1
cg25564990	10	19923218	-5.68e-4	0.001688	0.7364992115312892	0	NA	3888	1
cg25565014	4	74593695	9.36e-4	9.88e-4	0.3434510768344096	0	NA	3896	1
cg25565015	10	92904640	1.56e-4	0.001385	0.9103196350842455	0	NA	3897	1
cg25565102	12	45651511	7.21e-4	6.31e-4	0.2531919349465515	0	NA	3894	1
cg25565192	11	66187115	-0.004346	0.003393	0.2002384941036949	0	NA	3896	1
cg25565412	21	32783181	-4.1799999999999997e-4	5.59e-4	0.4546026020757042	0	NA	3897	1
cg25565605	3	9488800	-0.0017579999999999998	0.001279	0.16928299312744197	0	NA	3895	1
cg25565611	14	23011992	-2.57e-4	0.001217	0.8327507019388397	0	NA	3896	1
cg25565736	2	118959712	7.3e-4	0.001169	0.5323220159535027	0	NA	3895	1
cg25565793	14	57052474	-0.001122	0.001328	0.3981781112256347	0	NA	3896	1
cg25565925	12	7586119	-0.006598	0.00198	8.612416322101713e-4	0	NA	3726	1
cg25566112	8	20831500	0.001666	9.24e-4	0.07138345573914792	0	NA	3897	1
cg25566237	16	13151078	-0.002735	0.002675	0.30657747187060647	0	NA	3894	1
cg25566276	3	48733109	-2.48e-4	9.67e-4	0.7975931241938634	0	NA	3897	1
cg25566301	1	24818258	7.429999999999998e-4	0.001193	0.5334161786950629	0	NA	3895	1
cg25566442	17	75266392	7.48e-4	7.59e-4	0.32437497377621016	0	NA	3890	1
cg25566623	9	101493533	-5.4e-4	8.8e-4	0.5394556484697994	0	NA	3897	1
cg25566787	6	72087007	-0.001571	0.001352	0.24524267563104488	0	NA	3896	1
cg25566900	10	3184119	6.01e-4	0.001118	0.5908759598115381	0	NA	3896	1
cg25567085	12	112976798	5.500000000000001e-5	0.001612	0.9727821724114677	0	NA	3896	1
cg25567199	9	133553149	-0.001666	0.002127	0.43347279670562777	0	NA	3869	1
cg25567227	1	53834451	-0.002463	0.001352	0.06849360120337779	0	NA	3897	1
cg25567263	4	110736367	-1.9500000000000002e-4	2.83e-4	0.4907943603840123	0	NA	3893	1
cg25567299	22	39859545	8.17e-4	7.61e-4	0.28300765403992867	0	NA	3896	1
cg25567348	6	164768702	-3.1e-5	0.001248	0.9801827900286342	0	NA	3895	1
cg25567365	12	47051734	1.07e-4	0.001119	0.9238215143475776	0	NA	3897	1
cg25567444	1	223018067	-0.001103	0.001449	0.44652888081435643	0	NA	3886	1
cg25567833	11	111951134	-0.002	0.001951	0.30530877508595666	0	NA	3731	1
cg25567845	6	71236970	7.12e-4	0.001216	0.5581938772179349	0	NA	3895	1
cg25567990	1	242352941	8.25e-4	9.26e-4	0.3729674084598121	0	NA	3894	1
cg25568153	16	27494596	-6.06e-4	8.76e-4	0.48907498212949635	0	NA	3895	1
cg25568261	14	63630621	-6.429999999999999e-4	0.001464	0.6605110822591472	0	NA	3888	1
cg25568299	6	44094616	-5e-6	2.42e-4	0.9835159546041873	0	NA	3896	1
cg25568354	5	134686652	-3.93e-4	8.53e-4	0.6449945915050797	0	NA	3896	1
cg25568397	16	88365932	9.000000000000001e-4	0.001149	0.43345694149865555	0	NA	3880	1
cg25568439	1	31721356	1.63e-4	0.001093	0.8814503970483921	0	NA	3897	1
cg25568501	13	42162968	4.55e-4	0.001522	0.7649791485608953	0	NA	3883	1
cg25569000	13	30896987	3.38e-4	6.36e-4	0.5951093774389553	0	NA	3896	1
cg25569088	15	94651292	0.00093000000000000005	0.001226	0.4481131530749434	0	NA	3892	1
cg25569185	12	117736865	1.28e-4	0.001243	0.9179814876606848	0	NA	3893	1
cg25569257	7	100107033	-0.002504	9.19e-4	0.006435978864935653	0	NA	3894	1
cg25569341	2	240201981	0.0018169999999999998	0.003509	0.6045899039387703	0	NA	3895	1
cg25569470	8	41108491	0.001832	0.002001	0.3599070439116145	0	NA	3896	1
cg25569536	18	67250852	-0.004149	0.002448	0.09010332152858387	0	NA	3839	1
cg25569590	7	51357103	-5.97e-4	0.001358	0.6602144651984745	0	NA	3895	1
cg25569617	16	67977043	-1.49e-4	7.85e-4	0.8494588680137029	0	NA	3897	1
cg25569760	8	6518284	9.16e-4	0.002588	0.7233828993670695	0	NA	3887	1
cg25569836	17	73259135	-2.9e-5	9.67e-4	0.9760753005938763	0	NA	3897	1
cg25569915	18	33169028	-0.002171	0.001388	0.1177891463448739	0	NA	3894	1
cg25569999	5	173146773	0.00121	8.41e-4	0.15021757598577065	0	NA	3892	1
cg25570050	1	8712304	-0.001874	0.001009	0.06327069696805693	0	NA	3897	1
cg25570190	22	23145087	-0.002086	0.003165	0.5098420039486107	0	NA	3893	1
cg25570235	12	94665593	7.97e-4	0.001315	0.5444592073540001	0	NA	3896	1
cg25570257	4	38084970	5.42e-4	7.77e-4	0.4854557212685409	0	NA	3895	1
cg25570291	1	158985360	-1.1900000000000002e-4	2.98e-4	0.6896509054361415	0	NA	3896	1
cg25570306	8	62604428	-0.001161	0.00128	0.3643902719825598	0	NA	3895	1
cg25570377	2	115177000	-0.003247	0.001986	0.10206065916010319	0	NA	3895	1
cg25570410	10	121221869	-5.26e-4	9.08e-4	0.5623900346734645	0	NA	3892	1
cg25570494	20	61526495	9.6e-5	7.62e-4	0.8997443903520057	0	NA	3896	1
cg25570498	12	57857471	-0.001451	9.7e-4	0.13468589634361225	0	NA	3889	1
cg25570610	1	3395015	-0.001595	0.001533	0.2981338660522743	0	NA	3895	1
cg25570710	12	108001374	1.6e-5	3.52e-4	0.963745004895627	0	NA	3894	1
cg25570767	9	85214282	0.001898	0.001925	0.32414585889604275	0	NA	3894	1
cg25571095	6	35378846	0.001623	0.001043	0.11968711887414016	0	NA	3885	1
cg25571136	6	127612751	-0.001653	0.001633	0.3114197790042033	0	NA	3886	1
cg25571149	4	107250027	-3.52e-4	0.001266	0.7809808286627518	0	NA	3892	1
cg25571256	1	159809602	-4.6e-4	9.8e-4	0.6387924992441388	0	NA	3874	1
cg25571479	11	45315285	-4.6e-5	6.57e-4	0.9441815450010235	0	NA	3890	1
cg25571625	2	27457415	-1.1399999999999999e-4	8.82e-4	0.8971584880353136	0	NA	3895	1
cg25571626	2	120416991	0.0019400000000000003	9.55e-4	0.0422130546941727	0	NA	3896	1
cg25571668	11	11694546	-3.05e-4	8.13e-4	0.7075461233665394	0	NA	3895	1
cg25571693	2	71846381	0.001107	0.0012349999999999998	0.37006251213108515	0	NA	3896	1
cg25571803	3	69299492	0.003743	0.001551	0.015809592926316923	0	NA	3896	1
cg25571805	12	63600802	0.001521	0.001496	0.30929082189710994	0	NA	3897	1
cg25571908	15	73536689	3.2e-5	0.001915	0.9866678236221368	0	NA	3897	1
cg25571940	15	25591385	2.9e-4	0.001548	0.851395237651884	0	NA	3892	1
cg25571973	12	52347158	-0.002339	0.001326	0.07774010560479339	0	NA	3897	1
cg25572037	20	45368603	-0.001593	0.0020830000000000002	0.4444130638585031	0	NA	3892	1
cg25572235	1	192918151	-1.88e-4	0.001217	0.8772326789432049	0	NA	3897	1
cg25572364	6	29195330	0.002633	0.00093000000000000005	0.004637620835048473	0	NA	3894	1
cg25572393	22	37771623	-7.470000000000002e-4	0.001004	0.4568620135526513	0	NA	3887	1
cg25572485	3	59114617	-1.13e-4	9.26e-4	0.9028750710961082	0	NA	3894	1
cg25572712	8	117416021	2.86e-4	0.001077	0.7905839022595665	0	NA	3894	1
cg25572784	17	19881339	5.7999999999999994e-5	3.3500000000000007e-4	0.8625458422587182	0	NA	3896	1
cg25572910	2	179319144	0.00233	0.001417	0.10011033003438141	0	NA	3881	1
cg25572919	19	39971349	-1.65e-4	2.53e-4	0.514288986716092	0	NA	3892	1
cg25572968	16	58529664	-0.003049	0.002449	0.21313250071359743	0	NA	3893	1
cg25573066	2	8752058	-5.55e-4	9.1e-4	0.5419346044409398	0	NA	3888	1
cg25573077	1	229074464	8.04e-4	7.07e-4	0.2554549234378524	0	NA	3889	1
cg25573095	18	74889109	5.84e-4	0.00161	0.7168044061559615	0	NA	3887	1
cg25573114	2	74669573	-0.00202	0.002118	0.3402203639069903	0	NA	3889	1
cg25573237	8	81398415	-2.01e-4	2.24e-4	0.36954742524770073	0	NA	3863	1
cg25573253	7	73770346	5.82e-4	8.28e-4	0.482118974408006	0	NA	3894	1
cg25573466	3	69130853	-0.001291	0.0012	0.28200180163584687	0	NA	3894	1
cg25573572	15	40642762	-3.4e-5	8.549999999999999e-4	0.968279617576434	0	NA	3893	1
cg25573580	8	144099252	-6.41e-4	4.339999999999999e-4	0.13968675518663606	0	NA	3896	1
cg25573644	1	178245008	-8e-5	0.001386	0.9539716165803093	0	NA	3897	1
cg25573839	6	827576	4.39e-4	0.001496	0.7691788252339342	0	NA	3897	1
cg25573906	3	123503037	-0.001892	0.001285	0.14092003414783663	0	NA	3894	1
cg25574014	12	72860489	-7.09e-4	9.87e-4	0.4725486591046145	0	NA	3895	1
cg25574126	11	76016516	1.62e-4	7.95e-4	0.8385304359122336	0	NA	3892	1
cg25574153	10	105807969	-2.3599999999999996e-4	9.419999999999999e-4	0.8021769001786839	0	NA	3892	1
cg25574270	20	51301651	-6.3e-4	0.0017819999999999997	0.7236871294286038	0	NA	3896	1
cg25574430	1	16485727	-2.6e-4	7.31e-4	0.7220823556984279	0	NA	3895	1
cg25574489	21	45276749	-8.970000000000001e-4	8.2e-4	0.27399776894495737	0	NA	3897	1
cg25574655	10	2881533	0.001257	8.38e-4	0.13361440253771603	0	NA	3895	1
cg25574694	8	101719198	0.001393	0.001043	0.18168970758331307	0	NA	3896	1
cg25574787	5	35049258	-2.79e-4	0.001637	0.8646690551601561	0	NA	3885	1
cg25574815	13	30595317	-6.26e-4	6.98e-4	0.36979995740294025	0	NA	3897	1
cg25574939	2	112456709	-6.9e-5	2.26e-4	0.7601302625970027	0	NA	3896	1
cg25575079	14	67828229	0.00394	0.002474	0.11125833768436835	0	NA	3880	1
cg25575219	2	183897013	-0.001503	0.001662	0.36581931462369377	0	NA	3888	1
cg25575735	4	148753322	8.37e-4	9.68e-4	0.38722025750659816	0	NA	3889	1
cg25575808	17	74458940	7.45e-4	6.99e-4	0.28651030925036264	0	NA	3897	1
cg25575873	5	14418960	-5.62e-4	6.72e-4	0.40298079671455467	0	NA	3897	1
cg25575970	1	234379305	0.001107	0.001583	0.48436136995454054	0	NA	3896	1
cg25576032	1	43806024	-3.24e-4	8.31e-4	0.6966166340381783	0	NA	3897	1
cg25576112	6	43878504	-3.24e-4	8.01e-4	0.6858492082750085	0	NA	3894	1
cg25576151	1	155532456	1.74e-4	4.44e-4	0.6951380941260085	0	NA	3808	1
cg25576362	2	202125088	-2.97e-4	2.1699999999999996e-4	0.17110445518387007	0	NA	3896	1
cg25576364	3	45067543	-6.73e-4	0.001341	0.6157629928627797	0	NA	3893	1
cg25576497	1	176601269	-3.17e-4	0.00102	0.7559645954211759	0	NA	3897	1
cg25576617	2	15939817	-0.001415	8e-4	0.07693560416426529	0	NA	3895	1
cg25576691	10	71754515	0.004213	0.001576	0.007512621300818465	0	NA	3896	1
cg25576706	4	142693136	-2.8e-5	0.001423	0.9843012465505656	0	NA	3894	1
cg25576726	7	65552865	-5.02e-4	9.030000000000002e-4	0.5782623352166543	0	NA	3896	1
cg25576796	3	155723904	-0.001285	0.001984	0.5171910034473256	0	NA	3862	1
cg25576801	10	49932245	2e-4	9.88e-4	0.8395812418434447	0	NA	3895	1
cg25576902	6	36207711	5.9000000000000004e-5	7.73e-4	0.9391597391068591	0	NA	3895	1
cg25577095	4	116936476	-9.32e-4	0.001405	0.5071094969227955	0	NA	3895	1
cg25577099	10	81141746	-6.97e-4	8.41e-4	0.40723158576731516	0	NA	3891	1
cg25577456	10	7683985	-2.75e-4	0.001437	0.8482350080445383	0	NA	3883	1
cg25577507	1	225780044	8.32e-4	0.001248	0.5049850750938458	0	NA	3897	1
cg25578058	10	133565947	-7e-4	0.001544	0.6502838644663921	0	NA	3892	1
cg25578124	9	124014937	1.17e-4	9.68e-4	0.9037957718969019	0	NA	3897	1
cg25578304	9	139891871	-0.001003	0.001081	0.35348819118625047	0	NA	3896	1
cg25578305	11	120816085	-5e-5	0.001108	0.9640065955278617	0	NA	3892	1
cg25578334	21	18913081	-3.5e-4	0.001221	0.7743801062273489	0	NA	3897	1
cg25578357	16	7188432	8e-5	0.001576	0.9595156325500073	0	NA	3896	1
cg25578358	14	98961125	-0.001436	0.00163	0.37832778174903986	0	NA	3895	1
cg25578443	1	38940705	-7.66e-4	6.36e-4	0.2284340401718498	0	NA	3897	1
cg25578497	1	1156891	4.87e-4	9.66e-4	0.6141624470853597	0	NA	3895	1
cg25578690	19	7420431	-0.001181	8.79e-4	0.1790867508635213	0	NA	3890	1
cg25578940	8	83824200	-4.53e-4	0.001345	0.7362654310232075	0	NA	3896	1
cg25578993	7	127536060	3.61e-4	8.920000000000001e-4	0.6856917785956422	0	NA	3893	1
cg25579037	21	46070600	-0.001	8.4e-4	0.23385928269274484	0	NA	3895	1
cg25579251	1	180216614	0.001863	0.001737	0.28347806939348014	0	NA	3895	1
cg25579264	12	117158154	-3.8800000000000005e-4	8.26e-4	0.6385453189932224	0	NA	3896	1
cg25579307	12	78308089	6.91e-4	0.001047	0.5092660878269664	0	NA	3897	1
cg25579319	6	47778694	6.92e-4	9.630000000000001e-4	0.4723949654599999	0	NA	3897	1
cg25579368	2	204774850	0.001057	0.001348	0.43296698505446163	0	NA	3896	1
cg25579393	8	10847446	-0.004843	0.002759	0.07920011877372951	0	NA	3888	1
cg25579419	1	33220450	-4.28e-4	8.39e-4	0.6099596124068805	0	NA	3896	1
cg25579472	1	157646858	2.2999999999999997e-5	8.46e-4	0.9783107748131062	0	NA	3896	1
cg25579477	7	151496334	0.001806	9.87e-4	0.0672817604644835	0	NA	3894	1
cg25579620	13	88840548	-0.00181	0.002018	0.3697575241286535	0	NA	3744	1
cg25579735	5	142807171	0.001922	0.001344	0.1526999359254849	0	NA	3865	1
cg25579739	2	191878969	2.99e-4	2.11e-4	0.15646491495440645	0	NA	3858	1
cg25579746	1	197222300	-4.8e-4	0.001086	0.6584972018719017	0	NA	3892	1
cg25579795	13	31404305	0.001283	8.38e-4	0.1257629044341733	0	NA	3896	1
cg25579797	21	44313309	5.38e-4	3.43e-4	0.11676143060569545	0	NA	3878	1
cg25579806	3	173322343	0.002031	0.001087	0.06170003311688108	0	NA	3896	1
cg25579883	16	79553561	-3.82e-4	3.5e-4	0.2750843460644328	0	NA	3891	1
cg25579919	20	33758207	9.470000000000001e-4	0.001252	0.4494155358553818	0	NA	3894	1
cg25579969	11	17576235	9.16e-4	0.001095	0.4028569866465383	0	NA	3875	1
cg25580017	6	106218095	0.001413	8.01e-4	0.07772441266576002	0	NA	3897	1
cg25580096	12	94541598	-8.41e-4	0.001078	0.4353035169544639	0	NA	3896	1
cg25580134	12	125631826	5.02e-4	8.67e-4	0.5625837253723136	0	NA	3897	1
cg25580287	8	49309621	1.51e-4	3.9e-4	0.6986233350312695	0	NA	3894	1
cg25580380	4	57867854	2.92e-4	0.001212	0.8096139489979635	0	NA	3896	1
cg25580383	1	218726598	-3.86e-4	0.00093000000000000005	0.6781025459331946	0	NA	3895	1
cg25580396	9	128235430	0.001672	8.48e-4	0.0486440791733177	0	NA	3894	1
cg25580473	15	39594299	-0.001641	7.65e-4	0.03194500918662239	0	NA	3893	1
cg25580773	2	19238594	-3.3899999999999995e-4	7.63e-4	0.656826553936671	0	NA	3887	1
cg25580775	13	98612043	-4.94e-4	0.001631	0.7619800426136041	0	NA	3896	1
cg25580794	12	51745446	-8.67e-4	8.4e-4	0.3020051994982956	0	NA	3886	1
cg25580812	4	58023854	2.37e-4	0.001262	0.8510356720403605	0	NA	3897	1
cg25580872	1	172421382	0.001028	0.00126	0.4145727669105178	0	NA	3896	1
cg25581027	4	18939642	-0.001102	0.001243	0.3753132722533851	0	NA	3889	1
cg25581444	2	38144560	4.17e-4	0.001037	0.6875946073630075	0	NA	3896	1
cg25581517	2	97213024	4.4999999999999996e-5	8.05e-4	0.9554209760247707	0	NA	3897	1
cg25581557	12	48187245	2e-6	7.26e-4	0.9978019736870305	0	NA	3897	1
cg25581781	11	12173073	3.53e-4	9.14e-4	0.6993378587891675	0	NA	3897	1
cg25581843	8	66678844	-2.5999999999999995e-5	0.001103	0.9811939459599067	0	NA	3874	1
cg25581920	2	98808588	-3.08e-4	0.001684	0.854878160296092	0	NA	3896	1
cg25581925	3	4880625	1.38e-4	0.001395	0.9211980325712703	0	NA	3895	1
cg25582051	18	21978299	-0.0038069999999999996	0.002099	0.06972071813330774	0	NA	3897	1
cg25582158	3	71076411	1.25e-4	8.11e-4	0.877506680165324	0	NA	3894	1
cg25582220	6	30130914	0.002799	0.003415	0.4124331526162454	0	NA	3875	1
cg25582800	19	45798021	-2.43e-4	7.35e-4	0.740937395804501	0	NA	3896	1
cg25582855	10	978071	7.25e-4	3.14e-4	0.02094817648994438	0	NA	3897	1
cg25582867	4	56860292	-0.001146	0.001014	0.25840143237785057	0	NA	3896	1
cg25583027	8	126375089	-1.54e-4	9.31e-4	0.8686185019511066	0	NA	3897	1
cg25583092	8	9880895	0.0014760000000000003	0.001115	0.18558050010957433	0	NA	3893	1
cg25583136	11	60104512	0.002025	0.003155	0.5209781452498985	0	NA	3893	1
cg25583219	2	136755035	1.42e-4	7.17e-4	0.8430079628049725	0	NA	3890	1
cg25583241	8	27472701	-1.48e-4	6.12e-4	0.8089118414339427	0	NA	3896	1
cg25583253	1	151105469	-0.003046	0.002733	0.26505352738965465	0	NA	3894	1
cg25583590	12	113338879	-7.139999999999999e-4	0.001116	0.5223124207330269	0	NA	3897	1
cg25583591	15	90590483	-0.00177	8.02e-4	0.02731527892331739	0	NA	3895	1
cg25583593	18	25739428	0.002279	0.001279	0.07477192970785067	0	NA	3897	1
cg25583608	6	134817056	0.001126	0.002238	0.6148744275859661	0	NA	3897	1
cg25583721	7	651080	-9.93e-4	9.91e-4	0.31633482045041694	0	NA	3895	1
cg25583848	9	36993121	-0.002713	0.002639	0.3039305773878475	0	NA	3896	1
cg25584010	16	22221532	8.269999999999999e-4	0.001052	0.43179620826457693	0	NA	3896	1
cg25584039	2	220473698	3.42e-4	7.38e-4	0.6430671910642407	0	NA	3896	1
cg25584044	8	101407547	5e-4	8.89e-4	0.5738232909117158	0	NA	3890	1
cg25584187	3	52869083	2.96e-4	7.92e-4	0.7085997167626421	0	NA	3891	1
cg25584313	1	55106984	-0.001523	0.001294	0.2392072275726586	0	NA	3897	1
cg25584728	15	92962119	6.370000000000001e-4	0.001047	0.5429189182772565	0	NA	3894	1
cg25584761	2	16410140	6.09e-4	0.001212	0.6153332596537968	0	NA	3896	1
cg25584771	6	14117423	-0.001487	0.002251	0.5088718897431284	0	NA	3861	1
cg25584870	8	104357478	-0.00173	0.001151	0.13282851439748689	0	NA	3895	1
cg25585372	12	57401246	-1e-4	7.29e-4	0.8908930946382883	0	NA	3885	1
cg25585400	7	79541638	-2.63e-4	7.52e-4	0.7265383028656122	0	NA	3893	1
cg25585789	10	18278949	-6.27e-4	0.002318	0.7867819220224332	0	NA	3893	1
cg25585856	4	89388924	-6.44e-4	0.001218	0.5969888553629304	0	NA	3896	1
cg25585899	18	55405050	-0.002684	0.001166	0.021341557230234537	0	NA	3890	1
cg25585975	6	111598516	7.14e-4	9.59e-4	0.45655859141018845	0	NA	3897	1
cg25586083	8	62738415	0.0012510000000000002	0.00147	0.39475801620845025	0	NA	3897	1
cg25586087	8	61591135	-6.11e-4	3.67e-4	0.09594265848599196	0	NA	3868	1
cg25586160	13	113496073	4.12e-4	0.001114	0.7115028866318834	0	NA	3894	1
cg25586209	14	91108914	-0.00122	0.001449	0.39981035909509527	0	NA	3891	1
cg25586273	1	59507539	0.001647	0.001153	0.15316308739416634	0	NA	3893	1
cg25586299	19	44846077	-0.00625	0.002067	0.0024969908667474144	0	NA	3894	1
cg25586364	10	79542806	-9.6e-5	8.25e-4	0.9073643535492145	0	NA	3894	1
cg25586417	15	41785301	3.75e-4	6.44e-4	0.5603658803907325	0	NA	3896	1
cg25586488	10	44757334	5.6e-4	0.001628	0.7308610683495329	0	NA	3889	1
cg25586543	5	138261855	9.27e-4	8.47e-4	0.2737572251435709	0	NA	3897	1
cg25586545	6	108278574	-2.03e-4	3.52e-4	0.5641390613128212	0	NA	3896	1
cg25586683	1	228209645	3.41e-4	0.001074	0.7508607075129767	0	NA	3897	1
cg25586703	16	46775425	4.6699999999999997e-4	7.44e-4	0.5302082352195312	0	NA	3893	1
cg25586816	13	88841040	-8.06e-4	0.00109	0.4596340688998927	0	NA	3893	1
cg25586977	18	73107224	-8.9e-5	9.85e-4	0.9280048529727731	0	NA	3873	1
cg25587003	2	44949719	-9.96e-4	0.001971	0.6133290099112915	0	NA	3732	1
cg25587107	17	68078868	2.2e-4	0.001549	0.8870585886911428	0	NA	3897	1
cg25587259	1	56979641	-1.95e-4	0.001362	0.8861544958208266	0	NA	3888	1
cg25587511	3	155422782	7e-4	0.0015	0.6407383818025407	0	NA	3895	1
cg25587594	12	102810027	7.1e-5	0.001156	0.951025771876162	0	NA	3892	1
cg25587684	12	83289396	0.002031	0.001713	0.23576480305924843	0	NA	3886	1
cg25588243	17	45041831	-3.28e-4	8.83e-4	0.7102942519045212	0	NA	3892	1
cg25588283	6	3076008	-6.3e-5	6.75e-4	0.9256387514800942	0	NA	3860	1
cg25588415	22	49315207	0.001196	0.001492	0.4227794134311203	0	NA	3892	1
cg25588435	6	24799693	0.001792	0.001138	0.11532745302199905	0	NA	3894	1
cg25588451	7	22123038	-3e-5	1.75e-4	0.8638867905449266	0	NA	3893	1
cg25588503	14	96032866	0.0035319999999999995	0.002507	0.15887798731532635	0	NA	3897	1
cg25588576	14	107091793	2.3e-4	7.78e-4	0.7675127979012392	0	NA	3897	1
cg25588592	11	66029362	-0.001143	8e-4	0.153076101190391	0	NA	3895	1
cg25588593	6	130000713	0.00161	0.001224	0.18838911769164907	0	NA	3893	1
cg25588628	8	48686876	-0.001364	6.51e-4	0.03614983237685891	0	NA	3894	1
cg25588820	12	108070383	0.00825	0.003449	0.016756948276781335	0	NA	3896	1
cg25588899	16	29910994	7.02e-4	6.44e-4	0.2756857846465536	0	NA	3853	1
cg25588914	10	106028297	5e-6	0.001973	0.997977993647312	0	NA	3889	1
cg25588960	13	99851928	0.001858	0.001371	0.17534901238153783	0	NA	3893	1
cg25588965	11	116864575	-5.63e-4	0.002165	0.7948281448617739	0	NA	3891	1
cg25588975	16	27650789	-1.9699999999999996e-4	0.001142	0.863041019586464	0	NA	3894	1
cg25589042	1	26012087	6.979999999999999e-4	7.44e-4	0.3481560031676087	0	NA	3895	1
cg25589055	6	146275958	-4.3300000000000006e-4	7.43e-4	0.5600464304011313	0	NA	3894	1
cg25589085	22	20307709	-1.6e-4	2.73e-4	0.557821361864127	0	NA	3897	1
cg25589092	1	94790417	0.003087	0.001429	0.03075317246850052	0	NA	3897	1
cg25589118	3	178256022	-0.001127	0.001373	0.41174293773374887	0	NA	3896	1
cg25589139	18	44042039	6.9e-4	9.6e-4	0.47229496994570885	0	NA	3893	1
cg25589248	14	76776470	-8.89e-4	0.001408	0.5277842158277812	0	NA	3894	1
cg25589279	17	78835348	0.0016540000000000003	0.001076	0.12425052891574502	0	NA	3705	1
cg25589352	8	110988168	1.44e-4	5.98e-4	0.8097080558173715	0	NA	3895	1
cg25589373	11	60573716	0.00117	0.001086	0.2813247961765843	0	NA	3884	1
cg25589849	9	35161847	-1.41e-4	2.67e-4	0.59743694916693	0	NA	3892	1
cg25589905	19	41081360	0.002157	7.79e-4	0.005623993489616353	0	NA	3895	1
cg25589972	14	99829252	9.229999999999999e-4	0.001329	0.48736421954860376	0	NA	3893	1
cg25590403	9	5587236	-6.6e-4	9.89e-4	0.504554503858139	0	NA	3896	1
cg25590495	14	71517477	1.5e-4	0.001256	0.9049372682546256	0	NA	3893	1
cg25590628	11	67291280	0.00112	8.26e-4	0.17512074010784304	0	NA	3897	1
cg25590647	11	77726504	-0.001008	0.001378	0.46447690619720744	0	NA	3897	1
cg25590950	10	116101598	-8.099999999999998e-4	8.649999999999999e-4	0.34905894797628995	0	NA	3886	1
cg25590983	3	154148660	5.89e-4	0.001249	0.6372285598870397	0	NA	3897	1
cg25591025	2	121079975	-8.320000000000001e-4	8.22e-4	0.3114589526477017	0	NA	3896	1
cg25591175	15	72378909	8.31e-4	9.619999999999999e-4	0.38768383227027847	0	NA	3896	1
cg25591285	15	59621988	0.00157	0.0018389999999999997	0.3932574616711606	0	NA	3885	1
cg25591497	2	15049129	-7.46e-4	0.001047	0.47614782109080833	0	NA	3895	1
cg25591519	20	271945	0.00064900000000000005	0.001588	0.6827670439263882	0	NA	3895	1
cg25591564	17	41085012	0.003397	0.0016	0.033743378599126864	0	NA	3893	1
cg25591720	9	89763426	-4.6e-5	6.65e-4	0.9448519683568389	0	NA	3866	1
cg25591742	8	67405259	0.001984	0.0017310000000000001	0.2517296626285157	0	NA	3743	1
cg25591819	20	36482513	-0.002668	0.001019	0.00883812010220632	0	NA	3893	1
cg25592252	10	85672880	5.07e-4	0.001048	0.6285429856887945	0	NA	3896	1
cg25592259	11	68802981	-5.19e-4	0.001354	0.7014908782583346	0	NA	3896	1
cg25592301	12	89920058	3.8e-5	1.98e-4	0.8478055039087032	0	NA	3896	1
cg25592314	16	49518152	0.001287	0.002889	0.6559708392626533	0	NA	3894	1
cg25592404	6	137969324	-0.001344	0.001726	0.43616881385612527	0	NA	3897	1
cg25592578	10	28381156	8.7e-5	0.001279	0.9457682072656897	0	NA	3894	1
cg25592589	13	50018660	8e-6	2.26e-4	0.9717621960137672	0	NA	3889	1
cg25592636	4	53714323	-3.54e-4	9.319999999999999e-4	0.7040728541161745	0	NA	3896	1
cg25592685	10	126375711	-9.88e-4	0.001204	0.4118752834902393	0	NA	3897	1
cg25592758	3	18850200	7.15e-4	0.001026	0.48587721188618477	0	NA	3897	1
cg25592763	2	70123462	7.77e-4	0.001159	0.5025993154682151	0	NA	3897	1
cg25592802	1	183059693	0.00255	0.001538	0.09731799131758363	0	NA	3866	1
cg25592814	5	164775932	-8.41e-4	0.001368	0.5387092119514885	0	NA	3897	1
cg25592818	16	58201695	-6.16e-4	8.05e-4	0.44414210533518933	0	NA	3891	1
cg25593005	4	174391583	-0.0017179999999999997	0.001544	0.2658397441968603	0	NA	3896	1
cg25593221	16	56965993	2.3e-4	3.16e-4	0.46670657573933094	0	NA	3867	1
cg25593249	3	55651043	-0.001343	0.00236	0.5693101316785373	0	NA	3897	1
cg25593294	13	95466301	0.00126	0.001173	0.2827470341966334	0	NA	3897	1
cg25593340	3	186677177	3.6399999999999996e-4	0.001598	0.8198135976449645	0	NA	3893	1
cg25593456	19	46297212	0.0019130000000000002	0.002618	0.46495602146548987	0	NA	3896	1
cg25593520	18	33552022	6.4e-5	0.00102	0.9499694850772633	0	NA	3897	1
cg25593579	11	125993170	-1.83e-4	0.001044	0.8608538461560562	0	NA	3896	1
cg25593696	22	25833652	0.003708	0.003133	0.23659909972070692	0	NA	3894	1
cg25593834	4	40824632	0.001396	0.001325	0.2920730028674928	0	NA	3888	1
cg25593851	12	69632820	1.51e-4	3.02e-4	0.6170750774519739	0	NA	3896	1
cg25593886	6	156497593	0.001068	9.41e-4	0.256390902887141	0	NA	3896	1
cg25593911	5	86563101	5.6e-4	0.001955	0.7745373030818882	0	NA	3880	1
cg25593914	12	121987578	0.001154	9.91e-4	0.24422941303639925	0	NA	3897	1
cg25594134	16	89696191	0.001008	0.001035	0.3300997167978779	0	NA	3891	1
cg25594187	12	84676879	-0.001843	0.001373	0.1794935265931945	0	NA	3895	1
cg25594213	6	4781138	0.002244	0.001365	0.10018528231024194	0	NA	3886	1
cg25594260	14	95600774	0.001261	0.00158	0.42481172694720865	0	NA	3887	1
cg25594356	8	97391560	9.02e-4	0.001404	0.5205809515251199	0	NA	3895	1
cg25594376	17	48036396	0.0017779999999999998	0.002244	0.42816530133599057	0	NA	3885	1
cg25594390	14	67826800	-7.8e-5	1.67e-4	0.640452752983963	0	NA	3897	1
cg25594449	18	3029573	0.001495	0.002557	0.558769942728593	0	NA	3883	1
cg25594515	4	185372240	0.005094	0.002783	0.06719031952973223	0	NA	3896	1
cg25594523	16	73140513	1.1e-5	7.95e-4	0.9889604400895758	0	NA	3897	1
cg25594609	16	81419087	0.001079	9.99e-4	0.28010652149957505	0	NA	3886	1
cg25594623	11	72976305	1.83e-4	0.001785	0.9183431384110425	0	NA	3894	1
cg25594833	1	99447798	3.3e-5	0.001254	0.9790054610939668	0	NA	3897	1
cg25594982	6	97372399	-6.68e-4	0.001066	0.5308941595565386	0	NA	3892	1
cg25595021	4	154537269	-1.81e-4	0.001304	0.8896052851433212	0	NA	3883	1
cg25595028	11	117152479	0.001605	9.68e-4	0.09730579015994603	0	NA	3896	1
cg25595228	1	180246710	-1.0000000000000002e-4	8.03e-4	0.9008932725311778	0	NA	3895	1
cg25595254	3	156361790	4.5700000000000005e-4	8.52e-4	0.5916925122742214	0	NA	3893	1
cg25595500	6	113360369	0.002744	0.001314	0.036772578998609716	0	NA	3895	1
cg25595586	1	48548266	0.001193	8.61e-4	0.16586964599080925	0	NA	3897	1
cg25595664	3	125747245	0.001302	7.45e-4	0.080524477284344545	0	NA	3896	1
cg25595681	19	18581064	1.15e-4	7.76e-4	0.882188186130021	0	NA	3896	1
cg25595691	18	74270142	-3.59e-4	8.15e-4	0.6595816758914835	0	NA	3890	1
cg25595742	2	5261770	-1.57e-4	0.003823	0.9672423034564592	0	NA	3894	1
cg25595762	5	35130547	9.45e-4	9.760000000000001e-4	0.33292566823396147	0	NA	3893	1
cg25595767	2	231577079	4.7100000000000006e-4	3.71e-4	0.20424789949298458	0	NA	3884	1
cg25595813	18	32172664	-0.0014909999999999997	0.001508	0.32279683148548677	0	NA	3891	1
cg25595818	15	38351818	6.9e-4	0.00107	0.5190180364550305	0	NA	3897	1
cg25595867	16	88102747	-4.35e-4	6.83e-4	0.5241925579093341	0	NA	3896	1
cg25595900	22	24247763	0.001745	0.001663	0.2940361649960677	0	NA	3897	1
cg25595914	11	71799362	2.1e-4	9.5e-4	0.8250514523845007	0	NA	3897	1
cg25596085	22	50342796	-0.0013350000000000002	7.96e-4	0.09351595339783245	0	NA	3897	1
cg25596091	8	59918888	0.001272	0.001202	0.2899477381522377	0	NA	3894	1
cg25596209	19	47912168	-7.11e-4	0.001088	0.5134387282031729	0	NA	3894	1
cg25596327	1	28483532	0.002176	0.001067	0.04141384228346868	0	NA	3897	1
cg25596371	14	76952199	-5.46e-4	8.57e-4	0.5240556805180774	0	NA	3891	1
cg25596385	6	52938297	-0.001551	0.001389	0.2641522726067753	0	NA	3883	1
cg25596449	16	68110138	-9.14e-4	6.87e-4	0.1833792287747698	0	NA	3897	1
cg25596453	10	85435722	-1.9e-4	0.00201	0.9246902470807487	0	NA	3767	1
cg25596575	2	172949768	0.001498	8.83e-4	0.08979326596005478	0	NA	3891	1
cg25596598	21	31312030	-3.66e-4	4.43e-4	0.40869909825415934	0	NA	3897	1
cg25596675	3	32976140	0.001708	0.004461	0.7018133420463942	0	NA	3863	1
cg25596709	21	35288273	9.1e-5	2.48e-4	0.7136671424964989	0	NA	3895	1
cg25596745	22	45935792	-9.4e-5	0.001132	0.9338206331253465	0	NA	3890	1
cg25596756	15	69857172	-8.59e-4	0.0017829999999999999	0.6299677133198447	0	NA	3896	1
cg25596796	8	29631814	1.76e-4	5.27e-4	0.7384053325809198	0	NA	3896	1
cg25596818	1	33317555	-0.001206	9.58e-4	0.20807633350325513	0	NA	3895	1
cg25596853	1	85990417	1.3e-5	9.99e-4	0.989617410856909	0	NA	3896	1
cg25596917	3	66343644	-7.99e-4	0.001083	0.4606569819775655	0	NA	3890	1
cg25596926	21	47532320	1.2e-4	3.57e-4	0.7367694780850635	0	NA	3824	1
cg25596989	10	24868920	0.001788	0.001605	0.26527116797211064	0	NA	3896	1
cg25597146	2	149863869	-3.65e-4	8.6e-4	0.6712605548386457	0	NA	3892	1
cg25597163	7	66234307	-5.06e-4	9.25e-4	0.5843601642256304	0	NA	3883	1
cg25597169	11	44942387	5.08e-4	8.36e-4	0.5434159812742287	0	NA	3891	1
cg25597219	15	87475851	0.002433	0.002846	0.3926153426556111	0	NA	3896	1
cg25597253	3	42557228	1.51e-4	8.69e-4	0.8620517662000566	0	NA	3856	1
cg25597295	12	122458605	1.41e-4	9.619999999999999e-4	0.8834717134159764	0	NA	3894	1
cg25597426	15	73832876	-1.44e-4	6.74e-4	0.8308201208704931	0	NA	3897	1
cg25597434	9	127634403	0.00145	9.82e-4	0.13978868221515825	0	NA	3895	1
cg25597489	12	46756417	-0.001803	0.001042	0.08357199399804237	0	NA	3897	1
cg25597579	16	1382644	2.6e-5	0.001107	0.981261886664519	0	NA	3897	1
cg25597692	16	2142653	5.7e-4	7.76e-4	0.46262207742751504	0	NA	3889	1
cg25597782	11	449411	-0.001316	9.81e-4	0.179761973272632	0	NA	3892	1
cg25597805	21	40114066	-4.5299999999999995e-4	0.001191	0.7036836616975954	0	NA	3897	1
cg25597878	22	40099982	7.98e-4	0.0016849999999999999	0.6357919480796731	0	NA	3895	1
cg25598026	2	877141	0.002127	0.00116	0.06671031885258114	0	NA	3896	1
cg25598256	19	55174180	-2.07e-4	9.74e-4	0.8316969554629362	0	NA	3897	1
cg25598441	4	3315674	-7.73e-4	0.001275	0.5443324822431058	0	NA	3895	1
cg25598447	1	225629247	-4.76e-4	0.00112	0.670836674740339	0	NA	3887	1
cg25598463	10	29388519	0.002042	9.59e-4	0.033229335727840724	0	NA	3895	1
cg25598678	19	5270215	0.001157	0.001015	0.25432734930061546	0	NA	3897	1
cg25598680	8	53883440	-6.7e-5	0.001096	0.9512545727863911	0	NA	3894	1
cg25598698	10	106241280	-5.67e-4	8.549999999999999e-4	0.5072294348397117	0	NA	3897	1
cg25598781	2	206004753	7.41e-4	9.07e-4	0.4139403994951867	0	NA	3891	1
cg25598786	19	1686808	0.001127	0.0018470000000000001	0.5417434590138919	0	NA	3889	1
cg25598860	16	89216672	0.0022	8.58e-4	0.010344297202998076	0	NA	3893	1
cg25598969	16	66419548	3.63e-4	0.001868	0.8459210343335278	0	NA	3884	1
cg25599109	3	98219009	0.001221	9.86e-4	0.21559123590817386	0	NA	3893	1
cg25599145	2	86575088	3.7e-5	0.0012310000000000003	0.9760217024456185	0	NA	3895	1
cg25599167	3	30936955	-0.002296	0.001606	0.15282069794454578	0	NA	3892	1
cg25599326	5	10885038	-0.001628	0.001037	0.11643530364118752	0	NA	3893	1
cg25599500	10	3545707	3.3199999999999994e-4	0.001578	0.8333610317467031	0	NA	3890	1
cg25599677	12	6501910	0.001175	0.00138	0.39451982932764545	0	NA	3894	1
cg25599753	9	84969133	0.001818	8.679999999999998e-4	0.036218128682651216	0	NA	3894	1
cg25599948	19	12625965	-2.12e-4	8.649999999999999e-4	0.8063892967689571	0	NA	3892	1
cg25600136	5	36241513	-3.54e-4	2.45e-4	0.14848654965986896	0	NA	3870	1
cg25600227	15	78485898	-5.18e-4	6.73e-4	0.44148501120135936	0	NA	3896	1
cg25600236	4	71091212	0.002458	0.002653	0.3541870781892882	0	NA	3825	1
cg25600259	10	77112674	-0.001369	9.619999999999999e-4	0.15471385728632653	0	NA	3894	1
cg25600270	17	34848611	6.76e-4	7.46e-4	0.36484787973575433	0	NA	3897	1
cg25600272	8	49668521	0.002715	0.002271	0.23188838346983298	0	NA	3896	1
cg25600316	5	125201416	3.94e-4	7.35e-4	0.5919209389320303	0	NA	3895	1
cg25600383	6	54905231	-0.001479	0.001343	0.27078098133567935	0	NA	3897	1
cg25600562	9	98271449	-5.45e-4	4.63e-4	0.2391532678263088	0	NA	3897	1
cg25600567	3	128399953	8.6e-5	2.85e-4	0.7628393055439011	0	NA	3896	1
cg25600658	20	44008508	-6.06e-4	0.001213	0.6173653508235476	0	NA	3891	1
cg25600735	11	109817187	5.03e-4	3.77e-4	0.1821325837209631	0	NA	3892	1
cg25600763	4	112252219	0.00242	0.0017250000000000002	0.1606470931210456	0	NA	3891	1
cg25601207	10	72887768	-1.17e-4	0.001095	0.9149085236136433	0	NA	3897	1
cg25601231	10	99645764	-6.81e-4	8.2e-4	0.40626303999743024	0	NA	3895	1
cg25601281	11	12545710	9.2e-5	9.86e-4	0.9256602367509563	0	NA	3890	1
cg25601291	1	36828108	8.39e-4	7.65e-4	0.2727585521032827	0	NA	3889	1
cg25601320	6	159421567	2.81e-4	4.8800000000000004e-4	0.5647370752822393	0	NA	3897	1
cg25601457	22	27366942	-0.00128	0.002774	0.6444918956692002	0	NA	3897	1
cg25601460	10	124623925	-0.006183	0.00308	0.044699904359713334	0	NA	3819	1
cg25601471	8	1365027	-0.003516	0.005865	0.5488471825362589	0	NA	3889	1
cg25601695	16	55690178	6.9e-5	4.16e-4	0.868262889179658	0	NA	3848	1
cg25601859	16	62070950	-3.13e-4	0.001445	0.828513073969346	0	NA	3891	1
cg25601885	6	24742069	-9.509999999999999e-4	0.001252	0.4475028886733771	0	NA	3897	1
cg25601892	15	83853555	0.001634	0.001628	0.31553022653468815	0	NA	3858	1
cg25602071	6	143014942	0.001316	0.001158	0.2557715672795202	0	NA	3897	1
cg25602128	3	113003822	1.02e-4	7.92e-4	0.8975254969767721	0	NA	3886	1
cg25602142	15	54100722	-4.2600000000000005e-4	8.429999999999999e-4	0.6133214023158486	0	NA	3895	1
cg25602168	20	49472321	7.14e-4	9.85e-4	0.46852988709153415	0	NA	3894	1
cg25602176	21	16421119	0.001393	0.001468	0.34266634652595407	0	NA	3892	1
cg25602182	5	169658215	-0.001127	0.001763	0.5226594796686499	0	NA	3880	1
cg25602225	11	45355222	4.56e-4	0.001159	0.6939925940998577	0	NA	3896	1
cg25602230	5	55777619	-0.001153	5.08e-4	0.02322669977210909	0	NA	3895	1
cg25602232	16	49754258	-6.43e-4	8.54e-4	0.45149354161930777	0	NA	3895	1
cg25602320	2	219683475	4.8699999999999997e-4	0.001215	0.6885504106315519	0	NA	3893	1
cg25602395	3	141022747	-0.001403	0.001603	0.38144663161562314	0	NA	3897	1
cg25602485	1	234611287	0.001749	0.003595	0.6266062972474856	0	NA	3895	1
cg25602666	13	31507578	-5.38e-4	8.12e-4	0.5076113856560348	0	NA	3896	1
cg25602768	18	13202943	-8.65e-4	0.001006	0.38987672030760534	0	NA	3894	1
cg25602954	14	105057023	-6.16e-4	0.001393	0.6583364868601518	0	NA	3897	1
cg25602989	16	54880772	0.0019009999999999997	0.002717	0.48413419522194906	0	NA	3895	1
cg25602992	10	43869755	-3.07e-4	8.52e-4	0.7186013852667388	0	NA	3895	1
cg25603100	7	14760576	5e-5	0.001382	0.9711392717271585	0	NA	3888	1
cg25603198	1	26186151	3.84e-4	2.55e-4	0.13209737748595998	0	NA	3895	1
cg25603279	12	128602646	-8.02e-4	0.001353	0.5533438980819045	0	NA	3896	1
cg25603379	17	7383257	-1e-6	2.27e-4	0.9964851014091942	0	NA	3896	1
cg25603766	18	73967532	-0.001068	0.001788	0.5502968004135056	0	NA	3894	1
cg25603900	2	129377467	-0.001358	0.001043	0.1929117970999202	0	NA	3891	1
cg25604018	16	16975428	8.819999999999999e-4	0.001259	0.4835801476349811	0	NA	3895	1
cg25604246	12	121570559	3.86e-4	4.92e-4	0.4327157864685719	0	NA	3897	1
cg25604516	17	14717189	-0.002348	0.002595	0.3655623674329766	0	NA	3892	1
cg25604565	14	96078020	-0.00571	0.002244	0.010941448484528323	0	NA	3896	1
cg25604613	1	54485585	-0.001258	9.55e-4	0.1877456286840664	0	NA	3892	1
cg25604642	3	38691265	6.5e-5	2.25e-4	0.772666406770922	0	NA	3819	1
cg25604829	7	31930622	8.1e-5	9.12e-4	0.9292283090971806	0	NA	3896	1
cg25605005	12	10324849	0.0019289999999999997	9.030000000000002e-4	0.03266208689376359	0	NA	3897	1
cg25605120	5	66511837	2.59e-4	2.31e-4	0.2621975814034596	0	NA	3891	1
cg25605140	1	197411149	0.001789	0.001489	0.22956602859926883	0	NA	3897	1
cg25605163	9	139557250	0.00126	0.001407	0.3705079034182097	0	NA	3886	1
cg25605180	21	46330726	-0.001302	9.71e-4	0.17995757066514073	0	NA	3896	1
cg25605195	14	80823032	-1.55e-4	0.002964	0.9582942770906481	0	NA	3896	1
cg25605280	7	126990115	-3.22e-4	8.6e-4	0.7080929034131482	0	NA	3893	1
cg25605323	13	100594013	-0.00106	8.78e-4	0.22732075230753854	0	NA	3895	1
cg25605443	6	110680098	-0.003564	0.002954	0.22762488953525303	0	NA	3895	1
cg25605579	18	45790525	8.12e-4	0.001182	0.49210085513677826	0	NA	3893	1
cg25605588	5	149213982	2.52e-4	3.62e-4	0.48634579438495096	0	NA	3897	1
cg25605719	1	10911798	1.62e-4	0.001236	0.8957215457685168	0	NA	3893	1
cg25605737	14	21144470	4.33e-4	7.12e-4	0.5430906009278469	0	NA	3897	1
cg25605773	4	140443230	-0.001143	0.001027	0.2657297578029539	0	NA	3897	1
cg25605888	12	120967936	-0.004983	0.0033390000000000004	0.135604013693918	0	NA	3881	1
cg25605947	14	69446303	-2.55e-4	3.61e-4	0.4799573316393143	0	NA	3857	1
cg25606039	2	45398004	-0.002733	0.00384	0.47663895453488486	0	NA	3896	1
cg25606234	3	135684482	-1.57e-4	4.86e-4	0.74666095987506	0	NA	3818	1
cg25606253	5	50156743	3.05e-4	8.59e-4	0.7225416246619527	0	NA	3884	1
cg25606461	1	227931348	3.31e-4	7.01e-4	0.6367964609991862	0	NA	3896	1
cg25606723	4	141622287	2.46e-4	6.5e-4	0.705087760521405	0	NA	3897	1
cg25606739	2	239744631	-0.003279	0.001869	0.07935957272525894	0	NA	3896	1
cg25606746	6	143916003	-0.003451	0.002009	0.08583856920069642	0	NA	3884	1
cg25606766	21	31655290	5.9e-4	9.29e-4	0.5253687428792125	0	NA	3888	1
cg25606829	9	89103053	-1.82e-4	0.00121	0.8804386093964278	0	NA	3896	1
cg25607038	6	40641011	0.001905	0.001182	0.10703265298682323	0	NA	3896	1
cg25607046	2	10860366	-0.001102	6.81e-4	0.10561766801315688	0	NA	3897	1
cg25607253	11	117390963	-0.001034	9.14e-4	0.2579326191690481	0	NA	3896	1
cg25607267	12	122362708	2.6e-4	7.55e-4	0.730567399848067	0	NA	3896	1
cg25607284	3	152016637	-8.96e-4	7.4e-4	0.2259679209161268	0	NA	3896	1
cg25607294	22	38203603	-2.72e-4	2.45e-4	0.2669110943392973	0	NA	3897	1
cg25607358	16	81088798	1.32e-4	0.001655	0.9364294839097588	0	NA	3888	1
cg25607592	3	126649987	-9e-5	7.66e-4	0.9064690163415134	0	NA	3893	1
cg25607769	22	32942436	0.001007	8.54e-4	0.2383357012674963	0	NA	3892	1
cg25607814	16	87432551	-4.85e-4	8.07e-4	0.5478457636930006	0	NA	3896	1
cg25607824	3	16413945	-0.0015439999999999998	8.13e-4	0.057546203653775545	0	NA	3896	1
cg25607886	12	121285702	0.001014	7.83e-4	0.19531362098368585	0	NA	3896	1
cg25608079	11	120765576	1.56e-4	0.001365	0.9090113066460508	0	NA	3894	1
cg25608130	6	106545531	3.72e-4	3.44e-4	0.27952128972916074	0	NA	3895	1
cg25608236	11	118135384	7.15e-4	0.001426	0.6160878634402287	0	NA	3889	1
cg25608270	12	122617799	6.72e-4	8.07e-4	0.40500618528247734	0	NA	3897	1
cg25608392	2	75004697	-7.72e-4	0.004131	0.8517549635715265	0	NA	3892	1
cg25608560	11	60145542	-8.2e-4	0.002013	0.6837493211138003	0	NA	3881	1
cg25608617	11	93882328	7.31e-4	0.001087	0.501269831155005	0	NA	3883	1
cg25608709	4	79467186	-0.001448	0.001136	0.20243389972267287	0	NA	3892	1
cg25608819	4	53545380	-1.4e-4	8.84e-4	0.8741644319275497	0	NA	3897	1
cg25609062	17	13971618	-0.001713	0.00118	0.14658645377552698	0	NA	3897	1
cg25609173	9	134065214	0.001447	0.001483	0.3292008184102524	0	NA	3883	1
cg25609313	8	62801566	-5.93e-4	0.001122	0.5971381231051458	0	NA	3897	1
cg25609327	14	102359221	1.2e-4	0.001379	0.9306559490267007	0	NA	3897	1
cg25609333	6	114810914	0.00297	0.001464	0.04249002545212539	0	NA	3896	1
cg25609578	10	3735352	-4.42e-4	0.001748	0.8003760822211569	0	NA	3822	1
cg25609803	1	224566731	0.001521	8.01e-4	0.057580728373950674	0	NA	3895	1
cg25609996	10	94589973	3.1e-4	9.47e-4	0.7434035385023654	0	NA	3895	1
cg25610139	3	196761906	0.002739	0.001827	0.13382720609447302	0	NA	3897	1
cg25610165	12	118113296	3.08e-4	0.001056	0.7705414977105542	0	NA	3897	1
cg25610270	12	76405890	0.001524	8.35e-4	0.06797844183556899	0	NA	3867	1
cg25610281	9	71377794	0.001204	0.001234	0.3292186957410211	0	NA	3894	1
cg25610697	9	676996	5.69e-4	0.001087	0.6006548327022792	0	NA	3895	1
cg25610720	10	105849725	5.65e-4	8.41e-4	0.5016987641188153	0	NA	3894	1
cg25610809	17	1204229	6.8e-5	7.85e-4	0.9309702263459421	0	NA	3897	1
cg25610817	2	40331098	-0.001424	9.77e-4	0.1449720590270927	0	NA	3894	1
cg25610826	8	128586421	-9.72e-4	8.52e-4	0.2539344011971288	0	NA	3897	1
cg25610865	18	7617997	0.002051	8.949999999999999e-4	0.021927573915369845	0	NA	3896	1
cg25610927	20	51698599	-6.79e-4	0.001497	0.6501356042365452	0	NA	3893	1
cg25610945	1	236255094	0.003632	0.005565	0.5139816248584965	0	NA	3897	1
cg25610955	1	18100662	0.003301	0.0019040000000000003	0.08296804462989674	0	NA	3894	1
cg25611244	2	160068293	-5.26e-4	9.94e-4	0.5966840226458895	0	NA	3897	1
cg25611286	16	53133418	9.5e-5	2.67e-4	0.7219864220288172	0	NA	3894	1
cg25611344	18	67837095	-0.002751	0.001802	0.12685128374089671	0	NA	3725	1
cg25611353	16	29828545	5.4e-5	2.06e-4	0.7932166528060525	0	NA	3893	1
cg25611387	3	194548528	1.69e-4	9.75e-4	0.8623894240116223	0	NA	3897	1
cg25611523	17	8863841	0.001054	8.649999999999999e-4	0.2230351224026289	0	NA	3894	1
cg25611627	2	170039727	0.002302	0.001044	0.027455438855033994	0	NA	3891	1
cg25611643	5	108166624	2.92e-4	8.88e-4	0.742285071468358	0	NA	3891	1
cg25611671	2	14756513	0.001401	0.001017	0.16833265309117304	0	NA	3897	1
cg25611940	5	39191068	-9.700000000000001e-5	5.64e-4	0.8634486803468908	0	NA	3882	1
cg25612054	4	142634480	-0.003829	0.001911	0.04510617188611644	0	NA	3710	1
cg25612209	4	156208532	-0.002087	0.002073	0.31405324670557405	0	NA	3891	1
cg25612362	9	127563028	0.001355	0.001703	0.4262327479162314	0	NA	3896	1
cg25612399	13	60252260	-4.2799999999999994e-4	0.001705	0.8017937037344699	0	NA	3891	1
cg25612405	16	3830776	-6.89e-4	0.001289	0.5929798198745522	0	NA	3892	1
cg25612554	12	52426380	4.27e-4	0.002235	0.8484852809578272	0	NA	3897	1
cg25612698	4	124538171	2.49e-4	7.51e-4	0.7402230965898611	0	NA	3895	1
cg25612948	5	7593246	0.00101	0.00302	0.7380497582075927	0	NA	3897	1
cg25612997	17	80155916	-9.74e-4	8.22e-4	0.2360511185740836	0	NA	3890	1
cg25613065	7	16726815	0.001159	0.001527	0.4478498145574533	0	NA	3881	1
cg25613173	20	18011253	-0.001165	0.00107	0.2762486872426142	0	NA	3894	1
cg25613335	12	31373425	3.13e-4	0.00125	0.8022780296151677	0	NA	3896	1
cg25613385	6	30858064	-0.001084	7.07e-4	0.12521696885835962	0	NA	3894	1
cg25613541	14	95025708	0.001173	9.7e-4	0.22655592536162297	0	NA	3896	1
cg25613602	5	58081045	0.002395	0.001682	0.15447538740717137	0	NA	3872	1
cg25613872	2	241796553	-0.002099	9.67e-4	0.02995909065186288	0	NA	3895	1
cg25613873	19	10468706	0.001304	7.69e-4	0.08994105771468983	0	NA	3894	1
cg25613896	1	193489268	-4.7000000000000004e-4	0.001014	0.6429982408673995	0	NA	3894	1
cg25613923	10	78955035	6.69e-4	0.001856	0.7185087075811595	0	NA	3892	1
cg25614218	16	85833773	1.72e-4	2.56e-4	0.5016632770821083	0	NA	3896	1
cg25614263	15	91421585	0.002205	9.43e-4	0.01937262007520902	0	NA	3894	1
cg25614265	2	223924453	-0.005438000000000001	0.004318	0.2078933473051073	0	NA	3896	1
cg25614396	16	88947839	2.96e-4	1.39e-4	0.033213212177657825	0	NA	3835	1
cg25614450	21	33415706	-0.001071	8.549999999999999e-4	0.21033981683612735	0	NA	3894	1
cg25614737	2	114514751	-2.73e-4	3.16e-4	0.38762961387930567	0	NA	3893	1
cg25614758	22	28110926	5.94e-4	9.36e-4	0.5256792918214191	0	NA	3896	1
cg25614898	6	6647367	-0.001955	0.001572	0.21363257476297365	0	NA	3897	1
cg25614899	22	18389646	-0.001398	9.48e-4	0.14029764220906685	0	NA	3896	1
cg25614900	11	72369148	-1.36e-4	7.31e-4	0.8524082870007423	0	NA	3896	1
cg25614907	5	1887310	-8.05e-4	9.64e-4	0.40368266528314717	0	NA	3891	1
cg25614924	11	117821717	-0.001596	0.001357	0.2395454075902597	0	NA	3891	1
cg25615010	7	152456741	-6.1e-5	1.91e-4	0.7494446471254205	0	NA	3894	1
cg25615031	3	177011373	-7.85e-4	0.001403	0.5758100757629269	0	NA	3890	1
cg25615092	5	158560417	-0.001326	0.001321	0.3154822505227038	0	NA	3878	1
cg25615135	18	42451047	0.001916	7.61e-4	0.011811053361905821	0	NA	3896	1
cg25615142	15	89193419	3.8999999999999994e-4	8.25e-4	0.6364077664834151	0	NA	3897	1
cg25615419	1	110345967	-8.790000000000001e-4	8.63e-4	0.308421412642424	0	NA	3895	1
cg25615435	6	39399271	-0.001038	8.23e-4	0.2072226187107532	0	NA	3896	1
cg25615512	9	130518155	-5.1e-4	9.14e-4	0.5768533494710838	0	NA	3896	1
cg25615571	7	127454254	-4.26e-4	0.001541	0.7822071674114379	0	NA	3895	1
cg25615623	16	23681287	-0.002146	9.12e-4	0.018619119861793963	0	NA	3889	1
cg25615867	15	99949923	0.001248	7.45e-4	0.09390131626839182	0	NA	3895	1
cg25615878	3	195273054	-0.0018769999999999998	0.001762	0.28675523830628435	0	NA	3894	1
cg25615884	8	41469891	6.629999999999999e-4	9.95e-4	0.505199134507439	0	NA	3887	1
cg25615963	3	184032106	4.8e-5	3.1e-4	0.8769484732992581	0	NA	3897	1
cg25616010	18	69753994	-0.001209	6.76e-4	0.07370157557030046	0	NA	3896	1
cg25616056	1	25252163	-2.33e-4	7.24e-4	0.7475866341554285	0	NA	3889	1
cg25616123	15	53407654	7.7e-5	0.002112	0.9709169017879116	0	NA	3896	1
cg25616189	20	57930037	-0.00142	8.63e-4	0.09988262137791791	0	NA	3888	1
cg25616348	9	111389798	0.001017	9.5e-4	0.284382470222769	0	NA	3878	1
cg25616356	14	93397974	-0.002958	0.001531	0.05335079965041325	0	NA	3895	1
cg25616552	9	131650586	8.74e-4	0.001533	0.5685936389362031	0	NA	3895	1
cg25616680	6	4775276	-9.65e-4	3.83e-4	0.011749418785723649	0	NA	3779	1
cg25616701	1	31316157	0.002133	0.0017299999999999998	0.2175951740958223	0	NA	3896	1
cg25616806	17	78177341	-5.8e-4	9.129999999999999e-4	0.5252534145481569	0	NA	3887	1
cg25617120	1	174128354	-5.14e-4	3.38e-4	0.12833261326673892	0	NA	3894	1
cg25617164	5	73926459	0.001187	0.002951	0.6875099603504412	0	NA	3894	1
cg25617187	3	191947836	-8.4e-4	0.001526	0.5820047858836961	0	NA	3883	1
cg25617701	2	109949615	-5e-5	6.89e-4	0.9421491434267082	0	NA	3891	1
cg25617835	1	116976301	-2.01e-4	9.24e-4	0.827793407296032	0	NA	3896	1
cg25617952	2	173421844	-2e-5	0.001221	0.9869312222302319	0	NA	3896	1
cg25618259	5	147404261	-6.3e-4	0.001045	0.5465946336468759	0	NA	3896	1
cg25618295	3	148803963	-0.001064	6.62e-4	0.1079993721232752	0	NA	3829	1
cg25618310	1	171194647	4.39e-4	9.51e-4	0.6443543172240032	0	NA	3897	1
cg25618378	3	53753833	9.999999999999999e-5	0.001116	0.9286005270575017	0	NA	3887	1
cg25618457	2	219187295	1.32e-4	5.54e-4	0.8116738997551434	0	NA	3887	1
cg25618486	12	113730673	0.001394	9.48e-4	0.14143609233114754	0	NA	3897	1
cg25618549	16	34967391	-0.003876	0.004175	0.3532088125426657	0	NA	3890	1
cg25618572	13	36051599	-0.001353	0.002844	0.6342607625292043	0	NA	3855	1
cg25618578	18	19761168	-0.001224	0.00142	0.3887030190933728	0	NA	3895	1
cg25618784	2	242573932	8.22e-4	7.09e-4	0.24630156676132642	0	NA	3891	1
cg25618890	12	125560711	-3.77e-4	0.001063	0.7228468440509748	0	NA	3895	1
cg25618944	6	32046600	1.7100000000000004e-4	8.1e-4	0.8328005702070946	0	NA	3896	1
cg25619052	13	50307804	3.88e-4	0.001797	0.8290536813969381	0	NA	3897	1
cg25619159	9	137262485	-5.05e-4	0.001027	0.62291484678482	0	NA	3886	1
cg25619191	11	7255472	-1.09e-4	9.319999999999999e-4	0.906897465014174	0	NA	3897	1
cg25619314	13	114833892	-2.67e-4	5.75e-4	0.6423985638845059	0	NA	3896	1
cg25619978	5	135558602	0.002167	0.001432	0.1302115578648425	0	NA	3894	1
cg25620050	14	105875222	7.1e-4	7.17e-4	0.3220582431957235	0	NA	3896	1
cg25620102	2	241244553	0.00222	0.002693	0.4097353479748333	0	NA	3892	1
cg25620243	17	48539511	0.0016270000000000002	0.001671	0.3302211814066937	0	NA	3892	1
cg25620591	2	11020267	-0.002835	0.003316	0.3925811993810063	0	NA	3897	1
cg25620732	22	29860307	0.001393	9.31e-4	0.13459096763458372	0	NA	3888	1
cg25620989	5	162861766	0.001908	0.001241	0.12417830929671683	0	NA	3897	1
cg25621215	20	43308017	0.006454	0.003639	0.07613526939560222	0	NA	3714	1
cg25621338	1	29183685	2.85e-4	7.56e-4	0.7061854009982935	0	NA	3897	1
cg25621420	11	62689654	-0.002879	0.002081	0.16652095740657005	0	NA	3894	1
cg25621442	2	12307458	5.09e-4	9.93e-4	0.6082394673390965	0	NA	3895	1
cg25621630	8	71731375	0.003466	0.003003	0.24842672706876837	0	NA	3895	1
cg25621667	1	177320643	3.54e-4	0.001053	0.7367333722157872	0	NA	3896	1
cg25621692	4	141014217	3.9299999999999996e-4	0.001212	0.7457431491153739	0	NA	3896	1
cg25621730	3	113458541	-0.001311	0.001427	0.3582469735695086	0	NA	3896	1
cg25621744	3	50103777	4.37e-4	8.02e-4	0.5858307009080809	0	NA	3897	1
cg25622039	13	110262940	-0.002758	0.001452	0.05750546141470946	0	NA	3894	1
cg25622300	10	70458054	-8.56e-4	0.001341	0.5232591444733012	0	NA	3897	1
cg25622325	16	75282317	0.001041	0.001167	0.3723763979549191	0	NA	3895	1
cg25622368	8	27041635	0.001151	0.001317	0.38214223747770265	0	NA	3896	1
cg25622415	15	75135886	2.06e-4	3.71e-4	0.578719525780663	0	NA	3897	1
cg25622493	8	140761875	-5.05e-4	7.58e-4	0.5052660731817544	0	NA	3897	1
cg25622655	6	87805794	-5.06e-4	0.001414	0.7204555173851601	0	NA	3893	1
cg25622763	1	36906846	2.96e-4	6.65e-4	0.6562382521379333	0	NA	3895	1
cg25622922	2	64559824	-1.03e-4	9.560000000000001e-4	0.9142014740872247	0	NA	3896	1
cg25623072	11	16759746	5.2e-4	4.04e-4	0.19804942908536388	0	NA	3895	1
cg25623427	7	73277462	-2.5e-4	0.001005	0.8035493589317331	0	NA	3888	1
cg25623432	4	140374361	4.8e-5	2.29e-4	0.8339744260260769	0	NA	3893	1
cg25623478	22	18433529	-4.74e-4	0.001121	0.6724143706106875	0	NA	3883	1
cg25623532	1	41743104	-4.7900000000000004e-4	0.001558	0.7585043435245548	0	NA	3894	1
cg25623616	6	165241087	9.77e-4	0.001775	0.5820295955495436	0	NA	3893	1
cg25623640	4	71532172	-6.87e-4	0.0018099999999999998	0.7042735345220543	0	NA	3863	1
cg25623742	11	66033336	-4.83e-4	6.700000000000001e-4	0.4709737979589218	0	NA	3896	1
cg25623827	19	1151226	0.001169	8.06e-4	0.14695475275937034	0	NA	3897	1
cg25623919	6	1787207	-3.9e-5	0.001335	0.9766943278282538	0	NA	3895	1
cg25624055	6	9977837	0.005488	0.002457	0.025508203151189818	0	NA	3895	1
cg25624292	18	54740564	0.001405	0.001062	0.1858435195634674	0	NA	3896	1
cg25624391	6	25926433	-0.001617	0.001209	0.1810696003533569	0	NA	3897	1
cg25624510	12	53232968	3.82e-4	0.002405	0.8737982749543762	0	NA	3895	1
cg25624541	17	499932	0.001822	9.380000000000001e-4	0.05208498134332747	0	NA	3893	1
cg25624581	5	132040398	-0.004611	0.00185	0.012687146711134084	0	NA	3841	1
cg25624760	2	9922575	-5e-4	9.51e-4	0.5990533330624116	0	NA	3897	1
cg25624793	6	131199405	-0.003492	0.001915	0.06822789461850168	0	NA	3777	1
cg25624874	15	92248364	-2.55e-4	9.11e-4	0.7795448789402739	0	NA	3896	1
cg25624888	5	134643091	0.002937	0.001234	0.017309592453215988	0	NA	3895	1
cg25625151	17	14736738	-9e-6	2.61e-4	0.9724921907995389	0	NA	3894	1
cg25625234	18	53304670	7.4e-5	0.001844	0.9679893634616834	0	NA	3814	1
cg25625432	6	143645421	8.73e-4	0.001417	0.5378349027731372	0	NA	3867	1
cg25625458	14	77925988	-0.00182	0.001379	0.18690281876414225	0	NA	3895	1
cg25625571	4	120860190	5.3e-4	0.001107	0.6321012262983723	0	NA	3894	1
cg25625815	12	111550767	6.72e-4	6.16e-4	0.2753128865219625	0	NA	3897	1
cg25625843	20	56291717	-0.001013	8.17e-4	0.21501161417534737	0	NA	3895	1
cg25625914	1	212244036	-0.001396	9.88e-4	0.1576688189349962	0	NA	3896	1
cg25626273	12	111480104	-0.001154	8.85e-4	0.1922489933059721	0	NA	3896	1
cg25626466	7	108238842	-7.82e-4	0.00109	0.4731080785103014	0	NA	3894	1
cg25627044	7	560055	-0.001137	7.98e-4	0.1542115438997183	0	NA	3892	1
cg25627095	3	197581196	6.65e-4	9.29e-4	0.4741003607879123	0	NA	3897	1
cg25627105	17	73574254	-5.99e-4	9.319999999999999e-4	0.5204162741641973	0	NA	3897	1
cg25627223	19	40476751	8.4e-5	2.19e-4	0.7013033731921117	0	NA	3896	1
cg25627235	5	68703670	0.003212	9.560000000000001e-4	7.798970260664674e-4	0	NA	3894	1
cg25627363	12	94306164	0.001062	0.001031	0.302978134793016	0	NA	3896	1
cg25627364	13	97050032	0.001523	0.006332	0.8099238112040194	0	NA	3896	1
cg25627743	9	16257965	7.22e-4	0.001529	0.6367811456879884	0	NA	3896	1
cg25627766	21	44312722	3.44e-4	0.002023	0.864975149425525	0	NA	3888	1
cg25627789	7	132694521	0.001418	0.001067	0.18386126588838858	0	NA	3895	1
cg25627850	10	111767142	6.74e-4	5.13e-4	0.18890000104853905	0	NA	3895	1
cg25627917	1	146893108	0.002071	0.001379	0.13314543378579438	0	NA	3896	1
cg25627956	12	1849936	-0.001272	0.001312	0.3322896985812171	0	NA	3894	1
cg25628040	3	98520141	4.88e-4	8.21e-4	0.5522465632144726	0	NA	3895	1
cg25628273	7	96429714	2.4400000000000002e-4	0.00156	0.8757096532274354	0	NA	3869	1
cg25628315	8	49321145	-2.23e-4	0.001234	0.8565927537626346	0	NA	3890	1
cg25628581	22	29687721	0.002185	0.001176	0.06316998035342623	0	NA	3897	1
cg25628836	4	155425391	0.001042	0.001033	0.3131125409917829	0	NA	3893	1
cg25629126	17	2119490	0.001229	0.002043	0.5474628508792169	0	NA	3887	1
cg25629176	12	49208256	-3.1e-4	2.27e-4	0.17205237251633243	0	NA	3885	1
cg25629262	10	13163711	7.66e-4	8.34e-4	0.3583753553029224	0	NA	3894	1
cg25629409	1	226099128	0.001189	0.0018259999999999997	0.5149496275656942	0	NA	3897	1
cg25629500	5	171275746	-0.001285	6.63e-4	0.052603719877681046	0	NA	3897	1
cg25629518	11	118981277	-8.22e-4	7.2e-4	0.25359260137020495	0	NA	3896	1
cg25629547	15	58621998	-0.002524	0.00209	0.22717980067305352	0	NA	3871	1
cg25629640	8	67104925	-0.002274	0.001039	0.02862280327484744	0	NA	3897	1
cg25629796	17	11940467	-0.0015749999999999998	0.001155	0.17268204141874846	0	NA	3893	1
cg25629947	10	118609001	-2.3699999999999996e-4	3.29e-4	0.47130045270075566	0	NA	3897	1
cg25630069	1	44385621	8.58e-4	0.001255	0.49418651552012893	0	NA	3897	1
cg25630118	8	139965140	4.8100000000000004e-4	0.001706	0.777984861085056	0	NA	3897	1
cg25630134	2	178483992	-6.48e-4	8.11e-4	0.4242825472841886	0	NA	3895	1
cg25630220	7	31568216	8.76e-4	0.001258	0.48621379845732327	0	NA	3896	1
cg25630300	6	63485205	7.95e-4	7.52e-4	0.29042905738820557	0	NA	3878	1
cg25630322	2	216955455	-3.18e-4	8.22e-4	0.6988588825063003	0	NA	3895	1
cg25630535	13	78082470	-0.001196	0.002445	0.6247273256557515	0	NA	3803	1
cg25630545	14	73947881	8.4e-5	0.001372	0.9511804262778009	0	NA	3892	1
cg25630635	15	51911762	-1.2099999999999999e-4	0.001186	0.9187379357711699	0	NA	3895	1
cg25630687	2	29320210	-0.002354	8.5e-4	0.005615761282774207	0	NA	3897	1
cg25630875	22	23593187	0.00126	8.1e-4	0.1198138142055437	0	NA	3893	1
cg25630905	7	28116973	-0.003059	0.001436	0.03315322017058264	0	NA	3892	1
cg25631060	1	177133959	1.3999999999999998e-5	6.29e-4	0.9822425093465714	0	NA	3896	1
cg25631066	17	79146856	6.35e-4	0.001009	0.5291291232403228	0	NA	3896	1
cg25631371	1	229846417	-3.1e-4	0.001442	0.8297835388787868	0	NA	3894	1
cg25631383	17	73294396	0.001736	0.001281	0.17535662958243883	0	NA	3896	1
cg25631457	6	90320597	1e-4	7.05e-4	0.8872032508490048	0	NA	3897	1
cg25631551	18	6682636	-8.7e-4	0.001528	0.5691038991660557	0	NA	3897	1
cg25631659	20	34522215	3e-5	6.57e-4	0.9635795717366549	0	NA	3897	1
cg25631680	2	64559666	0.001688	0.001258	0.179656830407769	0	NA	3886	1
cg25631747	6	4781882	0.001261	0.002169	0.5609884807021035	0	NA	3891	1
cg25631863	3	71922382	-3.98e-4	0.0013469999999999999	0.7676337833412581	0	NA	3896	1
cg25631876	1	222018843	-1.76e-4	8.25e-4	0.8310669756851989	0	NA	3895	1
cg25631955	6	160148339	1.48e-4	2.2300000000000003e-4	0.5068969798735212	0	NA	3886	1
cg25632023	6	144019965	0.0016959999999999998	8.85e-4	0.05531621287750373	0	NA	3892	1
cg25632434	11	18764080	-0.0018009999999999999	0.001232	0.14378214107664655	0	NA	3897	1
cg25632561	5	36422692	0.00132	0.00152	0.3851638739304373	0	NA	3888	1
cg25632586	19	14170903	0.002744	0.002277	0.22816685273316156	0	NA	3884	1
cg25632692	18	5297810	-7.33e-4	0.001043	0.4821925880771415	0	NA	3889	1
cg25632824	8	133204219	0.004667	0.002345	0.04656980051192156	0	NA	3886	1
cg25632986	16	67229444	4.3e-5	8.61e-4	0.9601686652677769	0	NA	3895	1
cg25633027	7	116759684	4.99e-4	9.74e-4	0.6084268402171868	0	NA	3773	1
cg25633057	12	105879634	-2.55e-4	0.001465	0.8618171821179138	0	NA	3895	1
cg25633099	19	19576705	5e-6	8.549999999999999e-4	0.9953340350112508	0	NA	3896	1
cg25633263	2	121202193	-3.4e-5	9.89e-4	0.9725755991645029	0	NA	3895	1
cg25633285	17	39508274	0.00185	0.001305	0.15630041715401433	0	NA	3894	1
cg25633436	14	103296597	-1.86e-4	8.56e-4	0.8279825682640879	0	NA	3894	1
cg25633454	17	8667047	0.004288	0.002079	0.039157298464822556	0	NA	3896	1
cg25633548	5	94358756	8.26e-4	9.71e-4	0.3949530187566173	0	NA	3893	1
cg25633717	10	863063	-4.93e-4	6.09e-4	0.4182139131854898	0	NA	3897	1
cg25633727	11	82904900	6.9e-5	2.07e-4	0.7388826803635273	0	NA	3821	1
cg25633848	4	146806118	-0.002102	0.0016949999999999997	0.21493175432572612	0	NA	3876	1
cg25633855	21	35413007	7.4e-5	0.001099	0.946315858020479	0	NA	3895	1
cg25633874	1	154433182	-0.001212	0.0012	0.31249529004250926	0	NA	3893	1
cg25634004	1	197744519	3.600000000000001e-4	5.91e-4	0.5424335975253762	0	NA	3890	1
cg25634050	7	22335731	4.79e-4	0.001144	0.6754307954752996	0	NA	3897	1
cg25634139	1	14555303	-7.81e-4	0.001527	0.6090287246819812	0	NA	3879	1
cg25634171	9	92297594	-7.21e-4	7.97e-4	0.36565486041669604	0	NA	3896	1
cg25634196	16	67185340	4.11e-4	0.001004	0.6822736187118834	0	NA	3892	1
cg25634207	17	40324500	9.56e-4	0.001295	0.46037837848033164	0	NA	3897	1
cg25634223	9	73478390	-0.001046	0.001711	0.5409755751234631	0	NA	3887	1
cg25634274	4	170866492	0.001351	8.54e-4	0.11365705548895956	0	NA	3897	1
cg25634312	15	94475972	7.790000000000001e-4	0.001618	0.6301906033949598	0	NA	3893	1
cg25634459	10	15000621	-2.03e-4	0.001553	0.8960009670894957	0	NA	3886	1
cg25634693	2	208461998	0.00127	0.001457	0.3833971163779241	0	NA	3893	1
cg25634807	13	50975320	-4.88e-4	5.76e-4	0.39687126937343065	0	NA	3897	1
cg25634963	5	157604708	-5.74e-4	8.79e-4	0.5137467439954927	0	NA	3895	1
cg25634977	11	111958175	-0.002381	0.001335	0.07450159782166248	0	NA	3894	1
cg25635022	3	170147199	8.39e-4	0.001305	0.5202812820208036	0	NA	3896	1
cg25635211	2	136544559	-8.2e-4	0.001094	0.45353001466171505	0	NA	3895	1
cg25635304	16	67563133	-8.4e-5	7.23e-4	0.9075078482498559	0	NA	3894	1
cg25635314	22	37678241	-2.92e-4	0.001424	0.8375282323606192	0	NA	3897	1
cg25635505	7	101601519	0.001848	0.001063	0.08212697341208765	0	NA	3896	1
cg25635522	2	217663710	-8.240000000000001e-4	7.63e-4	0.280165525897269	0	NA	3897	1
cg25635581	5	146890017	2.1899999999999998e-4	0.001634	0.8933812812413187	0	NA	3896	1
cg25635674	10	104271220	-7.97e-4	6.5e-4	0.22014078591217617	0	NA	3896	1
cg25635703	18	2770326	0.002016	0.001461	0.16762458192431182	0	NA	3889	1
cg25635714	5	6962084	-0.003065	0.001879	0.10285090940286658	0	NA	3896	1
cg25635889	6	146008416	0.001036	7.92e-4	0.19084590222232709	0	NA	3896	1
cg25635907	16	69601298	-7.2e-4	3.31e-4	0.029613140823673657	0	NA	3896	1
cg25635922	14	105849214	4.35e-4	7.29e-4	0.5507024714019391	0	NA	3897	1
cg25635966	14	31349680	-5.62e-4	9.83e-4	0.5675122065733921	0	NA	3893	1
cg25636132	12	49393198	-3.39e-4	2e-4	0.09007542078206296	0	NA	3880	1
cg25636177	19	58654787	1.83e-4	7.92e-4	0.8172677188392042	0	NA	3895	1
cg25636218	19	39182811	0.001204	0.001105	0.275892573644509	0	NA	3895	1
cg25636224	9	95947173	-6.5e-5	6.57e-4	0.9211902357467895	0	NA	3850	1
cg25636439	6	143178538	-0.00298	0.003121	0.3396676327268143	0	NA	3895	1
cg25636468	3	88088021	4.93e-4	0.001007	0.6244360939336134	0	NA	3897	1
cg25636608	16	3041585	-0.001622	8.1e-4	0.04523429935315612	0	NA	3890	1
cg25636629	16	82805427	0.001751	0.001034	0.09037486631740418	0	NA	3882	1
cg25636957	22	45486682	-3.07e-4	0.002594	0.9057903109283421	0	NA	3894	1
cg25637360	6	53678184	-4.5e-5	6.68e-4	0.9462909173129614	0	NA	3894	1
cg25637463	8	81889362	2.52e-4	9.51e-4	0.7910216125498066	0	NA	3895	1
cg25637575	6	52977193	-2.1300000000000003e-4	9.07e-4	0.8143328175611317	0	NA	3894	1
cg25637668	15	90734476	-4.97e-4	9.18e-4	0.5882358106908879	0	NA	3897	1
cg25637792	2	68693494	4.4399999999999995e-4	5.36e-4	0.407467666521435	0	NA	3894	1
cg25638032	18	25712220	0.0011709999999999997	0.001464	0.4237899521893554	0	NA	3895	1
cg25638056	21	40234113	1.14e-4	3.21e-4	0.7224845715373494	0	NA	3897	1
cg25638118	15	72767740	-2.11e-4	1.93e-4	0.27427779507806277	0	NA	3897	1
cg25638536	9	101553870	-3.99e-4	7.11e-4	0.57467385781289	0	NA	3896	1
cg25638548	3	63091521	-6.58e-4	0.002523	0.7942462553724741	0	NA	3897	1
cg25638549	10	13692225	-0.00254	0.002022	0.20904999203155822	0	NA	3894	1
cg25638604	17	74623627	-0.001834	0.001129	0.10428056834867064	0	NA	3896	1
cg25638656	17	16472716	-9.7e-5	2.41e-4	0.6873237211777886	0	NA	3896	1
cg25638698	1	154268868	-0.002738	0.0017450000000000002	0.11663525417358804	0	NA	3855	1
cg25638722	17	9088869	4e-4	8.4e-4	0.6339386838813457	0	NA	3893	1
cg25638783	10	12285921	0.001807	8.48e-4	0.03309769234463856	0	NA	3893	1
cg25638829	22	48944319	-7.7e-5	0.001129	0.9456248758053675	0	NA	3892	1
cg25638859	1	220102020	-2.27e-4	3.37e-4	0.5005716917418361	0	NA	3894	1
cg25638946	6	85823949	5.5e-4	0.00178	0.7573300738932517	0	NA	3789	1
cg25639179	4	182622631	-4.2e-4	0.002068	0.8390609535720621	0	NA	3887	1
cg25639195	10	30726899	-0.001172	8.27e-4	0.15643308568137804	0	NA	3888	1
cg25639280	16	31188734	-4.91e-4	6.71e-4	0.4643250388339993	0	NA	3890	1
cg25639298	1	101779818	-2.28e-4	8.4e-4	0.7860614297322229	0	NA	3895	1
cg25639329	15	63450174	-5e-6	3.9e-4	0.9897709909758192	0	NA	3885	1
cg25639341	5	139781062	-1.41e-4	2.27e-4	0.5345039769912359	0	NA	3896	1
cg25639387	7	149503093	4.74e-4	0.001089	0.6633724759807975	0	NA	3897	1
cg25639389	22	32242724	6.08e-4	9.06e-4	0.5021684984160213	0	NA	3897	1
cg25639505	12	125153269	-0.001509	0.001375	0.27244274046318334	0	NA	3895	1
cg25639595	7	30692614	1.08e-4	0.00111	0.9224903022631599	0	NA	3875	1
cg25639601	4	157695723	0.002395	8.6e-4	0.00535469216437707	0	NA	3892	1
cg25639637	10	46977445	0.001061	8.74e-4	0.22476345352293778	0	NA	3895	1
cg25639809	16	81641219	-5.9000000000000004e-5	8.19e-4	0.9425708136206531	0	NA	3896	1
cg25639858	16	81699983	0.001008	0.001463	0.4908262785612655	0	NA	3891	1
cg25639921	16	18951280	-0.0016299999999999997	0.001252	0.19294478333790416	0	NA	3897	1
cg25639951	21	33217652	-0.001985	0.002576	0.44095916044036904	0	NA	3893	1
cg25639997	1	183786445	0.001292	8.85e-4	0.1443211310785756	0	NA	3896	1
cg25640034	19	355476	0.002125	0.001567	0.17506911915508058	0	NA	3897	1
cg25640101	21	40177189	1.55e-4	2.59e-4	0.5495359773003312	0	NA	3894	1
cg25640196	14	68439132	-3.85e-4	0.001124	0.7319545613771365	0	NA	3891	1
cg25640204	10	68806057	0.001672	0.002345	0.47584179894704187	0	NA	3897	1
cg25640272	3	194544188	-1.55e-4	8.6e-4	0.8569699992382349	0	NA	3897	1
cg25640351	14	71472996	-5.15e-4	0.001074	0.6315717103362944	0	NA	3888	1
cg25640394	21	46754308	7.5e-4	8.88e-4	0.39833722809252387	0	NA	3893	1
cg25640780	16	86697707	0.001225	0.002053	0.5507158567583974	0	NA	3894	1
cg25640837	13	101914705	0.001535	0.001294	0.23552587410535744	0	NA	3897	1
cg25640931	13	33694410	2.1e-4	0.002909	0.9424508974877264	0	NA	3889	1
cg25641225	6	143514413	-3.8e-4	0.001061	0.7202290527217126	0	NA	3896	1
cg25641240	10	50970979	-0.007665	0.003956	0.052676536408235324	0	NA	3895	1
cg25641312	16	986662	5.19e-4	0.001103	0.6379729025322947	0	NA	3896	1
cg25641339	4	3766209	-9.23e-4	0.001988	0.6424430576742305	0	NA	3893	1
cg25641388	4	142497378	1.27e-4	0.001206	0.9161323678864445	0	NA	3896	1
cg25641635	15	39704033	-1.53e-4	4.37e-4	0.7262528320119643	0	NA	3895	1
cg25641759	2	42280622	0.001376	8.3e-4	0.09735151665906032	0	NA	3895	1
cg25641936	3	189942400	-0.001715	0.002051	0.4030550686528043	0	NA	3896	1
cg25642002	21	37529849	9.500000000000002e-5	4.01e-4	0.8127283724865483	0	NA	3888	1
cg25642020	19	4975105	0.001699	5.91e-4	0.004042982283589273	0	NA	3896	1
cg25642303	12	121790938	3.87e-4	8.25e-4	0.6390046568436487	0	NA	3896	1
cg25642308	13	104440790	-0.003309	0.001908	0.08286899434240554	0	NA	3867	1
cg25642481	10	112418243	0.001062	0.00114	0.3515541672501141	0	NA	3894	1
cg25642567	12	56123483	2.82e-4	2.79e-4	0.3121348125583993	0	NA	3822	1
cg25642616	11	692353	4.9e-5	7.66e-4	0.9489951746829224	0	NA	3882	1
cg25642673	4	185353115	0.00388	0.001555	0.01258943677695439	0	NA	3892	1
cg25643123	19	49493928	-3.69e-4	0.001058	0.7272610364705976	0	NA	3891	1
cg25643132	10	101956546	-0.001006	0.001017	0.32257318674275876	0	NA	3891	1
cg25643154	6	159084057	9.53e-4	0.001002	0.3415547292084028	0	NA	3855	1
cg25643169	6	170211389	6.36e-4	0.001055	0.546612737593685	0	NA	3892	1
cg25643363	7	29257054	6.51e-4	0.001325	0.6231996027486526	0	NA	3884	1
cg25643399	1	87180345	-1.74e-4	0.001409	0.9017176370086087	0	NA	3897	1
cg25643567	9	116800716	-4.7e-5	7.71e-4	0.9513912304268515	0	NA	3892	1
cg25643725	5	77654881	0.001749	0.001155	0.12995339021493127	0	NA	3897	1
cg25643805	9	134207932	-9.1e-5	7.92e-4	0.9085251857369935	0	NA	3895	1
cg25643889	2	27230152	-8.85e-4	0.001153	0.4427469229127504	0	NA	3896	1
cg25643932	10	29912856	-0.001968	9.1e-4	0.030569082210734726	0	NA	3892	1
cg25643944	5	56508788	3.67e-4	9.169999999999998e-4	0.6889958825050997	0	NA	3897	1
cg25643983	8	129108649	0.001029	8.63e-4	0.23312315121953345	0	NA	3897	1
cg25644149	5	136706004	-0.001349	0.001014	0.18339482851538394	0	NA	3894	1
cg25644208	11	128899306	4.44e-4	9.85e-4	0.6521615088459694	0	NA	3881	1
cg25644284	2	235903440	5.19e-4	0.00216	0.8101149212211451	0	NA	3892	1
cg25644372	20	1514061	-7.71e-4	0.001534	0.6152402116378501	0	NA	3893	1
cg25644447	1	36408500	1.3e-5	6.12e-4	0.9830527462340592	0	NA	3896	1
cg25644476	1	24675447	7.21e-4	8.31e-4	0.38559726703930397	0	NA	3895	1
cg25644567	2	65593921	-2.4099999999999998e-4	0.001226	0.8441607424126198	0	NA	3896	1
cg25644588	3	140632734	-0.002864	0.001571	0.06829693182083459	0	NA	3895	1
cg25644657	2	217363090	-0.002365	0.001849	0.2008724887219838	0	NA	3897	1
cg25644759	11	3018360	2.77e-4	7.19e-4	0.700046792778939	0	NA	3897	1
cg25644789	5	51303426	7.75e-4	0.002093	0.7111724645573922	0	NA	3897	1
cg25644877	11	251188	0.001147	8.649999999999999e-4	0.18483586811247074	0	NA	3895	1
cg25644935	1	107991877	-8.400000000000001e-4	0.001493	0.5736898655639531	0	NA	3884	1
cg25644966	5	79112027	0.001061	0.001005	0.29109552037460573	0	NA	3896	1
cg25644984	17	39728931	4.54e-4	0.001133	0.6886365265117718	0	NA	3889	1
cg25645008	12	57454621	0.001523	0.001377	0.2687145750726282	0	NA	3881	1
cg25645022	14	53865967	0.001745	0.001511	0.24814598920461495	0	NA	3897	1
cg25645188	2	197665151	9.42e-4	0.001197	0.4313009392830541	0	NA	3892	1
cg25645196	11	125214128	0.001077	0.001095	0.32533109203169686	0	NA	3897	1
cg25645302	16	67642367	-2.71e-4	9.570000000000001e-4	0.7770414699829331	0	NA	3893	1
cg25645553	6	17470599	-0.001378	9.79e-4	0.15926177416059586	0	NA	3894	1
cg25645582	6	28849170	5.2e-4	0.00121	0.6673760046547377	0	NA	3843	1
cg25645732	7	145812625	-0.001194	0.002913	0.6818890513958717	0	NA	3853	1
cg25645832	9	140318039	-1.08e-4	2.03e-4	0.5947123482946033	0	NA	3851	1
cg25645956	4	183468701	-3.58e-4	0.002061	0.8620995977703397	0	NA	3855	1
cg25646047	11	122164442	0.00111	8.4e-4	0.18635850459795056	0	NA	3896	1
cg25646239	2	106756310	-9.4e-4	0.001061	0.3756408903407916	0	NA	3896	1
cg25646531	1	1009741	1.79e-4	0.001239	0.8851282801660549	0	NA	3894	1
cg25646570	9	131020167	-7.3e-5	7.6e-4	0.9234787718078973	0	NA	3895	1
cg25646679	16	4690632	-9.9e-5	0.001106	0.928675212686197	0	NA	3894	1
cg25646701	2	121443256	0.001827	0.001063	0.08566525881559366	0	NA	3891	1
cg25646711	16	87841059	-1.64e-4	0.001092	0.8806201193217567	0	NA	3895	1
cg25646715	2	230605338	-2.98e-4	0.001186	0.8016094222679484	0	NA	3897	1
cg25646780	11	118977379	7.84e-4	9.08e-4	0.3878977254994531	0	NA	3897	1
cg25646886	2	45550498	0.001055	6.91e-4	0.12681751918245948	0	NA	3897	1
cg25646968	13	101956084	8.7e-5	0.001544	0.9550652579979522	0	NA	3894	1
cg25647151	5	108663091	8.999999999999999e-4	7.48e-4	0.22889562471314076	0	NA	3893	1
cg25647269	2	231576055	6.86e-4	9.87e-4	0.48703307879664637	0	NA	3896	1
cg25647277	7	45188407	3.74e-4	8.46e-4	0.6584310427471358	0	NA	3897	1
cg25647390	9	113505417	1.04e-4	0.001098	0.924539083648887	0	NA	3894	1
cg25647485	12	25144628	5.5e-5	4.04e-4	0.8917117022320674	0	NA	3897	1
cg25647576	9	140497217	0.001184	9.9e-4	0.23171232662948896	0	NA	3897	1
cg25647592	11	67227479	8.33e-4	0.001515	0.5824325615029526	0	NA	3897	1
cg25647606	10	87551974	0.001441	7.44e-4	0.0527663772634545	0	NA	3897	1
cg25647608	7	24699279	-8.74e-4	0.001356	0.5192235305745024	0	NA	3891	1
cg25647964	19	44332227	2.44e-4	0.001321	0.8534576364075169	0	NA	3897	1
cg25648050	5	158868712	-4.4e-5	8.37e-4	0.9580755580639236	0	NA	3894	1
cg25648091	14	71108484	-4.2e-5	2.54e-4	0.8686650975954608	0	NA	3809	1
cg25648103	12	54582519	5.08e-4	5.57e-4	0.36175359629058074	0	NA	3897	1
cg25648430	7	80506356	0.001409	0.001224	0.24967308503188154	0	NA	3886	1
cg25648490	16	11945499	-2.72e-4	2.41e-4	0.2590536520911967	0	NA	3867	1
cg25648519	5	55557170	0.002609	8.84e-4	0.0031638052960982124	0	NA	3897	1
cg25648575	4	154096637	7.21e-4	8.4e-4	0.3907084283043942	0	NA	3897	1
cg25648622	1	226054015	0.00117	8.08e-4	0.1476115126428378	0	NA	3891	1
cg25648624	3	64484028	3.6e-5	8.07e-4	0.9644184384338859	0	NA	3895	1
cg25648642	20	4708989	0.0035489999999999996	0.0018419999999999999	0.05401576874581045	0	NA	3859	1
cg25648716	19	7572573	-0.001049	0.002074	0.6130069431967973	0	NA	3894	1
cg25648724	1	120198952	0.00121	8.549999999999999e-4	0.15700849324069072	0	NA	3894	1
cg25648980	12	51719079	-3.63e-4	9.85e-4	0.7124796315331638	0	NA	3896	1
cg25649003	6	35264746	-2.63e-4	0.001053	0.8027709571757435	0	NA	3894	1
cg25649162	1	64283724	-0.0016	0.002122	0.4508458260914173	0	NA	3732	1
cg25649312	2	47511120	2.2e-4	8.25e-4	0.7897258209280503	0	NA	3897	1
cg25649376	21	44300294	-0.002286	0.002498	0.360122282082409	0	NA	3895	1
cg25649437	10	97023251	-0.001356	0.00108	0.20927715380022746	0	NA	3893	1
cg25649478	16	11595917	8.3e-5	9.02e-4	0.9266839462110842	0	NA	3891	1
cg25649672	9	95056470	-1.5100000000000004e-4	2.68e-4	0.5731401830931162	0	NA	3896	1
cg25649701	5	114881273	0.001931	0.001426	0.1756925310394903	0	NA	3887	1
cg25649709	22	30743412	-0.0022700000000000003	7.18e-4	0.0015692654549672883	0	NA	3895	1
cg25649910	10	116526504	-5.92e-4	0.0013469999999999999	0.6603027777899614	0	NA	3893	1
cg25650340	22	51176734	-6e-5	8.61e-4	0.9444432578177961	0	NA	3897	1
cg25650349	7	23736788	-1.59e-4	7.66e-4	0.835563323879702	0	NA	3896	1
cg25650475	11	6637027	-0.001682	8.18e-4	0.03975989726056153	0	NA	3885	1
cg25650484	19	39636503	-0.001309	9.28e-4	0.15837429131664446	0	NA	3897	1
cg25650492	17	76207598	0.001558	7.18e-4	0.03001317708286492	0	NA	3889	1
cg25650544	16	1307233	0.001108	5.86e-4	0.05865305260212435	0	NA	3864	1
cg25650649	4	164191276	-0.001221	0.003027	0.6866762935030157	0	NA	3894	1
cg25650789	11	58599898	0.008646	0.005465	0.1136341154970104	0	NA	3876	1
cg25650851	20	21284360	2.74e-4	2.82e-4	0.33123405228481345	0	NA	3863	1
cg25651113	7	156341056	8.880000000000001e-4	0.001183	0.45287296447899755	0	NA	3897	1
cg25651219	10	73895221	-5.68e-4	9.08e-4	0.5316097095423163	0	NA	3897	1
cg25651278	3	157823708	-1.07e-4	2.74e-4	0.6961587606757005	0	NA	3799	1
cg25651283	12	49488687	5.92e-4	5.65e-4	0.2947364719058767	0	NA	3891	1
cg25651328	1	168074276	0.001024	0.001546	0.5077440800841749	0	NA	3897	1
cg25651497	14	71374332	-8.5e-5	4.48e-4	0.8495190319250852	0	NA	3889	1
cg25651662	4	178170132	-6.8e-5	0.002045	0.9734737636043662	0	NA	3799	1
cg25651855	3	48599568	-0.001191	0.001069	0.265225414431575	0	NA	3896	1
cg25652133	18	11490029	-9.08e-4	9.28e-4	0.3278526615250356	0	NA	3892	1
cg25652267	18	688285	-4.35e-4	0.001031	0.6730830714407197	0	NA	3896	1
cg25652323	7	72971463	-2.19e-4	2.4e-4	0.36150556953315227	0	NA	3888	1
cg25652381	10	128287207	-6.44e-4	0.002096	0.7586516378386643	0	NA	3887	1
cg25652656	2	16191368	-0.001131	7.7e-4	0.14187858772468356	0	NA	3891	1
cg25652672	16	90096456	9.74e-4	8.36e-4	0.24398994263246732	0	NA	3896	1
cg25652680	6	41194600	-1.41e-4	0.001128	0.9005235503397743	0	NA	3895	1
cg25652703	1	186456416	6.1000000000000005e-05	0.001657	0.9706336952255318	0	NA	3858	1
cg25653256	8	125486696	1.9e-4	2.54e-4	0.45444116004202545	0	NA	3881	1
cg25653280	1	35325603	7.8e-5	2.47e-4	0.7521623083780539	0	NA	3886	1
cg25653285	1	210868504	-9.2e-5	0.001735	0.9577112423619368	0	NA	3895	1
cg25653377	1	151485723	0.00134	8.920000000000001e-4	0.13303458221154515	0	NA	3895	1
cg25653506	1	117401572	-2.9e-4	0.001124	0.7964014142302805	0	NA	3896	1
cg25653606	3	194708433	-4.49e-4	8.23e-4	0.5853649844136306	0	NA	3897	1
cg25653659	11	119580449	-3.25e-4	3.41e-4	0.3405499546693751	0	NA	3897	1
cg25653734	2	152397270	-6.52e-4	0.001218	0.5924398152430073	0	NA	3894	1
cg25653848	4	89147569	9.96e-4	0.001237	0.4207193888713558	0	NA	3896	1
cg25653900	14	57732926	-7.99e-4	9.209999999999999e-4	0.3856487857959369	0	NA	3897	1
cg25654021	20	49261777	-0.0015369999999999997	8.66e-4	0.07592649144386125	0	NA	3897	1
cg25654051	12	56303104	4.28e-4	0.001008	0.6711259783893515	0	NA	3896	1
cg25654154	11	36002709	0.001203	0.001325	0.36391809741562403	0	NA	3890	1
cg25654225	10	99350883	-0.001812	0.001037	0.08057697089919601	0	NA	3894	1
cg25654274	13	60397725	0.001242	0.0012349999999999998	0.3145752935011987	0	NA	3888	1
cg25654297	13	35293355	0.001244	0.00188	0.508162140877803	0	NA	3897	1
cg25654366	1	44704618	0.002204	0.001169	0.05937961633896508	0	NA	3892	1
cg25654379	20	38922895	-0.002238	0.001814	0.2173006994968048	0	NA	3897	1
cg25654512	1	46353410	0.002623	0.001133	0.02060786085540638	0	NA	3896	1
cg25654556	12	12585281	-9.21e-4	9.83e-4	0.34879571238639046	0	NA	3892	1
cg25654713	13	37397118	0.001081	0.001329	0.4159924682456098	0	NA	3895	1
cg25654719	21	44752055	-4.76e-4	0.00101	0.6374357059699003	0	NA	3897	1
cg25654768	7	100618934	-1.46e-4	0.003488	0.9666120590769928	0	NA	3897	1
cg25654904	19	16412960	-8.800000000000001e-4	0.001832	0.6309790068566543	0	NA	3897	1
cg25654945	8	19936758	0.002144	0.0017950000000000002	0.23231021046240108	0	NA	3897	1
cg25654973	8	81192919	3.05e-4	9.18e-4	0.7397050151713793	0	NA	3897	1
cg25655106	6	30850207	0.003132	0.002067	0.12971176899891304	0	NA	3895	1
cg25655142	16	14226789	7.31e-4	0.002006	0.7155542735785175	0	NA	3713	1
cg25655189	14	78609989	0.002058	0.001019	0.04342208347936025	0	NA	3896	1
cg25655270	2	74118021	3.96e-4	0.001114	0.7222331991330959	0	NA	3897	1
cg25655274	5	178847826	-0.004295	0.002872	0.1347909010923502	0	NA	3896	1
cg25655379	4	57931897	0.00113	8.38e-4	0.17751411347238696	0	NA	3894	1
cg25655397	15	64218300	-0.001159	8.13e-4	0.15398838350947702	0	NA	3892	1
cg25655574	9	26946962	-1.74e-4	2.21e-4	0.4310885269574771	0	NA	3844	1
cg25655600	16	609031	-0.001531	0.001005	0.12766289148404053	0	NA	3887	1
cg25655603	8	9182519	-3.14e-4	8.3e-4	0.7051979012903025	0	NA	3896	1
cg25655724	17	31377196	-8.27e-4	0.002501	0.7408954778523581	0	NA	3895	1
cg25655798	2	130457576	2.4e-4	9.030000000000002e-4	0.7904080841513554	0	NA	3895	1
cg25655877	1	160364111	1.3e-5	0.001242	0.9916487037879032	0	NA	3891	1
cg25655905	18	5544590	1.2e-5	0.001735	0.9944815340671784	0	NA	3854	1
cg25655938	2	73716117	1.32e-4	0.001229	0.9144681689110227	0	NA	3892	1
cg25656007	9	135818057	9.72e-4	0.001005	0.3334619661128572	0	NA	3895	1
cg25656315	1	41866007	-6.3e-5	0.001226	0.9590174438590418	0	NA	3897	1
cg25656380	1	95367519	-7.5e-4	0.001409	0.5945234910320203	0	NA	3895	1
cg25656381	10	29133739	-2.47e-4	0.001016	0.8079200017064236	0	NA	3895	1
cg25656417	17	55434979	-0.002836	0.001224	0.020504087807321394	0	NA	3897	1
cg25656521	16	2581605	1.9e-4	3.79e-4	0.6161464517694302	0	NA	3792	1
cg25656950	17	28106388	7.7e-5	9.169999999999998e-4	0.9330807088874845	0	NA	3892	1
cg25657060	8	124780693	2.58e-4	2.36e-4	0.27429706903947654	0	NA	3895	1
cg25657126	11	108459284	3e-6	0.001331	0.998201614082887	0	NA	3886	1
cg25657293	8	11558987	-4e-4	9.67e-4	0.679130108936424	0	NA	3893	1
cg25657337	3	184505770	-6.75e-4	6.610000000000001e-4	0.3071691517869415	0	NA	3896	1
cg25657413	22	43091623	1.0000000000000002e-4	7.97e-4	0.9001510666207253	0	NA	3892	1
cg25657433	10	125136520	-0.0023850000000000004	0.002833	0.3998642238700023	0	NA	3894	1
cg25657443	2	234184359	-7.24e-4	8.54e-4	0.39656319063603596	0	NA	3896	1
cg25657552	18	48486308	3.3099999999999997e-4	0.001065	0.7559540974099577	0	NA	3895	1
cg25657734	3	58519203	8.6e-5	8.17e-4	0.9161669962598081	0	NA	3896	1
cg25657823	3	46904789	-0.001051	7.17e-4	0.1426946477320118	0	NA	3894	1
cg25657847	1	223808316	-3.69e-4	8.08e-4	0.6478987906420879	0	NA	3896	1
cg25657919	6	109629525	-0.001792	0.002168	0.4084818104421622	0	NA	3875	1
cg25658016	12	25933224	-0.001828	0.001388	0.18783765857825174	0	NA	3857	1
cg25658074	14	37736194	7.87e-4	0.001751	0.653101694043627	0	NA	3868	1
cg25658178	6	41909862	9.7e-5	6.58e-4	0.8828033510571873	0	NA	3894	1
cg25658238	3	59232168	-0.004674	0.001551	0.00258219295057899	0	NA	3895	1
cg25658253	10	126239409	-0.001442	8.66e-4	0.09588741691400425	0	NA	3895	1
cg25658265	10	201487	0.0019329999999999998	0.001355	0.15370437680778035	0	NA	3883	1
cg25658371	3	112013655	-0.001821	0.00152	0.23090677228884754	0	NA	3892	1
cg25658411	1	181451185	-0.001607	0.001994	0.42029027400680985	0	NA	3896	1
cg25658438	5	178986372	0.002646	0.003969	0.5049850750938458	0	NA	3897	1
cg25658588	2	23808186	-0.001735	7.18e-4	0.01567334411419238	0	NA	3897	1
cg25658724	6	155702287	-1.53e-4	9.65e-4	0.874024036944987	0	NA	3895	1
cg25658728	2	160204112	-7.7e-4	8.89e-4	0.38641244205259695	0	NA	3897	1
cg25658765	5	52100544	-3.7e-5	0.002963	0.9900368000240857	0	NA	3881	1
cg25658792	2	101869347	4.8e-5	1.7e-4	0.7776728949981135	0	NA	3837	1
cg25658963	2	12109741	-5.67e-4	0.001325	0.6687060685667066	0	NA	3888	1
cg25659006	2	178504430	-0.00197	0.002075	0.34241843545140693	0	NA	3897	1
cg25659108	6	105832081	2.21e-4	9.84e-4	0.8222955251293408	0	NA	3894	1
cg25659241	13	73632879	6.1000000000000005e-05	3.01e-4	0.839402503670229	0	NA	3896	1
cg25659317	11	115631394	-5.51e-4	0.001449	0.703750754771849	0	NA	3882	1
cg25659357	5	32380216	0.001062	0.001094	0.3316730142827539	0	NA	3895	1
cg25659364	6	134851388	0.001149	0.001199	0.3379122185747432	0	NA	3897	1
cg25659464	8	37594380	2.17e-4	3.33e-4	0.5146259189137108	0	NA	3776	1
cg25659578	3	53743877	-0.001801	0.001239	0.1460595654622403	0	NA	3893	1
cg25659656	6	40275539	5.25e-4	0.001948	0.7875394124425728	0	NA	3896	1
cg25659827	1	204568322	7.57e-4	8.13e-4	0.35179185035614263	0	NA	3892	1
cg25659938	1	156700571	-4.03e-4	0.001065	0.7051306784898906	0	NA	3896	1
cg25660135	12	79818007	0.004008	0.0017950000000000002	0.025557579085389897	0	NA	3744	1
cg25660297	15	93014142	-2.13e-4	8.15e-4	0.7938228480828906	0	NA	3896	1
cg25660468	10	126418309	-4e-5	8.17e-4	0.9609514852019809	0	NA	3897	1
cg25660490	22	44185641	3.03e-4	0.001629	0.8524418729264404	0	NA	3896	1
cg25660521	19	35997109	-0.001474	0.001436	0.30467368017627167	0	NA	3896	1
cg25660529	20	60337213	0.002736	0.001951	0.16080843868943548	0	NA	3894	1
cg25660691	10	81967281	7.600000000000002e-4	0.003245	0.8148246912004083	0	NA	3894	1
cg25660699	4	13546777	1.41e-4	2.88e-4	0.6244287725690002	0	NA	3760	1
cg25660791	1	26560080	3.1e-5	0.001214	0.9796278965379902	0	NA	3891	1
cg25660811	11	5246272	-4.94e-4	0.001309	0.7058857897067755	0	NA	3892	1
cg25660852	17	19184993	6.9e-4	9.530000000000001e-4	0.4690476975368504	0	NA	3897	1
cg25660884	18	57324466	0.001557	0.001008	0.12243267375449428	0	NA	3897	1
cg25661026	8	48651823	-0.002159	0.00205	0.2922627499983932	0	NA	3896	1
cg25661223	3	53766598	2.61e-4	0.001037	0.8012825730056212	0	NA	3890	1
cg25661253	8	68881113	-1.58e-4	4.97e-4	0.7505551453128141	0	NA	3897	1
cg25661275	10	6515507	-3.27e-4	3.27e-4	0.3173105078629141	0	NA	3897	1
cg25661308	16	14726546	2.78e-4	2.69e-4	0.3013899670859728	0	NA	3892	1
cg25661451	11	113200564	3.85e-4	9.23e-4	0.6765920314046527	0	NA	3897	1
cg25661563	18	24009619	-1.35e-4	0.001123	0.9043138549380096	0	NA	3893	1
cg25661651	1	154226430	-9.62e-4	0.001185	0.4168981689670545	0	NA	3895	1
cg25661658	20	31560889	-6.64e-4	9.9e-4	0.5024071575896109	0	NA	3888	1
cg25661677	7	120820850	2.99e-4	0.001091	0.7840381323476149	0	NA	3897	1
cg25661801	2	143903294	0.001705	0.001319	0.19613354163095484	0	NA	3886	1
cg25661913	19	52759530	-0.001501	9.520000000000002e-4	0.11486901981956026	0	NA	3897	1
cg25661980	4	148369008	-0.00263	0.00347	0.44849583984199803	0	NA	3896	1
cg25661986	8	116432059	-0.0019020000000000003	0.001769	0.2822924828726708	0	NA	3892	1
cg25662173	1	204463867	-1.13e-4	2.48e-4	0.6486451622216753	0	NA	3847	1
cg25662254	2	86429021	-5.83e-4	0.001405	0.6781809810605661	0	NA	3874	1
cg25662282	14	68050779	6.93e-4	7.59e-4	0.3612196752140839	0	NA	3895	1
cg25662390	17	26850033	-0.001459	9.33e-4	0.11787093980138719	0	NA	3897	1
cg25662488	19	56716692	7.69e-4	0.001149	0.5033183921609379	0	NA	3892	1
cg25662612	18	19230213	-4.23e-4	8.87e-4	0.6334416012801218	0	NA	3896	1
cg25662640	4	130693411	-0.001255	0.001006	0.21220875646890222	0	NA	3893	1
cg25662676	1	28461218	9.1e-5	6.700000000000001e-4	0.8919628718953856	0	NA	3895	1
cg25662694	6	39015779	0.002104	0.0018259999999999997	0.24922026905294548	0	NA	3887	1
cg25662731	13	49394203	-8.85e-4	0.001441	0.5391116937527085	0	NA	3896	1
cg25662734	10	124171259	9e-6	0.001393	0.9948450028079713	0	NA	3896	1
cg25662807	2	72375366	1e-5	7.33e-4	0.9891151458230375	0	NA	3893	1
cg25662907	14	57655946	3.66e-4	0.001389	0.792166055796188	0	NA	3897	1
cg25662919	7	148935360	-2.74e-4	0.001052	0.7945118400789012	0	NA	3895	1
cg25662933	2	230934799	-1.92e-4	0.00093000000000000005	0.836438157809101	0	NA	3894	1
cg25662948	14	29255093	2.45e-4	5.24e-4	0.640101241012349	0	NA	3896	1
cg25663042	21	37620599	1.12e-4	9.79e-4	0.9089187707553154	0	NA	3896	1
cg25663170	2	111400724	4.44e-4	0.001208	0.7132090499319386	0	NA	3892	1
cg25663256	2	118789605	0.001168	0.001172	0.31896500371985653	0	NA	3897	1
cg25663415	12	15104210	-0.001661	8.93e-4	0.06288235736486297	0	NA	3897	1
cg25663445	10	26109539	-3.72e-4	0.001493	0.8032348847045129	0	NA	3897	1
cg25663478	16	6106901	-4.6900000000000007e-4	0.001626	0.773011571819306	0	NA	3894	1
cg25663752	11	44895799	2.8e-5	7.59e-4	0.9705721984126272	0	NA	3895	1
cg25663883	2	9921708	2.61e-4	0.001134	0.8179684295599304	0	NA	3896	1
cg25663964	6	47074888	-5.63e-4	7.59e-4	0.45822943838622376	0	NA	3896	1
cg25664053	10	128469789	-8.44e-4	9.419999999999999e-4	0.3702709065383203	0	NA	3894	1
cg25664118	22	31366872	-4.74e-4	9.88e-4	0.6314001314550609	0	NA	3890	1
cg25664154	3	45706712	-0.001944	0.001253	0.12078754518041132	0	NA	3896	1
cg25664206	11	117695372	-8.64e-4	6.700000000000001e-4	0.19720616770089727	0	NA	3896	1
cg25664234	18	26941646	0	0.001341	1	0	NA	3890	1
cg25664320	11	30252587	2.88e-4	0.001522	0.8499167061591273	0	NA	3889	1
cg25664353	6	114019348	-0.002512	0.0012930000000000003	0.05204410468510837	0	NA	3897	1
cg25664437	2	28244792	5e-5	7.09e-4	0.9437783006853016	0	NA	3896	1
cg25664606	22	43356260	0.002812	0.001319	0.03301357834931767	0	NA	3894	1
cg25664843	1	55751723	7.85e-4	0.001053	0.45597611089476453	0	NA	3895	1
cg25664870	5	119670516	0.001432	0.00101	0.15624280304758228	0	NA	3897	1
cg25664871	20	36520584	3.05e-4	3.89e-4	0.4330039093255392	0	NA	3890	1
cg25665011	2	151114759	-0.004282	0.00144	0.002943178269417483	0	NA	3884	1
cg25665103	16	22293790	0.001243	0.001062	0.24182670372449908	0	NA	3894	1
cg25665165	1	65524301	4.78e-4	9.54e-4	0.6163371885250821	0	NA	3897	1
cg25665265	1	10819110	-0.001959	9.14e-4	0.032086927341540075	0	NA	3895	1
cg25665331	3	31706119	0.001146	8.949999999999999e-4	0.20038799880427932	0	NA	3896	1
cg25665547	16	11680971	3.26e-4	3.15e-4	0.3007059770331709	0	NA	3844	1
cg25665594	4	7291542	9.630000000000001e-4	0.001303	0.45986831839408143	0	NA	3896	1
cg25665603	3	105085419	-1.8600000000000002e-4	2.89e-4	0.5198357480080107	0	NA	3888	1
cg25665736	5	150051052	-1.34e-4	6.24e-4	0.8299672355888087	0	NA	3887	1
cg25665749	5	134442830	0.001218	0.001	0.22322397274504183	0	NA	3895	1
cg25665767	2	24943328	-0.00142	0.001355	0.2946522079741788	0	NA	3896	1
cg25665831	17	49241518	0.001986	0.001162	0.08742831559419217	0	NA	3892	1
cg25665861	18	47388732	-3.17e-4	0.002165	0.883589584513698	0	NA	3895	1
cg25665880	5	149919254	9.83e-4	8.6e-4	0.25302893557506934	0	NA	3897	1
cg25665909	5	42887386	0.001186	9.75e-4	0.22382867884445304	0	NA	3889	1
cg25665970	10	127749102	-0.001174	0.001102	0.286724018933183	0	NA	3897	1
cg25666010	1	1726516	3.23e-4	0.001044	0.7570271785316052	0	NA	3880	1
cg25666145	16	71558412	0.001189	0.00164	0.4684520304253897	0	NA	3896	1
cg25666161	15	40352288	9.1e-5	9.36e-4	0.9225499208586668	0	NA	3892	1
cg25666278	17	3654370	0.002391	0.001822	0.1894208943680282	0	NA	3882	1
cg25666341	7	117045308	4.66e-4	8.82e-4	0.5972601319892965	0	NA	3896	1
cg25666386	14	93225463	-4.34e-4	8.28e-4	0.6001710224809825	0	NA	3889	1
cg25666520	2	98861969	5.7e-5	0.001793	0.9746392857205484	0	NA	3892	1
cg25666528	13	44716727	1.9e-4	5.35e-4	0.7224845715373494	0	NA	3876	1
cg25666611	4	1368534	0.00113	0.001366	0.40810512606902255	0	NA	3896	1
cg25666643	3	131450079	7.84e-4	0.001328	0.5549483525535917	0	NA	3890	1
cg25666804	19	52937110	2.4e-5	9.43e-4	0.9796954799779042	0	NA	3893	1
cg25666901	14	62217841	1.08e-4	3.54e-4	0.7603016088483996	0	NA	3896	1
cg25666945	2	224653027	3e-5	0.00118	0.9797169843670595	0	NA	3895	1
cg25667077	6	136788106	0.001144	0.001617	0.4792663777290243	0	NA	3790	1
cg25667141	5	145941322	6.65e-4	6.91e-4	0.3358620845784335	0	NA	3895	1
cg25667337	2	96812944	-7.24e-4	7.38e-4	0.3265780412576583	0	NA	3896	1
cg25667404	17	15139803	-3.25e-4	7.8e-4	0.6769222390213793	0	NA	3894	1
cg25667659	1	38478249	-1e-5	1.64e-4	0.9513786334978502	0	NA	3889	1
cg25667798	6	151006375	0.001001	9.78e-4	0.3060632855526048	0	NA	3895	1
cg25667844	16	78870147	6.84e-4	0.001215	0.5734601043352613	0	NA	3897	1
cg25667865	1	17325354	-1.08e-4	0.001008	0.9146756477481529	0	NA	3893	1
cg25667940	16	84178926	-2.83e-4	2.29e-4	0.2165299925482267	0	NA	3818	1
cg25667961	5	94123080	-7.53e-4	0.001981	0.703862979886271	0	NA	3729	1
cg25668052	16	74489790	2.5e-4	0.002123	0.906259496408758	0	NA	3895	1
cg25668077	15	102031321	4.23e-4	0.001822	0.8164118346859114	0	NA	3897	1
cg25668121	1	199010864	3.88e-4	5.49e-4	0.47972836140675346	0	NA	3863	1
cg25668172	14	77835858	-1.72e-4	9.630000000000001e-4	0.8582451079594196	0	NA	3856	1
cg25668376	7	93784390	-8.870000000000001e-4	0.001588	0.5764591566089319	0	NA	3885	1
cg25668515	1	25583389	5.44e-4	0.00106	0.6078061471977457	0	NA	3896	1
cg25668535	11	109736275	0.001549	0.001425	0.2770290563936166	0	NA	3894	1
cg25668563	7	31592938	0.001054	9.129999999999999e-4	0.24832149357141392	0	NA	3894	1
cg25669101	2	183735127	1e-4	0.001453	0.94513041098288475	0	NA	3892	1
cg25669127	20	55242417	-6.32e-4	0.001589	0.6908259595475037	0	NA	3894	1
cg25669164	14	54955971	-8.9e-5	4.8e-4	0.8529022369603039	0	NA	3891	1
cg25669179	4	1351818	-1.4e-4	8.08e-4	0.8624413047136964	0	NA	3896	1
cg25669190	3	187071023	-1.13e-4	9.59e-4	0.9062015075324433	0	NA	3897	1
cg25669312	4	174179104	-5.54e-4	5.55e-4	0.3181832599928055	0	NA	3893	1
cg25669359	16	88782653	0.001629	9.58e-4	0.08905241553466035	0	NA	3897	1
cg25669652	14	71648027	1.23e-4	8.640000000000001e-4	0.8867947783069704	0	NA	3897	1
cg25669760	21	28432458	9.56e-4	0.001515	0.528025419018914	0	NA	3896	1
cg25669783	10	64279670	-0.00194	0.00129	0.13261330566371396	0	NA	3895	1
cg25669851	7	101699061	-0.00285	9.85e-4	0.003810943898558868	0	NA	3897	1
cg25669950	9	97858474	0.001914	0.001395	0.17005004876205557	0	NA	3887	1
cg25670171	13	79380877	-0.0072	0.003793	0.05766531804395717	0	NA	3889	1
cg25670202	11	35483441	7.27e-4	9.380000000000001e-4	0.4383081622237968	0	NA	3893	1
cg25670214	15	77791499	-4.72e-4	7.06e-4	0.503779232601818	0	NA	3893	1
cg25670280	2	42690963	6.83e-4	8.27e-4	0.4088740602963459	0	NA	3896	1
cg25670299	22	39218763	-0.002006	8.23e-4	0.014792320929969925	0	NA	3893	1
cg25670397	4	81139228	-9.490000000000001e-4	0.001303	0.4664181730745796	0	NA	3891	1
cg25670444	17	44204244	-3.06e-4	0.001055	0.7717799805461433	0	NA	3897	1
cg25670473	12	26171703	5.05e-4	0.001713	0.7681432770218518	0	NA	3896	1
cg25670545	5	179920645	-6.2e-5	0.001224	0.9596015551529589	0	NA	3897	1
cg25670690	21	27107428	-0.00148	5.78e-4	0.01045055313143658	0	NA	3861	1
cg25670864	7	73457080	7.09e-4	0.002378	0.7655889060551577	0	NA	3897	1
cg25670899	18	54761668	0.0017710000000000002	0.001214	0.1446163527007612	0	NA	3896	1
cg25671217	16	71963742	0.0017099999999999997	0.001559	0.2727039260612844	0	NA	3801	1
cg25671554	17	66857961	3.4e-4	0.001204	0.777642928183969	0	NA	3894	1
cg25671708	12	129015931	0.0018879999999999997	0.002218	0.3946486472612234	0	NA	3896	1
cg25671735	9	131918351	-5.84e-4	7.32e-4	0.4249783152070647	0	NA	3897	1
cg25671785	16	83339037	0.001028	7.08e-4	0.1465078890284967	0	NA	3894	1
cg25671883	2	101494880	-2.62e-4	0.001211	0.8287148409123968	0	NA	3896	1
cg25672243	22	38180887	-4.34e-4	9.27e-4	0.6396580794501213	0	NA	3890	1
cg25672245	9	37622235	7.5e-5	8.19e-4	0.9270356423191322	0	NA	3896	1
cg25672268	1	1922383	-0.0017249999999999998	0.001558	0.26821235058342174	0	NA	3892	1
cg25672354	4	149122383	8.679999999999998e-4	8.920000000000001e-4	0.33050650111246915	0	NA	3897	1
cg25672398	1	22944795	-0.003709	0.002399	0.12208987060294779	0	NA	3893	1
cg25672630	8	53831817	0.003141	0.001927	0.10310259376562535	0	NA	3896	1
cg25672669	1	76004319	-2.19e-4	0.0019070000000000003	0.9085718934855758	0	NA	3891	1
cg25672781	2	74041420	0.0015649999999999998	8.45e-4	0.06401562733035919	0	NA	3897	1
cg25672905	5	141250638	5.95e-4	8.47e-4	0.4823802822656313	0	NA	3892	1
cg25672923	5	157912144	2.93e-4	0.001077	0.7855820392434774	0	NA	3893	1
cg25673127	4	6605361	-6.11e-4	0.001376	0.6570131601502462	0	NA	3882	1
cg25673211	17	5015123	4.34e-4	2.52e-4	0.08502927078087993	0	NA	3792	1
cg25673326	8	30112481	1.77e-4	0.001063	0.8677557103991141	0	NA	3892	1
cg25673474	4	75565779	4.87e-4	0.001438	0.7348622515128702	0	NA	3884	1
cg25673478	6	106253342	6.4e-5	0.002088	0.9755475971691098	0	NA	3895	1
cg25673678	20	62422263	5.940000000000001e-4	0.00104	0.567895360994086	0	NA	3896	1
cg25673693	15	83783816	-2.6e-4	7.81e-4	0.7392048400410676	0	NA	3897	1
cg25673717	4	84445417	-1.99e-4	0.001264	0.8749006846878647	0	NA	3897	1
cg25673843	16	89616211	-5.2e-4	8.38e-4	0.5349121607730468	0	NA	3896	1
cg25673844	17	30470207	-1.7e-5	2.35e-4	0.9423309940302081	0	NA	3894	1
cg25673899	11	72492954	5.9e-5	2.75e-4	0.83012172446993	0	NA	3855	1
cg25673911	21	43385417	-9.4e-5	0.001295	0.9421348733200445	0	NA	3897	1
cg25674056	22	33058351	0.001364	9.9e-4	0.16827190907575754	0	NA	3895	1
cg25674102	10	24684432	0.002055	9.99e-4	0.03968073779515351	0	NA	3897	1
cg25674129	1	1202728	5.67e-4	7.78e-4	0.46612904431456126	0	NA	3892	1
cg25674134	15	40122056	6.62e-4	0.001629	0.684460264750997	0	NA	3889	1
cg25674273	1	116666484	-0.001156	0.001816	0.5244089611692373	0	NA	3896	1
cg25674341	11	65769816	-6.689999999999999e-4	3.79e-4	0.07753494624491686	0	NA	3880	1
cg25674620	4	151130854	-6.9e-4	0.001182	0.5593842526681374	0	NA	3892	1
cg25674729	18	76495959	-1.31e-4	0.00183	0.9429324169008274	0	NA	3895	1
cg25674735	7	120916422	3.18e-4	8.679999999999998e-4	0.7140968759393727	0	NA	3895	1
cg25674763	7	50824629	-7.990000000000001e-4	8.18e-4	0.32868173582952265	0	NA	3897	1
cg25674846	14	77254294	-5.06e-4	7.26e-4	0.4858217581880886	0	NA	3894	1
cg25674908	1	57032156	-4.73e-4	0.001243	0.7035513092182966	0	NA	3894	1
cg25675096	2	188361801	-0.003092	0.001758	0.07860862399780702	0	NA	3778	1
cg25675125	7	158565452	-4.93e-4	0.00127	0.6978761903740351	0	NA	3891	1
cg25675238	6	138450684	-3.55e-4	7.19e-4	0.621488888559411	0	NA	3892	1
cg25675283	4	40608399	7.669999999999999e-4	0.001118	0.49268377881048614	0	NA	3897	1
cg25675311	11	46535232	-0.001372	0.001418	0.3332641904742323	0	NA	3892	1
cg25675379	13	113898403	6.55e-4	0.001007	0.5154036089976388	0	NA	3895	1
cg25675404	18	59406195	-1.8e-4	9.79e-4	0.8541224357468206	0	NA	3896	1
cg25675409	19	58893475	-0.001432	0.001012	0.1570627016692456	0	NA	3897	1
cg25675410	22	45021350	-0.00204	9.35e-4	0.029122954152385028	0	NA	3897	1
cg25675668	16	2563653	5.33e-4	3.1e-4	0.08554978018779094	0	NA	3871	1
cg25675903	6	43015795	4.78e-4	9.91e-4	0.6295636766902925	0	NA	3889	1
cg25676030	3	4946693	0.00179	0.001376	0.1933022398718641	0	NA	3893	1
cg25676136	16	9200901	6.6e-5	8.36e-4	0.9370744862382194	0	NA	3884	1
cg25676302	16	31086340	-3e-6	2.26e-4	0.9894089230644082	0	NA	3896	1
cg25676304	8	52811939	-3.77e-4	2.7e-4	0.1626252886609596	0	NA	3894	1
cg25676443	1	182118225	0.001433	9.35e-4	0.1253694316362011	0	NA	3891	1
cg25676753	4	38321262	0.003269	0.002581	0.20531146507362033	0	NA	3897	1
cg25676797	2	232782353	-0.001485	9.66e-4	0.12422791933432324	0	NA	3890	1
cg25676947	2	234246509	0.002012	0.001132	0.07550489088991504	0	NA	3897	1
cg25677116	10	81967284	0.0013249999999999998	0.003082	0.6672570086478882	0	NA	3897	1
cg25677270	22	37409179	0.001896	8.23e-4	0.021235742953387402	0	NA	3897	1
cg25677689	10	7744172	1.8e-5	0.001107	0.987026838975122	0	NA	3897	1
cg25677792	14	68283467	-1.9e-5	2.1699999999999996e-4	0.9302283000642351	0	NA	3895	1
cg25677813	1	236027847	2.4e-5	0.002904	0.9934059877840408	0	NA	3896	1
cg25677863	19	7577449	-5.56e-4	0.002082	0.7894299614538367	0	NA	3893	1
cg25677883	1	39576807	1.84e-4	0.001764	0.9169246199607377	0	NA	3893	1
cg25677919	1	165707218	-1.54e-4	9.049999999999999e-4	0.8648797896422802	0	NA	3897	1
cg25678095	8	41833374	2.71e-4	0.00125	0.8283642119592249	0	NA	3895	1
cg25678108	8	65289807	-5.76e-4	6.25e-4	0.3567372585007546	0	NA	3895	1
cg25678125	2	86114676	-9.23e-4	9.74e-4	0.3433134665888616	0	NA	3895	1
cg25678178	17	76879172	6.58e-4	5.63e-4	0.24250884459557273	0	NA	3889	1
cg25678184	13	74742782	-0.001098	0.00146	0.4520181076353233	0	NA	3894	1
cg25678435	1	42671940	8.39e-4	0.001237	0.49761076080361344	0	NA	3887	1
cg25678511	11	93553629	2.99e-4	7.92e-4	0.7057833015699669	0	NA	3894	1
cg25678528	2	236758239	0.001161	0.001248	0.3522217503627828	0	NA	3894	1
cg25678729	18	48571554	0.001245	0.001168	0.2864577016018903	0	NA	3888	1
cg25678819	6	140262016	-5.71e-4	0.001042	0.5837024463144248	0	NA	3896	1
cg25678827	4	119687775	-7.35e-4	7.75e-4	0.3429324258029627	0	NA	3887	1
cg25678888	4	44680845	-1.0100000000000002e-4	1.83e-4	0.5810082569914318	0	NA	3894	1
cg25678956	1	2424814	2.37e-4	0.001733	0.8912228189650057	0	NA	3895	1
cg25679205	4	37892252	-8.19e-4	5.22e-4	0.11665597407751102	0	NA	3896	1
cg25679269	11	118747550	-1.41e-4	3.16e-4	0.6554509543650016	0	NA	3889	1
cg25679525	5	138289179	-1.24e-4	2.32e-4	0.5930075749812092	0	NA	3891	1
cg25679782	20	34114938	6.78e-4	7.42e-4	0.3608499954494784	0	NA	3896	1
cg25680008	1	232803652	-4.7e-4	7.2e-4	0.5138995519005056	0	NA	3897	1
cg25680215	5	115640023	0.002446	0.002057	0.2343962441610407	0	NA	3769	1
cg25680412	3	124688581	5.91e-4	0.001127	0.5999996161017263	0	NA	3895	1
cg25680484	20	44487000	5.98e-4	0.002084	0.7741520012817071	0	NA	3894	1
cg25680552	6	167317181	-3.16e-4	7.5e-4	0.6735116928698812	0	NA	3897	1
cg25680635	15	95468738	-1.47e-4	9.65e-4	0.8789253976483675	0	NA	3896	1
cg25680990	14	101543122	7.660000000000001e-4	0.001096	0.4846113341414885	0	NA	3897	1
cg25681060	22	26687737	1.49e-4	7.46e-4	0.8416902611074222	0	NA	3895	1
cg25681151	11	103072957	0.003716	0.002931	0.20485985205809273	0	NA	3880	1
cg25681502	14	100665671	-0.001611	9.77e-4	0.09916294305291569	0	NA	3887	1
cg25681671	9	132204414	0.001295	9.9e-4	0.1908459022223272	0	NA	3896	1
cg25681692	18	59560802	2.17e-4	3.45e-4	0.5293585443427471	0	NA	3896	1
cg25681752	14	77235747	0.001219	6.75e-4	0.07092991081202626	0	NA	3896	1
cg25681761	3	54393507	-4.31e-4	9.69e-4	0.6564726479703473	0	NA	3893	1
cg25681853	5	121490921	-7.4e-4	8.649999999999999e-4	0.3922792024303328	0	NA	3896	1
cg25681958	2	75631476	5.82e-4	0.001472	0.6925621460698272	0	NA	3896	1
cg25682112	1	23066408	-0.001527	0.003641	0.6749309285213961	0	NA	3897	1
cg25682174	1	153950488	4.6e-5	4.6e-4	0.920344325445942	0	NA	3789	1
cg25682236	5	25857493	-3e-6	0.00103	0.9976760676718052	0	NA	3894	1
cg25682386	12	113435980	-9.82e-4	7.36e-4	0.18212549913972897	0	NA	3897	1
cg25682399	15	25137649	-2e-4	0.00325	0.9509303845561745	0	NA	3890	1
cg25682405	12	122700237	2e-5	7.41e-4	0.9784672686575393	0	NA	3896	1
cg25682456	2	66428619	2.79e-4	9.2e-4	0.7616910644102329	0	NA	3892	1
cg25682691	12	76151301	1.73e-4	0.0018130000000000002	0.9239796800103113	0	NA	3719	1
cg25682780	12	53256093	-0.00266	0.001133	0.01888722707447337	0	NA	3895	1
cg25682815	22	46024011	0.001478	8.26e-4	0.07355907038658359	0	NA	3897	1
cg25682827	7	72954359	5.47e-4	8.27e-4	0.5083386154614171	0	NA	3894	1
cg25683024	2	219592808	-0.001844	0.002088	0.3771596824444635	0	NA	3726	1
cg25683068	2	240115168	5.36e-4	8.69e-4	0.537366044699088	0	NA	3895	1
cg25683183	11	45773533	1.3e-5	0.001472	0.9929535567548737	0	NA	3896	1
cg25683184	12	132238503	-0.001537	0.001363	0.2594637164931338	0	NA	3856	1
cg25683224	14	98601586	1.93e-4	0.002036	0.9244786805553022	0	NA	3897	1
cg25683241	17	37152756	4.44e-4	9.04e-4	0.6233200468664649	0	NA	3890	1
cg25683478	10	73568020	-2.08e-4	7.26e-4	0.7744941386462588	0	NA	3894	1
cg25683496	5	72063778	2.51e-4	0.001399	0.8576127437205807	0	NA	3888	1
cg25683525	16	58033426	1.75e-4	2.25e-4	0.4367000307227578	0	NA	3897	1
cg25683610	9	140504696	-5.16e-4	8.37e-4	0.5375728489315237	0	NA	3893	1
cg25683631	1	20405033	-2.33e-4	0.001183	0.8438612742858336	0	NA	3893	1
cg25683803	13	109507341	3.87e-4	0.001341	0.7728946866158068	0	NA	3896	1
cg25683854	1	23912230	0.001376	8.3e-4	0.09735151665906032	0	NA	3897	1
cg25683967	13	31506479	0.001137	9.85e-4	0.24837116343449883	0	NA	3893	1
cg25684142	3	27526881	0.001073	7.88e-4	0.17330043429897132	0	NA	3895	1
cg25684489	14	90240098	3.4e-5	3.13e-4	0.9134989806407713	0	NA	3896	1
cg25684503	5	139938330	-5.32e-4	6.71e-4	0.42786726207712794	0	NA	3892	1
cg25684760	15	101019844	-0.004687	0.002296	0.04121343765240655	0	NA	3896	1
cg25684772	17	46781497	2.47e-4	9.11e-4	0.7862905675693779	0	NA	3893	1
cg25684814	7	106018217	0.001996	0.002177	0.3592170227722962	0	NA	3875	1
cg25684873	4	39666921	9.69e-4	7.47e-4	0.19456624887930501	0	NA	3897	1
cg25684933	11	65680635	4.5200000000000004e-4	9.08e-4	0.6186268791330716	0	NA	3896	1
cg25685183	14	63741022	-4.7900000000000004e-4	9.64e-4	0.6192680575953013	0	NA	3893	1
cg25685689	20	57226910	-1.24e-4	2.4e-4	0.6053888688805219	0	NA	3897	1
cg25686045	11	62609472	1.82e-4	4.6900000000000007e-4	0.6979718531663142	0	NA	3890	1
cg25686080	12	4828366	0.001276	8.6e-4	0.13788297125628032	0	NA	3894	1
cg25686336	1	150978979	6.4e-5	3.05e-4	0.8337956233935342	0	NA	3897	1
cg25686479	1	92737365	-0.001038	7.07e-4	0.14205658760661907	0	NA	3897	1
cg25686513	1	152636262	-0.002574	0.002406	0.28469789059112954	0	NA	3896	1
cg25686516	14	94464903	-0.001019	7.76e-4	0.18913431864024743	0	NA	3894	1
cg25686808	13	111330452	-7.67e-4	0.001012	0.4485077739804588	0	NA	3890	1
cg25686876	2	165286684	3.5000000000000005e-4	0.001601	0.8269512395745497	0	NA	3889	1
cg25686930	8	102268320	9.009999999999999e-4	8.07e-4	0.2642163871885845	0	NA	3897	1
cg25687095	10	135207738	4.35e-4	2.11e-4	0.03924475025186841	0	NA	3842	1
cg25687133	19	58198215	0.001031	9.6e-4	0.2828413567136784	0	NA	3894	1
cg25687244	17	48449121	-1.48e-4	7.42e-4	0.841902213204015	0	NA	3897	1
cg25687272	19	3338757	4.22e-4	2.3e-4	0.06653790646698507	0	NA	3895	1
cg25687433	18	72006048	0.003427	0.002218	0.12232554442918367	0	NA	3732	1
cg25687573	1	247477201	1.4e-4	0.001121	0.9006118287619015	0	NA	3896	1
cg25687585	5	42756950	9.35e-4	0.002933	0.7498886240578767	0	NA	3895	1
cg25687744	8	2066636	0.0016179999999999999	0.001466	0.2697304588333162	0	NA	3896	1
cg25687781	4	76933117	2.0699999999999996e-4	0.001052	0.8440090462117034	0	NA	3893	1
cg25687782	14	89041138	0.00115	7.94e-4	0.14751563505292217	0	NA	3897	1
cg25687901	12	107364467	0.001285	0.001659	0.43859793386272955	0	NA	3844	1
cg25687929	13	26069233	-5.43e-4	0.001112	0.6253307379239588	0	NA	3896	1
cg25687971	3	28055822	0.001669	0.001136	0.1417812236858516	0	NA	3894	1
cg25688076	16	57534780	0.001404	0.001775	0.4289522104924498	0	NA	3897	1
cg25688172	19	56250247	-0.001101	0.0018259999999999997	0.5465371065102091	0	NA	3890	1
cg25688251	16	83921401	-6.2e-5	0.002188	0.97739386499292	0	NA	3897	1
cg25688280	6	13678936	-0.002038	0.001059	0.054297321262487507	0	NA	3848	1
cg25688351	17	54973242	-1.38e-4	0.001076	0.8979489260966043	0	NA	3897	1
cg25688460	7	33714628	5e-5	0.001129	0.9646756502439727	0	NA	3897	1
cg25688502	12	97015374	3.43e-4	0.001354	0.8000182486878594	0	NA	3892	1
cg25688547	6	155504274	8.08e-4	0.001034	0.4345488476259463	0	NA	3896	1
cg25688729	13	30029211	3.07e-4	9.18e-4	0.7380606440979578	0	NA	3897	1
cg25688864	21	30541482	-5.67e-4	0.00118	0.630865878663261	0	NA	3893	1
cg25688973	5	131563953	-7.679999999999999e-4	0.001061	0.4691606357805073	0	NA	3883	1
cg25688990	13	105635494	0.001064	0.001093	0.33032099503395307	0	NA	3896	1
cg25688993	15	101829405	0.001169	0.001351	0.3868823959292334	0	NA	3887	1
cg25689428	19	35306369	-4.05e-4	7.66e-4	0.5969992662511171	0	NA	3891	1
cg25689677	22	46088931	-5.7e-5	8.9e-4	0.9489344402466968	0	NA	3896	1
cg25689728	4	146424193	-0.00502	0.001668	0.0026159855769333777	0	NA	3894	1
cg25689838	4	79480967	0.00211	0.001373	0.12434700355986478	0	NA	3892	1
cg25689873	1	235429880	3.11e-4	0.001439	0.8288924119930351	0	NA	3888	1
cg25689961	11	3148731	-9.8e-5	9.61e-4	0.9187748461615579	0	NA	3897	1
cg25690118	1	151497318	-1.01e-4	7.98e-4	0.8992835792410392	0	NA	3896	1
cg25690272	10	126598393	6.500000000000001e-5	9.98e-4	0.9480702871634095	0	NA	3895	1
cg25690285	4	142641014	7.18e-4	0.001901	0.7056564771421469	0	NA	3849	1
cg25690327	4	26585752	2.4100000000000003e-4	2.4e-4	0.3152982860270767	0	NA	3889	1
cg25690627	22	46692044	-8.979999999999999e-4	0.001295	0.4880357925545273	0	NA	3896	1
cg25690723	5	133228759	1.46e-4	7.61e-4	0.8478574909140117	0	NA	3895	1
cg25690810	5	58352020	-2e-4	8.99e-4	0.823948483542877	0	NA	3890	1
cg25691038	7	104597785	-1.1e-5	6.06e-4	0.9855177422097976	0	NA	3897	1
cg25691044	8	362718	-0.001105	0.001792	0.5374791555511853	0	NA	3890	1
cg25691237	1	246932846	0.002424	0.001075	0.024140628387891497	0	NA	3890	1
cg25691335	2	96861580	-7.49e-4	0.001488	0.6147110379571536	0	NA	3892	1
cg25691398	16	84232597	-8.7e-4	9.84e-4	0.3766172198832909	0	NA	3894	1
cg25691555	17	55763006	-2.83e-4	7.52e-4	0.7066717371779643	0	NA	3897	1
cg25691643	8	42175027	-1.4e-5	0.001094	0.9897896901534061	0	NA	3896	1
cg25691648	1	225898632	-0.001338	9.1e-4	0.14147248898232673	0	NA	3893	1
cg25691809	17	80517347	-3.49e-4	9.75e-4	0.7203816912513925	0	NA	3897	1
cg25691854	19	6503884	-8.370000000000001e-4	8.09e-4	0.3008507874685535	0	NA	3894	1
cg25691920	3	13036786	3e-4	3.03e-4	0.32212572726456234	0	NA	3896	1
cg25692066	10	105587978	4.31e-4	7.73e-4	0.5771394694483849	0	NA	3895	1
cg25692212	12	119617202	-0.003873	0.001761	0.02785527825592638	0	NA	3897	1
cg25692362	16	596670	-3.41e-4	0.001616	0.8328756824700745	0	NA	3896	1
cg25692366	7	44123117	-8.98e-4	0.001352	0.5065615561422696	0	NA	3894	1
cg25692419	19	6088024	0.001761	6.96e-4	0.011400648905300084	0	NA	3893	1
cg25692449	15	101644682	7.83e-4	8.35e-4	0.34838598355991407	0	NA	3896	1
cg25692460	11	72979096	-1.74e-4	0.001185	0.8832619083829346	0	NA	3896	1
cg25692566	2	57928933	0.004557	0.002012	0.023518170047201362	0	NA	3835	1
cg25692644	21	47532944	3.73e-4	8.2e-4	0.6491969759508595	0	NA	3895	1
cg25692709	15	94697563	9.83e-4	0.00124	0.42792819235308144	0	NA	3896	1
cg25692791	17	43019644	1.87e-4	9e-4	0.8354024847101165	0	NA	3896	1
cg25693212	9	85221431	0.001916	0.00104	0.06543015522751351	0	NA	3896	1
cg25693279	10	77888507	7.63e-4	8.97e-4	0.3949842794615713	0	NA	3897	1
cg25693388	14	24885240	-6.19e-4	8.18e-4	0.44921540308526237	0	NA	3897	1
cg25693439	16	4104417	5.76e-4	8.49e-4	0.4974894396115969	0	NA	3897	1
cg25693588	6	14231895	3e-6	8.12e-4	0.9970521573437374	0	NA	3896	1
cg25693597	17	79817271	-3.32e-4	0.001161	0.7749084678969607	0	NA	3895	1
cg25693920	4	48910448	-2.67e-4	6.32e-4	0.6726831944251563	0	NA	3895	1
cg25694025	3	100560964	1.41e-4	0.001395	0.9194907101121349	0	NA	3897	1
cg25694130	10	37892027	-0.001879	0.00208	0.36633200518621367	0	NA	3744	1
cg25694166	16	58447439	9.79e-4	0.00112	0.38205990795747585	0	NA	3895	1
cg25694350	2	29287335	-3.75e-4	0.001029	0.7155358265466838	0	NA	3893	1
cg25694434	3	181665115	-8.65e-4	8.48e-4	0.3077060903447684	0	NA	3896	1
cg25694498	16	81418393	0.001178	9.46e-4	0.21304239348272083	0	NA	3892	1
cg25694500	2	205299847	-0.006152	0.002689	0.022146878604862093	0	NA	3896	1
cg25694647	5	140700459	0.001162	5.15e-4	0.02405118102828448	0	NA	3891	1
cg25694659	12	93964134	-6.7e-5	2.63e-4	0.7989139928237297	0	NA	3876	1
cg25694820	2	136596203	0.001841	0.001829	0.31414580212457877	0	NA	3878	1
cg25694966	5	76788427	3.4e-5	2.73e-4	0.9008860494250321	0	NA	3837	1
cg25695060	7	129015326	1.09e-4	6.6e-4	0.8688247264341066	0	NA	3896	1
cg25695116	22	37436981	4.02e-4	5.53e-4	0.4672602970556278	0	NA	3897	1
cg25695232	2	202397506	-0.001174	8.81e-4	0.18267078273769022	0	NA	3894	1
cg25695290	2	31620165	-0.001534	0.001845	0.40572719150758485	0	NA	3896	1
cg25695391	7	28077169	0.001268	0.001639	0.43914225265881784	0	NA	3889	1
cg25695450	7	41259037	-2.74e-4	0.001128	0.808076821890337	0	NA	3897	1
cg25695511	5	76477331	0.001444	0.00126	0.2517820168001207	0	NA	3875	1
cg25695558	17	15321254	7.26e-4	0.001724	0.6736720659995887	0	NA	3894	1
cg25695615	10	27149876	2.3e-4	3.46e-4	0.5062168788104868	0	NA	3770	1
cg25695722	8	43414788	4.4599999999999994e-4	0.001797	0.803986296696884	0	NA	3895	1
cg25695791	14	44975784	0.001303	9.74e-4	0.18096740006565523	0	NA	3896	1
cg25696006	12	132510195	2.5e-5	9.34e-4	0.9786458967641225	0	NA	3895	1
cg25696050	16	73179490	-9.1e-5	0.001617	0.9551210963006618	0	NA	3895	1
cg25696165	10	108038285	2.29e-4	0.002303	0.9207924825013324	0	NA	3893	1
cg25696586	8	11382247	-0.001346	0.002739	0.6231292614720316	0	NA	3896	1
cg25696611	15	43638196	3.13e-4	0.001088	0.7735887737459194	0	NA	3896	1
cg25696631	11	64840252	-0.002283	9.5e-4	0.016254167572635602	0	NA	3874	1
cg25696648	9	123886324	0.002239	0.00128	0.08025321422070343	0	NA	3893	1
cg25696658	13	71416025	0.001937	9.54e-4	0.04231606700876886	0	NA	3896	1
cg25696758	2	71758604	6.9e-4	0.001709	0.6864003330542887	0	NA	3881	1
cg25696857	15	50401664	-0.003526	0.002621	0.17853222854649334	0	NA	3895	1
cg25696921	19	11695152	-6.64e-4	0.001619	0.6817107997981073	0	NA	3895	1
cg25697032	14	27395418	0.002474	0.002536	0.3292864959492082	0	NA	3892	1
cg25697033	18	47670195	-0.001163	7.71e-4	0.13144435379931274	0	NA	3896	1
cg25697181	14	54122226	0.003584	0.001494	0.016443100402442096	0	NA	3897	1
cg25697242	3	17363960	0.001573	0.002197	0.4740059637920685	0	NA	3894	1
cg25697292	16	69865308	2.14e-4	0.001096	0.8451929523660701	0	NA	3892	1
cg25697318	10	133328462	-0.002015	0.0019140000000000001	0.29244684391178455	0	NA	3897	1
cg25697538	2	238347035	-5.88e-4	0.001043	0.5729185739383651	0	NA	3893	1
cg25697694	19	768714	-5.32e-4	0.001091	0.6258147537723779	0	NA	3897	1
cg25697702	3	40012603	0.002187	0.001362	0.10833393426391519	0	NA	3894	1
cg25697707	5	148625809	0.001118	0.001507	0.45816533581187524	0	NA	3894	1
cg25697742	20	22492157	0.00181	0.00157	0.24896528998232637	0	NA	3897	1
cg25697795	14	37194970	-0.00247	0.002442	0.3117934407144778	0	NA	3887	1
cg25697809	4	149773476	0.001032	0.001332	0.43847275740287883	0	NA	3894	1
cg25697823	12	14922559	-1.46e-4	2.72e-4	0.5914301539701472	0	NA	3860	1
cg25698037	13	52210639	0.001703	8.15e-4	0.03665639412474482	0	NA	3896	1
cg25698042	13	44866773	-2.2e-4	0.001413	0.8762717844414809	0	NA	3891	1
cg25698367	12	386473	0.001892	0.001132	0.09464702042501168	0	NA	3897	1
cg25698406	20	46501269	5.08e-4	8.13e-4	0.5320719734525762	0	NA	3896	1
cg25698508	10	52807690	9.38e-4	0.001264	0.4580336517884409	0	NA	3895	1
cg25698564	16	66637701	-0.0018810000000000003	7.9e-4	0.017265118666820883	0	NA	3897	1
cg25698615	19	49929301	0.0012	8.23e-4	0.14481843982453887	0	NA	3897	1
cg25698661	1	160314281	-6.19e-4	9.25e-4	0.5033748015881045	0	NA	3896	1
cg25698690	22	50764346	1.11e-4	7.21e-4	0.8776469178145339	0	NA	3896	1
cg25698701	14	92413584	-2.3e-5	0.001229	0.9850689391703032	0	NA	3878	1
cg25698791	10	112159187	2.91e-4	0.001244	0.8150448894082294	0	NA	3893	1
cg25698881	21	34927316	0.001265	8.36e-4	0.1302395565720392	0	NA	3897	1
cg25698912	6	47639679	5.59e-4	0.0016989999999999998	0.7421427865628458	0	NA	3889	1
cg25698973	12	17863587	0.001597	0.002724	0.5576939595586647	0	NA	3809	1
cg25699227	5	137513590	0.0018319999999999999	0.002224	0.4100867337371791	0	NA	3894	1
cg25699273	14	51113988	-0.001842	0.001929	0.339628820356669	0	NA	3778	1
cg25699293	2	136394867	-3.01e-4	9.66e-4	0.7553489404712612	0	NA	3894	1
cg25699299	3	127391623	9e-6	2.79e-4	0.9742662514542825	0	NA	3879	1
cg25699325	11	73087412	3.9e-5	2.11e-4	0.8533591425087923	0	NA	3881	1
cg25699368	19	30910944	0.003063	0.0017829999999999999	0.08581646322981894	0	NA	3894	1
cg25699489	17	74031052	-8.94e-4	8.21e-4	0.2761909491817547	0	NA	3894	1
cg25699593	12	122231642	-1.09e-4	1.83e-4	0.5514234895998742	0	NA	3891	1
cg25699602	2	51257520	-6.83e-4	0.002058	0.7399831899720679	0	NA	3894	1
cg25699910	22	20209824	4.16e-4	7.68e-4	0.5880481566969012	0	NA	3896	1
cg25699925	16	82790069	7.5e-5	0.001244	0.9519251528714262	0	NA	3897	1
cg25699964	3	46364062	-0.001218	0.001031	0.23745287020529138	0	NA	3897	1
cg25700077	7	76637488	6.62e-4	0.002876	0.817951275514001	0	NA	3896	1
cg25700414	16	75894760	4.36e-4	0.003893	0.9108266653274806	0	NA	3896	1
cg25700699	17	32185775	0.00138	0.001175	0.24020758802633088	0	NA	3893	1
cg25700789	7	2804157	8.1e-5	9.34e-4	0.9308910828744579	0	NA	3892	1
cg25700862	13	31508371	-7.43e-4	0.001047	0.4779233084751768	0	NA	3896	1
cg25700908	15	72759510	2.98e-4	0.001145	0.7946616756602707	0	NA	3897	1
cg25700931	3	128039078	0.001578	8.74e-4	0.07099772769530169	0	NA	3894	1
cg25700938	11	61658919	-5.67e-4	4.29e-4	0.18627529037261725	0	NA	3890	1
cg25700996	14	88627044	-8.299999999999999e-4	8.69e-4	0.3395165970163831	0	NA	3897	1
cg25701032	3	183294298	1.9e-4	9.31e-4	0.8382897073011834	0	NA	3896	1
cg25701076	15	88484067	-0.001682	7.07e-4	0.017356545502673047	0	NA	3895	1
cg25701417	3	101109159	-9.2e-5	0.001006	0.927134007142231	0	NA	3895	1
cg25701472	1	78392479	5.72e-4	0.002561	0.8232629180587299	0	NA	3779	1
cg25701517	3	12671175	0.002261	0.001274	0.07594325993084992	0	NA	3892	1
cg25701596	11	71673864	6.3e-4	0.001257	0.6162350768965833	0	NA	3746	1
cg25701617	3	27661331	0.001201	8.54e-4	0.15962817849743313	0	NA	3895	1
cg25701735	11	75416655	-1.18e-4	8.22e-4	0.8858540004575096	0	NA	3896	1
cg25701751	11	122659754	7.27e-4	7.24e-4	0.3153093801939304	0	NA	3892	1
cg25702132	3	189717567	-0.001033	0.001968	0.5996538398268793	0	NA	3876	1
cg25702392	22	30434458	-7.48e-4	9.31e-4	0.4217221015785642	0	NA	3896	1
cg25702512	10	3938517	6.94e-4	0.001107	0.5307119370876274	0	NA	3894	1
cg25702579	17	76182351	-7.9e-4	0.001017	0.4372800259791972	0	NA	3887	1
cg25702587	6	37677643	-3.59e-4	0.001354	0.7909013637904989	0	NA	3895	1
cg25702606	7	7617651	-5.68e-4	0.001228	0.6436936106897846	0	NA	3897	1
cg25702656	20	15560430	-8.19e-4	0.002028	0.6863258545187091	0	NA	3859	1
cg25702798	1	211957141	-0.001069	0.00135	0.4284470641732736	0	NA	3891	1
cg25702826	13	19524593	0.001281	0.00177	0.4692322400765151	0	NA	3879	1
cg25702859	14	103560940	2.01e-4	6.45e-4	0.7553233229442213	0	NA	3897	1
cg25702939	16	87059221	1e-5	0.002542	0.9968612017984111	0	NA	3897	1
cg25702940	6	53606488	-0.001432	8.25e-4	0.0826067083376227	0	NA	3897	1
cg25703002	15	98967538	0.001187	9.91e-4	0.23100266741140466	0	NA	3895	1
cg25703051	2	197542144	-7.3e-5	0.001361	0.9572243520186462	0	NA	3893	1
cg25703309	16	8962583	-5.63e-4	4.86e-4	0.24668606783947206	0	NA	3888	1
cg25703477	17	79095408	0.001262	8.62e-4	0.14318380549317974	0	NA	3893	1
cg25703479	1	206770624	8.1e-5	9.11e-4	0.9291508277659957	0	NA	3897	1
cg25703588	5	95819642	-0.007172	0.0038	0.05911078948639521	0	NA	3890	1
cg25703598	2	162774536	-0.001194	0.001262	0.344088774025271	0	NA	3896	1
cg25703604	1	112056275	-0.003386	0.002937	0.24896083861708612	0	NA	3897	1
cg25703747	15	52416725	-2.03e-4	8.24e-4	0.8054041686845829	0	NA	3894	1
cg25703843	16	1802926	6.75e-4	8.640000000000001e-4	0.4346554713561712	0	NA	3890	1
cg25704045	21	31119799	-7.25e-4	9.51e-4	0.44584790830314835	0	NA	3896	1
cg25704157	1	90460576	2.85e-4	3.01e-4	0.3437183516046086	0	NA	3796	1
cg25704564	8	135610299	-3.93e-4	8.48e-4	0.6430465788612882	0	NA	3897	1
cg25704589	19	4679261	-8.95e-4	0.001411	0.5258838079538727	0	NA	3897	1
cg25704607	8	101119192	0.001438	9.88e-4	0.14554041052562852	0	NA	3893	1
cg25704642	20	42643740	0.001547	0.002402	0.5195451983104391	0	NA	3896	1
cg25704768	18	11757326	0.00219	0.001295	0.09081394510406288	0	NA	3894	1
cg25704769	15	63140674	0.0013	8.61e-4	0.13107602691490586	0	NA	3894	1
cg25704908	2	133540012	-5.19e-4	0.001005	0.6055625592197069	0	NA	3896	1
cg25705162	6	160061505	-0.001112	0.001378	0.4196857157337051	0	NA	3893	1
cg25705167	8	106290539	-0.006214	0.004489	0.1662749802169392	0	NA	3896	1
cg25705212	16	89229541	-2.8e-4	7.72e-4	0.7168332577610419	0	NA	3892	1
cg25705216	5	118690856	-5.7e-4	0.001274	0.654579249533229	0	NA	3894	1
cg25705221	12	93006590	-9.460000000000001e-4	8.29e-4	0.25381420756808887	0	NA	3897	1
cg25705272	4	148419694	-0.002282	0.002172	0.2934218640492157	0	NA	3818	1
cg25705306	15	101931940	-0.001201	0.001486	0.4189697252593104	0	NA	3894	1
cg25705464	12	122688023	5.07e-4	3.29e-4	0.12330864887436492	0	NA	3895	1
cg25705502	16	68256805	7.15e-4	9.030000000000002e-4	0.4284743315741873	0	NA	3894	1
cg25705530	14	31030409	-1.12e-4	8.57e-4	0.8960217710644355	0	NA	3896	1
cg25705573	4	82834601	2.71e-4	0.001069	0.7998757175147192	0	NA	3897	1
cg25705589	2	240077384	-0.001652	0.001371	0.22821878908426968	0	NA	3885	1
cg25705682	10	119110689	-0.001251	0.001012	0.21639686307841877	0	NA	3893	1
cg25705792	21	35320017	0.001786	0.001343	0.18356488856157363	0	NA	3893	1
cg25705880	9	136702543	-0.001618	8.429999999999999e-4	0.0549418620082693	0	NA	3897	1
cg25706100	2	42161188	7.06e-4	9.35e-4	0.4502008542872047	0	NA	3895	1
cg25706149	8	140476423	4.4e-5	9.520000000000002e-4	0.9631361074095202	0	NA	3897	1
cg25706235	17	16891136	-5.49e-4	8.42e-4	0.5143889139607888	0	NA	3893	1
cg25706311	20	62886105	0.001413	8.81e-4	0.10874508068643773	0	NA	3896	1
cg25706478	22	45636726	7.01e-4	0.001236	0.5706108459451313	0	NA	3897	1
cg25706530	18	31802545	-9.58e-4	5.85e-4	0.10150373578824619	0	NA	3897	1
cg25706597	1	16324243	-5.15e-4	8.909999999999999e-4	0.5632626037649312	0	NA	3893	1
cg25706713	15	25067627	-0.003792	0.002031	0.061893131112169535	0	NA	3876	1
cg25706716	7	47440671	0.001965	8.909999999999999e-4	0.027426935096943002	0	NA	3892	1
cg25706808	10	5076685	-6.8e-5	0.001373	0.9604996521247753	0	NA	3896	1
cg25706978	21	43574602	-2.11e-4	9.79e-4	0.8293572066433914	0	NA	3896	1
cg25707029	1	118147882	-0.001099	7.53e-4	0.14442881901622462	0	NA	3896	1
cg25707093	1	101594199	-4.2e-4	9.91e-4	0.671701227255819	0	NA	3895	1
cg25707212	12	82891734	-8.129999999999999e-4	0.003033	0.7886597280614631	0	NA	3890	1
cg25707394	17	69339465	8.4e-4	9.01e-4	0.35118282660349964	0	NA	3893	1
cg25707465	10	6229518	-0.00093000000000000005	0.0019070000000000003	0.6257786600226516	0	NA	3872	1
cg25707716	4	76422456	9.569999999999998e-4	0.001258	0.44681756390466537	0	NA	3887	1
cg25708397	12	3120190	0.001237	7.54e-4	0.10088389109225251	0	NA	3895	1
cg25708399	16	19534014	-0.001058	0.002742	0.6996079516832352	0	NA	3897	1
cg25708403	8	9597811	-0.001242	0.001777	0.48459528918171363	0	NA	3790	1
cg25708538	11	2912147	-6.4e-5	0.002919	0.9825075296698337	0	NA	3897	1
cg25708721	8	73925026	-0.00214	0.001929	0.2672649497625638	0	NA	3889	1
cg25708738	3	31589124	-2e-5	0.001734	0.9907973832730353	0	NA	3860	1
cg25708815	7	77160570	-8.5e-5	6.43e-4	0.894831759501157	0	NA	3895	1
cg25708969	2	235591075	1.48e-4	0.0011840000000000002	0.9005235503397743	0	NA	3892	1
cg25708990	1	203443667	0.001622	8.52e-4	0.05694198652333362	0	NA	3897	1
cg25709030	10	124768103	-4.76e-4	2.79e-4	0.08799073030887934	0	NA	3817	1
cg25709222	13	45542008	-0.001882	0.001267	0.1374382717905064	0	NA	3897	1
cg25709244	11	104127888	-0.002422	0.001114	0.02969408089621028	0	NA	3876	1
cg25709273	12	125765193	-0.001576	0.001411	0.2640206894144991	0	NA	3896	1
cg25709481	8	38259260	-0.001563	8.05e-4	0.05218373690582339	0	NA	3896	1
cg25709502	17	55094386	-5.29e-4	0.001442	0.7137297193894688	0	NA	3895	1
cg25709703	15	71864912	-0.001056	9.98e-4	0.29000245483353654	0	NA	3896	1
cg25709722	20	51480630	-7.85e-4	0.001502	0.601227245940745	0	NA	3895	1
cg25709805	8	144373567	-9.7e-5	2.42e-4	0.688547906475218	0	NA	3796	1
cg25709852	2	43670645	0.002253	0.001419	0.11234563182645792	0	NA	3892	1
cg25709906	9	21832669	8.4e-5	0.002458	0.9727382995008634	0	NA	3896	1
cg25709921	1	229644211	-7.3e-5	2.62e-4	0.7805318926027778	0	NA	3869	1
cg25710010	1	164721372	-0.00164	0.002584	0.5256404523929648	0	NA	3893	1
cg25710122	5	78377776	0.001163	0.001204	0.33407078047244293	0	NA	3890	1
cg25710214	20	1115795	4.84e-4	8.72e-4	0.5788632849010736	0	NA	3895	1
cg25710235	13	21276842	-3.6800000000000005e-4	7.72e-4	0.6335872022171999	0	NA	3897	1
cg25710704	3	127502873	-3.93e-4	7.24e-4	0.5872553392971265	0	NA	3894	1
cg25710709	7	127324346	0.002447	0.002319	0.291335599335655	0	NA	3730	1
cg25710809	8	25282879	-0.001102	0.001403	0.43218407269173714	0	NA	3896	1
cg25710913	15	68473458	7.45e-4	0.001277	0.5596250064975892	0	NA	3896	1
cg25711056	11	70775336	-0.002438	0.002049	0.23410586187428487	0	NA	3895	1
cg25711142	18	46502196	-7.8e-5	2.18e-4	0.7204943638069183	0	NA	3840	1
cg25711254	7	12249467	-0.001053	0.001414	0.45645557941601816	0	NA	3893	1
cg25711368	13	103930345	-9.93e-4	0.001079	0.3574178005453392	0	NA	3891	1
cg25711380	19	304764	-4.33e-4	4.9e-4	0.37687250606156397	0	NA	3830	1
cg25711411	1	170054660	1.99e-4	0.001404	0.8872870437955185	0	NA	3896	1
cg25711529	4	177699889	0.001649	0.001315	0.20984476950245415	0	NA	3896	1
cg25711536	6	39188054	0.001147	0.00152	0.45048586477220404	0	NA	3893	1
cg25711665	20	13646658	-6.54e-4	0.001846	0.7231294119250287	0	NA	3895	1
cg25711701	18	8420876	0.001536	8.14e-4	0.05916329995920302	0	NA	3889	1
cg25711726	11	124949155	6.799999999999999e-4	7.82e-4	0.38453805299662347	0	NA	3896	1
cg25711921	17	7137595	5.35e-4	2.58e-4	0.03811244037910095	0	NA	3758	1
cg25711956	17	47438446	2.87e-4	2.7e-4	0.28779874769810415	0	NA	3895	1
cg25712085	22	45325789	-7.5e-4	0.001105	0.4973070327385597	0	NA	3895	1
cg25712108	21	36079652	1.49e-4	8.23e-4	0.8563322880810288	0	NA	3893	1
cg25712127	8	53063313	0.007837	0.002659	0.0032051163039257787	0	NA	3868	1
cg25712334	1	201799025	-0.001494	6.59e-4	0.023385869245723136	0	NA	3767	1
cg25712611	1	109255568	-0.002487	0.001734	0.1514992057935213	0	NA	3743	1
cg25712753	8	129157666	0.00139	0.001374	0.311707901702939	0	NA	3895	1
cg25712984	4	130467216	-0.001914	0.001832	0.29613398705001454	0	NA	3896	1
cg25712985	10	2274980	-3.18e-4	0.001612	0.8436158856391205	0	NA	3894	1
cg25713048	14	73524844	4.36e-4	4.95e-4	0.37842170525771573	0	NA	3895	1
cg25713094	6	106540673	3.13e-4	8e-4	0.695612453224577	0	NA	3894	1
cg25713113	7	25536674	0.001623	0.001129	0.15056025492776548	0	NA	3890	1
cg25713141	1	186708471	0.001393	0.001341	0.2989084455820929	0	NA	3894	1
cg25713243	18	13440360	-1.5e-5	9.129999999999999e-4	0.9868918619780628	0	NA	3894	1
cg25713365	1	90446265	-4.99e-4	0.0017280000000000002	0.7727549817721291	0	NA	3896	1
cg25713524	1	203970557	0.001357	8.89e-4	0.12690176686968743	0	NA	3893	1
cg25713705	8	11539254	5.1e-4	0.001109	0.6456068356485782	0	NA	3897	1
cg25713841	22	26098799	-0.001786	0.001212	0.1405900326708465	0	NA	3893	1
cg25714009	13	54119705	-2.33e-4	0.001026	0.8203494702422879	0	NA	3897	1
cg25714012	20	31785695	-0.003756	0.001704	0.02750849968197445	0	NA	3897	1
cg25714018	16	23313405	0.002694	0.001299	0.03808832016916862	0	NA	3782	1
cg25714057	3	123139160	0.0015250000000000003	7.51e-4	0.0422929652109735	0	NA	3896	1
cg25714134	2	191873795	-3e-5	0.001101	0.9782619662102989	0	NA	3896	1
cg25714323	5	5891728	0.004288	0.0018760000000000003	0.0222709789592328	0	NA	3889	1
cg25714432	5	2887968	-0.003299	0.00225	0.1425877564638636	0	NA	3895	1
cg25714573	8	57905184	-0.002739	0.00125	0.028437322612131864	0	NA	3895	1
cg25714889	15	52642850	-1.37e-4	7.89e-4	0.8621503464729703	0	NA	3894	1
cg25714927	1	59909200	0.00238	9.7e-4	0.014143096517945028	0	NA	3897	1
cg25715073	22	50452430	0.001729	7.69e-4	0.024552319010049083	0	NA	3896	1
cg25715124	1	200276578	-0.002041	0.001478	0.16730350982948258	0	NA	3897	1
cg25715273	2	23464993	-4.9999999999999996e-6	0.001041	0.996167716171896	0	NA	3897	1
cg25715429	2	206628747	3.59e-4	0.004792	0.9402811264311749	0	NA	3896	1
cg25715438	20	3843975	-0.001029	7.92e-4	0.19386074642789053	0	NA	3894	1
cg25715452	1	213910928	-0.001566	0.001376	0.25508649600249117	0	NA	3889	1
cg25715462	2	3606314	-0.00105	5.28e-4	0.046741354641245604	0	NA	3888	1
cg25715498	1	160492991	0.0024	0.001894	0.20509828146106487	0	NA	3897	1
cg25715588	5	138264850	-9.149999999999999e-4	0.001192	0.4427144924035879	0	NA	3897	1
cg25715601	6	151038726	0.001207	0.00118	0.3063639456471606	0	NA	3895	1
cg25715665	4	169967093	7.290000000000002e-4	0.001191	0.5404777634263058	0	NA	3896	1
cg25715721	6	154480779	6.3e-5	8.699999999999999e-4	0.9422726083033162	0	NA	3896	1
cg25715779	4	169754225	-8.8e-5	7.61e-4	0.9079399847582349	0	NA	3893	1
cg25715827	22	32111456	-0.001018	0.001294	0.43145288865227055	0	NA	3894	1
cg25715884	15	91432419	-0.001014	9.35e-4	0.2781467216233822	0	NA	3893	1
cg25715909	20	44649350	-4.66e-4	0.001454	0.7485929793196937	0	NA	3894	1
cg25715927	11	8150266	3.6599999999999995e-4	0.002316	0.8744323017622853	0	NA	3852	1
cg25716158	2	131862801	5.3e-4	4.44e-4	0.2325978082431623	0	NA	3766	1
cg25716307	1	62263013	-0.001292	9.49e-4	0.17337686577160472	0	NA	3896	1
cg25716376	13	108507994	-6.28e-4	0.001285	0.6250428076983018	0	NA	3893	1
cg25716428	17	39184318	5.95e-4	0.001229	0.6282911691261626	0	NA	3889	1
cg25716560	1	78172203	-8.429999999999999e-4	0.001186	0.4772127792716366	0	NA	3897	1
cg25716565	12	32657749	-0.001287	0.001257	0.3058984067411202	0	NA	3897	1
cg25716641	15	41244992	2.98e-4	9.049999999999999e-4	0.7419427234956204	0	NA	3897	1
cg25716657	12	56325502	2.69e-4	5.22e-4	0.6063254635407695	0	NA	3897	1
cg25716691	2	45398104	-0.00234	0.005361	0.6624843502541244	0	NA	3894	1
cg25716692	17	17073100	0.001338	9.619999999999999e-4	0.1642701922941774	0	NA	3896	1
cg25716847	2	177426533	7.8e-4	9.83e-4	0.42749279019020753	0	NA	3895	1
cg25716894	8	8421954	4.16e-4	0.001408	0.7676466706783465	0	NA	3882	1
cg25716956	3	11427487	-6.82e-4	0.001095	0.5333955515955231	0	NA	3896	1
cg25717060	6	137366498	-5.49e-4	0.001523	0.7184936303228078	0	NA	3881	1
cg25717071	7	156127400	0.0015610000000000003	0.002311	0.49938027502167553	0	NA	3894	1
cg25717113	8	1993088	4.77e-4	3.72e-4	0.1997521334665488	0	NA	3881	1
cg25717214	15	74521182	0.001393	0.002212	0.5288602343896986	0	NA	3891	1
cg25717260	3	126213082	-0.002518	0.002904	0.38589823841970916	0	NA	3897	1
cg25717295	12	123737038	0.001186	0.001008	0.2393602685961833	0	NA	3895	1
cg25717403	6	128840741	-3.3e-5	2.58e-4	0.8982225897576934	0	NA	3897	1
cg25717473	5	133442892	7.02e-4	8.48e-4	0.4077666754179236	0	NA	3897	1
cg25717502	8	101965647	-1.59e-4	1.99e-4	0.42429332579814494	0	NA	3896	1
cg25717569	3	63768860	0.0030599999999999994	0.001178	0.009387146912535817	0	NA	3897	1
cg25717590	10	105807984	-9.19e-4	8.99e-4	0.3066640388387083	0	NA	3897	1
cg25718043	2	113843392	-0.001982	0.001597	0.21457729803184808	0	NA	3896	1
cg25718156	3	96329180	-0.002449	0.001382	0.07638302700178956	0	NA	3897	1
cg25718217	2	33812781	7.6e-5	0.00111	0.9454127196709865	0	NA	3897	1
cg25718276	14	105766825	2.45e-4	3.01e-4	0.4156715967749747	0	NA	3896	1
cg25718284	5	40437913	0.001005	0.001413	0.4769276852485789	0	NA	3897	1
cg25718322	1	24689173	-6.4e-5	0.001038	0.9508359577240314	0	NA	3895	1
cg25718381	10	46974953	-3.62e-4	5.45e-4	0.5065493972282171	0	NA	3897	1
cg25718394	19	51532399	3.87e-4	0.00105	0.7124471951678469	0	NA	3897	1
cg25718489	12	111077280	-8.15e-4	6.23e-4	0.19081016301308626	0	NA	3896	1
cg25718498	16	66551136	-3.9e-5	4.61e-4	0.9325804338214504	0	NA	3895	1
cg25718547	17	4513091	-9.12e-4	8.04e-4	0.2566568380703792	0	NA	3893	1
cg25718584	7	36327556	-4.07e-4	8.6e-4	0.6360306821167625	0	NA	3896	1
cg25718643	20	20591117	5.53e-4	6.41e-4	0.3882944533676177	0	NA	3896	1
cg25718645	2	217124214	6.409999999999999e-4	7.73e-4	0.4069704591296304	0	NA	3896	1
cg25718973	2	71382026	8.09e-4	0.001544	0.6003037666245594	0	NA	3894	1
cg25719023	17	18084816	-0.001411	0.001028	0.16988665662852245	0	NA	3894	1
cg25719092	17	43855147	0.004747	0.002664	0.07476441402323922	0	NA	3887	1
cg25719126	10	129834198	-8.08e-4	0.001017	0.4269081282783241	0	NA	3886	1
cg25719199	11	75486926	-4.3300000000000006e-4	8.54e-4	0.6121367433103169	0	NA	3885	1
cg25719435	15	100514683	4.91e-4	7.78e-4	0.5279716115708479	0	NA	3897	1
cg25719450	2	173418833	-0.002173	0.001494	0.14581199860233537	0	NA	3878	1
cg25719481	20	33265145	1.73e-4	1.7e-4	0.30884571495226604	0	NA	3855	1
cg25719507	8	17555211	1.55e-4	7.29e-4	0.8316233489744241	0	NA	3897	1
cg25719513	5	81283235	-1.8e-5	0.001189	0.98792146885621	0	NA	3897	1
cg25719538	1	26498139	9.08e-4	8.21e-4	0.26874022678859416	0	NA	3895	1
cg25719573	1	16087295	0.003291	0.0019520000000000002	0.0918029040368917	0	NA	3897	1
cg25719594	10	101192924	-1.66e-4	6.96e-4	0.8114888583921459	0	NA	3897	1
cg25719634	13	107069188	0.001369	9.73e-4	0.15943074111515346	0	NA	3895	1
cg25719685	3	100353892	-0.002341	0.001833	0.20155236686737202	0	NA	3878	1
cg25719811	6	109771834	1e-5	7.32e-4	0.9891002767280722	0	NA	3896	1
cg25719814	9	34405923	-8.47e-4	0.001617	0.6004110286149049	0	NA	3897	1
cg25719848	2	10977876	5.42e-4	0.001444	0.7074029659999607	0	NA	3894	1
cg25719914	9	38287587	0.001554	8.39e-4	0.06399639022146836	0	NA	3893	1
cg25719925	4	184574986	-1.44e-4	9.88e-4	0.8841195475361034	0	NA	3897	1
cg25720008	22	39052332	3.99e-4	2.04e-4	0.0504790146282141	0	NA	3896	1
cg25720060	5	176921989	-0.001052	7.84e-4	0.17964893849138647	0	NA	3897	1
cg25720067	7	150951886	-0.002174	0.001224	0.0757092200436173	0	NA	3895	1
cg25720357	5	133268857	-0.002678	0.001227	0.029068295471421274	0	NA	3895	1
cg25720371	1	160255889	0.001308	0.001069	0.22111318672269015	0	NA	3896	1
cg25720406	3	123292285	0.001447	0.001142	0.20512836415346095	0	NA	3894	1
cg25720419	10	108626325	0.006353	0.002637	0.01598853751385223	0	NA	3887	1
cg25720459	5	133839358	-8.15e-4	3.72e-4	0.02846190954471549	0	NA	3897	1
cg25720552	3	52540525	4.8e-4	0.001097	0.6617074670800887	0	NA	3894	1
cg25720803	12	109232278	2.36e-4	2.14e-4	0.27011240433898104	0	NA	3896	1
cg25720954	17	79847035	-6.79e-4	8.54e-4	0.4265658235405465	0	NA	3892	1
cg25720972	1	117044222	-9.11e-4	9.58e-4	0.3416351104188838	0	NA	3896	1
cg25721037	10	71334377	-1.08e-4	2.71e-4	0.6902439817014328	0	NA	3896	1
cg25721143	8	51529695	-0.0035689999999999997	0.002332	0.12590637781803163	0	NA	3895	1
cg25721188	10	3809098	-0.0018639999999999998	0.001572	0.2357207911627621	0	NA	3896	1
cg25721201	17	21156710	-3.6199999999999996e-4	3.9e-4	0.3533011748262123	0	NA	3881	1
cg25721455	9	21031794	6.37e-4	6.53e-4	0.32931344057971146	0	NA	3858	1
cg25721492	20	2361344	1.53e-4	7.37e-4	0.8355425758028541	0	NA	3895	1
cg25721510	10	119238035	0.002088	0.001754	0.23388061249613465	0	NA	3895	1
cg25721648	8	142654391	5.07e-4	0.001416	0.7203052617758072	0	NA	3897	1
cg25721713	8	104298688	-0.0018919999999999998	0.001471	0.19837331851176548	0	NA	3892	1
cg25721717	16	1773993	-9.7e-5	0.001004	0.9230332988153015	0	NA	3892	1
cg25721906	3	66545802	6.44e-4	7.96e-4	0.41848913253236725	0	NA	3897	1
cg25721991	13	114100469	2.82e-4	0.001055	0.7892392813866995	0	NA	3895	1
cg25722128	5	150038923	-0.001144	8.3e-4	0.16810659311147377	0	NA	3890	1
cg25722269	5	65278685	5.89e-4	0.001597	0.7122644820609286	0	NA	3879	1
cg25722559	13	98401587	2.1999999999999998e-4	8.62e-4	0.7985528621405322	0	NA	3896	1
cg25722686	11	134625827	-0.001022	0.0018259999999999997	0.5756886403701889	0	NA	3886	1
cg25722735	10	116392133	-1.67e-4	6.09e-4	0.7839155339929865	0	NA	3896	1
cg25722772	22	32860939	3.32e-4	0.001031	0.7474394682262704	0	NA	3894	1
cg25722795	13	101359676	2.82e-4	9.89e-4	0.7755395660987193	0	NA	3892	1
cg25723111	13	49994664	-0.002136	0.001302	0.10089023906344106	0	NA	3896	1
cg25723130	22	21271377	3.38e-4	2.51e-4	0.17810472919747525	0	NA	3871	1
cg25723285	4	144328758	-0.001473	9.209999999999999e-4	0.10974318099627861	0	NA	3896	1
cg25723331	11	44613980	0.001135	9e-4	0.20726881796429195	0	NA	3897	1
cg25723357	13	78762406	3.66e-4	0.001073	0.7330285117001513	0	NA	3895	1
cg25723477	1	86377377	7.31e-4	0.001204	0.5437561105754913	0	NA	3852	1
cg25723583	8	145064769	1.7000000000000004e-4	2.86e-4	0.5522408676085215	0	NA	3896	1
cg25723604	17	32846494	2.78e-4	5.74e-4	0.6281583885812305	0	NA	3880	1
cg25723639	8	35540987	0.001476	0.001104	0.18123682934520013	0	NA	3897	1
cg25723645	5	120047545	-0.002166	0.001415	0.1258331569477058	0	NA	3896	1
cg25723725	1	162878594	0.00353	0.0017250000000000002	0.04071931170224982	0	NA	3896	1
cg25723806	14	23446246	0.001615	8.18e-4	0.04834450131558241	0	NA	3893	1
cg25723862	15	50483002	5.36e-4	0.001213	0.6585763064804241	0	NA	3897	1
cg25723910	8	38103294	-0.00369	0.001346	0.006116752156424423	0	NA	3895	1
cg25723920	17	19389297	0.001598	6.8e-4	0.01877341106967715	0	NA	3895	1
cg25724106	22	41656433	-0.001001	7.53e-4	0.18373276637733219	0	NA	3896	1
cg25724144	5	4533774	-8.08e-4	0.0017840000000000002	0.6506100946340859	0	NA	3895	1
cg25724240	2	216286179	-1.58e-4	0.001377	0.9086494694532227	0	NA	3895	1
cg25724357	16	68967389	0.001537	7.11e-4	0.03063791236043694	0	NA	3894	1
cg25724460	17	48179452	-4.29e-4	6.81e-4	0.5287234069200304	0	NA	3895	1
cg25724461	2	235384049	-0.001664	8.59e-4	0.052728695991827744	0	NA	3896	1
cg25724604	10	82218377	5.41e-4	0.00111	0.6259838299241594	0	NA	3896	1
cg25724843	19	47488072	6.8e-4	9.59e-4	0.4782798286698935	0	NA	3889	1
cg25724987	13	113173833	-0.001193	7.01e-4	0.08878264818119504	0	NA	3897	1
cg25725023	1	24797333	-0.001136	0.003183	0.7211696567498538	0	NA	3897	1
cg25725251	3	15690675	-2.23e-4	8.83e-4	0.8006174159721366	0	NA	3896	1
cg25725261	4	66746626	-2.23e-4	9.530000000000001e-4	0.8149866079109828	0	NA	3897	1
cg25725384	8	103759146	3.9199999999999993e-4	7.49e-4	0.6007206332928665	0	NA	3896	1
cg25725391	17	63317670	0.002015	0.001129	0.07429939741309304	0	NA	3885	1
cg25725454	1	215883591	-3.0000000000000004e-5	0.002552	0.9906206953246876	0	NA	3893	1
cg25725541	18	12516264	3.3e-4	0.001146	0.7733788004921474	0	NA	3897	1
cg25725605	6	11830336	0.002066	9.48e-4	0.02930754113896461	0	NA	3894	1
cg25725911	16	80651079	-4.9e-4	9.530000000000001e-4	0.6071360818937023	0	NA	3866	1
cg25725933	14	65569283	1.5e-5	2.66e-4	0.9550303444765085	0	NA	3887	1
cg25725949	6	33783558	3.3e-4	0.00203	0.8708636421126987	0	NA	3897	1
cg25725999	14	65184582	4.9999999999999996e-5	8.640000000000001e-4	0.9538518845741438	0	NA	3892	1
cg25726182	2	232540741	-0.004154	0.003155	0.18795923917791	0	NA	3891	1
cg25726477	3	101620564	-2.0400000000000003e-4	0.001698	0.9043711827711264	0	NA	3878	1
cg25726480	3	73400348	5.49e-4	9.97e-4	0.5818722852535922	0	NA	3897	1
cg25726518	4	22998403	0.001105	0.001058	0.29628952329174757	0	NA	3897	1
cg25726564	1	169859231	1.59e-4	7.9e-4	0.8404907251859242	0	NA	3892	1
cg25726611	15	36544913	8.88e-4	9.83e-4	0.3663364164865329	0	NA	3897	1
cg25726669	4	17634824	0.001163	0.001397	0.40512778787135906	0	NA	3896	1
cg25726682	1	9110021	-0.001069	0.001527	0.4838864076843706	0	NA	3896	1
cg25727101	3	45804291	8.48e-4	9.2e-4	0.35666466443886224	0	NA	3892	1
cg25727206	19	45055395	-0.008088	0.004941	0.1016481050275033	0	NA	3889	1
cg25727293	20	2846624	-0.001287	9.18e-4	0.16092695748902244	0	NA	3894	1
cg25727811	6	10902517	-0.002327	0.001992	0.24273711380388735	0	NA	3883	1
cg25727825	3	195542580	-0.002886	0.001334	0.03050902201716878	0	NA	3894	1
cg25727828	17	76473226	0.001356	0.001345	0.3133688068876875	0	NA	3896	1
cg25727917	22	37213404	-2.02e-4	4.89e-4	0.6795421889221028	0	NA	3897	1
cg25727956	11	85854352	-7.73e-4	9.18e-4	0.399761125240911	0	NA	3894	1
cg25728025	10	27444140	8.700000000000001e-5	2.62e-4	0.7398431464170991	0	NA	3897	1
cg25728053	8	62613228	1.5e-4	4.339999999999999e-4	0.7296267201142561	0	NA	3890	1
cg25728115	5	54467799	-6e-4	0.001075	0.5767491058450631	0	NA	3881	1
cg25728165	3	136409731	0.001512	0.00137	0.2697451511997288	0	NA	3887	1
cg25728199	14	76603137	-0.001819	0.002006	0.3645233275219668	0	NA	3897	1
cg25728202	20	43013380	0.001005	8.640000000000001e-4	0.2447506200675712	0	NA	3894	1
cg25728267	15	89148463	-2.98e-4	0.001276	0.8153403115144353	0	NA	3871	1
cg25728306	4	15949577	-3.69e-4	0.001787	0.8364071394080057	0	NA	3887	1
cg25728350	7	123345457	8.959999999999999e-4	8.42e-4	0.287268445841574	0	NA	3895	1
cg25728469	15	59506153	-8.06e-4	9.58e-4	0.40015966277027987	0	NA	3896	1
cg25728598	5	99814925	9.86e-4	0.00211	0.6402862735474975	0	NA	3862	1
cg25728693	15	36222917	-7.66e-4	0.001244	0.538055817476214	0	NA	3896	1
cg25729002	4	155343190	0.001184	0.001181	0.3160827514087525	0	NA	3893	1
cg25729132	1	35936544	-2.77e-4	9.89e-4	0.779415445928229	0	NA	3896	1
cg25729195	1	17520216	2.4199999999999997e-4	9.619999999999999e-4	0.8013817583872183	0	NA	3896	1
cg25729392	8	142239709	1.26e-4	7.99e-4	0.8746954689002775	0	NA	3894	1
cg25729562	8	28273929	-6.94e-4	9.82e-4	0.4797398905811151	0	NA	3894	1
cg25729582	10	117875157	-0.001734	0.002642	0.5116176284793965	0	NA	3893	1
cg25729662	3	167940985	0.0016680000000000002	0.001087	0.12490703248272478	0	NA	3894	1
cg25729913	4	46911183	2.57e-4	0.001261	0.8385047110191615	0	NA	3896	1
cg25730031	3	101039693	-2.73e-4	0.001928	0.8873979335526423	0	NA	3732	1
cg25730047	8	19568417	-0.0036440000000000005	0.001718	0.03391582689281484	0	NA	3897	1
cg25730140	22	41936787	3.91e-4	8.649999999999999e-4	0.6512523257917845	0	NA	3890	1
cg25730208	14	71247652	0.001309	5.23e-4	0.012319145645530922	0	NA	3897	1
cg25730241	3	195293858	0.002333	0.001252	0.062403404937353676	0	NA	3897	1
cg25730261	6	14116674	-7.99e-4	0.001043	0.4436409329955081	0	NA	3890	1
cg25730315	1	32376835	-0.0018960000000000001	0.001353	0.16111530142378083	0	NA	3820	1
cg25730371	13	76210135	7.280000000000001e-4	0.001142	0.5238134649466301	0	NA	3896	1
cg25730628	1	54264747	-4.1e-4	0.001259	0.7446851811490933	0	NA	3895	1
cg25730711	22	50062305	3.1e-4	0.002427	0.8983628794969895	0	NA	3895	1
cg25730790	8	58201286	9.340000000000002e-4	0.001316	0.47787379049867823	0	NA	3897	1
cg25730803	22	43150790	-0.002624	0.0018259999999999997	0.15071208046242396	0	NA	3895	1
cg25730859	1	11863974	3.3e-5	2.51e-4	0.8954002710794455	0	NA	3895	1
cg25730983	9	139751182	-2.02e-4	9.169999999999998e-4	0.8256503437585088	0	NA	3897	1
cg25731039	12	54120216	0.001052	0.002227	0.636652456082383	0	NA	3897	1
cg25731183	12	53093144	-7.84e-4	7.07e-4	0.2674686249946867	0	NA	3896	1
cg25731250	10	81049612	-0.001052	0.001052	0.3173105078629141	0	NA	3894	1
cg25731305	10	28794429	-4.580000000000001e-4	5.83e-4	0.4321066894830234	0	NA	3895	1
cg25731310	14	51297571	1.25e-4	4.53e-4	0.7825955409285157	0	NA	3890	1
cg25731342	11	18512624	1.5e-5	7.96e-4	0.9849653767356296	0	NA	3897	1
cg25731372	9	130116279	0.001069	6.68e-4	0.1095321796449841	0	NA	3893	1
cg25731395	20	8386100	0.002347	0.004262	0.5818527611742903	0	NA	3897	1
cg25731525	11	19371442	4.2e-4	0.003006	0.8888807821042326	0	NA	3894	1
cg25731534	19	17799552	-0.001894	0.002205	0.39036428628501746	0	NA	3897	1
cg25731574	9	13268550	-8.49e-4	0.001119	0.44802417678141315	0	NA	3890	1
cg25731655	10	14602451	4.51e-4	0.0017280000000000002	0.7940960774699202	0	NA	3896	1
cg25731731	13	41019891	0.001589	8.53e-4	0.0624851962181047	0	NA	3896	1
cg25731764	19	5346031	2.47e-4	9.319999999999999e-4	0.7909929306390722	0	NA	3893	1
cg25731914	4	95667900	-3.17e-4	0.001453	0.8272972001768115	0	NA	3892	1
cg25731924	8	106645603	7.2e-5	8.909999999999999e-4	0.9355945815338742	0	NA	3895	1
cg25731955	1	92754730	-0.0014050000000000002	0.001048	0.18003448731540522	0	NA	3897	1
cg25731997	10	118380116	-0.001653	0.001453	0.255268226298557	0	NA	3894	1
cg25732236	3	108540154	4.83e-4	9.68e-4	0.617802672918376	0	NA	3895	1
cg25732273	9	139951649	-3.47e-4	0.001084	0.7488844138422156	0	NA	3893	1
cg25732368	19	8094416	2.4e-5	0.001062	0.981970245162852	0	NA	3893	1
cg25732399	8	120684337	-0.00112	0.001258	0.3733037116726419	0	NA	3895	1
cg25732446	3	11062931	-3.98e-4	0.001539	0.795936562888316	0	NA	3894	1
cg25732612	2	86558802	-9.380000000000001e-4	9.560000000000001e-4	0.3265081522497563	0	NA	3894	1
cg25732668	22	50628978	-7.8e-5	2.45e-4	0.7502063040619311	0	NA	3866	1
cg25732732	2	208576794	3.36e-4	3.4e-4	0.3230374266584747	0	NA	3836	1
cg25732809	7	73145947	0.00172	0.001758	0.3278841775758495	0	NA	3896	1
cg25732907	15	38520090	-4.99e-4	0.001523	0.7431817491506623	0	NA	3893	1
cg25732936	14	67289047	0.001927	0.001447	0.18295195113542187	0	NA	3884	1
cg25732984	15	89871965	8.47e-4	6.8e-4	0.21291560361743297	0	NA	3897	1
cg25733100	11	61559500	-8.2e-5	3.86e-4	0.8317675009060708	0	NA	3895	1
cg25733122	10	14040620	-1.39e-4	0.001385	0.9200577222880123	0	NA	3893	1
cg25733174	22	43475690	-3.6e-5	0.001278	0.9775273505912233	0	NA	3896	1
cg25733268	7	45499078	-0.001266	0.002418	0.6005754250935558	0	NA	3893	1
cg25733327	14	105766395	2.79e-4	0.001704	0.8699418146604448	0	NA	3890	1
cg25733520	15	94132936	1.88e-4	9.83e-4	0.8483287359485523	0	NA	3896	1
cg25733578	1	38964926	-9.41e-4	8.89e-4	0.2898308824014991	0	NA	3890	1
cg25733683	13	110456660	0.001261	0.002155	0.5584463154053008	0	NA	3715	1
cg25733780	1	146736210	-0.002323	0.001074	0.03054561995632111	0	NA	3864	1
cg25733818	2	80235822	-1.74e-4	0.0019	0.9270325787143676	0	NA	3890	1
cg25733828	9	2622490	0.001024	2.69e-4	1.4083827555239165e-4	0	NA	3831	1
cg25733882	20	30796092	6.37e-4	5.76e-4	0.26876860236854244	0	NA	3895	1
cg25733888	14	35682442	-0.00102	0.001099	0.35334715735140504	0	NA	3893	1
cg25733957	19	18480246	-1.12e-4	8.16e-4	0.890829316006346	0	NA	3896	1
cg25733973	12	48186654	0.00191	0.0017	0.26121271642542354	0	NA	3873	1
cg25734058	14	92968825	-4.8e-5	9.89e-4	0.9612907698098271	0	NA	3893	1
cg25734127	2	167026955	2.08e-4	0.001113	0.8517529171872602	0	NA	3895	1
cg25734220	10	114851933	0.001118	0.001063	0.2929186895954964	0	NA	3894	1
cg25734283	7	18544696	0.002056	0.001265	0.10409940906171355	0	NA	3896	1
cg25734295	17	65708128	4.87e-4	8.31e-4	0.5578480203785745	0	NA	3894	1
cg25734364	16	30075461	2.47e-4	3.07e-4	0.4210734820383464	0	NA	3896	1
cg25734510	7	50245110	-2.4e-4	3.55e-4	0.4990048764229432	0	NA	3891	1
cg25734651	1	235092860	-1.51e-4	0.003409	0.964669644163526	0	NA	3894	1
cg25734680	10	225974	-0.002107	0.001376	0.12570761771650374	0	NA	3862	1
cg25734769	4	23299045	5.27e-4	0.001166	0.6512887535087901	0	NA	3893	1
cg25734905	22	26455865	0.003884	0.002887	0.1785150793521423	0	NA	3891	1
cg25735003	18	46137760	0.001241	8.13e-4	0.12689901212910104	0	NA	3897	1
cg25735051	7	11371040	-4.15e-4	0.00102	0.6841087996376023	0	NA	3897	1
cg25735133	2	34008108	0.001082	0.001919	0.5728662045406927	0	NA	3896	1
cg25735492	10	8093376	-0.001032	5.81e-4	0.075692074843041815	0	NA	3897	1
cg25735583	5	95681194	-7.4e-4	0.0018779999999999997	0.6935543066337738	0	NA	3896	1
cg25735816	8	124039219	3.7e-5	0.001311	0.9774845079347337	0	NA	3858	1
cg25735890	20	17689270	0.001316	8.89e-4	0.13878921252071355	0	NA	3893	1
cg25735938	2	170550468	-0.001813	0.002549	0.4769235567916589	0	NA	3891	1
cg25736125	17	33236198	5.47e-4	5.74e-4	0.3406094904556477	0	NA	3889	1
cg25736187	5	175992133	-0.001207	8.38e-4	0.1497728900895204	0	NA	3896	1
cg25736406	16	75151671	-0.001171	0.00114	0.30432960185877783	0	NA	3892	1
cg25736509	7	50160200	-0.001307	0.001465	0.3723124464982033	0	NA	3889	1
cg25736592	1	183117909	-0.002885	0.001517	0.057199944430036766	0	NA	3890	1
cg25736600	3	178233049	8.57e-4	0.001431	0.5492516416930252	0	NA	3896	1
cg25736684	15	46384297	0.001406	0.002606	0.5895252206447525	0	NA	3879	1
cg25736692	2	211418355	-0.001089	0.001417	0.44217531251555153	0	NA	3891	1
cg25736737	18	71416657	-2.35e-4	0.001365	0.8633108221801007	0	NA	3881	1
cg25736882	20	55337434	5.49e-4	9.389999999999998e-4	0.5587733039439746	0	NA	3896	1
cg25736892	11	45888911	-8.71e-4	0.001057	0.4099223562413464	0	NA	3886	1
cg25736968	20	36305210	-2.96e-4	7.85e-4	0.7061215376876273	0	NA	3894	1
cg25737087	8	131373613	3.8e-4	0.00126	0.7629666893898589	0	NA	3897	1
cg25737302	5	173587162	-1.34e-4	9.28e-4	0.8851873396007168	0	NA	3891	1
cg25737372	3	99251536	-2.23e-4	0.001281	0.8618004313971219	0	NA	3893	1
cg25737416	5	124638582	0.001699	0.0019060000000000001	0.37271698122026825	0	NA	3896	1
cg25737518	5	179294234	-1.6e-4	8.37e-4	0.8484011021718957	0	NA	3895	1
cg25737710	8	101378299	3.57e-4	0.001663	0.8300228368398761	0	NA	3895	1
cg25737957	13	60804253	0.001476	0.001431	0.3023314653207046	0	NA	3895	1
cg25738041	18	28999763	-9.740000000000001e-4	0.001195	0.4150363858347611	0	NA	3892	1
cg25738128	1	118158667	-0.001311	0.004881	0.7882432832317071	0	NA	3896	1
cg25738171	14	69507363	0.001039	9.95e-4	0.2963831043989211	0	NA	3895	1
cg25738182	8	27950613	-2.65e-4	3.42e-4	0.4384260537694583	0	NA	3891	1
cg25738198	2	1077595	-0.001716	0.001461	0.24017960543947803	0	NA	3896	1
cg25738218	6	44193413	0.001598	0.001256	0.20326903704920515	0	NA	3862	1
cg25738292	11	63590297	0.00104	0.00154	0.4994695101563023	0	NA	3897	1
cg25738313	13	36871671	-6.81e-4	9.33e-4	0.46544915016526345	0	NA	3893	1
cg25738319	16	67993564	-0.001045	7.47e-4	0.1618342603440415	0	NA	3897	1
cg25738359	19	35607209	-2.84e-4	7.09e-4	0.6887410261501359	0	NA	3897	1
cg25738403	14	58711498	-1.1e-4	2.74e-4	0.6880815897535113	0	NA	3896	1
cg25738505	3	101757700	-0.0062710000000000005	0.0067789999999999994	0.3549332971943322	0	NA	3895	1
cg25738523	16	86738197	6.58e-4	8.03e-4	0.4125427510516741	0	NA	3894	1
cg25738793	22	31702713	-0.001596	0.0016989999999999998	0.34753767755514414	0	NA	3895	1
cg25738943	12	52512568	0.002469	9.51e-4	0.009425719896209672	0	NA	3896	1
cg25739197	1	234504586	7.77e-4	0.002431	0.749255232397281	0	NA	3896	1
cg25739225	13	39395078	-0.001901	0.001078	0.07782448247895968	0	NA	3897	1
cg25739259	15	78913363	3.09e-4	5.79e-4	0.5935638091854245	0	NA	3884	1
cg25739288	2	8837211	3.44e-4	0.00128	0.7881220723044913	0	NA	3895	1
cg25739382	8	94780478	-3.44e-4	8.88e-4	0.6984694397144604	0	NA	3897	1
cg25739400	5	117049375	-5.36e-4	0.001828	0.7693565734010108	0	NA	3895	1
cg25739411	10	6405465	9.7e-5	7.95e-4	0.9028890564076247	0	NA	3896	1
cg25739436	3	42135664	8.87e-4	0.001384	0.5215902849185075	0	NA	3895	1
cg25739504	2	30395122	-0.001277	9.28e-4	0.16879761398538207	0	NA	3893	1
cg25739591	1	152482667	-0.001946	0.001548	0.20871527539225557	0	NA	3896	1
cg25739643	10	98936051	0.002512	0.001487	0.09116054937453462	0	NA	3789	1
cg25739742	10	63540323	0.001326	0.001301	0.30810043815470073	0	NA	3897	1
cg25739760	3	64172508	3.02e-4	0.001291	0.8150415055747398	0	NA	3895	1
cg25740154	1	240618788	-0.0035160000000000005	0.002191	0.10854956203503131	0	NA	3861	1
cg25740200	5	151152876	4.3699999999999994e-4	3.76e-4	0.2451404101283314	0	NA	3897	1
cg25740223	18	43973045	-6.16e-4	8.62e-4	0.47484563256177587	0	NA	3893	1
cg25740342	18	61554527	0.002061	0.002058	0.31660556803469325	0	NA	3757	1
cg25740648	11	63913080	-6.82e-4	0.00105	0.5159998619321429	0	NA	3894	1
cg25740771	14	86536637	-0.001619	0.002383	0.49688716123276355	0	NA	3874	1
cg25740883	12	113771208	-0.0035859999999999998	0.001613	0.026203219432561792	0	NA	3892	1
cg25741056	8	95565792	6.7e-5	2.43e-4	0.7827630066357725	0	NA	3834	1
cg25741447	5	72133264	-0.001024	0.001519	0.5002301203149769	0	NA	3894	1
cg25741744	3	41492621	2.88e-4	0.001066	0.7870303517270262	0	NA	3896	1
cg25741749	20	32922992	0.0013470000000000003	7.23e-4	0.062452342486812674	0	NA	3897	1
cg25741755	11	70801749	7.15e-4	0.00116	0.5376442051962547	0	NA	3896	1
cg25741804	20	52476409	-0.001627	0.004267	0.7029818881921681	0	NA	3894	1
cg25741933	2	207989934	1.17e-4	9.01e-4	0.8966805811566526	0	NA	3896	1
cg25742041	10	5495514	-0.00179	0.0013469999999999999	0.18388789632129052	0	NA	3894	1
cg25742076	6	108819452	0.002073	0.001386	0.13473941216984883	0	NA	3895	1
cg25742136	8	145138927	-0.002741	0.001438	0.05663468893846455	0	NA	3896	1
cg25742191	22	47491736	3.79e-4	8.71e-4	0.6634665938855798	0	NA	3897	1
cg25742275	1	11668153	-0.001475	0.00177	0.40465676192728617	0	NA	3894	1
cg25742374	2	227988495	-0.001181	0.001244	0.3424391164899159	0	NA	3897	1
cg25742612	8	42223984	-5.4e-4	8.85e-4	0.541749537207679	0	NA	3896	1
cg25742909	6	88117213	-0.004051	0.0034889999999999995	0.2456103136750003	0	NA	3735	1
cg25743236	8	138331383	-1.54e-4	9.319999999999999e-4	0.8687581902593619	0	NA	3897	1
cg25743374	14	24033309	4.06e-4	6.87e-4	0.5545370011661239	0	NA	3896	1
cg25743379	12	53454061	-0.001143	0.001104	0.30051665091059443	0	NA	3895	1
cg25743499	12	27485696	1.3e-5	2.07e-4	0.9499242271022356	0	NA	3896	1
cg25743655	12	56216944	7e-5	6.78e-4	0.9177686546419992	0	NA	3897	1
cg25743700	3	155894193	9.45e-4	0.001121	0.3992299405147822	0	NA	3890	1
cg25744274	2	232880298	2.37e-4	9.07e-4	0.7938604014150277	0	NA	3894	1
cg25744278	7	111348224	0.001449	0.001217	0.2337978072930018	0	NA	3881	1
cg25744287	1	27288119	5.36e-4	0.001732	0.7569649252152109	0	NA	3891	1
cg25744370	19	10975661	-5.78e-4	9.169999999999998e-4	0.5284876941294263	0	NA	3896	1
cg25744392	17	65050286	-0.003015	0.001111	0.006652205770183339	0	NA	3897	1
cg25744393	9	117247388	0.0018379999999999998	9.089999999999999e-4	0.043176124558944484	0	NA	3895	1
cg25744433	16	83760920	7.46e-4	0.001511	0.6215090432066634	0	NA	3897	1
cg25744484	8	104512877	-9.57e-4	5.9e-4	0.10479609013507285	0	NA	3744	1
cg25744589	4	7142885	-2.4e-4	0.002186	0.9125762629795574	0	NA	3895	1
cg25744610	4	189896614	-6.47e-4	0.00123	0.5988769094398696	0	NA	3894	1
cg25744649	1	145530939	0.001354	9.319999999999999e-4	0.1462821527294013	0	NA	3895	1
cg25744722	11	21284848	-5.1000000000000006e-5	0.001689	0.9759112315774165	0	NA	3891	1
cg25744770	12	89557205	-0.001545	0.001964	0.431480997166344	0	NA	3837	1
cg25744834	15	43134182	1.43e-4	9.33e-4	0.8781861267753208	0	NA	3894	1
cg25744853	16	20794024	-8.8e-5	6.07e-4	0.8847303827163779	0	NA	3896	1
cg25744878	7	138866201	-0.001137	0.001169	0.3307391280533284	0	NA	3893	1
cg25744898	12	103890011	-7.33e-4	5.15e-4	0.15464892566945018	0	NA	3886	1
cg25744932	9	135976225	-6.3e-5	0.001052	0.95224648477363	0	NA	3894	1
cg25745119	4	170132795	9.62e-4	0.001113	0.3874062841613315	0	NA	3896	1
cg25745231	18	35119884	-1.8e-4	8.89e-4	0.8395456425661805	0	NA	3897	1
cg25745425	7	64497908	-0.001038	0.0011	0.3453555032452691	0	NA	3895	1
cg25745712	15	33009991	8.24e-4	7.53e-4	0.2738280251536181	0	NA	3890	1
cg25745729	10	72653143	-3.12e-4	0.001394	0.8229002026990762	0	NA	3897	1
cg25745742	21	34661633	-0.00141	8.81e-4	0.10949789731370496	0	NA	3896	1
cg25745762	20	36967562	-0.00149	0.0017950000000000002	0.4064915383060196	0	NA	3897	1
cg25745796	18	42309149	-5.43e-4	0.001389	0.6958499201774907	0	NA	3836	1
cg25745960	7	105414688	7.99e-4	0.001243	0.5203540919768914	0	NA	3894	1
cg25746023	14	64172734	-2.28e-4	0.00196	0.9073937599551538	0	NA	3845	1
cg25746149	11	117280371	0.002895	0.001362	0.03354069155033892	0	NA	3896	1
cg25746216	20	45985311	2.89e-4	7.86e-4	0.7131085155134642	0	NA	3893	1
cg25746243	7	36072104	-0.001395	0.00104	0.17980809132309844	0	NA	3897	1
cg25746323	15	27932186	0.001644	0.001269	0.19514494887825817	0	NA	3895	1
cg25746451	11	73544344	6.45e-4	8.63e-4	0.4548264807241947	0	NA	3897	1
cg25746467	1	47644300	-0.001453	0.001396	0.2979540151395228	0	NA	3893	1
cg25746479	2	31178659	-1e-4	8.05e-4	0.901138234898404	0	NA	3893	1
cg25746686	5	95480168	5.29e-4	0.001219	0.6643158439672843	0	NA	3889	1
cg25746777	1	28271527	-0.001324	6.55e-4	0.043241059333020054	0	NA	3892	1
cg25746811	3	33482134	-1.07e-4	2.26e-4	0.6358912181627292	0	NA	3896	1
cg25746849	3	130257360	-4.2999999999999994e-4	0.001578	0.7852400272801016	0	NA	3897	1
cg25747239	5	79136589	0.00152	0.003271	0.6421536873806882	0	NA	3895	1
cg25747320	14	31043362	-3.96e-4	7.95e-4	0.6184042519369202	0	NA	3895	1
cg25747547	10	95258152	3.91e-4	6.86e-4	0.5686974722693812	0	NA	3897	1
cg25747716	1	52173053	-0.001272	9.99e-4	0.20292108728958916	0	NA	3896	1
cg25747777	10	125188120	-0.004074	0.003214	0.20494821359792414	0	NA	3806	1
cg25747839	7	31055717	0.001181	7.58e-4	0.11922199010608725	0	NA	3896	1
cg25747854	10	52124713	-0.003358	0.0018130000000000002	0.06400016500260337	0	NA	3811	1
cg25748057	2	146350778	-0.002662	0.0015	0.0759529423129865	0	NA	3888	1
cg25748067	7	92205895	0.001062	0.001297	0.4128933155739496	0	NA	3890	1
cg25748112	10	55546199	-4.38e-4	0.001417	0.7572426140764059	0	NA	3897	1
cg25748116	16	88949579	6.11e-4	9.29e-4	0.5107332053768767	0	NA	3869	1
cg25748270	16	73178523	1.15e-4	0.001523	0.9398098451536552	0	NA	3869	1
cg25748538	2	271112	-0.001698	0.001449	0.24126023571115038	0	NA	3890	1
cg25748586	2	38892236	-1.5e-5	6.57e-4	0.9817850399751235	0	NA	3894	1
cg25748887	5	127170122	-2.48e-4	8.96e-4	0.781944651139925	0	NA	3892	1
cg25748904	5	33479506	-0.002051	0.001454	0.15836510769872192	0	NA	3881	1
cg25748905	16	89295464	-0.0018600000000000001	9.530000000000001e-4	0.050970105589740085	0	NA	3893	1
cg25749117	2	236954446	0.0016920000000000001	0.001096	0.12263785265384705	0	NA	3897	1
cg25749344	19	46051977	-0.001041	7.53e-4	0.16682739904616703	0	NA	3897	1
cg25749423	12	96104366	3.75e-4	0.001096	0.7322355392320751	0	NA	3895	1
cg25749476	8	125299663	8.23e-4	9.1e-4	0.36578566813106556	0	NA	3893	1
cg25749508	3	123150346	0	0.001434	1	0	NA	3890	1
cg25749583	1	209961959	6.05e-4	9.089999999999999e-4	0.5056881886523599	0	NA	3895	1
cg25749708	6	159527629	-6.83e-4	8.06e-4	0.39677524628282457	0	NA	3893	1
cg25749724	4	80246722	1.59e-4	9.75e-4	0.8704578692694027	0	NA	3887	1
cg25749778	5	116466889	0.001739	0.001032	0.09197361630488975	0	NA	3897	1
cg25749839	8	86209811	-0.0016460000000000001	0.001142	0.149491193887479	0	NA	3889	1
cg25750085	18	45753796	-7.65e-4	4.6599999999999994e-4	0.10066651961816606	0	NA	3896	1
cg25750097	12	97553519	-0.001059	0.002382	0.6566201355451349	0	NA	3896	1
cg25750099	16	82093373	-3.9600000000000003e-4	0.001492	0.7906893587457453	0	NA	3895	1
cg25750114	8	76888804	5.65e-4	0.003315	0.8646661569485526	0	NA	3897	1
cg25750117	9	123960892	-0.002889	0.002153	0.17964509587263625	0	NA	3754	1
cg25750294	8	12800007	5.38e-4	8.679999999999998e-4	0.5353791520145135	0	NA	3897	1
cg25750614	16	55077809	9.64e-4	0.001385	0.4864107431738174	0	NA	3897	1
cg25750625	2	136651489	-0.001423	0.001397	0.3083875327640257	0	NA	3891	1
cg25750745	22	50888668	-8.07e-4	7.51e-4	0.28256852384224534	0	NA	3895	1
cg25750795	5	10442096	3.28e-4	3.34e-4	0.3260821484718655	0	NA	3896	1
cg25750999	16	20364660	5.37e-4	0.003777	0.8869407274338099	0	NA	3896	1
cg25751158	15	88799553	3.57e-4	2.97e-4	0.2293557011052774	0	NA	3881	1
cg25751164	10	116786342	0.004039	0.001939	0.037248262069072315	0	NA	3896	1
cg25751205	6	168703559	-5.15e-4	0.001908	0.7872247679880807	0	NA	3896	1
cg25751213	13	106927002	3.21e-4	0.001838	0.8613575224891161	0	NA	3888	1
cg25751261	3	53106869	-9.35e-4	2.9e-4	0.0012635252466963577	0	NA	3894	1
cg25751373	13	27469332	0	6.79e-4	1	0	NA	3896	1
cg25751474	14	106495923	-0.001506	0.007413	0.8390126205046117	0	NA	3897	1
cg25751541	12	105048142	-6.42e-4	0.001727	0.7100842757152688	0	NA	3894	1
cg25751878	5	88909554	0.002098	0.001343	0.11824694809717326	0	NA	3896	1
cg25751922	16	50300102	-0.001473	5.02e-4	0.0033434083309813473	0	NA	3893	1
cg25751972	9	132429486	0.001231	0.00103	0.2320301363586615	0	NA	3897	1
cg25752045	16	21312169	-3.01e-4	3.4e-4	0.3759980217614759	0	NA	3876	1
cg25752109	5	39220907	9.85e-4	9.23e-4	0.28589405452884886	0	NA	3891	1
cg25752277	15	70119928	0.001272	9e-4	0.15755773741309642	0	NA	3892	1
cg25752557	20	16392271	-0.001561	8.56e-4	0.06821284937759085	0	NA	3843	1
cg25752677	16	56309206	-3.54e-4	0.001921	0.8537945706303972	0	NA	3800	1
cg25752723	1	11714500	-5.14e-4	3.54e-4	0.1465078890284967	0	NA	3770	1
cg25752728	7	45739366	-5.06e-4	8.17e-4	0.5356930274594245	0	NA	3894	1
cg25752848	17	62106516	5.91e-4	7.69e-4	0.44217204257118636	0	NA	3896	1
cg25752864	15	81596748	0.001611	5.54e-4	0.003638155298156986	0	NA	3896	1
cg25752955	17	38059863	1.19e-4	9.06e-4	0.8955011467173828	0	NA	3897	1
cg25753047	11	115403751	7.37e-4	0.001331	0.5797711644030952	0	NA	3895	1
cg25753073	8	128427246	3.19e-4	0.001211	0.7922279079938219	0	NA	3896	1
cg25753119	9	16138676	5.72e-4	8.71e-4	0.5113632757653395	0	NA	3895	1
cg25753291	5	108723938	0.003776	0.001162	0.0011557974749866091	0	NA	3887	1
cg25753342	5	16603679	0.001657	8.33e-4	0.04667960875309086	0	NA	3897	1
cg25753409	7	68895892	-0.003264	0.001273	0.010346698748852912	0	NA	3897	1
cg25753411	6	138727287	3.38e-4	0.001494	0.8210160941575907	0	NA	3895	1
cg25753437	4	188943247	-6.4e-5	0.003407	0.985012735882336	0	NA	3888	1
cg25753477	21	43641184	4.39e-4	0.001994	0.8257461727551287	0	NA	3843	1
cg25753509	13	21608298	-9.87e-4	0.001471	0.5022382855906282	0	NA	3895	1
cg25753595	2	201170283	-2e-6	0.001967	0.9991887296153302	0	NA	3864	1
cg25753989	1	221810516	8.54e-4	0.001049	0.4155826966694965	0	NA	3896	1
cg25754015	11	73052648	-2.2e-5	7.75e-4	0.9773534153379182	0	NA	3894	1
cg25754155	14	91802755	-4.5e-5	8.96e-4	0.9599445125699805	0	NA	3895	1
cg25754158	5	140235442	9.740000000000001e-4	0.001557	0.5316022842873522	0	NA	3843	1
cg25754372	2	237510140	9.05e-4	8.909999999999999e-4	0.309766226895595	0	NA	3894	1
cg25754449	8	145670366	-5.36e-4	3.99e-4	0.17915595159788025	0	NA	3895	1
cg25754560	10	87707435	-5.37e-4	0.001444	0.7099794740698555	0	NA	3896	1
cg25754561	1	23952178	1.75e-4	0.002355	0.9407637370772496	0	NA	3896	1
cg25754772	12	112608412	3.55e-4	9.380000000000001e-4	0.705085324108382	0	NA	3897	1
cg25754826	7	70205283	-0.001265	0.001236	0.3060890878275579	0	NA	3897	1
cg25755086	19	47531367	4.429999999999999e-4	5.61e-4	0.42972558700771907	0	NA	3892	1
cg25755215	15	90441888	-0.001104	0.002115	0.6016802066374987	0	NA	3896	1
cg25755450	2	20432782	-5.08e-4	8.07e-4	0.5290270401966712	0	NA	3896	1
cg25755532	6	15587244	0.001035	7.77e-4	0.18284496411235984	0	NA	3896	1
cg25755681	14	24583795	1.34e-4	2.48e-4	0.5889745885832232	0	NA	3897	1
cg25755791	5	14290361	0.001428	9.89e-4	0.14877197101472436	0	NA	3897	1
cg25755968	3	145785119	-0.001562	0.001593	0.32681970307112185	0	NA	3887	1
cg25756180	12	128602726	-7.44e-4	0.0018339999999999997	0.6849845991025018	0	NA	3897	1
cg25756430	22	49535737	0.00119	0.001395	0.3936334654064372	0	NA	3897	1
cg25756434	1	207105818	-0.0016730000000000002	8.679999999999998e-4	0.053927389462951836	0	NA	3895	1
cg25756469	4	3387865	8.39e-4	0.001383	0.5440817468478747	0	NA	3895	1
cg25756476	12	103787156	-5.6e-4	0.001248	0.6536351351446094	0	NA	3893	1
cg25756531	21	43669708	0.002238	0.001355	0.09860377584917142	0	NA	3834	1
cg25756593	14	77598939	-0.003406	0.003026	0.26034404847228365	0	NA	3894	1
cg25756637	1	20992291	0.001773	9.93e-4	0.07418049614139817	0	NA	3893	1
cg25756662	15	86299496	0.001021	0.001278	0.42434576721120054	0	NA	3892	1
cg25756710	19	52119518	-5.38e-4	0.00115	0.6399089636579753	0	NA	3894	1
cg25756778	15	43002086	0.001409	0.001366	0.3023163588147768	0	NA	3893	1
cg25756812	3	131523688	5.32e-4	0.001081	0.6226225607987499	0	NA	3896	1
cg25756960	17	76952795	-1.3e-5	9.69e-4	0.9892959874636155	0	NA	3895	1
cg25757108	3	191786072	-0.002341	0.001224	0.055801624352572014	0	NA	3894	1
cg25757164	1	201707021	-5.56e-4	9.419999999999999e-4	0.5550340851277664	0	NA	3892	1
cg25757196	11	64418642	-6.9e-5	3.51e-4	0.8441552864353424	0	NA	3897	1
cg25757320	6	74354803	-7.5e-5	0.001729	0.9654004737509401	0	NA	3871	1
cg25757325	9	110390996	0.001967	8.36e-4	0.018629104982511854	0	NA	3892	1
cg25757345	5	170964463	0.002233	0.001447	0.12278400064507312	0	NA	3896	1
cg25757355	10	80111202	5.41e-4	7.82e-4	0.48905297734882486	0	NA	3895	1
cg25757426	12	97563173	-0.001753	0.001318	0.18350327269101133	0	NA	3895	1
cg25757447	11	102785481	0.004702	0.002059	0.02239311858428529	0	NA	3889	1
cg25757472	7	90224583	-6.7e-4	9.570000000000001e-4	0.4838620500024403	0	NA	3896	1
cg25757678	19	8657139	-6.39e-4	7.34e-4	0.38398777724863936	0	NA	3838	1
cg25757700	6	53692338	-5.1000000000000006e-5	7.63e-4	0.9467079523409447	0	NA	3897	1
cg25757707	16	2031237	-0.003634	0.002163	0.09294292442280475	0	NA	3891	1
cg25757712	14	37666978	-0.001609	9.570000000000001e-4	0.09270548964253135	0	NA	3887	1
cg25757752	5	5038724	0.001274	0.001149	0.2675206765119715	0	NA	3897	1
cg25757926	1	105530151	-7.62e-4	0.002633	0.7722724470719744	0	NA	3851	1
cg25758008	12	69202809	-7.1e-5	3.09e-4	0.8182678066692702	0	NA	3896	1
cg25758009	1	10290283	-3e-6	7.05e-4	0.9966047567964756	0	NA	3897	1
cg25758263	5	87546846	2.41e-4	9.36e-4	0.7968093082099883	0	NA	3893	1
cg25758271	1	153609031	-0.001224	8.05e-4	0.12838613868124674	0	NA	3897	1
cg25758305	16	49708486	5.8e-4	0.001244	0.6410451935596413	0	NA	3897	1
cg25758587	7	47219780	1.09e-4	8.29e-4	0.8953926680259693	0	NA	3896	1
cg25758617	11	133887339	1.19e-4	0.002158	0.9560240201372543	0	NA	3896	1
cg25758699	3	186257301	0.001306	0.001601	0.4146487632578113	0	NA	3891	1
cg25758708	2	231729032	-8.22e-4	0.002562	0.7483293021299176	0	NA	3878	1
cg25758806	2	15383257	7.22e-4	0.0017019999999999997	0.6714149907450392	0	NA	3895	1
cg25758859	21	34733262	7.13e-4	8.72e-4	0.413551042336886	0	NA	3894	1
cg25758918	22	48191269	-0.00223	0.001641	0.17416956895430288	0	NA	3897	1
cg25759020	2	20667167	-5.82e-4	9.78e-4	0.5517819594908672	0	NA	3895	1
cg25759061	17	40086498	1.24e-4	2.75e-4	0.6520550711599835	0	NA	3891	1
cg25759087	1	33257568	5.54e-4	8.34e-4	0.5065184237232501	0	NA	3892	1
cg25759154	7	92047156	3e-5	0.001123	0.9786877203097554	0	NA	3893	1
cg25759160	16	84927731	3.02e-4	4.7099999999999996e-4	0.5213999217453396	0	NA	3891	1
cg25759221	5	109079666	9.170000000000001e-4	0.001137	0.4199497923144552	0	NA	3895	1
cg25759278	4	56138301	0.001695	0.001894	0.370823780401325	0	NA	3886	1
cg25759284	5	72760024	0.0016170000000000002	0.001149	0.1593352763964028	0	NA	3883	1
cg25759441	14	95660901	-4.32e-4	7.45e-4	0.5620051394261961	0	NA	3897	1
cg25759508	2	11120790	-4.5700000000000005e-4	0.001054	0.6645888576526637	0	NA	3895	1
cg25759633	1	161056461	7.61e-4	6.94e-4	0.27284174697233216	0	NA	3895	1
cg25760005	18	61100522	2.55e-4	0.001221	0.8345690778653645	0	NA	3893	1
cg25760102	15	63624763	1.03e-4	0.001164	0.9294888433872524	0	NA	3896	1
cg25760279	12	122091229	0.001127	8.69e-4	0.19466801210144047	0	NA	3897	1
cg25760379	17	55454787	-2.63e-4	0.001093	0.8098479883441201	0	NA	3895	1
cg25760387	2	149790869	2.04e-4	7.21e-4	0.7772225548544058	0	NA	3895	1
cg25760424	4	138046216	-1.14e-4	0.002133	0.9573766736458005	0	NA	3731	1
cg25760426	10	73189015	-2.73e-4	6.65e-4	0.6814199032556537	0	NA	3896	1
cg25760572	10	111901950	0.001076	5.67e-4	0.05773465949113714	0	NA	3894	1
cg25760636	8	141678278	3.78e-4	0.002071	0.8551742510270544	0	NA	3856	1
cg25760666	18	43197504	6.72e-4	6.89e-4	0.32939829964403683	0	NA	3896	1
cg25760669	12	33050948	6.3e-5	0.001038	0.9516031956005236	0	NA	3891	1
cg25760848	20	40711449	-5.49e-4	0.00137	0.6886189746614302	0	NA	3896	1
cg25760864	2	63175400	-0.002346	0.001407	0.09543938509191303	0	NA	3889	1
cg25761074	15	74251604	-3.35e-4	3.42e-4	0.3273171044507141	0	NA	3893	1
cg25761349	18	21500701	2.6e-4	7.16e-4	0.7165089019601529	0	NA	3894	1
cg25761476	12	31138711	-0.001016	6.73e-4	0.13113065048045602	0	NA	3896	1
cg25761521	1	156876068	0.001299	7.21e-4	0.07159822941934225	0	NA	3897	1
cg25761628	4	142134872	-0.001345	9.2e-4	0.14375312465052018	0	NA	3891	1
cg25761728	15	42989020	9.44e-4	9.11e-4	0.3000976853580173	0	NA	3896	1
cg25761771	4	108853952	2e-6	9.15e-4	0.9982559914197536	0	NA	3894	1
cg25761899	2	144648923	-0.00149	0.001084	0.1692744902992461	0	NA	3896	1
cg25761930	2	16827145	5.1e-4	0.001843	0.7819930135704404	0	NA	3896	1
cg25761931	9	16787908	0.002206	0.001464	0.1318540836271135	0	NA	3894	1
cg25762006	16	73398539	-5.31e-4	0.001081	0.6232766250007558	0	NA	3896	1
cg25762125	15	75526323	8.5e-4	0.00115	0.4598277975967957	0	NA	3897	1
cg25762282	17	1063895	-0.001878	0.001289	0.14513201375155368	0	NA	3894	1
cg25762341	6	112684174	2.04e-4	9.06e-4	0.8218504783878895	0	NA	3897	1
cg25762396	11	57117479	5.74e-4	3.15e-4	0.06842127404745643	0	NA	3894	1
cg25762408	5	149324838	4.7700000000000005e-4	0.001333	0.7204634585492412	0	NA	3895	1
cg25762442	17	7797866	1.87e-4	8.39e-4	0.8236254887675674	0	NA	3895	1
cg25762456	14	85852439	-0.001121	0.001281	0.3815208137097232	0	NA	3893	1
cg25762522	6	69466434	-3.11e-4	8.09e-4	0.7006633137974703	0	NA	3895	1
cg25762612	22	25843970	2.6e-5	1.95e-4	0.893929766752772	0	NA	3892	1
cg25762704	1	2154664	4.16e-4	0.001271	0.7434399809005632	0	NA	3897	1
cg25762790	12	71576654	7.41e-4	0.00104	0.47615521144735906	0	NA	3895	1
cg25762889	20	33145456	-0.001342	0.001023	0.18957818973688542	0	NA	3897	1
cg25763031	2	60780741	2.8e-4	3.93e-4	0.47617490056668627	0	NA	3891	1
cg25763257	22	46975926	-1.8e-5	9.36e-4	0.9846570118412368	0	NA	3897	1
cg25763359	14	51808346	-0.0018759999999999998	0.001084	0.08351825819799874	0	NA	3893	1
cg25763439	6	39009293	-1.47e-4	7.16e-4	0.8373320702094678	0	NA	3897	1
cg25763559	5	125610552	8.98e-4	0.00141	0.5242033807100713	0	NA	3896	1
cg25763612	11	17464763	0.001184	8.42e-4	0.1596719366655156	0	NA	3893	1
cg25763735	14	64668906	1.45e-4	8.13e-4	0.8584467132961107	0	NA	3897	1
cg25763898	2	102092013	-5.71e-4	0.001467	0.6971062197327889	0	NA	3894	1
cg25764110	3	98000604	5.68e-4	0.001936	0.7692252682673486	0	NA	3893	1
cg25764320	16	102172	-6.25e-4	9.98e-4	0.5311493334692922	0	NA	3897	1
cg25764605	20	24791489	6.03e-4	0.001608	0.7076604666545524	0	NA	3897	1
cg25764634	16	48201559	0.0019260000000000002	9.44e-4	0.04132501021934122	0	NA	3897	1
cg25764677	6	129930808	7.88e-4	0.001437	0.583441545110881	0	NA	3889	1
cg25764700	20	31169564	-0.00119	9.75e-4	0.22227053246575812	0	NA	3893	1
cg25764833	4	75960631	-9.21e-4	0.001023	0.36796420955845427	0	NA	3897	1
cg25764910	13	77913109	9.73e-4	7.61e-4	0.201044709525997	0	NA	3895	1
cg25764952	1	184297887	1.03e-4	0.001059	0.922518675931378	0	NA	3897	1
cg25765397	19	38147206	-2.51e-4	3.09e-4	0.4166208101329535	0	NA	3893	1
cg25765520	11	89984057	-7.659999999999999e-4	0.001139	0.5012528685457032	0	NA	3876	1
cg25765530	11	7462427	5.62e-4	0.001341	0.6751501897835851	0	NA	3894	1
cg25765714	16	10987185	-0.001108	9.58e-4	0.2474455504692237	0	NA	3896	1
cg25765826	9	125026511	3.26e-4	3.01e-4	0.27878335504588375	0	NA	3894	1
cg25765864	22	21961182	4e-4	8.71e-4	0.6460602132815587	0	NA	3890	1
cg25765881	10	63383090	-0.002121	0.001159	0.06724606837377067	0	NA	3896	1
cg25765976	11	36296629	0.002117	9.630000000000001e-4	0.02792499094290714	0	NA	3897	1
cg25765981	10	111747218	1.79e-4	0.001094	0.870030500667174	0	NA	3896	1
cg25766059	2	70035104	1.6e-4	7.02e-4	0.8197082569492079	0	NA	3893	1
cg25766139	5	77817728	-7.139999999999999e-4	0.001148	0.5339739441430518	0	NA	3897	1
cg25766224	8	145535421	2.09e-4	7.93e-4	0.7921219774788673	0	NA	3897	1
cg25766274	8	128352772	5.34e-4	0.001276	0.6755850237854231	0	NA	3893	1
cg25766305	1	217496539	-6.58e-4	0.001495	0.6598402178968685	0	NA	3880	1
cg25766343	9	117247347	0.002124	8.61e-4	0.013628881081417328	0	NA	3893	1
cg25766415	7	156382684	-1.35e-4	9.87e-4	0.8912061823477053	0	NA	3894	1
cg25766424	2	162357826	-2.2e-4	0.003841	0.9543247400802141	0	NA	3895	1
cg25766625	6	145075480	2.21e-4	9.93e-4	0.8238796013844977	0	NA	3897	1
cg25766693	7	95316166	0.001061	0.001126	0.3460526141994937	0	NA	3896	1
cg25766795	14	93353202	8.16e-4	0.00206	0.6920190829678815	0	NA	3893	1
cg25767001	12	95942100	-4.81e-4	3.37e-4	0.15349352611629402	0	NA	3882	1
cg25767057	3	49141093	3.68e-4	9.66e-4	0.7032385833989319	0	NA	3897	1
cg25767314	8	120806025	6.35e-4	0.001482	0.6683053064836522	0	NA	3860	1
cg25767629	14	99623599	-6.33e-4	0.001183	0.5925943286975592	0	NA	3897	1
cg25767701	6	68643388	-5.41e-4	0.0025959999999999998	0.8349185811235958	0	NA	3896	1
cg25767823	11	22285218	0.001855	0.002123	0.38224703867214427	0	NA	3725	1
cg25767991	4	14691046	4.05e-4	0.001196	0.7348894120830062	0	NA	3894	1
cg25768200	5	76055670	3.6e-4	8.54e-4	0.6733566713317505	0	NA	3894	1
cg25768270	10	78384530	-6.79e-4	0.001194	0.5695755513333541	0	NA	3894	1
cg25768367	5	38716073	0.002017	0.002361	0.39293932682794086	0	NA	3897	1
cg25768369	8	15399451	-0.001083	0.002247	0.6298230182835127	0	NA	3858	1
cg25768456	17	1775045	0.001396	0.0013130000000000001	0.28768490869746766	0	NA	3896	1
cg25768524	12	49217135	-4.35e-4	7.94e-4	0.5837887627713721	0	NA	3897	1
cg25768543	9	131607940	0.0013530000000000003	7.25e-4	0.06201242457528404	0	NA	3896	1
cg25768633	6	109665038	-0.00128	7.58e-4	0.09128568796949221	0	NA	3895	1
cg25768724	1	76258898	0.001522	0.00122	0.21219920257671449	0	NA	3893	1
cg25768750	20	20038189	9.31e-4	8.72e-4	0.28567365955622975	0	NA	3897	1
cg25768776	5	149111604	1.82e-4	2.95e-4	0.5372682647557661	0	NA	3759	1
cg25768814	8	63023593	-8.06e-4	0.001263	0.523367512280744	0	NA	3895	1
cg25768944	7	121215202	0.001147	0.002037	0.5733783906787152	0	NA	3760	1
cg25769013	3	158847742	-2.67e-4	0.001543	0.8626203531700924	0	NA	3896	1
cg25769064	2	153575346	-4.5e-5	2.1600000000000002e-4	0.834968706358955	0	NA	3875	1
cg25769301	2	87061354	-0.0013409999999999997	7.63e-4	0.07882648410459883	0	NA	3896	1
cg25769611	14	93076008	6.81e-4	6.6e-4	0.30215730014230047	0	NA	3896	1
cg25769693	4	8060605	1.68e-4	0.001482	0.9097448938469581	0	NA	3894	1
cg25769767	22	40859466	2.62e-4	3.66e-4	0.47408583088731593	0	NA	3889	1
cg25769999	22	43414481	0.0039059999999999997	0.002256	0.08338348042330489	0	NA	3894	1
cg25770033	17	36774786	0.001183	0.00114	0.2994007577572518	0	NA	3894	1
cg25770193	7	20831318	2e-5	4.95e-4	0.9677710091046995	0	NA	3896	1
cg25770249	12	56719867	2.0399999999999997e-4	8.06e-4	0.800189596661136	0	NA	3892	1
cg25770393	11	78459659	0.001599	9.69e-4	0.09891127914311093	0	NA	3895	1
cg25770419	7	32397275	-1.64e-4	3.81e-4	0.666871098520023	0	NA	3895	1
cg25770474	4	141783642	0.004315	0.003461	0.21248936455824455	0	NA	3894	1
cg25770577	7	36435902	-0.001408	0.00117	0.22881429503034093	0	NA	3897	1
cg25770637	1	110361277	7.63e-4	5.34e-4	0.1530505273243589	0	NA	3889	1
cg25770638	6	51396659	-3.43e-4	0.002781	0.9018402988208029	0	NA	3896	1
cg25770657	1	56098680	0.002172	0.001559	0.16355908708668224	0	NA	3888	1
cg25770783	14	24551142	-0.002573	0.001594	0.1064887860352623	0	NA	3897	1
cg25770815	20	32865626	0.001126	0.0012349999999999998	0.36190513298377275	0	NA	3890	1
cg25770851	22	44733478	-0.004268	0.002761	0.12214883466928772	0	NA	3895	1
cg25771289	5	58513207	-4e-5	0.001618	0.9802768036037117	0	NA	3880	1
cg25771322	10	95275478	0.001512	0.001006	0.13284365804913117	0	NA	3893	1
cg25771328	1	165957918	-0.002006	0.001363	0.1410874586979108	0	NA	3892	1
cg25771332	16	66411890	0.001437	9.54e-4	0.13199292162666332	0	NA	3895	1
cg25771505	12	12760377	-0.001353	0.001245	0.2771486418076937	0	NA	3890	1
cg25771595	20	46310083	-6.18e-4	0.001197	0.6056513719242533	0	NA	3897	1
cg25771671	5	124043649	-0.001485	0.00162	0.35931733832957063	0	NA	3888	1
cg25771743	11	101000956	6.7e-5	0.002999	0.9821761190474309	0	NA	3841	1
cg25771806	17	14180752	5.59e-4	0.001005	0.5780612166609238	0	NA	3896	1
cg25771815	9	77811518	1.07e-4	0.001028	0.9171014158486656	0	NA	3895	1
cg25771866	19	1247219	9.8e-5	7.9e-4	0.901275185369417	0	NA	3874	1
cg25771941	14	57116274	-2.3799999999999998e-4	0.001283	0.8528347407805261	0	NA	3897	1
cg25771963	9	93550212	-0.002746	0.001045	0.008595135581637072	0	NA	3896	1
cg25772082	5	35777876	-7.4e-5	8.429999999999999e-4	0.9300501575319436	0	NA	3897	1
cg25772092	22	46408003	-9.06e-4	8.77e-4	0.30157241668403056	0	NA	3894	1
cg25772230	12	92539212	4.0699999999999997e-4	2.78e-4	0.14318608576296363	0	NA	3894	1
cg25772256	16	30033030	1.1499999999999999e-4	1.91e-4	0.5471114078920546	0	NA	3885	1
cg25772371	7	24148924	-4.070000000000001e-4	8.649999999999999e-4	0.6379833834884676	0	NA	3891	1
cg25772378	16	67584649	-0.00064899999999999995	6.81e-4	0.3405848626689256	0	NA	3897	1
cg25772380	6	341625	-2.79e-4	0.001086	0.7972512789627257	0	NA	3896	1
cg25772499	3	2806995	-2.07e-4	0.00176	0.9063737996875488	0	NA	3892	1
cg25772520	9	5886406	7.96e-4	7.41e-4	0.28272228852033066	0	NA	3895	1
cg25772530	10	111665780	-2.79e-4	8.12e-4	0.7311500888429241	0	NA	3897	1
cg25772656	8	66595108	4.2e-4	0.002006	0.8341579393998335	0	NA	3768	1
cg25772764	2	23215012	-0.001553	0.002005	0.43859757845065483	0	NA	3895	1
cg25772839	3	194573951	2.06e-4	5.05e-4	0.6833318274159422	0	NA	3897	1
cg25772873	8	82142473	-6.78e-4	8.44e-4	0.42179122506975203	0	NA	3897	1
cg25772938	18	13455296	7.64e-4	0.001018	0.4529589464413982	0	NA	3893	1
cg25772986	3	45725686	-6.1e-4	8.2e-4	0.45693549971712893	0	NA	3890	1
cg25773011	14	51706162	-2.55e-4	0.001138	0.8226971330789827	0	NA	3896	1
cg25773163	20	59060214	-3.07e-4	0.001266	0.8083958167533888	0	NA	3895	1
cg25773272	2	30489169	-2.51e-4	2.82e-4	0.3734278053752635	0	NA	3885	1
cg25773402	17	35716954	0.001337	0.001075	0.2136022900368168	0	NA	3897	1
cg25773464	20	7356327	-0.00268	0.002078	0.19715427129264404	0	NA	3841	1
cg25773490	3	5020685	-1.62e-4	2.05e-4	0.4293853411827036	0	NA	3896	1
cg25773612	6	583321	-1.33e-4	0.001641	0.9354036671208528	0	NA	3877	1
cg25773790	17	57490875	-2.12e-4	0.001107	0.8481271577043308	0	NA	3897	1
cg25773922	16	3184883	-1.72e-4	2.1699999999999996e-4	0.42799533155955644	0	NA	3819	1
cg25773935	7	73476675	8.97e-4	0.001247	0.4719398436085273	0	NA	3897	1
cg25774220	5	59925003	-0.001438	0.0019040000000000003	0.4500977328186776	0	NA	3851	1
cg25774237	8	86018901	3.04e-4	3.32e-4	0.35984386032117055	0	NA	3887	1
cg25774283	10	15178857	-0.001269	0.0017450000000000002	0.46709081014497256	0	NA	3877	1
cg25774302	12	7169077	-3.12e-4	8e-4	0.6965365469280353	0	NA	3895	1
cg25774317	20	61331992	-3.44e-4	9.27e-4	0.7105708444550298	0	NA	3897	1
cg25774326	9	125145828	-5.13e-4	8.96e-4	0.5669530504888456	0	NA	3892	1
cg25774469	13	102205898	-0.00129	0.001668	0.4392967566131896	0	NA	3894	1
cg25774490	15	101401957	-5.57e-4	9.2e-4	0.5448901457655317	0	NA	3894	1
cg25774571	16	69372330	2.13e-4	8.54e-4	0.8030401547165893	0	NA	3894	1
cg25774694	9	114821403	0.002066	8.4e-4	0.013912146927415851	0	NA	3890	1
cg25774801	1	230516711	-9.159999999999999e-4	8.62e-4	0.28794296640016287	0	NA	3895	1
cg25774891	19	45267488	0.001799	9.23e-4	0.051285980371897626	0	NA	3897	1
cg25775014	15	44487859	-3.31e-4	5.78e-4	0.5668719733242248	0	NA	3896	1
cg25775445	10	97236521	-8.599999999999999e-4	0.001816	0.6358077981793284	0	NA	3893	1
cg25775493	12	51380625	3.43e-4	7.94e-4	0.6657487361089642	0	NA	3896	1
cg25775667	16	53124961	-6.86e-4	7.35e-4	0.350647889704459	0	NA	3897	1
cg25775708	20	32636309	2.61e-4	9.99e-4	0.7938910383712932	0	NA	3894	1
cg25775732	2	136390144	-2.32e-4	0.001017	0.8195514540030041	0	NA	3895	1
cg25775751	3	52868982	1.7e-5	6.88e-4	0.980286835164172	0	NA	3894	1
cg25775814	21	47706370	1.89e-4	2.56e-4	0.46034355797943843	0	NA	3885	1
cg25775957	17	64236351	-0.0019049999999999998	9.58e-4	0.04675445841624798	0	NA	3897	1
cg25775989	9	134072640	0.003207	0.001403	0.022265018904228044	0	NA	3889	1
cg25776236	1	19472716	-1.41e-4	9.34e-4	0.8800044317775745	0	NA	3896	1
cg25776355	12	44394603	8.34e-4	6.8e-4	0.22002163681313622	0	NA	3897	1
cg25776780	11	114107269	-9.7e-5	0.001026	0.9246786918852631	0	NA	3897	1
cg25776833	8	140771025	6e-6	6.93e-4	0.9930919948698784	0	NA	3896	1
cg25776990	3	42646952	-5.62e-4	0.001178	0.6333053008748423	0	NA	3894	1
cg25777121	3	128626055	-2.6e-4	7.49e-4	0.7284940275318333	0	NA	3896	1
cg25777214	8	1873993	-1.32e-4	9.27e-4	0.8867681521522138	0	NA	3887	1
cg25777422	9	71320464	0.001422	0.002304	0.5371110596276153	0	NA	3891	1
cg25777451	6	36325943	-0.001028	0.001061	0.3325964493430539	0	NA	3893	1
cg25777459	2	232829998	-0.001016	0.001421	0.4746155659853852	0	NA	3891	1
cg25777748	20	55626400	5.3e-4	0.001129	0.6387537446823777	0	NA	3897	1
cg25777865	2	209029558	-8.33e-4	7.94e-4	0.2941236341137136	0	NA	3897	1
cg25777950	12	5205106	0.001164	8.46e-4	0.16885676774208275	0	NA	3887	1
cg25778061	4	138466870	0.002029	0.001366	0.1374488268110684	0	NA	3894	1
cg25778070	15	80137599	-7.46e-4	0.001188	0.5300392316035683	0	NA	3896	1
cg25778080	17	78946259	-2.91e-4	0.001677	0.8622394466448398	0	NA	3893	1
cg25778564	15	81425747	-0.00273	0.003057	0.3718398302468366	0	NA	3896	1
cg25778605	4	100929149	1.96e-4	0.001041	0.8506567711061743	0	NA	3865	1
cg25778718	10	103343362	-1.31e-4	6.08e-4	0.8294082847339199	0	NA	3895	1
cg25778857	5	3311723	0.001895	0.002104	0.3677662508823946	0	NA	3895	1
cg25779306	22	38837963	-6.43e-4	8.08e-4	0.4261528963400453	0	NA	3896	1
cg25779346	3	135863742	-7.69e-4	0.001061	0.4685821379936741	0	NA	3896	1
cg25779355	11	86235351	-8.2e-5	0.001173	0.9442682997261117	0	NA	3897	1
cg25779386	20	61669200	-0.001955	0.00213	0.3587024407858362	0	NA	3894	1
cg25779426	1	67160179	-0.0014299999999999998	0.001596	0.3702581174951651	0	NA	3879	1
cg25779436	16	11386479	2.22e-4	0.001057	0.833645521244318	0	NA	3895	1
cg25779639	11	47193260	0.001021	8.08e-4	0.20636865592109524	0	NA	3896	1
cg25779690	12	56385212	-3.01e-4	8.98e-4	0.7374822857848828	0	NA	3897	1
cg25779764	4	107339785	-0.00122	0.003416	0.7209848619016708	0	NA	3895	1
cg25779782	3	124840638	-0.001176	0.001497	0.4321187763112289	0	NA	3897	1
cg25779884	10	7069625	0.002219	0.001597	0.1646867547366597	0	NA	3894	1
cg25779915	4	13052961	8.89e-4	8.920000000000001e-4	0.3189408506332781	0	NA	3895	1
cg25780068	6	83775943	-3.9900000000000005e-4	6.02e-4	0.5074646121741673	0	NA	3870	1
cg25780246	12	110421158	7.469999999999999e-4	0.001502	0.6189515057446879	0	NA	3890	1
cg25780348	5	125936421	8.659999999999999e-4	0.001295	0.503670362667723	0	NA	3897	1
cg25780496	15	101137253	0.001134	6.88e-4	0.0993001878173113	0	NA	3895	1
cg25780498	8	97506127	2.6e-5	2.91e-4	0.9288060799895381	0	NA	3895	1
cg25780529	18	67437535	-7.97e-4	0.001897	0.6743853318607246	0	NA	3896	1
cg25780590	1	173760671	-4.7e-5	0.0012930000000000003	0.9710036211946107	0	NA	3885	1
cg25780602	8	88707229	-0.0014650000000000002	0.001617	0.36493650710359643	0	NA	3897	1
cg25780687	2	160563271	-0.002349	0.001292	0.06904709953067754	0	NA	3884	1
cg25780813	3	45031085	0.001197	7.07e-4	0.09044227573814129	0	NA	3895	1
cg25780817	6	77974649	1.78e-4	8.5e-4	0.8341268094577389	0	NA	3897	1
cg25780843	11	65633291	-2.61e-4	8.12e-4	0.7478856340535707	0	NA	3897	1
cg25780966	2	71300559	-0.001398	8.46e-4	0.09843627666313665	0	NA	3895	1
cg25780972	4	68864551	-7.83e-4	0.001073	0.4655554049034288	0	NA	3894	1
cg25780993	15	41991321	6.44e-4	8.05e-4	0.42371079716679333	0	NA	3895	1
cg25781127	2	25518688	-8.21e-4	0.001071	0.4433352576176343	0	NA	3896	1
cg25781385	6	5507831	-3.86e-4	8.77e-4	0.6598380083984163	0	NA	3896	1
cg25781627	1	164532029	-1.3e-4	0.001652	0.9372772159292198	0	NA	3896	1
cg25781686	15	59862445	-4.95e-4	0.001829	0.7866681634791641	0	NA	3895	1
cg25781898	2	23683798	0.001358	0.002376	0.5676276759873121	0	NA	3895	1
cg25781914	6	133777763	-0.0015850000000000003	0.001669	0.34227972338179996	0	NA	3855	1
cg25781950	15	51362969	-3e-4	0.00132	0.8202116787284529	0	NA	3893	1
cg25782083	20	45856921	7.52e-4	6.89e-4	0.27508069842848887	0	NA	3861	1
cg25782093	22	46824702	0.001033	9.560000000000001e-4	0.2799000341252197	0	NA	3891	1
cg25782129	1	154741881	-3.57e-4	8.72e-4	0.6822434470192655	0	NA	3897	1
cg25782165	9	138178490	-6.48e-4	0.001041	0.5336273516418708	0	NA	3897	1
cg25782459	8	143379065	0.001995	9.66e-4	0.03890243570427169	0	NA	3896	1
cg25782586	19	47221504	-7e-5	1.78e-4	0.6941286201826351	0	NA	3895	1
cg25782597	10	83992469	0.001071	0.001166	0.35834414407596354	0	NA	3897	1
cg25782610	9	110046922	-1.56e-4	6.12e-4	0.7987988217965305	0	NA	3893	1
cg25782696	7	174687	3.95e-4	6.97e-4	0.5709081741682327	0	NA	3896	1
cg25782784	1	5944231	6.5e-4	7.98e-4	0.4153377622718751	0	NA	3893	1
cg25782935	11	61152896	0.001044	0.001946	0.5916233325422386	0	NA	3897	1
cg25782958	16	19103606	0.0015860000000000002	0.001631	0.33084683550058264	0	NA	3897	1
cg25783125	13	100188885	9.79e-4	0.001133	0.3875452248699334	0	NA	3897	1
cg25783144	22	30955742	8.87e-4	6.99e-4	0.20445688204804408	0	NA	3889	1
cg25783189	1	27953220	2.21e-4	7.09e-4	0.755263489542799	0	NA	3896	1
cg25783261	2	236736652	5.12e-4	8.19e-4	0.53187089163952	0	NA	3885	1
cg25783396	15	75099757	-4.78e-4	0.001216	0.694251454831776	0	NA	3896	1
cg25783543	10	33285338	-0.002892	0.001341	0.03103687943691975	0	NA	3895	1
cg25783745	22	36693445	-0.001561	9.96e-4	0.11705181034609813	0	NA	3895	1
cg25783920	4	48816201	0.001761	0.001028	0.08670609721328777	0	NA	3894	1
cg25783964	18	28827680	0.001155	9.69e-4	0.2332806690451231	0	NA	3896	1
cg25784048	11	75425519	0.003499	0.002771	0.20668945017125573	0	NA	3887	1
cg25784146	14	50305281	-0.002169	0.00195	0.2660058776200108	0	NA	3810	1
cg25784165	11	115740720	-0.001067	5.02e-4	0.03354508011268547	0	NA	3895	1
cg25784565	17	48208476	-4.7300000000000006e-4	9.169999999999998e-4	0.6059854189126281	0	NA	3897	1
cg25784611	16	1717320	2.76e-4	7.67e-4	0.7189641362656578	0	NA	3897	1
cg25784735	20	34708030	-8.5e-5	6.51e-4	0.8961167763353697	0	NA	3897	1
cg25784779	2	241792470	0.001091	9.12e-4	0.23159045906895462	0	NA	3891	1
cg25784891	2	69443984	-0.002205	0.001451	0.128601069932493	0	NA	3896	1
cg25784969	6	144585696	7e-4	0.001348	0.603560036130252	0	NA	3881	1
cg25784999	1	167635844	-2.62e-4	7.77e-4	0.7359704058556756	0	NA	3896	1
cg25785002	10	19534941	0.001938	0.001982	0.32817315120986046	0	NA	3893	1
cg25785177	4	114445662	2.57e-4	0.001933	0.8942297936646084	0	NA	3861	1
cg25785200	17	56066543	0.003421	0.002121	0.10676222955924006	0	NA	3893	1
cg25785236	16	3162306	-0.001547	8.71e-4	0.07571323880032735	0	NA	3893	1
cg25785344	21	40402430	-2.09e-4	8.88e-4	0.8139290498021885	0	NA	3896	1
cg25785424	3	189016023	-0.001812	0.001246	0.145876006315854	0	NA	3892	1
cg25785427	10	8216974	0.001442	9.88e-4	0.14442364343557473	0	NA	3895	1
cg25785623	13	101811761	-1.6700000000000002e-4	0.001509	0.9118785776287819	0	NA	3889	1
cg25785684	1	48024474	0.002158	0.001274	0.09028855359998736	0	NA	3893	1
cg25785733	5	146130850	-1.27e-4	7.1e-4	0.8580372357108739	0	NA	3895	1
cg25786036	8	133118391	-0.001343	0.00168	0.42405575016771896	0	NA	3890	1
cg25786084	3	3285148	2.5e-4	8.88e-4	0.7783027469864809	0	NA	3895	1
cg25786144	21	45044444	4.85e-4	0.001172	0.6790040859460711	0	NA	3890	1
cg25786405	14	67977815	0.00141	0.001448	0.33017725476873594	0	NA	3894	1
cg25786652	6	144899923	0.0015559999999999999	0.001226	0.20438114222699086	0	NA	3891	1
cg25786662	15	48760266	-1.23e-4	0.00107	0.9084821607398939	0	NA	3896	1
cg25786770	6	64206328	0.001979	8.509999999999999e-4	0.020045271296125797	0	NA	3894	1
cg25786816	21	31539881	0.001975	0.0019520000000000002	0.31164192190820206	0	NA	3886	1
cg25786937	8	144660831	-0.001097	0.0017099999999999997	0.5211845871268987	0	NA	3897	1
cg25786944	5	138519667	-2.3900000000000004e-4	7.28e-4	0.7426873365648768	0	NA	3895	1
cg25786980	17	72870188	0.00206	0.001534	0.17930617203491966	0	NA	3894	1
cg25787155	21	15561498	-0.0036009999999999996	0.0016989999999999998	0.03404974930030899	0	NA	3856	1
cg25787169	4	19456114	-0.0035370000000000006	0.001691	0.03646878546423936	0	NA	3884	1
cg25787290	9	114659034	5.1e-5	2.58e-4	0.8432998057526488	0	NA	3882	1
cg25787654	5	59600570	-5.84e-4	0.0018350000000000003	0.750290658131808	0	NA	3723	1
cg25787670	11	76364395	3.55e-4	9.96e-4	0.7215217835519362	0	NA	3894	1
cg25787848	15	37990961	-9.28e-4	0.001363	0.49596573532873084	0	NA	3892	1
cg25788001	4	38688565	-3.63e-4	9.46e-4	0.7011852979402957	0	NA	3895	1
cg25788036	18	20380501	-5.4e-4	9.64e-4	0.5753662327393404	0	NA	3895	1
cg25788093	1	3713411	-9.3e-5	2.73e-4	0.7333600510939503	0	NA	3897	1
cg25788181	14	68235878	4.0100000000000004e-4	7.58e-4	0.5967889768363865	0	NA	3895	1
cg25788234	2	242558344	-7.75e-4	8.01e-4	0.3332738681450345	0	NA	3894	1
cg25788369	14	24821383	3.79e-4	0.001466	0.7960005203428066	0	NA	3896	1
cg25788451	2	219697320	-0.004939	0.001606	0.002102609710660293	0	NA	3878	1
cg25788568	1	54638137	-4.86e-4	8.15e-4	0.5509621282481998	0	NA	3897	1
cg25788647	6	11877614	8.89e-4	0.001078	0.4095559443112411	0	NA	3896	1
cg25788685	6	1724451	0.001496	0.00189	0.4286322153147464	0	NA	3896	1
cg25788700	17	40225722	-0.002175	9.1e-4	0.01684333228401604	0	NA	3877	1
cg25788857	16	69872614	-3.39e-4	0.001021	0.739868551131672	0	NA	3893	1
cg25788869	15	25929574	0.001058	8.52e-4	0.21431625373472898	0	NA	3897	1
cg25788980	3	5228641	0.0023959999999999997	0.001058	0.023534148619717532	0	NA	3894	1
cg25788983	15	74657584	-5.06e-4	0.0012930000000000003	0.6955474334717713	0	NA	3897	1
cg25789590	8	19158563	0.003316	0.001361	0.014832474459487464	0	NA	3897	1
cg25789711	5	137173839	-8.41e-4	0.001223	0.4916711277018331	0	NA	3895	1
cg25789720	12	4555262	3.66e-4	6.97e-4	0.5995083903392675	0	NA	3896	1
cg25789773	9	38059226	1.53e-4	9.65e-4	0.874024036944987	0	NA	3886	1
cg25789900	6	23086707	0.002555	0.001819	0.16013492440128238	0	NA	3885	1
cg25790078	2	13022157	-9.47e-4	0.002182	0.6642844474480958	0	NA	3897	1
cg25790087	2	198318307	8.5e-5	3.69e-4	0.8178180208338977	0	NA	3858	1
cg25790116	12	101801239	-4.27e-4	2.2300000000000003e-4	0.05551824333158035	0	NA	3897	1
cg25790120	12	53086242	-0.001599	0.001111	0.15008142439534936	0	NA	3894	1
cg25790130	7	98968181	-8.4e-5	7.99e-4	0.9162715324391968	0	NA	3897	1
cg25790164	14	99729269	-0.001414	6.5e-4	0.0296013064092044	0	NA	3896	1
cg25790232	16	58249177	-2.72e-4	7.68e-4	0.7232139827942078	0	NA	3894	1
cg25790288	3	14201630	0.0034499999999999995	0.001526	0.0237708651481088	0	NA	3890	1
cg25790310	17	882609	-9.5e-5	2.97e-4	0.7490704285177466	0	NA	3879	1
cg25790333	10	100068549	-0.001333	0.001271	0.29427915989113085	0	NA	3896	1
cg25790349	9	120660022	-3.49e-4	0.001292	0.787064982711167	0	NA	3893	1
cg25790391	8	82039642	-2.68e-4	0.00131	0.8379001633001036	0	NA	3897	1
cg25790405	1	30884528	-7.93e-4	0.001318	0.5473943587088969	0	NA	3896	1
cg25790718	2	210549161	-9.3e-5	0.001358	0.9454011019269117	0	NA	3892	1
cg25790835	5	168368909	-4.72e-4	0.001068	0.6585271495778524	0	NA	3895	1
cg25790884	3	29977790	-1.28e-4	0.001742	0.9414251454067355	0	NA	3895	1
cg25790949	15	32961516	-3.8199999999999996e-4	0.001131	0.7355484268164156	0	NA	3894	1
cg25791549	11	12159950	2e-5	0.001055	0.9848751322725129	0	NA	3895	1
cg25791585	1	50966949	7.8e-4	9.61e-4	0.4169898941561681	0	NA	3890	1
cg25791659	2	164328915	0.001991	0.001203	0.0979185964364257	0	NA	3894	1
cg25791745	13	22700794	-5.61e-4	0.001913	0.7693259745628183	0	NA	3894	1
cg25791781	7	129140848	-2.33e-4	9.81e-4	0.8122590352194566	0	NA	3894	1
cg25791809	2	8679375	-4.54e-4	9.46e-4	0.6312875266043796	0	NA	3891	1
cg25791839	19	35997392	7.18e-4	0.001358	0.5970006002000503	0	NA	3895	1
cg25791881	21	40760631	-1.4e-4	3.16e-4	0.6577382674267986	0	NA	3897	1
cg25791990	12	47268492	0.001143	0.002332	0.624036800934332	0	NA	3897	1
cg25791996	1	118519102	6.58e-4	7.48e-4	0.37903315054403514	0	NA	3895	1
cg25792138	10	61636177	4.81e-4	0.001458	0.7414725175818537	0	NA	3896	1
cg25792158	14	31355353	-3.16e-4	8.05e-4	0.6946543986627994	0	NA	3897	1
cg25792233	10	106098267	9.5e-5	2.69e-4	0.723968605038189	0	NA	3895	1
cg25792252	7	102036623	-6.7e-5	1.98e-4	0.7350739516675278	0	NA	3893	1
cg25792271	2	74779889	0.001262	8.39e-4	0.13253717978987356	0	NA	3894	1
cg25792389	10	63367132	-0.001316	0.00189	0.4862432921627442	0	NA	3794	1
cg25792397	2	9254070	0.006752	0.00375	0.0717764651372024	0	NA	3895	1
cg25792445	20	44400200	-0.002345	9.760000000000001e-4	0.016276137474844216	0	NA	3895	1
cg25792507	15	29904107	-8.12e-4	0.001364	0.5516376642228027	0	NA	3889	1
cg25792561	1	160505740	-0.002085	0.001805	0.2480393836938486	0	NA	3790	1
cg25792881	2	3635184	6.25e-4	0.001057	0.5543220281148759	0	NA	3896	1
cg25793132	5	173493256	5.69e-4	0.001194	0.6336830125175539	0	NA	3895	1
cg25793255	14	54107543	0.001149	0.001022	0.2609001361994465	0	NA	3897	1
cg25793296	2	96911409	9.51e-4	0.001113	0.39285712033853043	0	NA	3895	1
cg25793333	1	156309555	-8.26e-4	8.14e-4	0.31022882075914443	0	NA	3890	1
cg25793399	5	138204881	-7.71e-4	8.89e-4	0.38579595710618003	0	NA	3896	1
cg25793418	8	8549571	1.3e-4	0.001939	0.946545983643697	0	NA	3894	1
cg25793447	12	6428916	-0.001387	9.94e-4	0.1629036199724664	0	NA	3897	1
cg25793578	7	157784100	0.001473	0.0018060000000000003	0.4147205861882116	0	NA	3897	1
cg25793592	17	46343088	-0.001444	0.001238	0.2434538031245451	0	NA	3895	1
cg25793604	22	31328907	2.93e-4	8.32e-4	0.7247156773610366	0	NA	3893	1
cg25793860	5	95536680	-7.51e-4	0.001955	0.7008722975655781	0	NA	3755	1
cg25793929	17	44270954	-2.82e-4	3.08e-4	0.35988490834802633	0	NA	3892	1
cg25793964	1	15573096	-5.23e-4	0.001252	0.6761433441195777	0	NA	3897	1
cg25793978	16	69935081	0.0036179999999999997	0.001703	0.03362950872393385	0	NA	3895	1
cg25794145	3	9471542	0.001292	9.619999999999999e-4	0.17926052988936775	0	NA	3894	1
cg25794168	16	16130410	3.34e-4	7.44e-4	0.6534859548366958	0	NA	3896	1
cg25794292	6	90872859	-0.001348	0.001641	0.41138980240448336	0	NA	3892	1
cg25794370	17	20163606	3.67e-4	7.42e-4	0.6208760319129398	0	NA	3894	1
cg25794387	7	88339859	2.77e-4	0.001345	0.8368315653053919	0	NA	3894	1
cg25794430	16	81558090	-8.3e-5	0.0018099999999999998	0.9634247423440099	0	NA	3895	1
cg25794455	5	149595582	-0.002347	0.004259	0.581586837344853	0	NA	3896	1
cg25794730	11	111784942	8.84e-4	8.74e-4	0.3118050963578102	0	NA	3897	1
cg25794831	18	29018594	0.0014970000000000003	0.001495	0.31666352760541566	0	NA	3897	1
cg25794836	7	87563386	-2.96e-4	2.48e-4	0.23265467375424817	0	NA	3895	1
cg25794858	14	93760500	-2.33e-4	0.001383	0.866210135788385	0	NA	3895	1
cg25794955	17	70730051	-9.700000000000002e-4	0.0011	0.3778751377458387	0	NA	3895	1
cg25794982	16	78562325	-0.001574	0.001403	0.2619127501115615	0	NA	3897	1
cg25795037	16	31128907	1.68e-4	2.03e-4	0.40790488230961974	0	NA	3893	1
cg25795075	1	55505880	0.001326	0.002628	0.613863547679861	0	NA	3865	1
cg25795096	11	17911926	-4.38e-4	7.38e-4	0.5528493026556789	0	NA	3896	1
cg25795097	20	33441622	-6.3e-5	7.95e-4	0.936837527176648	0	NA	3894	1
cg25795107	4	157934150	6.51e-4	0.001697	0.701261485918707	0	NA	3873	1
cg25795270	2	127739255	1.44e-4	9.82e-4	0.8834165653466806	0	NA	3892	1
cg25795302	3	98241247	-1.04e-4	2.21e-4	0.637934810590957	0	NA	3895	1
cg25795319	17	71411137	-2.71e-4	6.99e-4	0.6982404910812974	0	NA	3896	1
cg25795365	6	30059629	0.001841	0.002143	0.39029855339654	0	NA	3892	1
cg25795405	18	46064542	-0.001266	7.13e-4	0.07579951775122976	0	NA	3894	1
cg25795414	10	52611404	0.001489	0.001304	0.25350757567609733	0	NA	3894	1
cg25795689	22	47729665	-0.001077	5.95e-4	0.070282756580614	0	NA	3897	1
cg25795711	19	56866184	0.001365	0.00108	0.20626991040631298	0	NA	3895	1
cg25795716	1	85412002	-0.001115	0.001097	0.3094349536296764	0	NA	3891	1
cg25795773	15	35089331	0.002666	0.0017829999999999999	0.13485370816244524	0	NA	3897	1
cg25795871	5	134181253	0.001396	9e-4	0.12087505890578101	0	NA	3897	1
cg25795984	4	140715901	2.1599999999999996e-4	8.89e-4	0.8080289252523882	0	NA	3895	1
cg25796016	6	167412941	1.1999999999999999e-4	4.37e-4	0.7836239179872329	0	NA	3881	1
cg25796017	10	23361177	-8.98e-4	0.001939	0.6432745402293478	0	NA	3896	1
cg25796549	1	26869375	0.001744	9.48e-4	0.06581781005235952	0	NA	3887	1
cg25796695	22	44394166	-2.46e-4	9.319999999999999e-4	0.79181960445114	0	NA	3881	1
cg25796765	8	20022264	-2.1e-5	8.19e-4	0.979543663087131	0	NA	3897	1
cg25796915	11	94965707	-2.3700000000000001e-4	3.13e-4	0.44893693989111166	0	NA	3896	1
cg25797272	8	27999494	5.31e-4	8.1e-4	0.5121101298389524	0	NA	3895	1
cg25797395	16	68320727	5.38e-4	7.35e-4	0.4641851764239288	0	NA	3893	1
cg25797425	12	124815598	4.580000000000001e-4	8.52e-4	0.5908817594213349	0	NA	3897	1
cg25797507	4	82848208	2.53e-4	0.001486	0.8648090330481946	0	NA	3885	1
cg25797540	3	186974166	0.00283	0.00127	0.02585742063921319	0	NA	3893	1
cg25797568	21	27106535	2.0100000000000003e-4	4.09e-4	0.6231134809041532	0	NA	3863	1
cg25797631	18	76584309	-0.004028	0.002471	0.10307840538686068	0	NA	3897	1
cg25797670	1	52014992	0.001465	4.36e-4	7.791659389506005e-4	0	NA	3896	1
cg25797697	6	168138639	-5.2e-4	0.001737	0.7646602487975573	0	NA	3897	1
cg25798096	14	37052039	8.46e-4	6.89e-4	0.21949709705480644	0	NA	3896	1
cg25798120	12	27953833	0.001365	9.67e-4	0.15807301271746022	0	NA	3897	1
cg25798264	9	135669131	-0.001167	0.001092	0.2852132921577906	0	NA	3894	1
cg25798288	5	13814812	0.003148	0.001983	0.11240087350857152	0	NA	3824	1
cg25798378	10	95868691	-0.00217	0.001792	0.22591935911216524	0	NA	3896	1
cg25798524	14	70884204	-0.001112	0.001188	0.34925931931521004	0	NA	3885	1
cg25798609	1	49203553	0.001028	0.001217	0.3982783135916897	0	NA	3892	1
cg25798632	17	77924774	-0.002537	0.002904	0.38232382009385546	0	NA	3896	1
cg25798832	19	34791276	5.21e-4	0.001064	0.6243733405829732	0	NA	3893	1
cg25799032	6	15022104	0.001155	0.002118	0.5855294771412907	0	NA	3888	1
cg25799064	20	45212164	-4.399999999999999e-5	8.12e-4	0.9567860249016895	0	NA	3895	1
cg25799092	14	23388518	-2.15e-4	1.79e-4	0.22970569599160326	0	NA	3896	1
cg25799293	20	50349394	0.002211	0.001789	0.21650095289575996	0	NA	3896	1
cg25799458	3	9719960	-0.001233	9.71e-4	0.20414700094021776	0	NA	3894	1
cg25799559	13	113206964	0.002281	0.001529	0.13574510115582433	0	NA	3887	1
cg25799639	10	35932197	-4.39e-4	3.2e-4	0.1701023542278249	0	NA	3895	1
cg25799660	7	114581290	0.00143	0.001363	0.2941062001575172	0	NA	3896	1
cg25799710	12	88823303	5.66e-4	0.001424	0.6910194966279832	0	NA	3876	1
cg25799824	12	44228606	0.0015859999999999997	0.001124	0.15823517029305487	0	NA	3889	1
cg25800011	3	49574370	-1.88e-4	6.64e-4	0.7770752459636958	0	NA	3897	1
cg25800329	4	167543720	-0.003378	0.00172	0.049535486024765964	0	NA	3895	1
cg25800379	7	12250767	-3.7e-5	7.76e-4	0.9619709450086346	0	NA	3852	1
cg25800472	2	25258780	-4.59e-4	9e-4	0.6100514617950388	0	NA	3891	1
cg25800511	9	16626778	5.87e-4	0.002162	0.7860004528923341	0	NA	3897	1
cg25800682	19	38958452	-5.619999999999999e-4	0.001037	0.5878543791685225	0	NA	3897	1
cg25800707	11	118401956	-2.14e-4	2.52e-4	0.39576648091644	0	NA	3883	1
cg25800813	9	97575196	0.001192	8.61e-4	0.16622477748371073	0	NA	3897	1
cg25800940	12	29274861	-0.0019	0.001117	0.08894584508887197	0	NA	3895	1
cg25801153	12	107167551	8.469999999999999e-4	0.001271	0.5051526470475335	0	NA	3890	1
cg25801395	19	2035678	-0.004069	0.002203	0.0647432588855704	0	NA	3897	1
cg25801428	6	140174695	-3.81e-4	0.001086	0.7257168425840888	0	NA	3897	1
cg25801499	17	60760293	-0.00113	0.0018179999999999997	0.53422981171167	0	NA	3843	1
cg25801517	18	21685889	-1.54e-4	7.55e-4	0.8383741997268859	0	NA	3894	1
cg25801808	15	94942579	0.001766	7.95e-4	0.02632498762557344	0	NA	3897	1
cg25802006	17	74049781	-9.270000000000001e-4	0.001846	0.6155501612985779	0	NA	3888	1
cg25802300	9	37732325	4.39e-4	0.001001	0.6609793433322821	0	NA	3896	1
cg25802363	20	3154102	-6.86e-4	5.98e-4	0.251316660817643	0	NA	3893	1
cg25802439	1	96044237	1.75e-4	0.001541	0.9095845191873211	0	NA	3896	1
cg25802476	4	41420614	-0.001315	0.001029	0.20127067191591944	0	NA	3893	1
cg25802535	1	117914028	3.6e-4	9.68e-4	0.70996668978451	0	NA	3895	1
cg25802611	12	120273025	-1.87e-4	0.001043	0.8577095994961584	0	NA	3897	1
cg25802734	12	119312775	5.93e-4	0.001807	0.7427844641382679	0	NA	3896	1
cg25802845	12	9233002	-2.83e-4	0.001535	0.8537272656265227	0	NA	3804	1
cg25803041	13	26084797	-0.002562	0.002762	0.3536209595195823	0	NA	3886	1
cg25803191	2	42587292	1.34e-4	2.3800000000000004e-4	0.5734177174178534	0	NA	3897	1
cg25803199	7	29420966	4.61e-4	9.92e-4	0.6421336012451375	0	NA	3896	1
cg25803263	17	61649698	6.3e-4	0.001212	0.6032015990358279	0	NA	3896	1
cg25803356	10	2910395	-2.97e-4	9.82e-4	0.7623136233018526	0	NA	3894	1
cg25803614	10	104944558	0.001148	0.001155	0.3202523741010314	0	NA	3893	1
cg25803655	8	2141559	4.139999999999999e-4	0.001515	0.7846477292926941	0	NA	3894	1
cg25803700	11	117233980	2.2e-5	8.21e-4	0.97862197340749	0	NA	3897	1
cg25803786	3	44774766	-1.56e-4	9.81e-4	0.8736520083044944	0	NA	3896	1
cg25803859	16	693227	7.51e-4	0.001092	0.4916234934590598	0	NA	3897	1
cg25803905	20	10347534	-6.69e-4	0.001276	0.6000736029095891	0	NA	3893	1
cg25804308	16	27196522	0.001318	9.089999999999999e-4	0.14707385872720347	0	NA	3897	1
cg25804401	11	120893992	5.12e-4	8.29e-4	0.5368314092489502	0	NA	3897	1
cg25804542	11	63619042	0.001302	0.0018470000000000001	0.4808557235005395	0	NA	3895	1
cg25804755	9	128375695	-2.7e-4	0.001056	0.7981965356080413	0	NA	3891	1
cg25804798	22	43597706	7e-6	7.97e-4	0.9929923210545386	0	NA	3894	1
cg25804857	11	114005721	3.61e-4	0.001217	0.7667481951392797	0	NA	3896	1
cg25805115	1	81964207	9.19e-4	0.002155	0.6697798898011986	0	NA	3892	1
cg25805306	17	38107529	-0.001738	9.82e-4	0.07675089330704357	0	NA	3892	1
cg25805374	11	44312030	-0.002241	0.001683	0.18300784067888756	0	NA	3895	1
cg25805675	20	47435069	-0.00115	9.41e-4	0.22166824601945112	0	NA	3886	1
cg25805763	4	157936352	-0.0012220000000000002	0.001043	0.2413495237583248	0	NA	3896	1
cg25805864	8	99033730	8.45e-4	0.001523	0.5790136805201508	0	NA	3895	1
cg25805944	4	29751173	-0.001224	0.001364	0.36952647412005896	0	NA	3896	1
cg25806055	16	57496439	-0.00064899999999999995	3.52e-4	0.0652195825478357	0	NA	3893	1
cg25806116	5	86262015	-2.85e-4	8.33e-4	0.7322479031411766	0	NA	3895	1
cg25806249	13	24297754	-3.51e-4	0.002051	0.8641168049658553	0	NA	3858	1
cg25806255	6	31584941	-0.001244	0.00122	0.3078839831085927	0	NA	3896	1
cg25806265	12	109614094	-6.02e-4	0.001266	0.6344210644518302	0	NA	3889	1
cg25806353	1	9938359	0.002128	0.001199	0.0759288775172842	0	NA	3889	1
cg25806524	19	46998786	9.500000000000001e-4	0.001709	0.5782924593549811	0	NA	3897	1
cg25806563	18	35282100	5.75e-4	4.74e-4	0.2250991712185604	0	NA	3885	1
cg25806603	17	30851285	7.65e-4	0.00124	0.5372772808045794	0	NA	3896	1
cg25806677	2	58867041	0.002206	0.001577	0.16185539180731331	0	NA	3890	1
cg25806713	16	19440839	-0.002007	0.001114	0.07160587383812271	0	NA	3891	1
cg25806854	6	3064187	6.2e-5	3.62e-4	0.864010903708782	0	NA	3897	1
cg25806875	1	89740410	-7.06e-4	4.68e-4	0.13141458493840225	0	NA	3897	1
cg25806956	11	86693390	-6.75e-4	9.96e-4	0.49795504986561373	0	NA	3897	1
cg25806962	22	38254388	-6.8e-4	8.9e-4	0.44484045988304594	0	NA	3897	1
cg25807027	1	237970086	-2.07e-4	6.24e-4	0.7400925645970139	0	NA	3863	1
cg25807199	3	193345871	-2.13e-4	0.001494	0.8866295698931758	0	NA	3868	1
cg25807271	14	75100356	-3.35e-4	8.88e-4	0.705986152282988	0	NA	3896	1
cg25807275	2	240725695	-7.14e-4	8.89e-4	0.4218882685663973	0	NA	3897	1
cg25807280	7	54624609	-1.57e-4	0.002789	0.9551087313710325	0	NA	3886	1
cg25807327	1	218599602	-0.002162	0.002048	0.2911217213975957	0	NA	3838	1
cg25807349	19	47033604	0.001374	0.002202	0.5326419008483422	0	NA	3895	1
cg25807462	9	7844737	-9.660000000000001e-4	7.81e-4	0.21613319549681498	0	NA	3897	1
cg25807545	3	106990897	-1.65e-4	6.8e-4	0.8082788227389982	0	NA	3895	1
cg25807722	3	39250119	9.8e-5	5.81e-4	0.8660525210333103	0	NA	3870	1
cg25808087	14	59776129	-7.16e-4	0.001084	0.5089223660711345	0	NA	3881	1
cg25808225	4	176848648	-0.001631	0.001396	0.24267040915598792	0	NA	3894	1
cg25808484	16	87814147	-4.55e-4	5.86e-4	0.4374830299909076	0	NA	3892	1
cg25808494	1	19746405	-9.83e-4	5.76e-4	0.08789694183614234	0	NA	3867	1
cg25808643	4	58019500	-2.4e-4	0.001052	0.8195398282162663	0	NA	3896	1
cg25808797	19	38909086	0.002236	0.001362	0.10065149139491682	0	NA	3895	1
cg25808826	17	7042043	0.002271	0.001113	0.0413073903695991	0	NA	3896	1
cg25808928	19	54617570	-7.2e-4	0.001013	0.4772328983041502	0	NA	3897	1
cg25809059	15	90581649	8.339999999999999e-4	5.83e-4	0.1525644650438777	0	NA	3891	1
cg25809186	22	43728804	7.35e-4	7.08e-4	0.29920693268953874	0	NA	3896	1
cg25809243	7	99008619	3e-4	8.26e-4	0.7164583814049326	0	NA	3894	1
cg25809394	3	123671647	-4.2300000000000004e-4	0.00126	0.7370863320030215	0	NA	3888	1
cg25809628	16	58769191	2.06e-4	0.001104	0.8519788123363907	0	NA	3892	1
cg25809674	16	21094930	4.3899999999999994e-4	8.47e-4	0.6042490552964515	0	NA	3891	1
cg25809706	10	91298260	0.0018939999999999999	0.002424	0.43459482652383846	0	NA	3804	1
cg25809784	5	131349251	2.33e-4	7.17e-4	0.7452074609525658	0	NA	3897	1
cg25809943	5	149932920	-1.91e-4	0.001087	0.8605194440957722	0	NA	3886	1
cg25810014	20	58152373	-0.002108	9.83e-4	0.03199638754319934	0	NA	3884	1
cg25810036	17	45340348	0.007332	0.002434	0.0025925453604975575	0	NA	3897	1
cg25810058	3	45596651	-0.001229	6.97e-4	0.07785476663942312	0	NA	3896	1
cg25810171	17	79900328	0.001899	0.001398	0.17434659447643838	0	NA	3897	1
cg25810368	6	55731318	4.96e-4	0.001409	0.7248212302300048	0	NA	3896	1
cg25810479	10	94898406	-0.003593	0.002304	0.11888711778837807	0	NA	3811	1
cg25810503	6	122389486	0.002997	0.001432	0.03636012741275	0	NA	3896	1
cg25810618	19	41045300	-0.001887	0.002339	0.4198076362653096	0	NA	3895	1
cg25810695	5	169700585	6.76e-4	8.15e-4	0.40685103313964255	0	NA	3893	1
cg25810780	17	40761569	-2.62e-4	2.3900000000000004e-4	0.272976248552886	0	NA	3893	1
cg25811216	1	78245264	1.4e-5	2.4e-4	0.9534831165508655	0	NA	3894	1
cg25811247	2	54919133	-0.001493	0.0024350000000000005	0.5397826603155816	0	NA	3895	1
cg25811320	4	26071338	0.001108	7.03e-4	0.11500220184974559	0	NA	3897	1
cg25811375	1	32041315	3.73e-4	7.02e-4	0.5951838625386996	0	NA	3897	1
cg25811395	9	109641370	-0.004562	0.001346	7.007088584246038e-4	0	NA	3897	1
cg25811445	2	171552621	-1.75e-4	0.001053	0.8680059865065248	0	NA	3897	1
cg25811577	10	29494835	-9.2e-5	0.0013	0.9435814206933602	0	NA	3891	1
cg25811817	14	35118972	-0.00128	0.001703	0.4522827419713944	0	NA	3854	1
cg25811920	8	128147663	-0.001913	0.001046	0.06741880174591436	0	NA	3895	1
cg25812068	15	96015098	1.27e-4	0.001301	0.9222362521963936	0	NA	3896	1
cg25812102	20	2636146	-3.99e-4	8.16e-4	0.6248625196865061	0	NA	3897	1
cg25812142	15	100106008	-2.85e-4	3.34e-4	0.39349661189176327	0	NA	3893	1
cg25812215	12	23012402	3.43e-4	0.001948	0.8602326417569096	0	NA	3844	1
cg25812287	11	94135016	0.005771999999999999	0.003288	0.07917818679362079	0	NA	3891	1
cg25812309	10	48574724	1.58e-4	9.29e-4	0.8649508790509859	0	NA	3893	1
cg25812375	20	30288035	6.61e-4	7.36e-4	0.3691333979093619	0	NA	3893	1
cg25812419	9	307176	2.47e-4	0.001181	0.8343352084175082	0	NA	3895	1
cg25812718	16	79908910	-5.98e-4	8.58e-4	0.48582175818808865	0	NA	3896	1
cg25812921	4	188402167	0.001171	0.0026490000000000003	0.6584504160369962	0	NA	3897	1
cg25812950	17	20075578	-0.001312	8.47e-4	0.12138257151897125	0	NA	3897	1
cg25813128	10	14590719	0.001337	9.030000000000002e-4	0.1387078214527624	0	NA	3896	1
cg25813150	9	19047930	6.03e-4	0.001051	0.5661442325576045	0	NA	3893	1
cg25813159	11	57981728	6.62e-4	9.75e-4	0.4971541086599115	0	NA	3897	1
cg25813178	7	41613924	4.68e-4	0.001624	0.7732109935017839	0	NA	3893	1
cg25813228	5	102812069	-1.14e-4	0.001508	0.9397398689046127	0	NA	3890	1
cg25813319	4	48580726	0.001097	8.19e-4	0.18042801517902962	0	NA	3896	1
cg25813343	6	2716092	0.001472	0.00149	0.3231920925962444	0	NA	3893	1
cg25813359	12	93767088	9.96e-4	0.001418	0.48243115226417027	0	NA	3891	1
cg25813508	11	119866650	-0.001756	0.001956	0.3693185738543505	0	NA	3897	1
cg25813689	18	33737881	3.59e-4	8.84e-4	0.6846628090709743	0	NA	3884	1
cg25813738	14	21906134	2.31e-4	6.59e-4	0.7259401486068671	0	NA	3897	1
cg25813748	13	103518224	-6.08e-4	6.51e-4	0.3503308343152056	0	NA	3897	1
cg25813781	17	1327749	-8.5e-4	9.4e-4	0.365860033041956	0	NA	3896	1
cg25813894	18	6642949	-0.001383	0.002441	0.5710056297718238	0	NA	3891	1
cg25813919	5	139496526	0.001317	8.58e-4	0.12479241694573723	0	NA	3896	1
cg25813953	14	50830872	2.88e-4	4.22e-4	0.4949453113515336	0	NA	3893	1
cg25813965	5	149861383	0.001299	8.44e-4	0.12378000074489104	0	NA	3895	1
cg25814024	20	49329969	-7.41e-4	8.15e-4	0.36324326910005594	0	NA	3893	1
cg25814224	15	51572976	4.45e-4	0.001154	0.6997816363437864	0	NA	3895	1
cg25814236	5	167180933	0.001588	0.001436	0.26879163019581986	0	NA	3895	1
cg25814244	12	87054009	-5e-5	0.001522	0.9737930003843888	0	NA	3896	1
cg25814327	22	44756530	1.34e-4	0.001101	0.9031306426864681	0	NA	3891	1
cg25814340	7	112348597	-8.87e-4	0.002419	0.7138573936055064	0	NA	3895	1
cg25814458	4	25323627	2.16e-4	0.001131	0.8485401402352285	0	NA	3894	1
cg25814484	14	101613525	5.64e-4	0.001063	0.5957141224286635	0	NA	3897	1
cg25814577	13	111508087	4.81e-4	9.83e-4	0.6246162871556259	0	NA	3896	1
cg25814714	3	37053562	-0.004326	0.001861	0.0200956769355093	0	NA	3777	1
cg25814852	7	30933225	1.16e-4	8.23e-4	0.8879112179221318	0	NA	3896	1
cg25814896	11	86748890	2.15e-4	3.24e-4	0.5069590033241089	0	NA	3798	1
cg25814970	2	741268	-6.83e-4	0.001827	0.7085256710866318	0	NA	3890	1
cg25815083	16	4482697	1.7e-4	8.03e-4	0.8323363272065687	0	NA	3896	1
cg25815151	2	176803118	0.001329	0.0016849999999999999	0.4302733166725215	0	NA	3833	1
cg25815177	6	164506829	-7.3e-5	0.002001	0.9708982231400876	0	NA	3894	1
cg25815293	12	51145998	5.39e-4	9.01e-4	0.5496903491986063	0	NA	3897	1
cg25815418	17	56700218	-0.0013880000000000001	8.08e-4	0.08582912717834458	0	NA	3895	1
cg25815543	7	107690638	-0.001007	0.001279	0.43108645648507327	0	NA	3892	1
cg25815984	4	78386645	-6.25e-4	7.97e-4	0.43292821238959284	0	NA	3893	1
cg25816115	1	34068114	-0.001422	0.001182	0.22895864198814056	0	NA	3896	1
cg25816160	1	93053203	-0.0018510000000000002	0.001672	0.26826910509700036	0	NA	3890	1
cg25816168	11	57281614	-0.001554	5.51e-4	0.004797478208602826	0	NA	3897	1
cg25816614	13	98998159	9.22e-4	8.94e-4	0.3023908244129714	0	NA	3889	1
cg25816662	1	172104284	0.00105	0.001277	0.4109405312827623	0	NA	3891	1
cg25816722	16	17635977	8.34e-4	0.001188	0.4826665648921102	0	NA	3897	1
cg25816811	1	87410605	-0.001864	0.001013	0.06575664379740277	0	NA	3896	1
cg25816814	20	56099937	-1.45e-4	3.14e-4	0.6442366278928691	0	NA	3839	1
cg25816893	15	90456060	-0.001868	0.001363	0.17052893003955708	0	NA	3896	1
cg25816935	7	152292979	-0.001363	8.79e-4	0.12099140690535921	0	NA	3894	1
cg25817120	12	96340203	0.00166	0.001241	0.18101677247437775	0	NA	3896	1
cg25817279	2	43205326	-4.19e-4	9.46e-4	0.657825374554341	0	NA	3889	1
cg25817435	2	223435533	6.74e-4	0.001267	0.5947500481165539	0	NA	3895	1
cg25817514	7	157270647	-0.001041	0.001586	0.5115872318953656	0	NA	3891	1
cg25817613	17	13425326	0.001508	0.001218	0.21568074936101472	0	NA	3895	1
cg25817655	1	8487870	7.6e-5	2.72e-4	0.7799288435506044	0	NA	3890	1
cg25817676	5	135049183	-6.18e-4	0.001166	0.5961000382976238	0	NA	3894	1
cg25817793	11	132154111	-6.63e-4	8.61e-4	0.4412792243385215	0	NA	3894	1
cg25817925	8	118531676	-3.62e-4	7.03e-4	0.6065977513054555	0	NA	3893	1
cg25817963	5	27093425	-0.00172	0.001389	0.21560449690357603	0	NA	3893	1
cg25818032	9	114394308	-2.59e-4	4.61e-4	0.5742372155991288	0	NA	3894	1
cg25818097	2	134975778	2.21e-4	5.28e-4	0.6755372849957458	0	NA	3893	1
cg25818295	7	50161193	4.61e-4	9.73e-4	0.635647958510635	0	NA	3896	1
cg25818299	2	32293338	-0.001078	0.001146	0.3468774953587467	0	NA	3896	1
cg25818338	8	28060860	5.51e-4	5.87e-4	0.3478995795487911	0	NA	3885	1
cg25818609	4	1157082	-6.45e-4	0.001291	0.6173478113083596	0	NA	3896	1
cg25818611	2	235872830	-5.01e-4	8.12e-4	0.5372379749416769	0	NA	3897	1
cg25818660	5	146047318	-4.94e-4	0.001009	0.624421465753475	0	NA	3896	1
cg25818689	21	34180716	-5.8e-4	9.169999999999998e-4	0.5270619893600981	0	NA	3895	1
cg25818692	2	24307396	-8.32e-4	4.52e-4	0.06566436614616673	0	NA	3873	1
cg25818693	12	53190428	-3.6e-5	0.001067	0.973084915198148	0	NA	3896	1
cg25818713	12	56383867	1.71e-4	9.34e-4	0.8547324928033508	0	NA	3885	1
cg25818756	12	107722627	8.48e-4	6.16e-4	0.16862871963326131	0	NA	3887	1
cg25818976	1	40858858	4.1299999999999996e-4	0.001744	0.812802698611427	0	NA	3829	1
cg25819112	9	27111411	-6.35e-4	0.002274	0.7800578678020522	0	NA	3893	1
cg25819220	22	30695511	-3.8800000000000005e-4	8.26e-4	0.6385453189932224	0	NA	3890	1
cg25819402	2	146346219	-0.002747	0.001916	0.15165330292496026	0	NA	3754	1
cg25819756	1	22351603	2.9999999999999997e-5	2.2e-4	0.8915338190831544	0	NA	3884	1
cg25819757	1	164739244	6e-4	0.001218	0.6222875890202932	0	NA	3895	1
cg25819818	11	4730454	1.78e-4	0.001689	0.9160680936188701	0	NA	3888	1
cg25819819	6	37693033	5e-5	7.67e-4	0.9480234808204534	0	NA	3892	1
cg25819926	17	65878860	3.45e-4	0.001655	0.8348704251847164	0	NA	3865	1
cg25820024	17	38529245	-2.1e-5	0.001379	0.9878499433049289	0	NA	3889	1
cg25820188	12	131338284	-0.001255	0.002067	0.5437446450509622	0	NA	3885	1
cg25820234	19	5005052	-3.67e-4	6.62e-4	0.5793183558599613	0	NA	3895	1
cg25820377	17	27457845	-4.67e-4	6.74e-4	0.48838590476496546	0	NA	3893	1
cg25820436	14	100625939	8.8e-5	2.9e-4	0.761548260045042	0	NA	3837	1
cg25820462	12	94539274	0.002093	0.001598	0.19027629338896374	0	NA	3896	1
cg25820491	1	243651063	-0.002722	0.002603	0.29569195129917564	0	NA	3897	1
cg25820762	13	98082353	3.8600000000000006e-4	8.25e-4	0.6398712735130914	0	NA	3891	1
cg25820799	8	127548957	-5.72e-4	9.44e-4	0.5445597739598866	0	NA	3896	1
cg25820914	3	27764257	7.2e-5	4.45e-4	0.8714651227253561	0	NA	3894	1
cg25820993	14	63623631	-0.002371	0.001901	0.21231013493987988	0	NA	3896	1
cg25821040	19	38565150	-5.69e-4	7.45e-4	0.44501123792564484	0	NA	3895	1
cg25821138	1	4908190	0.001939	0.002266	0.39216769568237436	0	NA	3897	1
cg25821367	2	42155768	-0.0031500000000000005	0.001677	0.06033272600908902	0	NA	3897	1
cg25821550	7	120373799	0.001633	0.001361	0.23019641705671998	0	NA	3894	1
cg25821633	11	33079630	-1.11e-4	8.73e-4	0.8988234461644905	0	NA	3897	1
cg25821798	6	38790304	-0.001721	0.0011	0.11768952703097874	0	NA	3893	1
cg25821878	9	99483502	1.56e-4	7.76e-4	0.8406743907840425	0	NA	3895	1
cg25821965	4	10659448	-3.21e-4	9.26e-4	0.7288525737993993	0	NA	3890	1
cg25821991	13	105636842	3.25e-4	4e-4	0.4165047865762179	0	NA	3884	1
cg25822086	13	32860610	0.004056	0.002056	0.048522610832708084	0	NA	3726	1
cg25822388	5	139174207	-0.001054	0.0029	0.7162700447459511	0	NA	3897	1
cg25822502	1	18050189	0.001425	0.001264	0.2595846331653995	0	NA	3897	1
cg25822511	13	96367890	-6.1e-5	9.570000000000001e-4	0.9491765718170705	0	NA	3897	1
cg25822701	1	53579371	1.7e-4	7.71e-4	0.8254873274656152	0	NA	3888	1
cg25823002	15	62359007	1.42e-4	3.16e-4	0.6531668687835945	0	NA	3894	1
cg25823044	18	896871	-0.002287	0.002316	0.3234081614038672	0	NA	3763	1
cg25823070	7	17339384	-4.01e-4	2.55e-4	0.11582328014216392	0	NA	3896	1
cg25823077	1	201717654	2.49e-4	0.001198	0.8353488933521513	0	NA	3897	1
cg25823083	8	134664043	-0.0017499999999999998	0.001007	0.08223986446068572	0	NA	3897	1
cg25823765	10	104103861	1.13e-4	8.69e-4	0.8965391136045889	0	NA	3895	1
cg25823906	11	62123885	-1.73e-4	9.16e-4	0.8501989167232864	0	NA	3896	1
cg25823979	7	95432614	4.97e-4	0.00103	0.629433560403468	0	NA	3896	1
cg25823996	7	157931332	5.18e-4	0.001147	0.6515478728291257	0	NA	3894	1
cg25824006	6	42300594	0.001176	7.93e-4	0.1380807766535579	0	NA	3897	1
cg25824141	9	74784494	0.001809	0.002214	0.4138866141076248	0	NA	3797	1
cg25824198	1	21672090	1.37e-4	2.19e-4	0.5315965119508046	0	NA	3869	1
cg25824345	2	225397941	-8.070000000000001e-4	8.79e-4	0.35857241081214736	0	NA	3896	1
cg25824411	20	44650062	-0.003206	0.003374	0.34200684431017875	0	NA	3897	1
cg25824432	2	196976750	4.09e-4	0.001037	0.6932806185312896	0	NA	3896	1
cg25824462	7	116271183	0.00119	9.760000000000001e-4	0.22274465459208406	0	NA	3896	1
cg25824571	15	60874596	-0.001895	0.001237	0.12553919276569725	0	NA	3895	1
cg25824754	7	142353405	-0.001321	7.38e-4	0.07345826814860044	0	NA	3897	1
cg25824816	3	46918866	-0.002333	0.001	0.019648145316392987	0	NA	3890	1
cg25824851	6	129046070	0.001718	0.001519	0.25805204348825506	0	NA	3896	1
cg25824899	1	153936157	-1.43e-4	3.27e-4	0.6618873645652206	0	NA	3753	1
cg25825266	5	112385187	8.3e-4	8.3e-4	0.3173105078629141	0	NA	3890	1
cg25825405	3	51663250	0.00132	9.86e-4	0.18065455010418277	0	NA	3896	1
cg25825764	11	116916475	-0.001815	0.001158	0.1170311491031984	0	NA	3894	1
cg25825805	7	84505572	3.49e-4	0.001061	0.7422048437670647	0	NA	3895	1
cg25825988	3	78210240	-0.003449	0.002056	0.09343904776756506	0	NA	3823	1
cg25826009	5	105259296	0.004232	0.002213	0.055833086112474305	0	NA	3735	1
cg25826032	1	112045871	7.77e-4	0.001627	0.6329590834583372	0	NA	3896	1
cg25826082	10	13503388	-3.02e-4	7.99e-4	0.7054510485928651	0	NA	3896	1
cg25826117	18	47794129	2.39e-4	0.001039	0.8180693331060659	0	NA	3896	1
cg25826143	9	696918	-0.0037219999999999996	0.001296	0.004079945232708419	0	NA	3897	1
cg25826266	1	94147797	-7.63e-4	8.42e-4	0.3648428246231746	0	NA	3897	1
cg25826297	1	20513055	1.67e-4	5.920000000000001e-4	0.7778709778805495	0	NA	3893	1
cg25826376	1	62737778	2e-4	4.28e-4	0.6402926105915004	0	NA	3892	1
cg25826386	22	31285774	-6.14e-4	0.001012	0.5440371668186192	0	NA	3897	1
cg25826490	2	197041999	-0.001883	0.001161	0.10482953901237049	0	NA	3897	1
cg25826640	3	99550861	0.001401	0.001207	0.24575209181326121	0	NA	3895	1
cg25826713	12	51598308	-5.98e-4	8.99e-4	0.5059331088141628	0	NA	3893	1
cg25826832	12	3441492	-5.76e-4	0.001915	0.7635797514924885	0	NA	3873	1
cg25826841	3	188666124	-6.09e-4	9.58e-4	0.5249723847065773	0	NA	3897	1
cg25826980	1	19318298	7.38e-4	9.25e-4	0.42496460047628193	0	NA	3896	1
cg25827027	6	169733607	-0.00093000000000000005	0.001109	0.40169755637079646	0	NA	3897	1
cg25827066	13	53028512	0.002046	0.001135	0.07144427230560758	0	NA	3895	1
cg25827117	8	116800706	-1.36e-4	0.001311	0.9173775832554805	0	NA	3895	1
cg25827515	12	54122680	7.97e-4	0.001096	0.4671097053963658	0	NA	3886	1
cg25827571	1	44636462	-1.83e-4	8.74e-4	0.8341499253738758	0	NA	3894	1
cg25827744	6	84534803	8.98e-4	0.002973	0.7626125756197943	0	NA	3892	1
cg25827755	19	47306877	-1.04e-4	8.18e-4	0.8988300960393675	0	NA	3893	1
cg25827836	1	118661146	-8.63e-4	0.001099	0.43230153783694275	0	NA	3897	1
cg25827838	8	141765261	4.18e-4	0.001205	0.728675487107438	0	NA	3897	1
cg25828205	12	126468074	-5.68e-4	9.67e-4	0.5569460648851482	0	NA	3897	1
cg25828245	5	149237070	-0.004197	9.71e-4	1.543773691187257e-5	0	NA	3891	1
cg25828372	4	148671100	0.0017710000000000002	9.18e-4	0.053706795204679414	0	NA	3897	1
cg25828385	2	191511601	-0.001003	0.001083	0.35437784450056986	0	NA	3895	1
cg25828480	2	171366488	8.44e-4	8.97e-4	0.34674885142655676	0	NA	3896	1
cg25828496	17	72415019	0.002463	0.00157	0.11669692381745461	0	NA	3896	1
cg25828535	1	183441331	2.25e-4	1.77e-4	0.20366232920672944	0	NA	3849	1
cg25828656	14	69585508	1.28e-4	0.001381	0.9261526547824703	0	NA	3896	1
cg25828688	1	67396534	1.97e-4	2.3800000000000004e-4	0.40782280650381875	0	NA	3896	1
cg25828726	19	49496754	2.6000000000000002e-5	2.25e-4	0.9080047883808545	0	NA	3894	1
cg25828754	5	116988223	2.7e-5	9.54e-4	0.9774213757612217	0	NA	3896	1
cg25828758	3	135853076	0.002122	0.00147	0.1488691406187605	0	NA	3890	1
cg25828879	17	618157	5.7e-5	2.52e-4	0.8210532775803332	0	NA	3854	1
cg25828985	11	129325727	-7.82e-4	7.87e-4	0.32039487086676477	0	NA	3897	1
cg25829061	1	59012735	-7.3e-5	2.08e-4	0.7256172031203239	0	NA	3892	1
cg25829108	14	31237076	5.37e-4	0.001067	0.6147672677199003	0	NA	3896	1
cg25829254	8	107845447	0.001574	0.001079	0.1446316960859808	0	NA	3895	1
cg25829255	8	41687541	-5.71e-4	9.380000000000001e-4	0.5426954604789651	0	NA	3895	1
cg25829287	5	35286363	0.003255	0.00276	0.23825970140255504	0	NA	3896	1
cg25829320	11	117857018	6.19e-4	4.39e-4	0.1585329568870529	0	NA	3866	1
cg25829363	11	66226606	8.55e-4	0.001055	0.4176950692728465	0	NA	3894	1
cg25829515	16	46763000	-6.7e-4	8.32e-4	0.4206532386374634	0	NA	3897	1
cg25829790	5	173174080	0.002448	0.0011	0.0260507393149405	0	NA	3897	1
cg25829889	18	7755797	1.69e-4	0.001531	0.9121037560316633	0	NA	3870	1
cg25829942	12	97471719	0.001756	0.001412	0.21363721955496068	0	NA	3897	1
cg25830094	1	155532465	-2.47e-4	2.41e-4	0.30541213688847585	0	NA	3787	1
cg25830103	20	55028000	9.750000000000001e-4	8.4e-4	0.24575811030617076	0	NA	3897	1
cg25830243	1	10271610	-0.001762	9.31e-4	0.05841259905662101	0	NA	3896	1
cg25830523	20	52547859	0.001038	7.94e-4	0.19110921946477072	0	NA	3896	1
cg25830530	9	36276951	0.004275	0.006455	0.5077935192046205	0	NA	3896	1
cg25830586	9	139269477	5.5e-4	7.75e-4	0.47790419797937317	0	NA	3897	1
cg25830612	22	26242380	7.92e-4	4.99e-4	0.11247316269491567	0	NA	3894	1
cg25830628	11	24256765	7.3e-4	0.001059	0.4906159023728462	0	NA	3896	1
cg25830679	6	133134398	9.8e-5	2.55e-4	0.7007459362126154	0	NA	3896	1
cg25830719	6	166158760	-0.001768	0.001918	0.3566362803457876	0	NA	3837	1
cg25830793	5	176153553	6.07e-4	8.25e-4	0.4618782436588933	0	NA	3897	1
cg25830869	14	20946069	-2e-6	0.001599	0.9990020208220631	0	NA	3897	1
cg25830945	10	134148149	-0.001445	0.001055	0.17079048516730494	0	NA	3893	1
cg25831002	16	68680117	2.7999999999999996e-5	6.28e-4	0.9644373120983788	0	NA	3870	1
cg25831408	3	47506925	-7.31e-4	9.73e-4	0.45248134318960004	0	NA	3891	1
cg25831506	12	118327089	0.001775	0.002252	0.4305865851652672	0	NA	3897	1
cg25831520	6	99529125	0.001478	0.002194	0.5005304078788859	0	NA	3896	1
cg25831568	3	47843022	6.2e-5	9.94e-4	0.9502648041498449	0	NA	3886	1
cg25831572	8	142680773	4.270000000000001e-4	0.00129	0.7406386301202686	0	NA	3894	1
cg25831673	10	43471504	4.07e-4	9.82e-4	0.6785370466548143	0	NA	3895	1
cg25831840	17	18066938	-8.13e-4	6.62e-4	0.21941067841807602	0	NA	3895	1
cg25831975	2	229707115	-0.002776	0.001229	0.023899130241460596	0	NA	3892	1
cg25832069	16	5978733	-7.54e-4	0.002582	0.7702700412554626	0	NA	3892	1
cg25832070	6	36583130	-2.57e-4	4.74e-4	0.5876848042664417	0	NA	3897	1
cg25832569	20	50912374	-0.002678	0.001663	0.10732305046168027	0	NA	3890	1
cg25832790	20	10021297	-7.8e-5	0.001279	0.9513710398897554	0	NA	3896	1
cg25832920	6	105278658	-9.49e-4	0.001456	0.5145394186783228	0	NA	3886	1
cg25832922	13	90154087	3.15e-4	0.001233	0.7983566729931252	0	NA	3895	1
cg25832927	14	99850410	-2.11e-4	8.89e-4	0.812388896895956	0	NA	3896	1
cg25833133	3	148441582	0.001244	0.001093	0.2550570697842203	0	NA	3897	1
cg25833171	10	123240145	0.001526	0.002152	0.47825757880192576	0	NA	3807	1
cg25833334	3	14481418	-9.540000000000001e-4	8.86e-4	0.2815922204433373	0	NA	3897	1
cg25833695	10	17468706	0.001124	9.98e-4	0.2600586550496464	0	NA	3897	1
cg25833696	2	32502759	3.4399999999999996e-4	5.55e-4	0.5353764184141917	0	NA	3892	1
cg25833704	6	30670650	0.001169	8.16e-4	0.15197274243458728	0	NA	3896	1
cg25833777	20	32533677	-0.001816	0.001641	0.2684486149299777	0	NA	3897	1
cg25833791	3	57975467	-9.140000000000001e-4	6.65e-4	0.1693063383521044	0	NA	3897	1
cg25834022	16	13065195	0.001671	0.0031	0.5898645964202343	0	NA	3896	1
cg25834201	1	59949993	6.23e-4	0.001066	0.5589325496227198	0	NA	3895	1
cg25834205	1	214588323	-8.68e-4	0.001677	0.6047437070084793	0	NA	3881	1
cg25834238	7	107455883	3.34e-4	0.001187	0.7784177029576713	0	NA	3894	1
cg25834315	10	35125021	0.001168	0.001234	0.3438857727763045	0	NA	3896	1
cg25834322	1	4654575	-6.13e-4	0.001601	0.7018045172982472	0	NA	3894	1
cg25834353	13	73741022	-0.001164	0.001316	0.3764271824744148	0	NA	3897	1
cg25834518	10	7543371	4.339999999999999e-4	8.67e-4	0.61666906297331	0	NA	3895	1
cg25834630	15	100666305	-8.17e-4	9.28e-4	0.3786491923440018	0	NA	3897	1
cg25834802	2	101791845	0.004864	0.001575	0.0020133632819634936	0	NA	3897	1
cg25835058	1	15407757	0.004841	0.005167	0.3488062457343771	0	NA	3897	1
cg25835071	19	45990731	0.00124	8e-4	0.12114151600411804	0	NA	3896	1
cg25835083	10	97666575	0.00156	0.002348	0.5064373850145178	0	NA	3895	1
cg25835151	10	97013891	7.62e-4	8.89e-4	0.391365938307552	0	NA	3895	1
cg25835239	17	45076170	4.2699999999999997e-4	0.001276	0.7378970456242134	0	NA	3891	1
cg25835311	6	157746307	5.77e-4	0.001339	0.6665275615450557	0	NA	3895	1
cg25835376	17	66788382	-3.9e-4	0.001943	0.8409171016779565	0	NA	3897	1
cg25835423	2	70330436	5.59e-4	0.00213	0.7929812241515029	0	NA	3856	1
cg25835464	7	888061	-7.25e-4	0.001123	0.5185435135307137	0	NA	3896	1
cg25835515	21	36457409	-5.35e-4	0.001963	0.7852052805485177	0	NA	3897	1
cg25835611	19	29069650	3.08e-4	0.001302	0.8129988222267939	0	NA	3896	1
cg25836133	6	149793717	2.5e-4	0.001017	0.8058207673939461	0	NA	3893	1
cg25836146	13	61186945	-1.75e-4	0.0018730000000000003	0.9255595787825937	0	NA	3894	1
cg25836196	3	152756789	-0.002007	0.001287	0.11889214285497514	0	NA	3895	1
cg25836239	10	87364670	-4.57e-4	0.001468	0.7555665606925603	0	NA	3893	1
cg25836312	2	65914164	-2.72e-4	0.0017829999999999999	0.8787516758001289	0	NA	3895	1
cg25836347	11	44747912	-3.66e-4	3.82e-4	0.3380046800455003	0	NA	3896	1
cg25836499	12	131479052	8.79e-4	0.001157	0.44741992492870286	0	NA	3894	1
cg25836706	15	80781862	0.002388	0.001027	0.02006024836476998	0	NA	3892	1
cg25836737	11	9481375	0.001294	9.24e-4	0.1613837235773545	0	NA	3897	1
cg25836915	1	58756553	0.002078	0.006917	0.7638573767933884	0	NA	3895	1
cg25836922	16	10299877	2.33e-4	0.001601	0.8842892408352379	0	NA	3895	1
cg25837030	4	158141164	-0.0025	0.003543	0.480426530412835	0	NA	3891	1
cg25837045	10	124925003	2.31e-4	9.85e-4	0.8145830420537574	0	NA	3896	1
cg25837110	20	36604604	-2.87e-4	0.001112	0.7963347285032333	0	NA	3896	1
cg25837126	5	37901381	0.002991	0.0018649999999999997	0.10876843083208444	0	NA	3894	1
cg25837258	12	10102605	-0.001409	0.001105	0.20226920545533922	0	NA	3884	1
cg25837311	11	67372519	3.67e-4	6.6e-4	0.578169424215588	0	NA	3896	1
cg25837317	20	36840345	-0.002201	0.00113	0.051440381843652266	0	NA	3895	1
cg25837377	9	37472460	7.32e-4	8.16e-4	0.3696875292117971	0	NA	3897	1
cg25837441	8	121089477	-7.22e-4	0.00103	0.48332119220796327	0	NA	3887	1
cg25837760	12	12764711	-8.5e-5	2.24e-4	0.7043431204827426	0	NA	3892	1
cg25837793	4	114435065	0.001771	0.001617	0.2734123401139476	0	NA	3886	1
cg25837813	11	67207973	-0.001152	8.26e-4	0.16311443318737928	0	NA	3892	1
cg25837817	9	86280402	6.29e-4	7.58e-4	0.40664321706240464	0	NA	3897	1
cg25837942	1	204089798	-5.54e-4	6.71e-4	0.4090120921486221	0	NA	3895	1
cg25837944	16	67204318	-5.020000000000001e-4	3.46e-4	0.14681688406689672	0	NA	3896	1
cg25837978	9	81401858	0.001097	0.001336	0.4115848763634239	0	NA	3894	1
cg25838020	22	30635040	1.55e-4	8.15e-4	0.8491649099960086	0	NA	3897	1
cg25838080	6	108489026	1.81e-4	5.79e-4	0.7545785414281045	0	NA	3893	1
cg25838204	14	31633801	-0.001797	0.001799	0.31784881854083635	0	NA	3739	1
cg25838214	17	64448394	0.002269	0.001212	0.061191080949124205	0	NA	3896	1
cg25838430	8	22262466	5.73e-4	7.4e-4	0.43873902271474235	0	NA	3896	1
cg25838487	10	14578793	1.01e-4	0.001123	0.928336748518361	0	NA	3894	1
cg25838505	2	46782820	0.001679	7.01e-4	0.016613576810480847	0	NA	3894	1
cg25838533	1	43994141	3.12e-4	8.99e-4	0.7285520427211851	0	NA	3895	1
cg25838614	7	22478788	3.8799999999999994e-4	0.001169	0.7399590213609804	0	NA	3896	1
cg25838726	6	33699980	-0.0019409999999999998	8.76e-4	0.026708393827769576	0	NA	3894	1
cg25838816	7	133166526	-6.88e-4	9.12e-4	0.45061749668476386	0	NA	3893	1
cg25838936	8	48871710	1.29e-4	0.001509	0.9318741684960083	0	NA	3895	1
cg25838959	3	56528527	-5.84e-4	0.004422	0.8949313464331639	0	NA	3895	1
cg25839050	2	234223466	-0.001382	9.8e-4	0.158479430962618	0	NA	3894	1
cg25839195	5	4946883	2.1699999999999996e-4	0.002317	0.925382749892332	0	NA	3896	1
cg25839368	10	60628761	-3.56e-4	0.001982	0.8574536118061034	0	NA	3847	1
cg25839606	9	114364161	0.00318	0.00195	0.10293902221382902	0	NA	3888	1
cg25839751	4	177017633	-0.001162	0.001772	0.5119809973416496	0	NA	3792	1
cg25839853	3	179368029	6.06e-4	9.33e-4	0.516003819340794	0	NA	3893	1
cg25840071	8	127338991	8.43e-4	9.81e-4	0.3901600122588222	0	NA	3892	1
cg25840190	8	25543282	0.001208	0.002467	0.62437199244603	0	NA	3896	1
cg25840197	15	86861752	7.31e-4	0.002052	0.7216624734454118	0	NA	3894	1
cg25840252	4	57985617	-3.3e-4	8.29e-4	0.6905786141614997	0	NA	3894	1
cg25840511	6	24775557	-4.6e-5	3.22e-4	0.8864030063670636	0	NA	3842	1
cg25840547	6	166575735	2.09e-4	9.61e-4	0.8278328970221133	0	NA	3888	1
cg25840569	3	50298607	-0.0013369999999999999	7.19e-4	0.06295245868303763	0	NA	3892	1
cg25840723	9	8925702	-3.78e-4	7.64e-4	0.6207664380387004	0	NA	3893	1
cg25840752	7	105807385	-3.17e-4	5.85e-4	0.5879009398645312	0	NA	3870	1
cg25840838	11	47488535	-0.001649	0.001301	0.20498137029227786	0	NA	3896	1
cg25840921	7	31775798	-5.35e-4	0.001	0.5926498572846888	0	NA	3896	1
cg25840925	5	32594086	0.001219	0.001245	0.3275224366875681	0	NA	3891	1
cg25841116	1	55054291	-2.8e-4	4.7099999999999996e-4	0.5521912287818037	0	NA	3897	1
cg25841125	5	41058886	-7.15e-4	0.00152	0.6380730237382826	0	NA	3893	1
cg25841279	20	34682459	0.003376	0.002394	0.1584829539907933	0	NA	3895	1
cg25841334	18	3612575	5.61e-4	0.001111	0.6135936068948045	0	NA	3897	1
cg25841380	12	52366739	2.51e-4	3.97e-4	0.5272288784273973	0	NA	3896	1
cg25841534	6	28226500	-9.67e-4	0.001029	0.347347182553681	0	NA	3896	1
cg25841825	17	16823978	-2.3699999999999996e-4	6.65e-4	0.721547785349443	0	NA	3897	1
cg25841847	11	43964092	-6.1e-5	2.12e-4	0.7735489463634302	0	NA	3831	1
cg25841855	13	27561867	3.13e-4	9.48e-4	0.7412724380161103	0	NA	3884	1
cg25841970	7	6574238	0.001974	0.001136	0.08226790998703876	0	NA	3849	1
cg25842050	5	126181581	-1.2e-4	6.78e-4	0.859515340764875	0	NA	3897	1
cg25842101	22	50159088	-2.3e-4	8.22e-4	0.7796268447398609	0	NA	3894	1
cg25842181	9	100945275	-0.00144	0.002365	0.5426043181382811	0	NA	3893	1
cg25842374	12	15474813	-0.003636	0.002496	0.1451907127856127	0	NA	3891	1
cg25842405	14	62025263	8.76e-4	7.84e-4	0.2638460131095021	0	NA	3894	1
cg25842419	20	50868058	-3.81e-4	0.001128	0.7355395657283562	0	NA	3895	1
cg25842437	3	3107645	-0.00122	6.9e-4	0.07704152282878195	0	NA	3896	1
cg25842444	17	48908437	-7.46e-4	9.67e-4	0.44043543812912583	0	NA	3896	1
cg25842524	11	16144910	5.6e-4	0.001232	0.6494362837267547	0	NA	3887	1
cg25842677	9	134870585	0.001068	0.001213	0.37860926336868633	0	NA	3893	1
cg25842786	2	20592445	9.24e-4	0.001564	0.5546592337520673	0	NA	3896	1
cg25842974	16	88947909	7.819999999999999e-4	7.94e-4	0.32467975165661295	0	NA	3897	1
cg25843007	12	70641865	0.001785	9.8e-4	0.06854173532799675	0	NA	3897	1
cg25843010	7	134315619	-1.1300000000000001e-4	0.001041	0.9135598396041749	0	NA	3896	1
cg25843088	20	25439718	-0.00137	9.12e-4	0.13304727664677943	0	NA	3896	1
cg25843261	19	45839547	-1.1e-5	0.0012349999999999998	0.9928934298595379	0	NA	3896	1
cg25843337	1	204595814	0.002196	0.00123	0.0742019935287699	0	NA	3897	1
cg25843477	15	49103387	-2.51e-4	1.76e-4	0.15382898408514586	0	NA	3897	1
cg25843543	16	83977610	1.21e-4	8.73e-4	0.8897642518254414	0	NA	3894	1
cg25843611	4	186267425	-9.710000000000001e-4	0.001012	0.3373138855484005	0	NA	3896	1
cg25843705	19	54222400	-0.001591	0.001108	0.151024942348582	0	NA	3897	1
cg25843713	18	57348421	-0.003445	0.002415	0.1537237683091821	0	NA	3896	1
cg25843795	5	61033402	-0.002112	0.001437	0.1416352732315423	0	NA	3893	1
cg25843879	11	130738561	-0.001063	9.14e-4	0.24482151227538704	0	NA	3893	1
cg25843907	8	101758904	-0.001203	0.001163	0.30095209742654155	0	NA	3891	1
cg25843936	7	77381161	4.28e-4	0.001111	0.7000607038399779	0	NA	3895	1
cg25844028	16	30490668	-8e-6	0.001068	0.9940233925141324	0	NA	3888	1
cg25844094	1	178603763	0.001107	0.001122	0.32382355940241087	0	NA	3895	1
cg25844276	8	17398420	9.88e-4	0.0017250000000000002	0.5668115242306572	0	NA	3884	1
cg25844333	16	3030656	1.77e-4	3.21e-4	0.5813582196503408	0	NA	3893	1
cg25844390	4	123542048	-1.5e-4	0.001188	0.8995240393644368	0	NA	3888	1
cg25844421	14	97054215	7.92e-4	0.001015	0.4352169218099127	0	NA	3882	1
cg25844655	16	85187557	-5.5e-4	8.93e-4	0.5379595607080163	0	NA	3896	1
cg25844708	13	53270248	7.5e-5	8.87e-4	0.9326154311359409	0	NA	3891	1
cg25844767	19	52704819	3.53e-4	8.82e-4	0.6889895084183273	0	NA	3896	1
cg25844787	7	55226209	5.000000000000001e-5	0.001217	0.9672284242758793	0	NA	3894	1
cg25844854	6	44583468	2.14e-4	0.001019	0.8336600137323588	0	NA	3897	1
cg25844969	9	109694733	0.0019000000000000002	0.001275	0.13617268721729478	0	NA	3894	1
cg25845026	3	12336596	9.61e-4	0.001396	0.491203810064451	0	NA	3896	1
cg25845027	8	18891334	0.0017399999999999998	0.001489	0.24257711868141915	0	NA	3897	1
cg25845137	15	59576227	0.002388	0.001575	0.12947119555273	0	NA	3896	1
cg25845304	4	7723884	-5.08e-4	0.003386	0.8807413147009161	0	NA	3894	1
cg25845314	2	65615314	3.200000000000001e-4	0.001488	0.8297254018700863	0	NA	3763	1
cg25845380	2	230097593	-3.81e-4	0.00132	0.7728596651357369	0	NA	3896	1
cg25845480	14	76719693	-0.001669	0.002165	0.44076579644095654	0	NA	3896	1
cg25845650	3	99254252	-8.14e-4	0.001134	0.4728725650722719	0	NA	3895	1
cg25845814	14	74224613	-0.002	0.001021	0.050128732543576325	0	NA	3897	1
cg25845898	15	93427505	-1.12e-4	8.4e-4	0.893929766752772	0	NA	3852	1
cg25845915	2	36808578	-3.9e-4	7.76e-4	0.6152614785418371	0	NA	3897	1
cg25845916	8	97591164	5.78e-4	7.53e-4	0.4427270722363721	0	NA	3896	1
cg25846038	5	126415771	6.36e-4	0.00161	0.6928199686842786	0	NA	3897	1
cg25846135	1	202264913	5.21e-4	5.48e-4	0.3417414920795789	0	NA	3896	1
cg25846389	20	25583670	0.002064	0.001527	0.17648092506524965	0	NA	3892	1
cg25846403	2	210101505	-9.5e-5	0.0019	0.960122388323255	0	NA	3811	1
cg25846427	1	236084275	-5.08e-4	9.66e-4	0.5989716433069725	0	NA	3897	1
cg25846613	2	231445408	-6.37e-4	9.58e-4	0.5060972294695006	0	NA	3894	1
cg25846615	19	4710814	0.001156	0.001143	0.31183766214261277	0	NA	3894	1
cg25846650	11	70110841	2.4e-4	0.001077	0.8236590812247322	0	NA	3896	1
cg25846795	15	93199202	-4.6199999999999995e-4	4.27e-4	0.27926709690250334	0	NA	3890	1
cg25846864	10	101778106	-5.59e-4	0.001381	0.6856398593650757	0	NA	3897	1
cg25847090	10	103769354	0.001019	0.001248	0.41421055874674817	0	NA	3892	1
cg25847316	19	18603367	-9.540000000000001e-4	0.001042	0.3599045273494252	0	NA	3896	1
cg25847367	1	212690606	-7.87e-4	6.8e-4	0.2471281920491232	0	NA	3896	1
cg25847382	12	69632885	5.38e-4	3.09e-4	0.0816659946519143	0	NA	3892	1
cg25847386	7	98185188	0.002037	0.001494	0.17273953056971783	0	NA	3895	1
cg25847416	8	103137351	-0.002359	9.520000000000002e-4	0.013214292906112078	0	NA	3896	1
cg25847466	14	74255417	-0.001313	0.001509	0.3842388412162443	0	NA	3893	1
cg25847647	6	3444353	-0.001867	0.001266	0.1402868850354665	0	NA	3897	1
cg25847702	2	33591533	1.55e-4	0.001807	0.9316432676458049	0	NA	3895	1
cg25847757	11	8955607	-5.57e-4	0.001029	0.5882992801108338	0	NA	3865	1
cg25847811	17	77363106	4.52e-4	0.001642	0.7831056950721792	0	NA	3894	1
cg25847892	11	20042954	-5.7e-5	7.15e-4	0.9364597299019765	0	NA	3897	1
cg25847947	6	14677904	-7.5e-5	6.54e-4	0.9086996396604057	0	NA	3896	1
cg25848010	6	71013875	2.93e-4	0.001899	0.8773797157775794	0	NA	3862	1
cg25848052	6	15304409	-6e-6	8.78e-4	0.9945475283551687	0	NA	3894	1
cg25848064	17	19651631	-5.26e-4	0.001189	0.6582080546084992	0	NA	3895	1
cg25848630	14	76886514	1.43e-4	8.640000000000001e-4	0.8685431625054877	0	NA	3897	1
cg25848659	6	42690569	-9.079999999999998e-4	8.15e-4	0.26523181490654696	0	NA	3897	1
cg25848799	4	2450942	-8.609999999999999e-4	7.54e-4	0.25349150872703047	0	NA	3895	1
cg25848843	6	64346313	3.9e-5	2.91e-4	0.8933862702676437	0	NA	3861	1
cg25848923	10	100070814	-0.001757	7.42e-4	0.017888184501472115	0	NA	3895	1
cg25849125	2	135085280	-1.18e-4	9.94e-4	0.9055033123537577	0	NA	3896	1
cg25849143	8	137314363	0.001061	0.002539	0.6760340841805063	0	NA	3897	1
cg25849320	6	118895272	2.22e-4	7.79e-4	0.7756588941412479	0	NA	3897	1
cg25849441	17	74723058	-3.5e-4	2.42e-4	0.14809840498753996	0	NA	3897	1
cg25849574	3	72200694	4.1099999999999996e-4	8.41e-4	0.6250513253800065	0	NA	3896	1
cg25849727	2	30980872	-9.429999999999999e-4	0.001158	0.415453029697351	0	NA	3896	1
cg25849844	5	164386021	3.38e-4	0.00155	0.82737884412054	0	NA	3875	1
cg25849916	8	95825854	4.22e-4	6.47e-4	0.5142456417152901	0	NA	3886	1
cg25849922	6	136684448	7.39e-4	8.61e-4	0.39072445714523907	0	NA	3893	1
cg25849990	10	124793380	2.3e-5	9.49e-4	0.9806643324506614	0	NA	3896	1
cg25850211	1	76076788	-4.3e-5	0.001131	0.9696721729359483	0	NA	3895	1
cg25850297	3	186904656	5.51e-4	8.94e-4	0.5376760194456343	0	NA	3890	1
cg25850484	1	17559348	5e-5	9.12e-4	0.9562782326561317	0	NA	3892	1
cg25850662	16	5759902	0.0037170000000000003	0.002303	0.10653138208494226	0	NA	3895	1
cg25850684	9	139306432	-6.3e-5	7.54e-4	0.9334107421827016	0	NA	3893	1
cg25850686	15	34157638	1.1e-4	9.24e-4	0.9052376294558412	0	NA	3897	1
cg25850828	22	45908486	-0.001353	9.61e-4	0.1591581869376105	0	NA	3885	1
cg25851018	10	135206760	2.52e-4	7.97e-4	0.7518615639181476	0	NA	3894	1
cg25851036	22	25362307	0.001328	7.41e-4	0.07310529993939018	0	NA	3897	1
cg25851044	3	95470615	-5.700000000000001e-5	0.001612	0.9717928384169654	0	NA	3891	1
cg25851158	8	22016331	-7.2e-5	0.003419	0.9831987591164189	0	NA	3890	1
cg25851322	6	158179788	3.34e-4	0.001209	0.782347321682255	0	NA	3897	1
cg25851352	8	141067787	1.22e-4	4.57e-4	0.7895011721214258	0	NA	3896	1
cg25851362	14	44976216	-8.67e-4	0.0017310000000000001	0.6164650444830313	0	NA	3897	1
cg25851378	3	14309324	-4e-5	9.520000000000002e-4	0.9664853001208998	0	NA	3895	1
cg25851417	12	91395391	-2.73e-4	0.001415	0.8470115482029099	0	NA	3891	1
cg25851435	11	130974897	-0.002096	0.002968	0.4800641055824697	0	NA	3895	1
cg25851453	5	176815647	-2.32e-4	8.31e-4	0.7801053800635407	0	NA	3897	1
cg25851454	1	28628562	9.77e-4	9.1e-4	0.28299017220656403	0	NA	3895	1
cg25851464	9	100460054	-7.890000000000001e-4	0.001427	0.580326272838551	0	NA	3893	1
cg25851564	13	50735214	0.001155	9.030000000000002e-4	0.20087248872198388	0	NA	3897	1
cg25851921	3	124729355	0.001101	9.33e-4	0.2379746386307677	0	NA	3897	1
cg25852061	6	143022065	0.007451	0.002517	0.0030736937097242366	0	NA	3891	1
cg25852223	5	40775272	0.001961	0.001667	0.2394491606509665	0	NA	3838	1
cg25852376	9	6197849	-0.001204	0.001268	0.34235274109524916	0	NA	3895	1
cg25852422	3	238300	-0.00197	0.001343	0.14241272150224887	0	NA	3897	1
cg25852440	9	72700080	4.3e-4	0.001011	0.6706023487980012	0	NA	3897	1
cg25852458	6	110037687	-1.43e-4	0.001025	0.88904541986628	0	NA	3893	1
cg25852712	3	184082559	4.1000000000000005e-4	0.001243	0.7415154632268602	0	NA	3896	1
cg25852883	1	1710453	2.85e-4	1.76e-4	0.10537882064406297	0	NA	3880	1
cg25853005	11	67050713	0.001332	8.26e-4	0.10683343876850077	0	NA	3890	1
cg25853052	4	36321928	-8.08e-4	0.001455	0.5786713831570969	0	NA	3895	1
cg25853073	20	39369830	-3.36e-4	9.26e-4	0.7167162128989181	0	NA	3891	1
cg25853079	9	16058436	-4.7e-4	0.0013469999999999999	0.7271467168156992	0	NA	3896	1
cg25853198	5	78625149	-0.0016489999999999999	0.001156	0.1537325508342637	0	NA	3897	1
cg25853406	1	26164457	0.00125	0.001381	0.36539058673932606	0	NA	3895	1
cg25853441	17	63781597	2.9e-4	7.28e-4	0.6903709939481804	0	NA	3894	1
cg25853486	1	207096709	-3.33e-4	2.67e-4	0.21232746802030508	0	NA	3897	1
cg25853564	14	88929797	-6.75e-4	9.6e-4	0.4819778535265854	0	NA	3896	1
cg25853582	3	68039533	-1.75e-4	0.001244	0.8881265052557527	0	NA	3896	1
cg25853640	2	75062099	1.64e-4	2.85e-4	0.5649947072483483	0	NA	3895	1
cg25853913	11	44018761	7.790000000000001e-4	0.001201	0.5165800521527915	0	NA	3895	1
cg25853940	2	62899773	5.64e-4	7.61e-4	0.4586145655212154	0	NA	3895	1
cg25854040	7	44161857	6.94e-4	8.24e-4	0.3996575401487531	0	NA	3896	1
cg25854064	4	156893413	0.0038140000000000005	0.001781	0.032234258639820025	0	NA	3895	1
cg25854139	10	9317694	-0.002294	0.001183	0.05248456279860595	0	NA	3897	1
cg25854330	20	39930080	-8.87e-4	7.62e-4	0.24440699361512336	0	NA	3894	1
cg25854381	3	42574112	0.001054	8.11e-4	0.1937277828328304	0	NA	3897	1
cg25854528	10	102901822	-0.0038750000000000004	0.002469	0.11654048543168803	0	NA	3893	1
cg25854589	19	11526716	1.42e-4	8.06e-4	0.8601535853654015	0	NA	3895	1
cg25854593	9	81486615	-2.25e-4	0.001441	0.8759214333595181	0	NA	3895	1
cg25854725	11	128168375	-0.001803	0.00108	0.09502933179507918	0	NA	3895	1
cg25854761	4	121751512	-0.004174	0.002067	0.04345067608111489	0	NA	3893	1
cg25854875	7	36326006	0.002389	0.001763	0.1753931614447128	0	NA	3895	1
cg25854998	1	90337747	3.39e-4	8.33e-4	0.6840353213530854	0	NA	3892	1
cg25855091	11	27318453	-3.52e-4	0.001954	0.8570400734208625	0	NA	3897	1
cg25855217	2	3251064	0.001381	0.001074	0.1984963589572413	0	NA	3892	1
cg25855310	4	37760135	0.001066	9.98e-4	0.2854590460056558	0	NA	3894	1
cg25855315	17	11803210	-0.001992	0.001397	0.1538935517071079	0	NA	3897	1
cg25855327	7	36097877	6.48e-4	0.001152	0.5737754036327305	0	NA	3892	1
cg25855384	22	30221358	0.001032	9.46e-4	0.2753128865219625	0	NA	3894	1
cg25855415	3	127831506	-0.001833	0.001746	0.29379711717708096	0	NA	3890	1
cg25855436	1	6445975	-1e-5	0.001031	0.9922611828266614	0	NA	3895	1
cg25855585	3	98614448	0.001061	0.001283	0.40825517445262555	0	NA	3895	1
cg25855675	8	106699200	0.001022	9.73e-4	0.29355276114877094	0	NA	3897	1
cg25855693	7	139666801	-0.001078	6.74e-4	0.10973030269590787	0	NA	3897	1
cg25855721	8	55545577	0.001821	7.54e-4	0.01573005387745884	0	NA	3891	1
cg25855753	22	46451281	-0.003445	0.001637	0.03533839461713141	0	NA	3892	1
cg25855856	1	28648999	-7.43e-4	0.001074	0.4890589599738342	0	NA	3889	1
cg25856065	11	120338478	0.001758	0.00121	0.14625358644178132	0	NA	3892	1
cg25856220	10	126140141	0.002405	0.0019140000000000001	0.2089235770004793	0	NA	3895	1
cg25856232	1	182055574	-5e-6	7.39e-4	0.9946016341452565	0	NA	3896	1
cg25856254	2	122961439	-9.13e-4	0.001191	0.4433296624220373	0	NA	3897	1
cg25856265	17	64901554	-0.004457	0.001361	0.001057375730427421	0	NA	3896	1
cg25856291	19	4354384	-7.33e-4	7.9e-4	0.35348636868966565	0	NA	3895	1
cg25856302	5	176215267	-0.002057	0.002195	0.3486917734568346	0	NA	3895	1
cg25856368	12	125401010	-4.6e-4	6.42e-4	0.4736759373655129	0	NA	3891	1
cg25856411	9	134343117	-0.001697	7.23e-4	0.01891689626889093	0	NA	3894	1
cg25856611	18	43915649	-4.75e-4	8.699999999999999e-4	0.5850817394419974	0	NA	3893	1
cg25856637	1	32687915	-3.81e-4	3.27e-4	0.24396329320393204	0	NA	3868	1
cg25856644	3	42201266	0.001673	0.001343	0.2128677444578371	0	NA	3894	1
cg25856971	20	20033462	3.1e-5	1.99e-4	0.87620730728153	0	NA	3896	1
cg25857062	19	40878909	7.719999999999999e-4	7.21e-4	0.28428856014894854	0	NA	3897	1
cg25857170	2	95830954	1.13e-4	2.69e-4	0.6744311403925051	0	NA	3897	1
cg25857191	22	20043353	3.38e-4	6.67e-4	0.6123326102126123	0	NA	3896	1
cg25857194	19	44084495	1.25e-4	0.001085	0.9082807545678929	0	NA	3896	1
cg25857345	22	31608248	1.37e-4	2.3299999999999997e-4	0.5565438159149708	0	NA	3876	1
cg25857868	7	99227440	-8.07e-4	7.78e-4	0.29960768346914746	0	NA	3893	1
cg25857976	1	43315150	-5.54e-4	7.17e-4	0.43972133001880553	0	NA	3895	1
cg25858039	9	100854531	7.19e-4	0.001063	0.49879459921404196	0	NA	3892	1
cg25858347	11	45579126	3.9e-5	7.24e-4	0.9570408073295564	0	NA	3897	1
cg25858471	5	10867240	-0.002382	0.002316	0.3037159088475318	0	NA	3894	1
cg25858652	19	8082879	0.001406	0.003285	0.6686466878123771	0	NA	3895	1
cg25858657	3	70157409	0.002817	0.004675	0.5467968822510593	0	NA	3896	1
cg25858738	1	21501574	-2.15e-4	0.001383	0.8764593584759808	0	NA	3893	1
cg25858805	17	21308216	-0.001316	0.0019060000000000001	0.4899104841730481	0	NA	3897	1
cg25858825	1	47645929	-6.51e-4	0.002848	0.8191942353389146	0	NA	3888	1
cg25858852	17	14255769	-4.84e-4	8.99e-4	0.5903175104618636	0	NA	3896	1
cg25858982	3	153091368	0.001036	0.001175	0.3779379101233825	0	NA	3897	1
cg25859095	1	23127441	-3.53e-4	8.920000000000001e-4	0.6922969098486904	0	NA	3896	1
cg25859111	1	110284859	-6.73e-4	7.58e-4	0.37461455881176237	0	NA	3896	1
cg25859553	1	10519369	4.8800000000000004e-4	8.76e-4	0.5774743938006037	0	NA	3897	1
cg25859835	8	49532875	9.23e-4	0.001133	0.41527189803068426	0	NA	3896	1
cg25859869	15	46951560	-4.45e-4	0.001247	0.7211992696272795	0	NA	3893	1
cg25859913	16	74800658	-0.001323	0.001162	0.25488913334950564	0	NA	3897	1
cg25860096	11	66411147	0.0012139999999999998	0.00102	0.23396933417484703	0	NA	3897	1
cg25860182	4	33091608	4.96e-4	0.001385	0.7202514593085425	0	NA	3895	1
cg25860297	20	43942637	-0.0015859999999999997	0.00116	0.17154965919287649	0	NA	3897	1
cg25860343	2	112908747	-9.92e-4	8.02e-4	0.2161213396979753	0	NA	3897	1
cg25860350	10	27792228	4.03e-4	7.35e-4	0.5834863944270839	0	NA	3895	1
cg25860545	19	15472733	0.0015539999999999998	8.04e-4	0.05325642606368289	0	NA	3896	1
cg25860598	4	146099474	-5.83e-4	0.001803	0.746430212461979	0	NA	3897	1
cg25860664	4	669236	-0.001247	8.48e-4	0.14142127939188395	0	NA	3896	1
cg25860775	1	40538605	8.67e-4	0.00167	0.6036480012239169	0	NA	3894	1
cg25860843	1	12557295	-7.2e-5	9.7e-4	0.9408299180699417	0	NA	3895	1
cg25860981	7	154633849	6.53e-4	0.00255	0.7978902761033304	0	NA	3895	1
cg25861027	14	35513030	0.001243	0.001718	0.4693631022137633	0	NA	3825	1
cg25861229	14	66176482	1.15e-4	0.00192	0.9522385984571885	0	NA	3854	1
cg25861234	8	21778963	-0.004426	0.001761	0.011959242273566564	0	NA	3895	1
cg25861389	16	86058777	0	0.00093000000000000005	1	0	NA	3894	1
cg25861420	1	13951133	-0.001469	0.001036	0.1562042921190841	0	NA	3890	1
cg25861475	8	99780274	-0.001553	0.001297	0.23115903415575922	0	NA	3896	1
cg25861482	2	86398455	-5.1e-4	0.0019060000000000001	0.789025648582567	0	NA	3777	1
cg25861577	3	123022987	-8.679999999999998e-4	7.64e-4	0.2559039796158602	0	NA	3889	1
cg25861587	14	67805096	0.001596	0.001394	0.2522477903696075	0	NA	3896	1
cg25861792	8	139633805	6.95e-4	0.002434	0.7752318359106418	0	NA	3897	1
cg25862002	1	79083117	-4.65e-4	0.001387	0.7374320210257	0	NA	3892	1
cg25862010	3	114009607	-9.52e-4	0.0013400000000000003	0.4774265143943058	0	NA	3897	1
cg25862038	20	48720452	-7.560000000000002e-4	0.001181	0.5220845253681669	0	NA	3895	1
cg25862155	15	67995640	-0.0013699999999999997	0.001593	0.38978212180658744	0	NA	3881	1
cg25862298	7	141486187	-7.1e-4	0.001471	0.629333722209766	0	NA	3892	1
cg25862392	2	47198044	-9.689999999999999e-4	7.25e-4	0.18136900609654052	0	NA	3897	1
cg25862458	2	58654252	6.2e-5	0.001339	0.9630685797679652	0	NA	3887	1
cg25862470	10	99148114	-4.29e-4	0.001457	0.7684212228009857	0	NA	3896	1
cg25862826	6	135108551	-0.001444	0.0019040000000000003	0.4482095462213459	0	NA	3786	1
cg25863199	22	27656458	3.31e-4	9.16e-4	0.7178350461165548	0	NA	3896	1
cg25863391	7	50632078	0.001148	9.15e-4	0.20960772939760136	0	NA	3897	1
cg25863502	19	4402108	-4.4e-4	3.13e-4	0.15979813673482507	0	NA	3895	1
cg25863555	4	144542240	-8.61e-4	0.001073	0.4223082477927626	0	NA	3895	1
cg25863732	14	96136582	0.002601	0.002997	0.38546667113803845	0	NA	3892	1
cg25863795	1	167676804	-0.001607	8.56e-4	0.06047199566904545	0	NA	3892	1
cg25863895	13	113414673	-0.002266	8.9e-4	0.01089441461852797	0	NA	3893	1
cg25864071	3	195790441	0.002203	0.001652	0.18235626188378384	0	NA	3894	1
cg25864227	7	139449049	-8.69e-4	8.8e-4	0.32339758291457144	0	NA	3895	1
cg25864236	17	25920460	-9.11e-4	8.33e-4	0.2741140153251961	0	NA	3897	1
cg25864250	12	9483356	2.11e-4	0.001373	0.8778635712764988	0	NA	3890	1
cg25864358	11	77878003	1.32e-4	8.19e-4	0.8719578066080016	0	NA	3896	1
cg25864555	19	12958808	0.003288	0.001268	0.009512619080563233	0	NA	3896	1
cg25864633	15	38857528	5.8e-5	8.35e-4	0.9446226131718732	0	NA	3896	1
cg25864648	11	36475297	-1.89e-4	0.001057	0.8580885050332254	0	NA	3894	1
cg25864823	8	128645875	-0.001403	0.001035	0.17524062098306437	0	NA	3892	1
cg25864848	1	35647011	6.91e-4	0.001229	0.5739486094642698	0	NA	3895	1
cg25864987	20	35696518	-3.29e-4	0.001941	0.8654031697574713	0	NA	3732	1
cg25865179	2	237150270	8.239999999999999e-4	0.001228	0.5022143043315461	0	NA	3897	1
cg25865229	4	166796185	0.001049	0.001025	0.3061118430833994	0	NA	3896	1
cg25865354	8	10825389	6.070000000000001e-4	0.001009	0.5474499310641234	0	NA	3889	1
cg25865386	2	9983516	-4.03e-4	2.77e-4	0.14570424490675093	0	NA	3818	1
cg25865387	22	41257776	0.00124	8.58e-4	0.14839569456859222	0	NA	3897	1
cg25865489	6	100270722	0.001721	0.002144	0.4221451328644733	0	NA	3896	1
cg25865528	19	35987074	-0.001266	0.001061	0.23278559301863347	0	NA	3895	1
cg25865597	1	3175177	2.19e-4	9.37e-4	0.8151987473295507	0	NA	3896	1
cg25865620	8	133075356	-4.13e-4	0.001692	0.8071612453608065	0	NA	3887	1
cg25865637	12	123237165	-2e-5	2.06e-4	0.92265700389454	0	NA	3896	1
cg25865751	7	75226291	7.1e-5	8.509999999999999e-4	0.9335086353774976	0	NA	3894	1
cg25865767	2	231767771	-7.75e-4	0.001454	0.5940250107655248	0	NA	3892	1
cg25865773	5	72048719	0.002168	0.001367	0.11274959842588339	0	NA	3890	1
cg25865821	2	26682829	8.77e-4	8.8e-4	0.31896312041167535	0	NA	3895	1
cg25865858	6	170248198	6.07e-4	8.11e-4	0.45418353161678254	0	NA	3894	1
cg25865961	15	68549607	2.52e-4	3.76e-4	0.502722167033747	0	NA	3896	1
cg25866391	11	47193888	-5.17e-4	8.13e-4	0.5248309393867547	0	NA	3894	1
cg25866534	9	130662928	0.001351	8.46e-4	0.11028204423211932	0	NA	3893	1
cg25866567	14	64329985	2.96e-4	8.77e-4	0.735729269404346	0	NA	3884	1
cg25866848	9	79220492	-4.88e-4	7.15e-4	0.49491179199397384	0	NA	3895	1
cg25866850	18	54570403	-0.002759	0.001829	0.13143310877265596	0	NA	3842	1
cg25866921	9	133493740	-0.001216	8e-4	0.1285109756378717	0	NA	3892	1
cg25866938	18	38109645	0.003168	0.002509	0.20671339262048316	0	NA	3895	1
cg25866953	15	91599811	2.01e-4	0.003901	0.9589069820311867	0	NA	3896	1
cg25867009	17	17666436	-5.87e-4	9.86e-4	0.5516197749504266	0	NA	3896	1
cg25867197	2	110013273	-0.001096	8.14e-4	0.1781615134731768	0	NA	3896	1
cg25867228	6	149593092	0.001266	4.86e-4	0.00918908135853819	0	NA	3897	1
cg25867265	1	66737176	-0.002116	0.001934	0.2739087189099603	0	NA	3893	1
cg25867286	6	160759551	2.6e-4	9.72e-4	0.7890921343703301	0	NA	3895	1
cg25867318	17	40494745	0.003869	0.002108	0.06644807324691089	0	NA	3896	1
cg25867326	18	46263731	0.00497	0.00128	1.0325518788383729e-4	0	NA	3896	1
cg25867354	5	138706424	-3.66e-4	8.18e-4	0.6545626246431232	0	NA	3896	1
cg25867383	8	27936225	-4.56e-4	0.001341	0.7338228335836323	0	NA	3895	1
cg25867486	2	218158421	-0.001044	0.001372	0.4466971198134156	0	NA	3897	1
cg25867731	19	35924904	0.00064899999999999995	9.619999999999999e-4	0.49990694408213243	0	NA	3896	1
cg25867754	3	134965297	0.00112	8.06e-4	0.16465701037780156	0	NA	3895	1
cg25867782	19	40724815	-3.56e-4	0.002413	0.8827103954216252	0	NA	3895	1
cg25868149	11	61390429	0.001018	0.001248	0.4146688052858052	0	NA	3892	1
cg25868245	2	135497675	9.67e-4	8.14e-4	0.23484889808840573	0	NA	3888	1
cg25868325	19	56646120	-1.26e-4	0.001229	0.918342053013475	0	NA	3895	1
cg25868482	14	38013804	4.3000000000000004e-4	0.001255	0.7318772196828638	0	NA	3896	1
cg25868519	14	75078907	6.8e-4	3.38e-4	0.0442374048807219	0	NA	3884	1
cg25868594	2	60016935	0.004468	0.002203	0.04254561040769768	0	NA	3892	1
cg25868767	15	58521790	2.21e-4	0.001463	0.8799288062836563	0	NA	3895	1
cg25868978	20	38414049	0.002012	0.002372	0.3963102590595646	0	NA	3897	1
cg25869005	14	95048198	0.00135	0.003202	0.6733086161620763	0	NA	3897	1
cg25869078	14	66085979	-5.89e-4	9.2e-4	0.5220312777989642	0	NA	3893	1
cg25869124	16	34981927	-0.001394	0.002523	0.580594296584445	0	NA	3895	1
cg25869172	6	43538655	-6.7e-5	8.16e-4	0.9345609562644828	0	NA	3890	1
cg25869250	20	49400798	2.12e-4	8.17e-4	0.7952603411215163	0	NA	3897	1
cg25869578	3	148085065	3.03e-4	9.6e-4	0.7522871597118239	0	NA	3894	1
cg25869732	9	128256008	-4.61e-4	7.13e-4	0.5179142834692874	0	NA	3896	1
cg25869759	9	113303152	0.001278	0.001304	0.3270558361926688	0	NA	3892	1
cg25869864	8	107092790	2.18e-4	0.00164	0.8942512484974525	0	NA	3892	1
cg25869938	6	21306299	0.003582	0.001422	0.01176928876999087	0	NA	3895	1
cg25869970	12	53455478	-4.61e-4	8.47e-4	0.5862529992204315	0	NA	3895	1
cg25870071	6	28304733	4.87e-4	0.0019090000000000003	0.7986401596099948	0	NA	3897	1
cg25870097	5	139452537	5.88e-4	0.003218	0.8550160055853459	0	NA	3896	1
cg25870155	1	110518436	0.001264	0.001374	0.357603186396055	0	NA	3890	1
cg25870459	19	46545485	-0.001445	9.07e-4	0.1111233426374505	0	NA	3894	1
cg25870663	19	56331640	1.38e-4	0.001395	0.9211980325712703	0	NA	3895	1
cg25870704	11	45308451	0.001006	7.15e-4	0.15942946240325506	0	NA	3897	1
cg25870889	10	72689549	0.001547	7.57e-4	0.040993758457874306	0	NA	3896	1
cg25870935	14	73524548	-0.0016900000000000003	0.002093	0.41940530270844767	0	NA	3893	1
cg25870970	20	50294927	6.23e-4	0.001061	0.5570815445873964	0	NA	3894	1
cg25871004	14	93478493	0.001312	7.8e-4	0.09255889616297328	0	NA	3896	1
cg25871008	21	43206631	6.36e-4	0.001254	0.6120306080086181	0	NA	3878	1
cg25871029	10	133917228	0.001562	0.002943	0.5955913849839639	0	NA	3893	1
cg25871103	1	180592648	-5.7e-4	9.65e-4	0.5547391567122079	0	NA	3897	1
cg25871182	10	5406371	0.001723	0.001032	0.09500374869408487	0	NA	3896	1
cg25871388	10	111971576	3.8e-5	0.001966	0.9845789798859744	0	NA	3895	1
cg25871851	11	114041976	2e-4	7.64e-4	0.7934909784638529	0	NA	3894	1
cg25872015	2	39892115	3.82e-4	8.58e-4	0.6561597303946987	0	NA	3897	1
cg25872112	16	90102709	-5.09e-4	0.001164	0.6619045103375234	0	NA	3894	1
cg25872155	12	106976673	-1.82e-4	3.95e-4	0.6449711659615385	0	NA	3897	1
cg25872320	14	95773881	-4.9e-5	0.001453	0.9730977740728577	0	NA	3897	1
cg25872458	6	107992477	2.8e-4	4.67e-4	0.5487916893836193	0	NA	3896	1
cg25872678	20	60108457	0.0037249999999999996	0.001832	0.04202253182388039	0	NA	3896	1
cg25872684	1	150207045	-2.74e-4	4.77e-4	0.5656812677426304	0	NA	3741	1
cg25872690	4	122164646	-1.13e-4	0.001482	0.9392215462445946	0	NA	3895	1
cg25872789	16	66547875	0.001339	8.33e-4	0.10795722876369053	0	NA	3897	1
cg25873104	12	14721072	-0.00103	0.002394	0.6670194148765864	0	NA	3837	1
cg25873146	7	115816935	0.002163	0.001466	0.1400933790409989	0	NA	3894	1
cg25873162	7	14891508	-7.979999999999999e-4	0.001082	0.4608042975724943	0	NA	3897	1
cg25873335	4	52709051	1.59e-4	3.16e-4	0.614848581540629	0	NA	3896	1
cg25873355	2	129201851	-0.0027549999999999996	0.001065	0.00968564928975549	0	NA	3893	1
cg25873362	9	136215151	6.119999999999999e-4	2.66e-4	0.021405659808937192	0	NA	3897	1
cg25873471	4	13238468	-0.001335	0.001319	0.31147570793897417	0	NA	3894	1
cg25873494	20	17973930	0.001905	0.002863	0.5058036634351377	0	NA	3897	1
cg25873522	11	8736732	-6.73e-4	0.002055	0.7432943428594957	0	NA	3896	1
cg25873615	1	54356260	-5.6e-4	0.00144	0.697358341877476	0	NA	3893	1
cg25873627	2	54629586	0.001352	0.001263	0.2844090914882961	0	NA	3897	1
cg25873663	6	7348420	-0.0015720000000000003	0.00155	0.31049040650910464	0	NA	3847	1
cg25873737	10	33259590	-0.001325	0.001729	0.44347466350039066	0	NA	3843	1
cg25873764	15	87420763	0.0011920000000000001	0.002884	0.6793759582328154	0	NA	3895	1
cg25873927	9	34126838	-1.1e-5	2.3299999999999997e-4	0.9623456181219334	0	NA	3869	1
cg25874049	17	78400609	5.05e-4	9.31e-4	0.5875240412884688	0	NA	3895	1
cg25874170	6	48528510	-0.001553	0.001799	0.3879959797580465	0	NA	3864	1
cg25874246	10	24724622	0.001114	0.00102	0.27476415941306453	0	NA	3897	1
cg25874391	1	147326081	3.26e-4	8.38e-4	0.6972602569746289	0	NA	3893	1
cg25874642	12	50898251	-2.64e-4	9.619999999999999e-4	0.783755516897011	0	NA	3894	1
cg25874678	3	194354238	4.8e-5	2.79e-4	0.8634037153981209	0	NA	3844	1
cg25874827	15	78090710	-8.56e-4	0.001016	0.39949712582136504	0	NA	3897	1
cg25874901	21	43381617	-2.01e-4	9.88e-4	0.838790125441939	0	NA	3895	1
cg25874958	17	64454970	0.001211	0.001323	0.3600111114358348	0	NA	3895	1
cg25875078	2	1156206	-2.75e-4	8.77e-4	0.7538484185011365	0	NA	3897	1
cg25875110	10	61479236	0.002445	0.002026	0.2275047650448699	0	NA	3896	1
cg25875191	5	176797512	-0.004549	0.001997	0.022731530646095614	0	NA	3893	1
cg25875280	16	67768836	9.69e-4	7.64e-4	0.20468205296072586	0	NA	3895	1
cg25875394	13	45468845	5.6e-5	8.47e-4	0.9472857094342713	0	NA	3897	1
cg25875419	20	1439027	-5.42e-4	0.001165	0.6417624240497684	0	NA	3897	1
cg25875462	15	67054337	4.7e-5	6.96e-4	0.9461607865047525	0	NA	3897	1
cg25875515	5	132362316	2.74e-4	3.47e-4	0.4297465931601339	0	NA	3863	1
cg25875565	3	139078139	-6.31e-4	0.001114	0.5711033482439977	0	NA	3897	1
cg25875617	16	2036894	-1.8699999999999996e-4	0.001481	0.8995213400224906	0	NA	3897	1
cg25875730	18	45302505	-0.001715	0.002542	0.4998882335326906	0	NA	3892	1
cg25875943	19	31397810	5.8e-5	6.83e-4	0.9323254105595765	0	NA	3895	1
cg25876031	2	240832445	-4.7499999999999994e-4	9.530000000000001e-4	0.6181837986062255	0	NA	3897	1
cg25876044	6	75304718	-7.1e-5	0.0019520000000000002	0.9709849820217705	0	NA	3801	1
cg25876087	7	73469098	8.219999999999999e-4	8.41e-4	0.32836727933248333	0	NA	3895	1
cg25876602	1	227084885	5.58e-4	7.53e-4	0.458671699709337	0	NA	3897	1
cg25876637	3	35680655	4.06e-4	0.001518	0.7891171786246199	0	NA	3895	1
cg25876648	2	172386861	0.001331	0.001687	0.4301269042278607	0	NA	3862	1
cg25876683	3	66523962	-0.00123	8.87e-4	0.1655342579762286	0	NA	3894	1
cg25876719	5	172692778	1.3e-4	8.2e-4	0.874033994224873	0	NA	3896	1
cg25876722	2	203962583	-0.001205	0.002006	0.5480412138203732	0	NA	3779	1
cg25876742	7	36711153	-1.62e-4	6.6e-4	0.8061044992269346	0	NA	3895	1
cg25876768	20	56119952	-0.001583	0.002187	0.4691746600606545	0	NA	3894	1
cg25876794	19	15054695	5.25e-4	8.57e-4	0.5401394691192246	0	NA	3824	1
cg25876879	3	64487027	0.003046	0.003131	0.33062680248772175	0	NA	3897	1
cg25876887	8	16988268	3.45e-4	0.001502	0.8183297583194185	0	NA	3890	1
cg25876906	7	73702862	-6.91e-4	3.47e-4	0.04644193135253659	0	NA	3892	1
cg25876932	14	24843357	6.83e-4	8.3e-4	0.4105696591352513	0	NA	3892	1
cg25876934	11	9594280	-3.45e-4	3.82e-4	0.3664508746141024	0	NA	3894	1
cg25877191	11	65312704	0.002373	0.001139	0.03721418656911872	0	NA	3897	1
cg25877195	10	99080318	-2.47e-4	2.03e-4	0.22369981768751623	0	NA	3896	1
cg25877288	14	57169260	-0.006352	0.003703	0.08627815968231503	0	NA	3897	1
cg25877377	8	1045262	0.001008	9.389999999999998e-4	0.2830547185814731	0	NA	3897	1
cg25877386	12	125475014	7.2e-4	8.88e-4	0.4174743251695079	0	NA	3888	1
cg25877417	17	53024783	-0.0016510000000000001	0.001561	0.29021259870648347	0	NA	3881	1
cg25877465	4	185734335	3.32e-4	0.001018	0.7443262527599517	0	NA	3892	1
cg25877525	1	1710442	1.01e-4	2.35e-4	0.6673504200147874	0	NA	3868	1
cg25877781	2	176867622	-0.00199	0.002137	0.3517439223757398	0	NA	3896	1
cg25877801	11	47753799	-6.1e-5	8.41e-4	0.9421779838186135	0	NA	3895	1
cg25877847	3	48633316	3.95e-4	8.83e-4	0.6546305875721343	0	NA	3897	1
cg25877869	15	58471936	9.48e-4	0.002601	0.7155031882606122	0	NA	3891	1
cg25877965	3	127390350	0.001412	8.14e-4	0.08280392794734433	0	NA	3895	1
cg25878055	12	65339941	-6.2e-4	0.001637	0.7048797580056592	0	NA	3896	1
cg25878151	15	77308126	-0.001248	0.0016949999999999997	0.46155837665625926	0	NA	3895	1
cg25878193	18	28549909	5.54e-4	0.001123	0.6217854671906097	0	NA	3896	1
cg25878287	12	71405141	0.001012	8.59e-4	0.23875112711103752	0	NA	3897	1
cg25878661	11	14541201	-5.92e-4	8.57e-4	0.4897026765498252	0	NA	3896	1
cg25878684	4	154506403	3.98e-4	0.001922	0.835950534341581	0	NA	3864	1
cg25878746	3	57113454	-7.05e-4	9.030000000000002e-4	0.4349607844861112	0	NA	3870	1
cg25878822	1	161143746	4.2e-4	9.560000000000001e-4	0.6604220454914853	0	NA	3895	1
cg25878934	21	35964193	-4.91e-4	8.22e-4	0.550291350295828	0	NA	3896	1
cg25878984	6	53281645	-1.82e-4	0.001088	0.867150202912613	0	NA	3897	1
cg25879229	3	23929823	3.18e-4	0.001543	0.8367190254403346	0	NA	3895	1
cg25879254	17	6180355	-6.4e-4	0.001302	0.6230364654899971	0	NA	3894	1
cg25879409	11	45255208	-1.92e-4	0.001285	0.8812251171004615	0	NA	3897	1
cg25879444	4	38942529	-0.002352	0.001644	0.15252856149613628	0	NA	3873	1
cg25879553	19	58620305	0.002601	0.001407	0.06451355920960891	0	NA	3897	1
cg25879778	11	113569402	5.84e-4	9.06e-4	0.5191918723947141	0	NA	3897	1
cg25879786	3	53870772	4.93e-4	7.03e-4	0.48312815059763986	0	NA	3896	1
cg25879987	17	18855559	-9.88e-4	7.54e-4	0.19007920899774342	0	NA	3889	1
cg25880116	12	56487211	4.92e-4	9.69e-4	0.6116357359845686	0	NA	3897	1
cg25880154	3	2345394	0.001966	0.001552	0.20524377364967938	0	NA	3895	1
cg25880180	12	53242796	-0.003777	0.001057	3.5248260279901295e-4	0	NA	3897	1
cg25880240	4	20687764	-1.64e-4	0.002001	0.9346793006879939	0	NA	3896	1
cg25880309	5	145253288	-8.63e-4	0.001393	0.5355697658609534	0	NA	3886	1
cg25880310	3	50036023	-3.31e-4	0.001361	0.8078477348689808	0	NA	3895	1
cg25880320	12	54185035	0.001393	0.001679	0.406730753347411	0	NA	3849	1
cg25880324	3	5364822	-0.002415	0.001411	0.08697924377421563	0	NA	3893	1
cg25880343	11	117058169	5.29e-4	0.001266	0.6760556939779946	0	NA	3880	1
cg25880371	3	9870827	5.22e-4	7.12e-4	0.46346934547209434	0	NA	3896	1
cg25880387	6	29609770	1.34e-4	0.001044	0.8978700272362615	0	NA	3884	1
cg25880395	13	96293477	-4.4599999999999994e-4	0.001221	0.7149066118765279	0	NA	3896	1
cg25880433	20	52756415	-9.94e-4	0.002804	0.7229690140425822	0	NA	3891	1
cg25880515	4	7114628	7.02e-4	8.94e-4	0.4323158570870287	0	NA	3895	1
cg25880542	17	33090913	2.6e-4	0.001711	0.8792201256297355	0	NA	3896	1
cg25880594	3	99246780	-3.76e-4	9.27e-4	0.6850295526621498	0	NA	3894	1
cg25880623	9	129160663	-0.001696	0.001257	0.17725853164241093	0	NA	3892	1
cg25880785	5	12277867	4.67e-4	0.001258	0.7104705756827554	0	NA	3894	1
cg25880804	11	9481977	3.7e-4	2.37e-4	0.11848094814250784	0	NA	3897	1
cg25880872	8	16725452	1.55e-4	0.001369	0.9098550859505181	0	NA	3894	1
cg25880916	1	199515019	3.12e-4	0.001142	0.7846957107359253	0	NA	3896	1
cg25881014	6	31730177	2.7e-4	6.64e-4	0.6842823264919733	0	NA	3897	1
cg25881079	10	32471796	-5.96e-4	0.001426	0.6759819824882244	0	NA	3882	1
cg25881125	14	48143830	-5.99e-4	4.4e-4	0.17339880176364694	0	NA	3895	1
cg25881298	6	134272191	0.001089	0.001043	0.29643748478701676	0	NA	3896	1
cg25881354	17	38181392	6.64e-4	7.8e-4	0.3946126929148148	0	NA	3894	1
cg25881459	17	29649427	-4.339999999999999e-4	0.001635	0.7906678871777746	0	NA	3897	1
cg25881745	14	51288572	-2.02e-4	3.48e-4	0.5616046086213903	0	NA	3893	1
cg25881852	8	110732777	-3.7e-4	0.0025	0.8823427682422347	0	NA	3870	1
cg25882090	20	62347673	1.83e-4	0.001134	0.8717975348257374	0	NA	3895	1
cg25882098	1	202244371	6.84e-4	9.27e-4	0.46059705001726187	0	NA	3895	1
cg25882314	9	104276560	4.59e-4	0.001384	0.7401555241809243	0	NA	3895	1
cg25882452	8	101138280	-9.1e-5	4.97e-4	0.8547206608743658	0	NA	3896	1
cg25882471	14	36989391	3.31e-4	6.38e-4	0.6038940963919935	0	NA	3897	1
cg25882493	1	2483742	3.81e-4	9.36e-4	0.6839703238257417	0	NA	3896	1
cg25882544	17	17795339	-7.77e-4	0.001042	0.4558599085601253	0	NA	3893	1
cg25882548	11	113144588	-7.99e-4	9.24e-4	0.3871932499471109	0	NA	3896	1
cg25882567	17	15010102	0.002272	0.001964	0.24734476032064565	0	NA	3895	1
cg25882572	17	14105123	4.46e-4	6.47e-4	0.4906122294149795	0	NA	3897	1
cg25882580	19	54506534	0.002136	0.0017	0.20894540301858866	0	NA	3893	1
cg25882873	22	17701547	-0.001115	0.001708	0.5138785796734135	0	NA	3896	1
cg25883013	18	191641	0.001263	0.001504	0.40104260715611	0	NA	3876	1
cg25883146	16	24247024	0.003749	0.002599	0.1491676084681993	0	NA	3887	1
cg25883152	17	66454859	-0.00108	0.001679	0.5200683665482555	0	NA	3895	1
cg25883179	5	161751464	-7.7e-4	0.001861	0.6790527775170438	0	NA	3895	1
cg25883327	2	74730160	-0.002424	0.002144	0.2582247444941987	0	NA	3895	1
cg25883333	15	66405935	-0.0019050000000000002	0.003026	0.5289930034983444	0	NA	3896	1
cg25883346	1	62736991	-8.69e-4	0.0018259999999999997	0.6341430470361662	0	NA	3896	1
cg25883461	15	83408034	-8.520000000000001e-4	0.001814	0.6385834698845562	0	NA	3885	1
cg25883477	10	28310391	0.001246	0.001395	0.37175545156839856	0	NA	3897	1
cg25883584	9	133884471	4.47e-4	4.24e-4	0.29177063282812016	0	NA	3819	1
cg25883619	10	104676920	-2.7e-5	0.002428	0.9911274962314046	0	NA	3896	1
cg25883825	22	24594163	0.001373	0.001343	0.3066209305898608	0	NA	3890	1
cg25883893	7	97858630	-2.87e-4	0.001038	0.7821692385732133	0	NA	3896	1
cg25883937	5	134301136	2.36e-4	8.61e-4	0.784007863088328	0	NA	3892	1
cg25884126	6	151644270	4.02e-4	0.001064	0.7055646503919452	0	NA	3894	1
cg25884222	9	115095436	-1.03e-4	2.76e-4	0.7090082247286527	0	NA	3894	1
cg25884427	1	54751035	0.001869	0.0016	0.24275634743788824	0	NA	3897	1
cg25884477	10	35111542	0.001977	0.001537	0.1983481653769758	0	NA	3888	1
cg25884553	1	61911332	-1.7e-4	0.001072	0.8739981406798976	0	NA	3890	1
cg25884579	6	42883389	-0.001161	8.88e-4	0.19106588850733938	0	NA	3892	1
cg25884648	19	46721259	-0.003536	0.002296	0.12354336791875997	0	NA	3897	1
cg25884651	4	169396337	-0.0016809999999999998	0.001593	0.2913148051371895	0	NA	3895	1
cg25884687	3	24587682	0.001359	0.001514	0.36938700326961976	0	NA	3895	1
cg25884781	14	78266218	6.99e-4	9.78e-4	0.47477965023442786	0	NA	3854	1
cg25884986	6	149000074	0.0012110000000000003	7.54e-4	0.10825176508402293	0	NA	3897	1
cg25885024	17	70946855	5.66e-4	8.18e-4	0.48898032231954985	0	NA	3894	1
cg25885098	20	49431907	-3.34e-4	0.0018099999999999998	0.8535973912758017	0	NA	3894	1
cg25885219	9	129057032	3.18e-4	0.001383	0.8181423378061444	0	NA	3834	1
cg25885282	7	1545522	-3.9700000000000005e-4	6.13e-4	0.5172213233634766	0	NA	3896	1
cg25885329	1	65661861	-0.0012359999999999997	0.002144	0.5642823126059389	0	NA	3771	1
cg25885356	21	36297501	1.72e-4	0.002417	0.9432683481811045	0	NA	3773	1
cg25885402	2	54884958	-3.82e-4	7.64e-4	0.6170750774519739	0	NA	3892	1
cg25885607	4	141021223	5.27e-4	6.87e-4	0.4430200715765966	0	NA	3895	1
cg25885642	17	768395	0	6.9e-4	1	0	NA	3893	1
cg25885859	2	145077467	-9.29e-4	9.99e-4	0.35240736522869187	0	NA	3896	1
cg25885883	17	44075753	7.44e-4	8.84e-4	0.3999956742087084	0	NA	3893	1
cg25885978	2	222382652	-3.06e-4	2.55e-4	0.23013934044341655	0	NA	3881	1
cg25886028	1	151205101	4.2e-4	6.96e-4	0.5462105150446418	0	NA	3897	1
cg25886063	22	23470899	0.001228	6.15e-4	0.045852568498264995	0	NA	3896	1
cg25886076	4	75230763	-1.04e-4	3.06e-4	0.7339549712033366	0	NA	3897	1
cg25886179	20	43944741	0.001253	0.002824	0.6572617487167913	0	NA	3896	1
cg25886371	4	40917710	0.001767	0.001206	0.14287341598184886	0	NA	3893	1
cg25886396	6	40493016	-0.002112	0.001545	0.17162834867201662	0	NA	3896	1
cg25886401	21	38859725	-3.92e-4	0.001057	0.7107411187084585	0	NA	3892	1
cg25886457	17	48636890	5.8e-4	3.51e-4	0.09844862457092367	0	NA	3836	1
cg25886523	1	50160070	5.62e-4	0.003326	0.8658188716705206	0	NA	3791	1
cg25886578	11	6691726	1.8e-4	0.001128	0.873216292734811	0	NA	3894	1
cg25886627	11	120424543	0.001564	0.001331	0.23997217288774922	0	NA	3896	1
cg25886665	2	149997832	-0.0029029999999999998	0.001488	0.051064081291871816	0	NA	3887	1
cg25886996	5	135701161	0.001312	7.83e-4	0.09381526712284438	0	NA	3895	1
cg25887053	7	37092319	-0.001114	9.28e-4	0.22997198196315904	0	NA	3889	1
cg25887207	6	134528718	-3.07e-4	0.001151	0.7896812215766361	0	NA	3895	1
cg25887254	9	20622185	-7.98e-4	4.92e-4	0.10481379327201348	0	NA	3859	1
cg25887315	17	12847066	-0.001235	0.001971	0.5309309823350354	0	NA	3896	1
cg25887355	22	33102394	-0.002905	0.00187	0.12030947392067659	0	NA	3895	1
cg25887627	3	151901429	-0.001059	0.002246	0.6372802230516307	0	NA	3896	1
cg25887684	11	66411149	1.06e-4	0.001025	0.9176338980495812	0	NA	3897	1
cg25887701	3	183791545	-7.06e-4	0.001277	0.5803604699200824	0	NA	3896	1
cg25887715	11	116332195	-7.97e-4	0.001058	0.451264775339481	0	NA	3892	1
cg25887788	1	65449047	0.001112	7.67e-4	0.14711306302767455	0	NA	3894	1
cg25888017	11	72040517	8.559999999999999e-4	0.001224	0.48433557288099655	0	NA	3895	1
cg25888138	9	87397684	-5.88e-4	0.002179	0.787276766933944	0	NA	3896	1
cg25888160	11	45987502	2.21e-4	9.520000000000002e-4	0.8164270587477058	0	NA	3889	1
cg25888314	4	164433153	-1.13e-4	0.001366	0.934071573829278	0	NA	3891	1
cg25888356	1	98948293	8.110000000000001e-4	0.001123	0.4701882738425411	0	NA	3895	1
cg25888384	6	43277151	0.001101	0.001033	0.28650154291088764	0	NA	3896	1
cg25888460	3	157807435	-6.83e-4	0.001247	0.5838879440505099	0	NA	3897	1
cg25888482	5	78630238	-7.4e-4	0.002074	0.7212426914111658	0	NA	3896	1
cg25888722	14	100640957	0.001657	7.65e-4	0.03031018805697931	0	NA	3897	1
cg25888937	7	21956619	-0.00265	0.001945	0.17305027851576163	0	NA	3870	1
cg25889117	11	124760748	9.120000000000002e-4	9.209999999999999e-4	0.3220626832319706	0	NA	3891	1
cg25889249	5	95998582	-1.0200000000000001e-4	2.06e-4	0.6204973255214654	0	NA	3893	1
cg25889412	5	148422395	-4.4e-4	0.001567	0.7788704607795922	0	NA	3896	1
cg25889596	6	74405733	1.3e-4	2.11e-4	0.5378194516279824	0	NA	3895	1
cg25889661	11	133851151	0.001201	0.001455	0.409127762299128	0	NA	3896	1
cg25889685	16	17862243	0.0017	0.00241	0.48056495812674366	0	NA	3897	1
cg25889770	1	161068063	3.1e-4	2.12e-4	0.14366883825169258	0	NA	3892	1
cg25889797	17	79678421	6.91e-4	6.54e-4	0.2907056300516958	0	NA	3897	1
cg25889828	18	2880647	1.33e-4	0.00116	0.9087184467529764	0	NA	3895	1
cg25889897	7	84612827	-2.2e-5	0.001121	0.9843422536967905	0	NA	3895	1
cg25889905	11	62104882	2.5e-5	2.47e-4	0.9193801270384077	0	NA	3835	1
cg25889934	10	3909803	-0.002746	0.00151	0.06898117368052359	0	NA	3896	1
cg25889957	1	242292704	-0.001508	0.001966	0.4430579270870895	0	NA	3894	1
cg25890050	8	41255897	-0.001208	0.001228	0.32525647147090847	0	NA	3892	1
cg25890132	1	23911837	-0.001707	0.001139	0.13395587462221592	0	NA	3892	1
cg25890304	4	109093730	-2.3e-5	3.42e-4	0.946381517078408	0	NA	3871	1
cg25890743	20	57250546	-2.34e-4	9.030000000000002e-4	0.7955301451896855	0	NA	3894	1
cg25890767	22	46368717	-0.001311	0.00185	0.4785425388370431	0	NA	3826	1
cg25890787	18	55422950	6.63e-4	0.001581	0.6749568241983686	0	NA	3879	1
cg25890827	6	130704571	-1.8299999999999998e-4	0.001089	0.8665486035536634	0	NA	3897	1
cg25890922	11	63279284	-0.002139	7.88e-4	0.006638251267486865	0	NA	3895	1
cg25891045	5	134669351	-1.27e-4	9.54e-4	0.8940955601969698	0	NA	3882	1
cg25891303	17	72426083	0.0015070000000000003	8.53e-4	0.07727752084346205	0	NA	3896	1
cg25891524	9	137145051	-0.00307	0.001565	0.049801925417805266	0	NA	3890	1
cg25891559	1	44401357	-8.07e-4	8.89e-4	0.3640042276169717	0	NA	3897	1
cg25891606	16	81058842	8.55e-4	7.76e-4	0.2705468372332728	0	NA	3895	1
cg25891756	10	75061942	-0.001486	9.34e-4	0.11160813005690927	0	NA	3894	1
cg25891774	8	1241587	-3.79e-4	8.04e-4	0.6373600889880314	0	NA	3897	1
cg25891802	16	56621501	0.001623	0.001889	0.390238593464465	0	NA	3895	1
cg25892000	1	66961562	-4.43e-4	7.51e-4	0.5552709963896834	0	NA	3897	1
cg25892001	14	60097721	-0.0017199999999999997	0.003205	0.5915014776915974	0	NA	3897	1
cg25892035	6	86395559	-1.12e-4	8.94e-4	0.9003021684809586	0	NA	3892	1
cg25892137	3	195478707	-0.001349	7e-4	0.05396182898883181	0	NA	3894	1
cg25892208	17	2040794	0.001375	9.74e-4	0.15803704315171935	0	NA	3897	1
cg25892278	12	105715374	5.71e-4	9.389999999999998e-4	0.543125319298988	0	NA	3877	1
cg25892281	1	220266860	-8.470000000000001e-4	0.001651	0.6079356443121424	0	NA	3826	1
cg25892495	15	50976305	2.8e-4	8.649999999999999e-4	0.74616560851973	0	NA	3893	1
cg25892525	17	16846499	3.66e-4	8.81e-4	0.6778220229635425	0	NA	3883	1
cg25892588	22	48487170	0.001894	0.001515	0.21123927332437561	0	NA	3894	1
cg25892606	8	142889176	0.001064	0.001353	0.43163283718432105	0	NA	3896	1
cg25892778	9	92448452	1.0299999999999998e-4	7.69e-4	0.8934498758571906	0	NA	3896	1
cg25892837	5	139423142	-5.62e-4	4.92e-4	0.2533391382868229	0	NA	3897	1
cg25892924	12	8234392	1.02e-4	2.26e-4	0.6517535754469361	0	NA	3895	1
cg25893225	3	170736532	-0.002255	0.003155	0.4747706368746821	0	NA	3897	1
cg25893238	6	70576386	-3.269999999999999e-4	3.55e-4	0.3569842502360175	0	NA	3897	1
cg25893254	19	13129079	-0.002762	0.001493	0.06431837659101221	0	NA	3897	1
cg25893334	20	53299668	6e-4	8.83e-4	0.4968200316364389	0	NA	3893	1
cg25893357	7	122526528	-1.33e-4	8.6e-4	0.8770963330988808	0	NA	3878	1
cg25893403	4	148763895	3.61e-4	0.001106	0.7441206431407053	0	NA	3897	1
cg25893430	7	46392163	0.001121	6.68e-4	0.09331904697401165	0	NA	3882	1
cg25893545	22	43967208	8.749999999999999e-4	0.002562	0.7327045831681658	0	NA	3896	1
cg25893622	7	97678714	0.001108	8e-4	0.16605246736492654	0	NA	3895	1
cg25893964	17	31107778	-6.47e-4	0.001367	0.6359997361457359	0	NA	3894	1
cg25894177	8	49187933	3.7700000000000006e-4	8.47e-4	0.6562472328726016	0	NA	3891	1
cg25894234	5	100082689	1.07e-4	8.14e-4	0.8954196290200275	0	NA	3886	1
cg25894260	22	27536170	-4.3e-4	7.67e-4	0.5750526494685526	0	NA	3895	1
cg25894292	4	3766213	-0.001006	9.36e-4	0.2824704043951373	0	NA	3896	1
cg25894317	2	39554322	-0.001064	0.00199	0.5928757412025134	0	NA	3752	1
cg25894577	3	197024622	2.18e-4	2.24e-4	0.33044681220041516	0	NA	3827	1
cg25894668	11	62646871	-4.1e-5	7.11e-4	0.9540152659752578	0	NA	3897	1
cg25894716	4	75133599	0.001165	0.001194	0.3292072570261829	0	NA	3897	1
cg25894789	11	125958766	8.85e-4	0.00189	0.6396029824395486	0	NA	3889	1
cg25894955	9	107617301	-6.1e-4	8.99e-4	0.49743463039163444	0	NA	3897	1
cg25895039	10	61666441	-2.8e-5	2.46e-4	0.9093795816189536	0	NA	3882	1
cg25895171	1	202681473	-8.5e-5	0.001536	0.9558687573848358	0	NA	3817	1
cg25895236	8	6547857	3.9e-5	6.22e-4	0.9500046292431572	0	NA	3888	1
cg25895383	17	7827317	3.41e-4	7.07e-4	0.629578882885369	0	NA	3897	1
cg25895745	1	19734604	-1.4e-4	8.76e-4	0.8730249551722352	0	NA	3888	1
cg25895789	8	122662064	-4.27e-4	9.84e-4	0.66432976838448	0	NA	3897	1
cg25895818	16	57484779	-0.001222	7.93e-4	0.12332077586937543	0	NA	3896	1
cg25895878	21	46377070	-0.0017449999999999998	8.24e-4	0.034198919657690285	0	NA	3889	1
cg25895922	2	238395441	-0.001778	7.59e-4	0.01915215985666212	0	NA	3896	1
cg25895962	10	105815906	-2.66e-4	8.69e-4	0.7595292964533775	0	NA	3897	1
cg25895979	16	75657203	6.2e-5	1.86e-4	0.7388826803635272	0	NA	3823	1
cg25896005	9	35815439	1.3e-4	3.68e-4	0.7238928783083152	0	NA	3895	1
cg25896441	12	1616550	6.28e-4	0.001055	0.551669245748909	0	NA	3897	1
cg25896489	12	53066197	-5.07e-4	0.00113	0.6536678774541362	0	NA	3893	1
cg25896598	2	64455580	-1.84e-4	4.52e-4	0.6839494921009985	0	NA	3883	1
cg25896654	22	50059753	-5.42e-4	0.001443	0.7072095502352063	0	NA	3892	1
cg25896657	11	111943943	0.001479	0.002089	0.4789488247470868	0	NA	3895	1
cg25896704	3	175838300	-1.77e-4	0.001913	0.9262810642588245	0	NA	3876	1
cg25896827	3	16908574	-0.001722	0.001487	0.24684921713470953	0	NA	3889	1
cg25896883	2	190272670	0.002471	0.002088	0.23663912266013032	0	NA	3876	1
cg25897223	17	38096333	0.0011969999999999997	0.001077	0.26638734384248675	0	NA	3894	1
cg25897236	15	56161055	6.78e-4	0.0019470000000000002	0.7276689288160192	0	NA	3787	1
cg25897426	1	218731305	0.001909	0.001977	0.33424214714907036	0	NA	3895	1
cg25897440	21	47878993	1.23e-4	1.71e-4	0.4719571766409489	0	NA	3842	1
cg25897452	15	58820413	-1.86e-4	8.89e-4	0.8342734971383082	0	NA	3892	1
cg25897489	20	15534491	-0.001105	8.98e-4	0.21850534280015463	0	NA	3894	1
cg25897494	1	87018503	8.79e-4	8.14e-4	0.2802078326267675	0	NA	3895	1
cg25897632	16	77224911	9.1e-5	1.57e-4	0.562172363509762	0	NA	3763	1
cg25897668	11	118868246	6.16e-4	2.3299999999999997e-4	0.008198669382603814	0	NA	3895	1
cg25897814	19	46418379	0.001244	8.32e-4	0.13486426051106254	0	NA	3895	1
cg25897896	2	99217972	7.19e-4	0.001178	0.5416256530049157	0	NA	3893	1
cg25897930	3	45957319	-0.001405	7.19e-4	0.05068904676017614	0	NA	3896	1
cg25897946	8	142834340	3.9900000000000005e-4	0.001647	0.8085797504305792	0	NA	3897	1
cg25897960	5	149568768	9.57e-4	0.001127	0.3957939065512258	0	NA	3893	1
cg25898059	5	42919839	-0.002567	0.001065	0.01593815657999973	0	NA	3896	1
cg25898162	4	75023005	-5.66e-4	7.32e-4	0.43938979898226377	0	NA	3896	1
cg25898197	7	128502460	-0.00156	0.00194	0.4213255318715316	0	NA	3894	1
cg25898232	6	164838835	2.66e-4	0.001034	0.7969831751168395	0	NA	3896	1
cg25898281	7	88964363	-0.002362	0.002311	0.3067485428908497	0	NA	3897	1
cg25898431	2	228327367	1.7e-5	0.001205	0.9887439107054306	0	NA	3896	1
cg25898618	2	73287685	5.3e-4	9.84e-4	0.5901505433571226	0	NA	3896	1
cg25898680	9	140051288	-3.9099999999999996e-4	0.002274	0.8634817814757414	0	NA	3890	1
cg25898710	12	113456875	0.001496	0.001125	0.18359149977224368	0	NA	3887	1
cg25898742	6	67131772	0.002463	0.002253	0.27430202241734963	0	NA	3890	1
cg25898753	6	164163023	-1.4e-4	9.28e-4	0.8800845225387867	0	NA	3895	1
cg25898792	17	67060866	-0.004737	0.002352	0.04400631960658678	0	NA	3895	1
cg25898869	5	138289233	9e-5	2.45e-4	0.7133602456356944	0	NA	3894	1
cg25898992	6	159661762	-2.65e-4	9.86e-4	0.7881123159264304	0	NA	3893	1
cg25899004	13	101387221	6.1e-4	0.001283	0.6344675686846684	0	NA	3897	1
cg25899113	9	140098865	-0.001052	7.81e-4	0.17798311934277103	0	NA	3892	1
cg25899135	15	101204202	0.001659	0.001267	0.19040151018713897	0	NA	3895	1
cg25899315	5	113911570	-4.15e-4	0.0018779999999999997	0.8251081881576297	0	NA	3780	1
cg25899324	21	40310507	-0.001734	0.001165	0.1366422693354232	0	NA	3834	1
cg25899337	19	1970441	1.69e-4	8.58e-4	0.843851251527607	0	NA	3895	1
cg25899595	15	66135417	-0.001028	0.0017310000000000001	0.5525948034229649	0	NA	3875	1
cg25899740	10	105497692	-2.74e-4	8.09e-4	0.7348434703117117	0	NA	3894	1
cg25899902	17	36773583	-3.71e-4	8.76e-4	0.6719188407565335	0	NA	3894	1
cg25899914	4	185615279	1.67e-4	0.001419	0.906314468792324	0	NA	3887	1
cg25899923	14	77542656	-0.001027	0.001743	0.5557177275758618	0	NA	3896	1
cg25900017	11	34616427	2.08e-4	0.001141	0.8553502560599604	0	NA	3895	1
cg25900092	10	6660196	-9.33e-4	8.52e-4	0.27348578542810975	0	NA	3896	1
cg25900192	10	114403540	-0.002148	0.001317	0.10289464543213997	0	NA	3886	1
cg25900207	16	2000534	8.63e-4	8.48e-4	0.30882592893170874	0	NA	3894	1
cg25900222	4	123116941	-5.47e-4	0.002074	0.7919790670567828	0	NA	3790	1
cg25900312	12	110204235	6.82e-4	7.82e-4	0.38314140975469246	0	NA	3893	1
cg25900441	12	133371235	-6.7e-4	8.07e-4	0.40640568154121143	0	NA	3889	1
cg25900515	1	32701825	1.21e-4	0.001042	0.9075551870152805	0	NA	3879	1
cg25900519	14	52386311	-2.42e-4	0.001095	0.8250888775653664	0	NA	3896	1
cg25900541	4	61934498	0.002051	0.001495	0.17009259195827095	0	NA	3895	1
cg25900551	17	4802266	-0.00241	0.002433	0.32190699924078603	0	NA	3895	1
cg25900565	3	148734807	-3.9500000000000006e-4	0.001051	0.7070413945638734	0	NA	3894	1
cg25900570	10	72791720	5.88e-4	0.001177	0.617374230135862	0	NA	3896	1
cg25900627	1	1562767	2.31e-4	8.61e-4	0.788474038011842	0	NA	3896	1
cg25900770	4	56261740	-3.05e-4	2.03e-4	0.13297756262240004	0	NA	3856	1
cg25900963	12	14058983	0.003267	0.002992	0.2748718861133796	0	NA	3876	1
cg25901127	17	1534131	-0.001101	0.001386	0.42697872836191975	0	NA	3893	1
cg25901207	15	76448298	0.00161	0.001325	0.22433011221355662	0	NA	3895	1
cg25901248	13	36045525	-2.2199999999999998e-4	0.00115	0.8469249177150554	0	NA	3897	1
cg25901407	12	3337804	-3.08e-4	8.28e-4	0.7099072367249928	0	NA	3897	1
cg25901805	6	144286162	-0.001673	9.79e-4	0.087471953604728	0	NA	3895	1
cg25901841	9	127046834	-0.002576	9.619999999999999e-4	0.007411748189237654	0	NA	3896	1
cg25901975	6	156609939	-0.002308	0.001216	0.05769261550952386	0	NA	3897	1
cg25901980	5	87795726	8.530000000000001e-4	0.001208	0.48010989122158076	0	NA	3892	1
cg25902053	3	177161355	-9.34e-4	0.00117	0.42470187265927944	0	NA	3896	1
cg25902146	1	160681724	-0.001132	4.7099999999999996e-4	0.016243541010857704	0	NA	3894	1
cg25902183	1	98793389	-4e-4	9.169999999999998e-4	0.6626879886928809	0	NA	3895	1
cg25902309	1	55505332	5.42e-4	2.77e-4	0.0503852556413367	0	NA	3882	1
cg25902342	16	89201615	7.28e-4	0.001391	0.6007206332928665	0	NA	3887	1
cg25902349	15	38364478	4.8e-5	0.001971	0.9805709418490043	0	NA	3890	1
cg25902411	2	200548886	-0.001107	0.003165	0.7265165440491173	0	NA	3896	1
cg25902415	8	29211863	2.55e-4	0.0011840000000000002	0.8294775935107869	0	NA	3895	1
cg25902420	12	94773488	0.002393	0.001271	0.059731615787027376	0	NA	3897	1
cg25902453	13	89889764	-0.003357	0.00153	0.02822695292279495	0	NA	3844	1
cg25902697	1	235116637	-2.12e-4	3.48e-4	0.5423949274671817	0	NA	3896	1
cg25902778	1	7323213	0	9.75e-4	1	0	NA	3897	1
cg25902808	3	191286160	-7.06e-4	0.001616	0.6621975154042217	0	NA	3894	1
cg25902816	1	99729593	-5.73e-4	0.003277	0.8611935306678066	0	NA	3887	1
cg25902926	8	1501967	-5.95e-4	8.679999999999998e-4	0.49303863508852397	0	NA	3896	1
cg25903144	7	131609806	0.006632	0.004001	0.09740113743314908	0	NA	3894	1
cg25903177	11	69876296	6.35e-4	8.26e-4	0.44203275091071603	0	NA	3896	1
cg25903220	8	101532284	0.001156	8.35e-4	0.16622648008746296	0	NA	3894	1
cg25903319	1	170500150	0.001044	0.00351	0.7661337408659259	0	NA	3755	1
cg25903417	11	50221757	2.76e-4	0.001051	0.7928534726266379	0	NA	3894	1
cg25903490	22	25477333	6.93e-4	8.47e-4	0.4132533754936404	0	NA	3893	1
cg25903585	1	236118450	0.002395	7.85e-4	0.002281144459382857	0	NA	3891	1
cg25903702	17	72739940	0.0038480000000000003	0.001869	0.03950813075933905	0	NA	3844	1
cg25903822	1	209779784	-1.46e-4	9.129999999999999e-4	0.8729500987292111	0	NA	3896	1
cg25903831	6	106008445	-0.006537	0.00222	0.0032337807706909524	0	NA	3819	1
cg25904013	12	82819360	6.51e-4	0.001115	0.5593168601991497	0	NA	3894	1
cg25904027	3	5269652	0.00287	0.001375	0.0368634886146328	0	NA	3897	1
cg25904058	15	79371580	7.19e-4	9.49e-4	0.4486667543307018	0	NA	3883	1
cg25904177	11	45884565	2.44e-4	7.34e-4	0.7395683121689824	0	NA	3896	1
cg25904241	2	234219888	-0.001682	9.380000000000001e-4	0.0729446309539803	0	NA	3897	1
cg25904263	4	38452163	0.001469	6.69e-4	0.028105212735693205	0	NA	3890	1
cg25904462	19	3951839	-0.001744	0.002406	0.46854127819357094	0	NA	3897	1
cg25904533	12	1935652	1.77e-4	8.649999999999999e-4	0.8378656860649942	0	NA	3897	1
cg25904642	12	3858021	9.2e-4	0.001854	0.6197361120820019	0	NA	3897	1
cg25904720	3	27465120	-3.29e-4	0.001715	0.8478700952101068	0	NA	3767	1
cg25904926	5	103204109	2.83e-4	0.001789	0.8743079246416214	0	NA	3897	1
cg25904938	15	69579473	-3.13e-4	0.001229	0.7989713456912768	0	NA	3897	1
cg25904980	19	36505461	3.46e-4	1.95e-4	0.07600379134384026	0	NA	3897	1
cg25904998	6	155662007	6e-6	9.5e-4	0.9949607625915438	0	NA	3893	1
cg25905016	2	24267482	2.33e-4	0.001053	0.8248802185960405	0	NA	3846	1
cg25905184	2	72372588	-4.76e-4	6.92e-4	0.49154014699162657	0	NA	3892	1
cg25905220	11	20088157	0.0019	0.002816	0.4998562749665851	0	NA	3897	1
cg25905348	1	40733757	0.0023299999999999996	0.001497	0.11960202032196939	0	NA	3896	1
cg25905452	11	124482055	-0.004335	0.001487	0.003553859146160293	0	NA	3897	1
cg25906096	3	114103067	0.001003	0.002098	0.6325972829729637	0	NA	3896	1
cg25906315	1	9365515	-0.001779	8.59e-4	0.03835759936954015	0	NA	3896	1
cg25906321	14	51988355	-0.001521	0.001948	0.4349196509044652	0	NA	3896	1
cg25906647	3	115043598	-4.87e-4	0.00214	0.8199804718884564	0	NA	3896	1
cg25906741	6	53976256	-2.84e-4	0.002867	0.9210920214267205	0	NA	3890	1
cg25906813	9	35072152	-5.1e-5	2.63e-4	0.8462413813999806	0	NA	3895	1
cg25907075	15	68037313	2.08e-4	0.0013400000000000003	0.8766448224640625	0	NA	3889	1
cg25907190	1	165868218	-1.37e-4	0.001547	0.9294327903895343	0	NA	3895	1
cg25907353	1	111414686	2.1200000000000003e-4	0.001194	0.859072908402987	0	NA	3895	1
cg25907437	15	91471632	-1.02e-4	0.001642	0.9504677744439313	0	NA	3891	1
cg25907502	3	121777359	7.14e-4	8.42e-4	0.396448553517804	0	NA	3897	1
cg25907642	5	78260853	0.001603	0.001578	0.3097042324248379	0	NA	3895	1
cg25907671	17	42249103	0.0019169999999999999	0.001506	0.20305056002808114	0	NA	3896	1
cg25908045	5	41511038	-0.001084	0.001706	0.5251646633702913	0	NA	3895	1
cg25908198	21	33976787	3.49e-4	7.9e-4	0.6586540922324263	0	NA	3894	1
cg25908281	8	1934122	0.004052	0.0015	0.00690620841530434	0	NA	3897	1
cg25908297	10	94688126	-0.001393	0.001395	0.31800482809281	0	NA	3837	1
cg25908391	16	87028529	-0.001631	0.001945	0.40171603402749356	0	NA	3894	1
cg25908655	3	115082035	-5.08e-4	0.0018760000000000003	0.7865533878772334	0	NA	3866	1
cg25908778	10	6171931	1.23e-4	3.17e-4	0.6980066956968105	0	NA	3896	1
cg25908896	1	53638638	8.41e-4	4.45e-4	0.05877298888786574	0	NA	3882	1
cg25909121	1	98981920	-0.001393	0.001214	0.2511971497153188	0	NA	3897	1
cg25909125	7	152759181	3.26e-4	0.001476	0.8251958305782252	0	NA	3895	1
cg25909301	16	67226339	7.07e-4	7.26e-4	0.33014135153016866	0	NA	3879	1
cg25909535	9	139662518	0.003117	0.001836	0.08956205279763145	0	NA	3896	1
cg25909582	22	30902813	-2.22e-4	8.920000000000001e-4	0.8034544388278925	0	NA	3897	1
cg25909609	5	167834086	0.002332	0.001147	0.04203940049896976	0	NA	3868	1
cg25909730	6	88930271	0.001189	0.003415	0.727712637415604	0	NA	3876	1
cg25910065	11	120665214	-2.45e-4	0.0017950000000000002	0.8914337312424602	0	NA	3897	1
cg25910258	7	100889150	1.1700000000000001e-4	8.48e-4	0.8902627852277666	0	NA	3895	1
cg25910355	8	80678831	-6.28e-4	0.003196	0.8442222609516368	0	NA	3863	1
cg25910480	15	55881432	-0.001183	0.001633	0.46879960399708254	0	NA	3896	1
cg25910532	1	35544834	-8.9e-5	2.3299999999999997e-4	0.7024804653893686	0	NA	3897	1
cg25910699	8	128048285	-5.85e-4	9.91e-4	0.5549809492015716	0	NA	3897	1
cg25910828	16	22981023	6.9e-5	4.13e-4	0.8673147992861592	0	NA	3896	1
cg25910911	2	9613122	9.340000000000002e-4	0.001124	0.4059957440079363	0	NA	3896	1
cg25910974	16	86463053	-1.45e-4	8.56e-4	0.8654879040179337	0	NA	3896	1
cg25911023	1	202776454	9.569999999999998e-4	8.62e-4	0.2669090543867547	0	NA	3872	1
cg25911087	7	40801747	4.2799999999999994e-4	0.001128	0.704366628057471	0	NA	3897	1
cg25911090	11	59209558	-5.48e-4	0.001279	0.6683164431315047	0	NA	3889	1
cg25911279	12	48299006	-1.29e-4	2.85e-4	0.6508140555177437	0	NA	3893	1
cg25911372	5	6469293	0.001506	8.909999999999999e-4	0.09098287287685232	0	NA	3893	1
cg25911692	17	28628253	7.76e-4	0.001026	0.4494481991425921	0	NA	3896	1
cg25911787	8	70360488	7.860000000000001e-4	0.002432	0.746550755876108	0	NA	3896	1
cg25911881	10	88509742	1.0499999999999999e-4	0.001238	0.9324090911512629	0	NA	3895	1
cg25912032	2	235459573	-3.6e-5	0.001053	0.9727272082990078	0	NA	3891	1
cg25912173	8	113628902	-0.002147	0.001893	0.25671965860243645	0	NA	3897	1
cg25912517	8	17433792	6.84e-4	0.003105	0.8256454205946588	0	NA	3886	1
cg25912682	17	12757419	0.00276	0.002585	0.28565664395580626	0	NA	3897	1
cg25912779	11	94964406	1.03e-4	3.4e-4	0.7619346905861849	0	NA	3876	1
cg25912846	2	197987544	-1.11e-4	9.37e-4	0.9057006674373491	0	NA	3893	1
cg25912957	7	157405170	0.002274	0.002537	0.3700742702560141	0	NA	3896	1
cg25912983	2	42797415	-0.001438	0.001368	0.2931807069263266	0	NA	3897	1
cg25913016	2	202283965	-9.31e-4	0.001963	0.6353044795572671	0	NA	3718	1
cg25913194	6	1136859	3.95e-4	0.002069	0.8485933751667023	0	NA	3889	1
cg25913276	1	8341914	0.00189	0.001869	0.31190351085247137	0	NA	3893	1
cg25913382	10	5958899	9.89e-4	7.57e-4	0.19139178241907964	0	NA	3889	1
cg25913475	1	32716807	-2.47e-4	3.41e-4	0.4688569176110754	0	NA	3896	1
cg25913495	20	21082327	3.1999999999999997e-4	7.62e-4	0.674523801906368	0	NA	3897	1
cg25913613	16	67906723	5.43e-4	0.001307	0.6778086745630653	0	NA	3877	1
cg25913642	10	103665100	0.003566	0.002018	0.07721212973155167	0	NA	3897	1
cg25913779	7	47802895	0.001468	0.001619	0.3645482455581665	0	NA	3872	1
cg25913799	10	63352946	-0.002067	0.001234	0.09392628204018735	0	NA	3894	1
cg25913833	1	53856140	-8.42e-4	5.26e-4	0.10942998511622193	0	NA	3897	1
cg25913923	1	149900705	-5.24e-4	0.001225	0.6688294280827749	0	NA	3895	1
cg25913970	12	2929960	-9.74e-4	7.08e-4	0.16891260711089234	0	NA	3897	1
cg25914013	7	79027511	-0.001896	0.001382	0.17008686570901732	0	NA	3890	1
cg25914124	10	72304155	-0.0015560000000000003	0.001122	0.1654999299171941	0	NA	3897	1
cg25914337	2	135461975	-0.0012660000000000002	7.81e-4	0.1050179133004554	0	NA	3893	1
cg25914350	21	48068403	0.001219	7.21e-4	0.09089270966596008	0	NA	3897	1
cg25914394	3	44670368	-0.001279	8.35e-4	0.12558746481145955	0	NA	3896	1
cg25914433	22	37986622	0.002012	0.001808	0.2657806500045305	0	NA	3891	1
cg25914478	8	117745113	-7.72e-4	8.44e-4	0.3603533752022085	0	NA	3896	1
cg25914621	12	49583559	-7.47e-4	0.001122	0.5055546702566792	0	NA	3895	1
cg25914706	8	67039068	-2.5e-5	9.54e-4	0.9790934683199606	0	NA	3897	1
cg25914821	8	128899514	0.001487	0.001036	0.15119359968249174	0	NA	3896	1
cg25914918	11	66052968	-1.27e-4	7.07e-4	0.8574412854860793	0	NA	3896	1
cg25914932	19	9967470	5.75e-4	8.19e-4	0.48263195439556006	0	NA	3896	1
cg25914941	8	98943420	4.12e-4	8.83e-4	0.640792408187119	0	NA	3895	1
cg25914943	16	2296200	7.26e-4	8.75e-4	0.4067003425134774	0	NA	3897	1
cg25914958	15	75967539	-0.001151	0.001299	0.375581852785937	0	NA	3896	1
cg25915134	1	25773972	2.13e-4	0.001562	0.8915338190831544	0	NA	3891	1
cg25915184	7	82580251	-1.0200000000000001e-4	0.002101	0.9612792637316173	0	NA	3890	1
cg25915382	11	11476592	3.28e-4	7.34e-4	0.6549714638959581	0	NA	3896	1
cg25915409	1	40219893	6.98e-4	7.63e-4	0.3602914047702357	0	NA	3893	1
cg25915410	14	102552061	-0.003284	0.001202	0.006292952581141285	0	NA	3897	1
cg25915499	22	46731510	4.1699999999999994e-4	4.08e-4	0.30675306027907556	0	NA	3893	1
cg25915572	1	6084649	-1.08e-4	0.001218	0.9293442142783145	0	NA	3892	1
cg25915940	11	20044340	4.08e-4	9.049999999999999e-4	0.6521129935522545	0	NA	3895	1
cg25916017	14	34507672	6.16e-4	0.001029	0.5494133390296266	0	NA	3897	1
cg25916061	12	80988500	0.002294	0.001474	0.11963454622693664	0	NA	3890	1
cg25916167	10	32160635	0.002967	0.001049	0.004678014361707203	0	NA	3887	1
cg25916295	4	40650963	1.47e-4	9.86e-4	0.8814848092848885	0	NA	3896	1
cg25916625	19	3826727	8.26e-4	9.84e-4	0.4012275533026426	0	NA	3896	1
cg25916669	6	4582266	-0.002057	0.001658	0.21473455988240486	0	NA	3889	1
cg25916686	17	8776346	7.08e-4	5.22e-4	0.17499678982011968	0	NA	3897	1
cg25916759	7	101005863	6.1000000000000005e-05	0.00224	0.9782745789142956	0	NA	3894	1
cg25916883	22	47169234	-0.001466	0.003928	0.7089862580154349	0	NA	3897	1
cg25917003	1	178448717	3.9e-4	0.001797	0.8281862274626939	0	NA	3780	1
cg25917417	2	204937316	-7.99e-4	0.001819	0.6604787064558562	0	NA	3882	1
cg25917442	12	68726194	3.2e-5	2.34e-4	0.8912267174385207	0	NA	3895	1
cg25917459	17	7307701	-4.8e-5	2.1699999999999996e-4	0.8249381444690852	0	NA	3897	1
cg25917500	10	34035779	0.002129	0.001125	0.0584317891091129	0	NA	3894	1
cg25917518	3	52821701	-6.55e-4	0.001009	0.51623652616762294	0	NA	3897	1
cg25917590	20	552967	0.002008	0.0019120000000000003	0.29362193831986944	0	NA	3896	1
cg25917725	13	37495343	-6.27e-4	0.001062	0.554925540060704	0	NA	3890	1
cg25917966	21	19157142	5.49e-4	0.00294	0.8518686527479142	0	NA	3896	1
cg25918013	12	55461791	-8.909999999999999e-4	0.001662	0.5918886916642344	0	NA	3891	1
cg25918105	2	46616703	7.1e-4	8.19e-4	0.38599084890254326	0	NA	3888	1
cg25918138	3	38408147	-8.38e-4	8.12e-4	0.30206288684685845	0	NA	3895	1
cg25918170	21	43509292	-0.003461	0.002137	0.105326799779757	0	NA	3896	1
cg25918334	1	205902896	0.001016	7.9e-4	0.19841655680334144	0	NA	3895	1
cg25918376	8	88055984	-3.65e-4	0.001177	0.7564769655661482	0	NA	3890	1
cg25918411	11	127341414	-3.03e-4	0.001209	0.8021076487458331	0	NA	3896	1
cg25918501	18	4394921	8.8e-5	0.002422	0.971016351845635	0	NA	3773	1
cg25918505	1	11821740	-0.003205	0.002642	0.22509306589419426	0	NA	3892	1
cg25918514	12	56349110	-0.001527	9.68e-4	0.1146852724965115	0	NA	3897	1
cg25918625	5	123041744	-5.89e-4	0.001729	0.7333600510939503	0	NA	3842	1
cg25918674	2	65743837	-7.87e-4	0.00147	0.5923911617268132	0	NA	3895	1
cg25918700	3	107317393	-5.49e-4	0.001263	0.6637952002913148	0	NA	3897	1
cg25919075	19	10265689	5.12e-4	6.93e-4	0.4600182861147949	0	NA	3896	1
cg25919137	7	7410643	-0.002502	0.001804	0.16546678061645284	0	NA	3792	1
cg25919440	1	178468371	-4.0999999999999994e-4	8.75e-4	0.6393760037255384	0	NA	3894	1
cg25919442	3	3022537	0.001061	0.00101	0.29349056582599675	0	NA	3896	1
cg25919521	5	93017174	3.2799999999999995e-4	0.001099	0.7653573366760273	0	NA	3895	1
cg25919571	15	41310989	0.009390000000000003	0.003023	0.0018951752503775946	0	NA	3896	1
cg25919576	6	3347660	-9e-5	8.549999999999999e-4	0.9161669962598081	0	NA	3895	1
cg25919679	11	18034803	-3.4e-5	2.6e-4	0.8959578642243908	0	NA	3888	1
cg25919800	15	34934608	4.48e-4	0.001085	0.6796775175705212	0	NA	3897	1
cg25920064	1	18807226	0.002548	0.002873	0.3751446799524498	0	NA	3897	1
cg25920106	14	61312807	-8.25e-4	0.001614	0.6092443350030751	0	NA	3835	1
cg25920183	21	46490382	0.001539	9.5e-4	0.10523227690850409	0	NA	3889	1
cg25920229	15	34393597	3.18e-4	5.44e-4	0.5588444015110049	0	NA	3884	1
cg25920230	19	28342694	-3.05e-4	0.001069	0.7754040652443859	0	NA	3896	1
cg25920381	22	38539629	-0.002366	0.001225	0.05343007467926757	0	NA	3897	1
cg25920520	17	42147463	0.002206	8.21e-4	0.007210405152310794	0	NA	3895	1
cg25920545	1	82691343	7e-5	3.01e-4	0.8161045358884769	0	NA	3894	1
cg25920590	8	29265970	1.3e-4	0.001022	0.8987808663121486	0	NA	3896	1
cg25920676	1	9990240	2.92e-4	9.71e-4	0.763627325384049	0	NA	3891	1
cg25920701	2	163113189	-0.001236	0.001303	0.34283416545756856	0	NA	3896	1
cg25920734	7	16815335	-1.15e-4	5.26e-4	0.8269373632151218	0	NA	3795	1
cg25920814	20	43210139	-5.43e-4	8.79e-4	0.5367418348087671	0	NA	3897	1
cg25920842	7	81128918	7.3e-5	0.002149	0.9729016411534942	0	NA	3725	1
cg25920850	2	6111617	-8.850000000000002e-4	8.35e-4	0.2891990865303859	0	NA	3894	1
cg25920938	1	155110413	7.259999999999999e-4	0.001076	0.4998529194460544	0	NA	3897	1
cg25921044	15	43662136	-9.28e-4	6.83e-4	0.17423800541486728	0	NA	3896	1
cg25921170	1	179109155	6.44e-4	7.07e-4	0.36235276124401067	0	NA	3895	1
cg25921238	5	60457747	2.49e-4	3.26e-4	0.4449842429126911	0	NA	3895	1
cg25921250	2	228160711	1.6399999999999997e-4	0.001091	0.8805115182081418	0	NA	3891	1
cg25921350	17	37703680	-6.78e-4	8.73e-4	0.437375737885285	0	NA	3897	1
cg25921484	16	89988910	1.96e-4	2.46e-4	0.42559741962335307	0	NA	3895	1
cg25921756	16	1538655	1.5e-4	0.001341	0.9109369317250217	0	NA	3895	1
cg25921905	10	45775054	0.001075	0.00103	0.29662915247285326	0	NA	3892	1
cg25921986	22	43090022	-0.001969	8.29e-4	0.017541782626716688	0	NA	3897	1
cg25922009	2	45482176	-0.001837	8.97e-4	0.04056611700826182	0	NA	3894	1
cg25922157	5	148644301	-9.609999999999999e-4	0.001185	0.41738263257897523	0	NA	3895	1
cg25922180	4	693321	0.001133	6.4e-4	0.07667509688000775	0	NA	3897	1
cg25922205	1	164594504	-0.001556	7.43e-4	0.036241041269442595	0	NA	3894	1
cg25922445	8	38177081	-0.001963	0.00131	0.13401032913658056	0	NA	3892	1
cg25922507	15	43276903	0.002817	0.001563	0.07149770545362914	0	NA	3869	1
cg25922517	17	70179171	-9.02e-4	0.002763	0.7440788069222317	0	NA	3895	1
cg25922749	7	42225630	9.66e-4	0.001109	0.3837241206138354	0	NA	3895	1
cg25922815	7	129820620	5.99e-4	0.001599	0.7079511814280398	0	NA	3891	1
cg25922859	1	222014478	-0.00105	0.00172	0.5415537446018939	0	NA	3896	1
cg25922863	11	94299774	8.18e-4	0.001072	0.4454277918460243	0	NA	3895	1
cg25922934	1	240907321	-0.002697	0.002112	0.20160625918109507	0	NA	3885	1
cg25922935	3	156747491	-2.3399999999999997e-4	0.001665	0.8882329236054076	0	NA	3890	1
cg25922970	20	11870821	0.002468	0.002248	0.2722635441799821	0	NA	3897	1
cg25923015	22	22292911	-3.690000000000001e-4	5.26e-4	0.48297798839069944	0	NA	3892	1
cg25923060	10	116678192	0.00187	0.001872	0.31782781551753003	0	NA	3893	1
cg25923062	22	40454473	0.002187	0.00145	0.13148393834770836	0	NA	3897	1
cg25923092	5	52539441	-0.001306	0.001362	0.3376171889286187	0	NA	3893	1
cg25923171	20	62339097	-1.5e-4	2.85e-4	0.5986688142577653	0	NA	3897	1
cg25923300	10	125853165	-4.46e-4	4.9e-4	0.3627148920054389	0	NA	3896	1
cg25923436	21	47027206	5.54e-4	0.001811	0.7596744373509772	0	NA	3896	1
cg25923465	14	25423782	0.001023	7.27e-4	0.15938211917480286	0	NA	3897	1
cg25923606	3	184099881	-1.38e-4	0.001354	0.9188199873306414	0	NA	3896	1
cg25923651	12	95482600	0.0026819999999999995	0.001121	0.016733723003798624	0	NA	3897	1
cg25923918	8	19535747	-4.24e-4	9.419999999999999e-4	0.65263389740161315	0	NA	3897	1
cg25923922	18	56601828	-4.73e-4	0.001025	0.6444661637410449	0	NA	3895	1
cg25924159	7	91195959	7.5e-4	0.001227	0.5410361096866105	0	NA	3897	1
cg25924192	3	83996001	0.002828	0.003121	0.36487242867137215	0	NA	3788	1
cg25924316	7	17025724	-5.87e-4	0.001701	0.7300258669307373	0	NA	3887	1
cg25924352	3	333729	-0.003075	0.001821	0.091289855541898	0	NA	3887	1
cg25924377	1	247064142	-2.94e-4	0.001115	0.7920287196256566	0	NA	3894	1
cg25924408	20	56868676	2.22e-4	8.29e-4	0.7888590278346268	0	NA	3897	1
cg25924423	9	7298152	-4.62e-4	5.97e-4	0.4390080583529698	0	NA	3897	1
cg25924602	4	15397288	-0.001856	0.001067	0.08195451150526255	0	NA	3896	1
cg25924716	21	15755951	4.5e-5	2.2300000000000003e-4	0.8400779897297257	0	NA	3896	1
cg25924755	3	193768445	2.01e-4	0.001131	0.858943794184295	0	NA	3894	1
cg25924783	4	87932980	3.01e-4	0.001356	0.8243322541962511	0	NA	3891	1
cg25924977	6	106901847	6.21e-4	0.001174	0.5968326310187066	0	NA	3892	1
cg25924990	22	50600192	1.47e-4	8.58e-4	0.8639653372971061	0	NA	3891	1
cg25925053	16	66636779	-8.39e-4	0.001346	0.5330687515237426	0	NA	3891	1
cg25925168	9	72586805	0.001072	0.002546	0.6737166497495239	0	NA	3893	1
cg25925209	19	44496265	-0.001529	0.001264	0.22641249454539314	0	NA	3896	1
cg25925248	6	157441952	4.41e-4	9.19e-4	0.6313202444804242	0	NA	3894	1
cg25925464	11	120800801	0.002224	0.0019060000000000001	0.2432743627414098	0	NA	3895	1
cg25925593	16	46666648	0.004943	0.003154	0.11706415728535843	0	NA	3894	1
cg25925605	16	12278223	0.002082	0.001023	0.041831696927305456	0	NA	3895	1
cg25925691	14	76087437	6.7e-5	6.88e-4	0.9224216720936078	0	NA	3895	1
cg25925926	11	111553032	1.52e-4	0.001687	0.9282071368629037	0	NA	3857	1
cg25926001	2	88353768	4.94e-4	0.001171	0.6731259986211121	0	NA	3896	1
cg25926078	12	6307435	-2.04e-4	7.76e-4	0.792637986399863	0	NA	3889	1
cg25926086	17	55733039	-0.001964	9.1e-4	0.030909040309914308	0	NA	3892	1
cg25926156	11	17707851	-0.001233	0.002929	0.6737822564640351	0	NA	3897	1
cg25926205	17	59386993	6.75e-4	8.87e-4	0.4466617809413273	0	NA	3885	1
cg25926500	20	57169288	5.7e-4	0.001568	0.7162161706286985	0	NA	3897	1
cg25926513	20	16711815	1.59e-4	0.002525	0.9497901569010873	0	NA	3897	1
cg25926549	4	8007531	-0.001998	0.0018249999999999998	0.2736066675381428	0	NA	3889	1
cg25926697	3	194311366	-3.2100000000000005e-4	7.66e-4	0.6751722448284891	0	NA	3894	1
cg25926804	8	129948314	7.6e-4	8.86e-4	0.3910096418739987	0	NA	3897	1
cg25926917	1	225530668	-0.003192	0.003332	0.3380712334998254	0	NA	3897	1
cg25926942	21	43594585	0.001203	0.00108	0.2653268566985515	0	NA	3896	1
cg25926955	3	194862233	0.001629	9.86e-4	0.09850808967165316	0	NA	3897	1
cg25927218	20	39934961	-0.00115	0.001748	0.510605772861378	0	NA	3869	1
cg25927238	10	70846024	2.98e-4	6.81e-4	0.6616822333067278	0	NA	3896	1
cg25927309	16	56437105	-0.002876	0.001256	0.022032396012993418	0	NA	3896	1
cg25927344	11	74788636	0.002045	0.001168	0.07997068923029788	0	NA	3893	1
cg25927524	1	26446760	8.7e-5	0.001009	0.9312883651163193	0	NA	3896	1
cg25927771	11	65061627	1.42e-4	7.67e-4	0.8531216621915141	0	NA	3893	1
cg25927838	2	183807007	-6.15e-4	0.003256	0.8501852514849362	0	NA	3807	1
cg25928062	17	76319530	-1.15e-4	8.62e-4	0.8938686051438365	0	NA	3897	1
cg25928100	18	29851693	-3.2e-4	0.002032	0.874866320701718	0	NA	3897	1
cg25928352	12	63400531	2.38e-4	0.001153	0.8364643804545755	0	NA	3896	1
cg25928446	1	159172768	-0.001457	9.86e-4	0.13949140773132943	0	NA	3894	1
cg25928604	14	84215470	-0.002493	0.001711	0.14510460338359746	0	NA	3813	1
cg25928657	8	127601456	4.52e-4	9.45e-4	0.6324318014744954	0	NA	3896	1
cg25928750	8	82192940	3e-5	2.8e-4	0.9146756477481529	0	NA	3894	1
cg25928850	1	34480215	-2.1e-5	0.001349	0.9875797634840767	0	NA	3896	1
cg25928977	5	121495187	0.001253	9.43e-4	0.18393440028257257	0	NA	3896	1
cg25929080	11	7461796	0.001505	0.0013469999999999999	0.2638670591858347	0	NA	3893	1
cg25929111	14	63645990	-8.02e-4	6.69e-4	0.23060409476721452	0	NA	3890	1
cg25929113	6	22343839	2.53e-4	0.001304	0.8461614706952831	0	NA	3892	1
cg25929204	3	11646490	-0.002495	0.001078	0.02064188690113639	0	NA	3814	1
cg25929234	17	14917317	-9.87e-4	0.001186	0.4052909247437821	0	NA	3895	1
cg25929253	4	36211731	-0.00101	0.001515	0.5049850750938458	0	NA	3893	1
cg25929351	14	38070469	-0.002578	0.002621	0.3253151527730489	0	NA	3897	1
cg25929382	17	54228062	9.75e-4	9.22e-4	0.2902908756997627	0	NA	3897	1
cg25929860	6	130211986	0.00161	0.00129	0.21200834726214388	0	NA	3897	1
cg25929956	9	136446458	0.003232	0.001444	0.025206246216210024	0	NA	3892	1
cg25930258	6	36690778	1.0799999999999998e-4	7.89e-4	0.8911239646353131	0	NA	3896	1
cg25930287	3	150167561	-0.002144	0.001409	0.12809766506426654	0	NA	3896	1
cg25930405	1	33821201	4.48e-4	7.28e-4	0.5383007490187229	0	NA	3894	1
cg25930412	11	64856487	6.42e-4	8.23e-4	0.43534796435807516	0	NA	3894	1
cg25930602	2	134180344	0.003272	0.003202	0.30684653392358885	0	NA	3895	1
cg25930687	7	24766168	-5.44e-4	7.71e-4	0.4804511243371307	0	NA	3894	1
cg25930704	14	68162585	-4.5e-5	1.9e-4	0.8127792854081952	0	NA	3897	1
cg25931201	1	6350405	4.09e-4	8.87e-4	0.6447233838526505	0	NA	3897	1
cg25931279	9	33211657	-5.03e-4	8.8e-4	0.5675991557368834	0	NA	3895	1
cg25931714	5	168012356	2.7999999999999996e-5	4.15e-4	0.9462076400318339	0	NA	3892	1
cg25931721	12	120449805	0.001396	0.001208	0.24783288387564717	0	NA	3886	1
cg25931836	12	16084863	-0.002274	0.001799	0.20621725833547502	0	NA	3797	1
cg25931868	18	32531847	0.003398	0.00132	0.01004598563450082	0	NA	3897	1
cg25932012	12	58062823	-0.001536	0.001821	0.3989530102033132	0	NA	3895	1
cg25932018	9	125652499	0.001261	0.001282	0.3253027099803652	0	NA	3896	1
cg25932019	9	5430931	1.7e-5	0.001066	0.9872763014846344	0	NA	3896	1
cg25932097	10	89381759	0.001327	0.001065	0.21276094800818027	0	NA	3892	1
cg25932329	19	14524169	-6.08e-4	6.22e-4	0.328325655498791	0	NA	3896	1
cg25932443	1	39005813	-0.005622	0.003575	0.11581438417657383	0	NA	3866	1
cg25932451	12	110453166	2.4299999999999997e-4	2.54e-4	0.3387222760565264	0	NA	3888	1
cg25932741	3	139304701	7.2e-4	0.00123	0.5583017435784211	0	NA	3889	1
cg25932817	8	61619997	1.05e-4	0.001476	0.9432877569068964	0	NA	3890	1
cg25932959	1	229504522	-0.001485	0.001128	0.18800984672145715	0	NA	3894	1
cg25933017	15	42150832	1.63e-4	5.78e-4	0.7779382038597606	0	NA	3897	1
cg25933167	6	159083790	5.8e-4	6.98e-4	0.4060043849888349	0	NA	3888	1
cg25933176	10	124268174	-0.002466	0.00214	0.24918284481336236	0	NA	3894	1
cg25933178	6	109156575	-2.7e-5	2.46e-4	0.9126028096868526	0	NA	3897	1
cg25933196	14	90778944	0.001126	0.001727	0.5144026665605208	0	NA	3823	1
cg25933401	16	83841317	-7.48e-4	7.02e-4	0.2866374843584879	0	NA	3896	1
cg25933456	6	166190100	0.004221	0.002394	0.07787386298886319	0	NA	3897	1
cg25933464	1	100315494	1.82e-4	3.15e-4	0.5634141602556502	0	NA	3877	1
cg25933491	5	10441269	8.65e-4	6e-4	0.1493964314566082	0	NA	3894	1
cg25933511	15	42483955	1.67e-4	0.001032	0.871446259862597	0	NA	3897	1
cg25933547	1	78079493	0.001447	0.001404	0.30271587246988646	0	NA	3878	1
cg25933645	4	5711255	-0.001518	0.001605	0.3442534662221593	0	NA	3889	1
cg25933692	15	40561855	-6.26e-4	0.001059	0.5544375401219959	0	NA	3887	1
cg25933772	4	113803914	-0.002921	0.001621	0.07154948213394659	0	NA	3840	1
cg25933842	2	58120056	-0.001036	0.002052	0.6136478322818002	0	NA	3751	1
cg25934073	3	24726387	2.83e-4	0.001123	0.8010383106481191	0	NA	3897	1
cg25934095	6	7301954	3.41e-4	0.0012930000000000003	0.7919896994399948	0	NA	3894	1
cg25934166	8	110098836	-0.0018970000000000002	0.002325	0.41454933666969773	0	NA	3875	1
cg25934177	9	139436171	-2.68e-4	7.25e-4	0.7116394366602778	0	NA	3895	1
cg25934200	11	131618158	-0.0012109999999999998	0.001021	0.23558594319524806	0	NA	3894	1
cg25934308	16	68862967	-9.11e-4	8.53e-4	0.28552262708025156	0	NA	3896	1
cg25934361	2	153242014	-4.19e-4	7.7e-4	0.5863342344083149	0	NA	3896	1
cg25934437	6	149440092	2.29e-4	0.0017399999999999998	0.8952934119185249	0	NA	3878	1
cg25934615	5	156644040	-8.070000000000001e-4	0.001195	0.49947641335083476	0	NA	3894	1
cg25934664	3	69789597	-8.7e-5	7.4e-4	0.9064103040115146	0	NA	3892	1
cg25934822	9	119946643	-6.46e-4	0.001457	0.6574932126426101	0	NA	3887	1
cg25934839	3	138065225	2.85e-4	0.00144	0.843110263994956	0	NA	3892	1
cg25934917	16	31037708	0.002285	0.001582	0.14863374125841347	0	NA	3895	1
cg25934969	2	189980969	-4.87e-4	0.001141	0.6695114722698793	0	NA	3884	1
cg25934995	10	21530462	0.001558	0.001218	0.2008455977820829	0	NA	3896	1
cg25934997	5	149995703	-0.001127	0.001605	0.48256648925664725	0	NA	3896	1
cg25935176	3	187388389	8.7e-5	0.002583	0.9731309198335196	0	NA	3896	1
cg25935178	1	159869902	9.73e-4	0.002591	0.7072658314886346	0	NA	3891	1
cg25935213	5	158394543	3.86e-4	0.001327	0.7711418068883471	0	NA	3896	1
cg25935349	10	131130708	-9.44e-4	9.08e-4	0.29850366423966396	0	NA	3893	1
cg25935501	10	74334502	7.93e-4	0.001018	0.43599244523027403	0	NA	3897	1
cg25935597	16	28845622	0.001537	0.001368	0.26120906616377354	0	NA	3896	1
cg25935754	7	1925202	0.001846	0.001017	0.06950200167216956	0	NA	3897	1
cg25935813	14	23541335	-3.74e-4	0.0016	0.8151790684372278	0	NA	3897	1
cg25935834	17	36571512	0.002424	8e-4	0.0024455373871845217	0	NA	3897	1
cg25935976	3	149364005	5.13e-4	0.001005	0.6097378034004854	0	NA	3895	1
cg25935979	11	94307552	8.32e-4	0.00141	0.5551431025301954	0	NA	3870	1
cg25936055	17	11831653	-0.002014	0.002954	0.49537338832319566	0	NA	3893	1
cg25936057	16	5002478	-0.0015520000000000002	0.002217	0.483899135839585	0	NA	3886	1
cg25936119	3	63897371	2.6e-5	2.43e-4	0.9147922444894498	0	NA	3897	1
cg25936219	17	71184090	1.13e-4	8.9e-4	0.8989670775696297	0	NA	3896	1
cg25936510	11	22353524	-0.003603	0.003438	0.29464182315793674	0	NA	3789	1
cg25936608	9	132518375	-2.02e-4	0.00145	0.8892049156041781	0	NA	3894	1
cg25936635	3	186232192	-0.001729	0.001694	0.30741500356308216	0	NA	3897	1
cg25936819	11	66887316	-4.7e-5	1.69e-4	0.7809305994040102	0	NA	3896	1
cg25936841	12	110764188	-7.1e-4	8.74e-4	0.4165868241420493	0	NA	3896	1
cg25936864	1	17900883	5.86e-4	8.96e-4	0.5131003009978224	0	NA	3896	1
cg25936889	19	52073990	0.002156	0.003931	0.5833754345741011	0	NA	3897	1
cg25937003	3	72309147	3.1e-5	8.28e-4	0.9701344877718332	0	NA	3897	1
cg25937046	18	21140643	0.001086	0.001413	0.4421441699234617	0	NA	3893	1
cg25937052	4	41649731	0.004712	0.002975	0.11322431933105656	0	NA	3858	1
cg25937056	3	123136530	-5.36e-4	8.41e-4	0.523905678028221	0	NA	3896	1
cg25937233	5	178310090	1.4e-4	0.001095	0.898264608824089	0	NA	3894	1
cg25937382	19	14196769	0.002173	0.001187	0.06715047904417297	0	NA	3894	1
cg25937388	21	30928055	-0.001412	0.001091	0.19558754762950592	0	NA	3897	1
cg25937438	2	73207048	0.002032	0.0019	0.284856280616013	0	NA	3881	1
cg25937550	4	77502712	-3.25e-4	9.74e-4	0.7386243903595915	0	NA	3893	1
cg25937919	1	210614432	0.00131	0.001008	0.19373701107389252	0	NA	3892	1
cg25937938	1	21616890	3.8800000000000005e-4	2.87e-4	0.17640206810814765	0	NA	3831	1
cg25938039	2	207664057	-4.34e-4	5.85e-4	0.458159837270534	0	NA	3890	1
cg25938092	2	20227727	-0.001075	0.0013469999999999999	0.42482999449734865	0	NA	3894	1
cg25938320	22	38075720	8.25e-4	0.001171	0.4811052355306797	0	NA	3895	1
cg25938591	3	169342306	1.0799999999999998e-4	7.69e-4	0.8883106706728159	0	NA	3897	1
cg25938608	18	78012216	-0.001231	0.001269	0.3320189972981606	0	NA	3891	1
cg25938702	10	2113944	-0.002275	0.001637	0.16460865641910835	0	NA	3895	1
cg25938715	19	2108777	4.26e-4	7.16e-4	0.5518621427375661	0	NA	3891	1
cg25938816	13	46257403	0.001324	0.001287	0.30359762425730846	0	NA	3895	1
cg25939141	1	182643285	2.42e-4	9.37e-4	0.7961977057188033	0	NA	3891	1
cg25939196	17	7299518	0.00137	7.78e-4	0.0782510217715638	0	NA	3893	1
cg25939212	5	151084781	0.001407	0.001541	0.36121967521408394	0	NA	3892	1
cg25939238	18	6967140	0.002503	0.001391	0.07195149779013262	0	NA	3893	1
cg25939391	17	76141553	-0.002159	8.12e-4	0.007840390814659646	0	NA	3890	1
cg25939488	1	69716492	0.001122	0.001212	0.354579776902067	0	NA	3894	1
cg25939505	15	74693354	8.12e-4	8.94e-4	0.3637316771829853	0	NA	3897	1
cg25939785	6	74103661	-7.58e-4	7.54e-4	0.3147499890791901	0	NA	3896	1
cg25939954	13	75878038	1.51e-4	8.41e-4	0.8575073078521247	0	NA	3895	1
cg25940196	14	33654069	0.002528	0.001461	0.08357281506152733	0	NA	3897	1
cg25940201	20	49490434	-0.001351	7.98e-4	0.09045880664749913	0	NA	3894	1
cg25940241	13	84457728	3.93e-4	0.002043	0.8474569561679949	0	NA	3876	1
cg25940356	4	7261598	-0.00152	0.001163	0.19122468475097873	0	NA	3896	1
cg25940396	20	31644484	6.870000000000001e-4	0.001116	0.5381642300937735	0	NA	3896	1
cg25940689	9	4879780	8.78e-4	8.21e-4	0.28487706892478915	0	NA	3893	1
cg25940713	17	8094115	-2.75e-4	0.001338	0.8371575596351448	0	NA	3894	1
cg25940746	2	174856441	-0.001841	0.001369	0.1786971921789624	0	NA	3895	1
cg25940769	2	46294020	0.001575	8.949999999999999e-4	0.07844570290296245	0	NA	3893	1
cg25940801	2	47141937	0.003442	0.002627	0.19011471970069166	0	NA	3896	1
cg25940905	22	45477561	-4.33e-4	0.001225	0.7237365745210651	0	NA	3894	1
cg25940917	1	211930040	1.56e-4	9.86e-4	0.8742873763412238	0	NA	3896	1
cg25940925	11	61071396	8.59e-4	8.05e-4	0.2859353757381253	0	NA	3895	1
cg25940974	17	10198627	-5.94e-4	0.001792	0.7402870703577152	0	NA	3897	1
cg25941061	11	11001248	-4.45e-4	5.9e-4	0.4507067510471433	0	NA	3889	1
cg25941228	17	7245324	4.4000000000000006e-5	8.05e-4	0.9564106236563441	0	NA	3896	1
cg25941401	1	206328938	3.2e-4	5.31e-4	0.5467505100604888	0	NA	3893	1
cg25941520	14	68035891	-9.299999999999998e-5	8.1e-4	0.9085919061906944	0	NA	3893	1
cg25941529	10	86297404	5.29e-4	5.28e-4	0.316394820038246	0	NA	3896	1
cg25941598	15	38839973	-8.02e-4	9.55e-4	0.40102581834027085	0	NA	3892	1
cg25941963	10	5987798	0.00184	0.001038	0.07628843025110063	0	NA	3892	1
cg25942050	21	40266078	6.8e-5	9.44e-4	0.9425749309662735	0	NA	3897	1
cg25942111	9	36136796	3.58e-4	2.99e-4	0.2311801318464742	0	NA	3868	1
cg25942130	2	218464799	2.39e-4	0.001014	0.8136653168307425	0	NA	3894	1
cg25942133	15	90818149	2.57e-4	0.0012	0.8304170891342334	0	NA	3869	1
cg25942198	17	72808738	9.46e-4	0.00111	0.3940741009659582	0	NA	3895	1
cg25942381	10	118304884	1.58e-4	0.001684	0.9252487853934671	0	NA	3888	1
cg25942539	13	89539539	4.05e-4	0.001016	0.6901717139206633	0	NA	3892	1
cg25942611	1	66999933	0.0031110000000000005	0.002095	0.13755330764315524	0	NA	3897	1
cg25942692	12	12202221	8.5e-5	0.001074	0.9369185721366459	0	NA	3887	1
cg25943059	1	28318648	9.06e-4	9.11e-4	0.3199738969542594	0	NA	3896	1
cg25943091	5	1368733	0.001589	0.001148	0.1663136496350137	0	NA	3897	1
cg25943243	3	25550707	0.001301	0.001074	0.22575769086251207	0	NA	3897	1
cg25943431	12	28179902	-7.299999999999999e-4	0.001616	0.6514615772753085	0	NA	3894	1
cg25943452	21	32649155	-0.001541	9.25e-4	0.09572418115843194	0	NA	3896	1
cg25943763	1	226884962	-0.001096	0.001135	0.3342249698562227	0	NA	3895	1
cg25943804	11	115498698	7.1e-5	0.002728	0.9792362870389981	0	NA	3896	1
cg25943967	16	29984799	-2.53e-4	4e-4	0.5270602084581949	0	NA	3897	1
cg25944004	7	4901745	-0.00272	0.00233	0.2430561473386736	0	NA	3890	1
cg25944006	16	31280089	4.15e-4	0.001017	0.6832274744411375	0	NA	3897	1
cg25944011	18	1846748	-1.2e-4	0.002105	0.9545395187345422	0	NA	3828	1
cg25944219	10	114043253	-0.006609	0.0026440000000000005	0.012432595847858427	0	NA	3896	1
cg25944311	8	27631138	-0.002244	0.001911	0.2402931754047405	0	NA	3895	1
cg25944416	3	5162918	-6.92e-4	9.28e-4	0.45585490970782777	0	NA	3897	1
cg25944509	19	51290811	6.1e-5	8.5e-4	0.9427891609952632	0	NA	3894	1
cg25944726	8	58890559	2.93e-4	0.001228	0.8114162703346085	0	NA	3895	1
cg25944895	15	47615933	0.001005	0.001744	0.5644384633144999	0	NA	3885	1
cg25945097	11	104596531	0.001048	0.001325	0.42897702313758074	0	NA	3876	1
cg25945180	8	115604546	-6.03e-4	0.001794	0.7367800744830894	0	NA	3896	1
cg25945207	3	190418937	-8.300000000000001e-4	0.001555	0.593506167542153	0	NA	3897	1
cg25945322	11	73802588	-0.001493	0.001232	0.22556955605194037	0	NA	3895	1
cg25945356	15	78123017	-7.01e-4	7.6e-4	0.3563364358628529	0	NA	3894	1
cg25945533	19	40883570	8.81e-4	8.69e-4	0.31067391149400464	0	NA	3896	1
cg25945562	8	123840744	0.001893	8.4e-4	0.02422314245093734	0	NA	3895	1
cg25945619	15	97624981	5.35e-4	9.619999999999999e-4	0.5781198988748246	0	NA	3893	1
cg25945659	2	202591000	-0.00166	0.001398	0.2350657062048477	0	NA	3892	1
cg25945727	1	216740752	-0.003077	0.001343	0.021955361735227785	0	NA	3893	1
cg25945989	1	68650029	0.002283	0.001484	0.12394847116745811	0	NA	3894	1
cg25945990	9	80572790	0.001044	9.49e-4	0.27128621260902813	0	NA	3893	1
cg25945996	11	30343258	-1.35e-4	8.39e-4	0.8721675623635653	0	NA	3897	1
cg25946205	19	13929080	0.006102	0.003087	0.04807822180887245	0	NA	3895	1
cg25946267	3	50480833	-0.001036	7.49e-4	0.16661042547873972	0	NA	3892	1
cg25946573	10	44788120	-5.48e-4	0.002852	0.8476279510412829	0	NA	3894	1
cg25946714	15	80137212	5.89e-4	9.1e-4	0.5174683781653544	0	NA	3893	1
cg25946752	8	50204309	-1.13e-4	2.65e-4	0.6698054044631887	0	NA	3897	1
cg25946962	14	105319805	-0.0034110000000000004	0.002569	0.18425939119708096	0	NA	3893	1
cg25946984	19	35433547	-6.949999999999999e-4	0.001115	0.5330753181565605	0	NA	3892	1
cg25947141	7	101566737	3.65e-4	0.001172	0.7554711301590862	0	NA	3893	1
cg25947301	10	114446451	-0.001215	8.5e-4	0.15288591897408008	0	NA	3894	1
cg25947311	3	14167113	1.06e-4	2.58e-4	0.6811805378380744	0	NA	3891	1
cg25947581	5	124688089	-0.001075	0.001787	0.5474624861291506	0	NA	3893	1
cg25947751	16	2948892	-4.98e-4	9.44e-4	0.5978169992810312	0	NA	3893	1
cg25947840	20	30168762	0.001457	0.001315	0.2678683843679777	0	NA	3884	1
cg25947890	9	139403372	-1.74e-4	8.58e-4	0.8392935443549632	0	NA	3895	1
cg25947979	20	35465837	-5.03e-4	9.419999999999999e-4	0.5933620991201765	0	NA	3897	1
cg25948000	3	27700426	4.89e-4	9.91e-4	0.6217010406062485	0	NA	3896	1
cg25948093	19	44249408	2.81e-4	8.88e-4	0.7516674660172812	0	NA	3894	1
cg25948286	13	44185515	-0.001851	0.0015790000000000001	0.2410923146580755	0	NA	3883	1
cg25948313	19	36236739	1.09e-4	1.92e-4	0.5702330321069521	0	NA	3896	1
cg25948528	9	108409154	5.11e-4	8.27e-4	0.536643889524667	0	NA	3895	1
cg25948592	20	42159408	2.89e-4	9.2e-4	0.7534219750216973	0	NA	3896	1
cg25948681	7	156153863	-0.0030530000000000006	0.002287	0.1818970982153375	0	NA	3895	1
cg25948798	19	2268062	-3.25e-4	8.32e-4	0.6960744436741046	0	NA	3897	1
cg25948799	16	75129257	0.001304	8e-4	0.10310149698017872	0	NA	3894	1
cg25948801	11	72980146	-2e-5	0.001892	0.9915658593924758	0	NA	3896	1
cg25948892	21	30512861	-6.08e-4	0.001044	0.5603137946432606	0	NA	3892	1
cg25948898	2	234198667	-0.001241	6.66e-4	0.06241116088874025	0	NA	3895	1
cg25948926	20	18447201	0.002648	0.001521	0.08169060867831308	0	NA	3895	1
cg25949175	20	49526868	0.002711	0.001126	0.01605610790726959	0	NA	3896	1
cg25949178	20	45761645	3.2499999999999993e-4	0.001022	0.7504819680467943	0	NA	3897	1
cg25949185	1	211879216	7.12e-4	0.002135	0.7387648432343115	0	NA	3895	1
cg25949191	1	168051566	2.7e-5	3.53e-4	0.9390314555955998	0	NA	3886	1
cg25949445	9	97682715	7.91e-4	8.81e-4	0.3692690646363126	0	NA	3896	1
cg25949448	20	57724335	-0.001982	9.36e-4	0.034215623799312804	0	NA	3895	1
cg25949491	13	30288273	-0.001341	0.00152	0.377648742533275	0	NA	3885	1
cg25949669	10	96371581	0.002993	8.909999999999999e-4	7.818345911770311e-4	0	NA	3895	1
cg25949769	11	69577174	0.002728	0.002953	0.35558717520361954	0	NA	3894	1
cg25949837	22	35706091	-4.12e-4	7.76e-4	0.5954687881023495	0	NA	3897	1
cg25949858	16	56554106	3.24e-4	2.19e-4	0.13901953643890716	0	NA	3896	1
cg25949954	3	72207452	-6.02e-4	8.28e-4	0.46719340316679203	0	NA	3870	1
cg25950113	16	31450560	2.3999999999999998e-4	9.319999999999999e-4	0.7967845334927017	0	NA	3896	1
cg25950380	18	3454177	-1.9999999999999998e-4	2.79e-4	0.4734691998966753	0	NA	3891	1
cg25950438	14	34077154	-4.71e-4	0.001366	0.7302429718167593	0	NA	3860	1
cg25950586	5	171274078	3.78e-4	0.001023	0.7117539804468069	0	NA	3896	1
cg25950643	2	6496796	1.48e-4	0.001179	0.9001038890231451	0	NA	3863	1
cg25950658	22	48747800	0.001503	9.169999999999998e-4	0.10120485676069939	0	NA	3896	1
cg25950704	8	17739686	-9.85e-4	0.001215	0.41753820973893974	0	NA	3895	1
cg25950757	7	50905796	-7.840000000000001e-4	7.69e-4	0.3079628764829898	0	NA	3895	1
cg25950792	22	26797949	-0.001271	6.97e-4	0.06822324664551022	0	NA	3896	1
cg25950899	7	44103779	0.002196	0.001591	0.16750537958346634	0	NA	3896	1
cg25950903	15	96370894	-0.001039	0.001085	0.3382626394578207	0	NA	3896	1
cg25950936	8	26279953	-0.001169	8.48e-4	0.1680373253578793	0	NA	3897	1
cg25951097	20	47796608	2.5e-4	5.14e-4	0.6266968302105227	0	NA	3897	1
cg25951185	2	62220632	0.003022	0.001944	0.12005882125190417	0	NA	3896	1
cg25951285	1	202182175	1.18e-4	0.001236	0.9239421091214205	0	NA	3895	1
cg25951472	14	64320862	3.24e-4	4.4600000000000005e-4	0.4675584143628867	0	NA	3896	1
cg25951738	5	59835578	-2.1e-4	0.001124	0.8517917759009443	0	NA	3887	1
cg25951771	3	10612375	-9.12e-4	0.00107	0.39402738166670337	0	NA	3897	1
cg25952029	17	74349691	-2.17e-4	2.35e-4	0.35579657498123185	0	NA	3869	1
cg25952082	1	32223537	-0.001292	7.33e-4	0.07796470750243539	0	NA	3897	1
cg25952103	22	48256074	-0.001994	0.002057	0.3323591819256931	0	NA	3892	1
cg25952208	17	71067710	1.16e-4	5.52e-4	0.8335545611690861	0	NA	3897	1
cg25952292	3	8487684	-7.5e-5	0.001389	0.9569386058077375	0	NA	3895	1
cg25952496	1	42053766	-3.1e-4	6.86e-4	0.651344595131379	0	NA	3893	1
cg25952512	10	86211963	0.002967	0.001846	0.10799757779944258	0	NA	3890	1
cg25952573	7	87105236	-8.43e-4	8.94e-4	0.34570493346065034	0	NA	3872	1
cg25952661	6	49614059	-1.76e-4	6.78e-4	0.7951823492256136	0	NA	3897	1
cg25952784	18	38975700	4.5e-5	0.0013220000000000003	0.972845784594047	0	NA	3893	1
cg25952881	8	37401945	-0.001057	0.003703	0.7753038223260537	0	NA	3896	1
cg25953222	6	42947211	3.9e-5	1.91e-4	0.8382062120366625	0	NA	3897	1
cg25953521	1	8243047	0.002031	0.001017	0.04581973567760415	0	NA	3896	1
cg25953592	2	10173677	4.2000000000000007e-4	8.71e-4	0.6296607778998071	0	NA	3896	1
cg25953699	5	36752302	0.001905	0.003093	0.5379559762148822	0	NA	3896	1
cg25953715	10	68375590	2.0699999999999996e-4	0.001263	0.8698134199628528	0	NA	3884	1
cg25953919	6	505728	0.001061	7.43e-4	0.1532934080860192	0	NA	3895	1
cg25953970	2	152329613	-0.001563	0.001793	0.3833593085813834	0	NA	3867	1
cg25954010	12	21911404	-2.55e-4	0.001515	0.8663340329987597	0	NA	3897	1
cg25954143	5	39775235	9.54e-4	0.001258	0.4482435277512742	0	NA	3897	1
cg25954266	12	119526763	0.002692	0.001414	0.05693376722438201	0	NA	3897	1
cg25954315	12	4257682	2.37e-4	5.36e-4	0.6583704051091301	0	NA	3896	1
cg25954336	20	1151260	4.7100000000000006e-4	8.58e-4	0.583039043654821	0	NA	3892	1
cg25954358	3	21062387	5.61e-4	0.001937	0.7721045709938205	0	NA	3897	1
cg25954397	19	47274437	-1.94e-4	0.0019060000000000001	0.9189282524387101	0	NA	3893	1
cg25954484	3	42676668	-0.003014	0.001669	0.07093837010098035	0	NA	3889	1
cg25954490	11	61373692	-0.003317	0.001899	0.08068786416182779	0	NA	3897	1
cg25954600	11	63923990	8.58e-4	8.42e-4	0.308201838861961	0	NA	3895	1
cg25954639	16	2474131	6.63e-4	8.06e-4	0.41074650888323117	0	NA	3897	1
cg25954675	10	8303362	1.95e-4	7.77e-4	0.8018409752624327	0	NA	3895	1
cg25954993	18	47834705	-2.86e-4	3.78e-4	0.4492812972182879	0	NA	3896	1
cg25955013	16	51360203	6.29e-4	0.002581	0.8074600824134486	0	NA	3894	1
cg25955144	1	65489779	0.001629	0.001088	0.1343301321975385	0	NA	3890	1
cg25955267	2	169770161	0.005920000000000001	0.002047	0.0038275271282857026	0	NA	3866	1
cg25955289	3	12088210	0.002273	0.002034	0.2637795491142423	0	NA	3896	1
cg25955330	8	134714830	-0.001838	0.003184	0.5637629481007266	0	NA	3711	1
cg25955365	2	12213775	5.19e-4	0.001197	0.6645905846979454	0	NA	3896	1
cg25955475	14	74390121	-5.24e-4	0.001244	0.6735930795981582	0	NA	3896	1
cg25955583	13	39394346	-0.001662	0.001239	0.1797892033069193	0	NA	3894	1
cg25955624	2	1628528	1.15e-4	0.001554	0.9410083371209712	0	NA	3893	1
cg25955808	12	104970618	7.7e-5	7.52e-4	0.918444249923601	0	NA	3896	1
cg25955818	16	71916669	1.7e-5	0.00106	0.987204286706863	0	NA	3886	1
cg25956080	22	38276889	1.3e-4	9.23e-4	0.8879923368803305	0	NA	3896	1
cg25956276	3	43104464	-0.00114	0.0013130000000000001	0.3852625940237951	0	NA	3896	1
cg25956481	6	136231018	-5.65e-4	0.001606	0.7249839621388807	0	NA	3892	1
cg25956615	2	39005262	-6.8e-4	2.85e-4	0.017034376217124735	0	NA	3895	1
cg25956624	15	52225521	-2.07e-4	8.03e-4	0.7965741439718257	0	NA	3892	1
cg25956820	1	221130763	0.001776	0.001097	0.10545569719617143	0	NA	3896	1
cg25956844	3	179370364	-2.08e-4	4.73e-4	0.6601208646614629	0	NA	3881	1
cg25956901	19	17829678	1.51e-4	0.001493	0.9194403994348082	0	NA	3896	1
cg25957147	15	75257147	2.18e-4	0.001638	0.8941228892310805	0	NA	3896	1
cg25957194	10	64509365	5.33e-4	9.8e-4	0.586525737999932	0	NA	3895	1
cg25957222	5	159188721	-3.53e-4	8.9e-4	0.6916409066164138	0	NA	3894	1
cg25957240	10	15210536	-4.7e-5	3.56e-4	0.8949665173126526	0	NA	3875	1
cg25957379	15	66234897	-0.001189	8.93e-4	0.1830354077885642	0	NA	3897	1
cg25957478	4	12848009	3.11e-4	0.002085	0.8814268523879867	0	NA	3888	1
cg25957505	12	395741	-2.54e-4	0.001465	0.8623536567742811	0	NA	3894	1
cg25957642	18	46523488	0.00191	0.001014	0.05961515043357483	0	NA	3894	1
cg25957677	4	55147657	0.00123	0.001469	0.40242154923950796	0	NA	3897	1
cg25957688	2	233286290	5.93e-4	0.001547	0.7014806140975476	0	NA	3895	1
cg25957701	18	13419019	-9.26e-4	8.32e-4	0.265716688843263	0	NA	3892	1
cg25957804	10	88106351	0.001568	9.45e-4	0.09706356101724638	0	NA	3895	1
cg25958023	13	114740414	-8.35e-4	9.58e-4	0.38342252919778286	0	NA	3893	1
cg25958061	9	75752435	-0.001143	0.001659	0.49084261324982553	0	NA	3874	1
cg25958487	10	88230819	7.13e-4	9.61e-4	0.4581264255591771	0	NA	3895	1
cg25958540	14	23004483	-0.001061	9.619999999999999e-4	0.27006598926746217	0	NA	3897	1
cg25958574	6	143765001	-0.001663	9.77e-4	0.08872735845956854	0	NA	3893	1
cg25958750	3	189970214	0.004497	0.0018649999999999997	0.015897508597749726	0	NA	3819	1
cg25958850	16	58329135	-0.001589	0.001194	0.18324799187615606	0	NA	3897	1
cg25958926	6	111804266	-1.59e-4	2.25e-4	0.47977364887275514	0	NA	3887	1
cg25958965	18	57254898	-5.29e-4	0.001284	0.6803439899683918	0	NA	3894	1
cg25959035	12	115304275	-3.74e-4	0.001303	0.7740894024729523	0	NA	3885	1
cg25959317	2	208920201	0.0017759999999999998	0.001846	0.3360093326288737	0	NA	3770	1
cg25959325	1	40358675	3.24e-4	4.27e-4	0.447982854451385	0	NA	3892	1
cg25959440	9	34328782	2.86e-4	2.9e-4	0.32403159572713286	0	NA	3896	1
cg25959477	20	47521934	-6.8e-5	0.00114	0.9524350936489049	0	NA	3894	1
cg25959488	20	13040655	0.001593	0.001076	0.13874432185762267	0	NA	3892	1
cg25959516	15	39766965	3.35e-4	7.99e-4	0.6750158282388824	0	NA	3888	1
cg25959826	15	101589816	2.3e-5	7.83e-4	0.9765661479146287	0	NA	3896	1
cg25959967	10	54059031	0.001408	9.68e-4	0.14579514095197604	0	NA	3895	1
cg25960076	3	127467665	1.97e-4	7.22e-4	0.7849660739155347	0	NA	3892	1
cg25960196	1	161130207	-7.58e-4	8.56e-4	0.3758794621229673	0	NA	3894	1
cg25960334	1	61869210	-1.0599999999999999e-4	0.001584	0.9466460343429787	0	NA	3882	1
cg25960366	9	71764492	-0.001183	0.001453	0.4155432366981642	0	NA	3894	1
cg25960382	17	27417916	-9.82e-4	6.92e-4	0.1558771094654487	0	NA	3895	1
cg25960393	8	9106559	0.007898	0.007267	0.27711155815478444	0	NA	3897	1
cg25960583	10	86726333	5.85e-4	0.001332	0.6605244577764943	0	NA	3894	1
cg25960632	1	17446318	5e-5	3.67e-4	0.8916317268445608	0	NA	3896	1
cg25961012	1	46986372	-1.36e-4	0.001481	0.9268332315971797	0	NA	3893	1
cg25961021	2	16383676	7.94e-4	7.89e-4	0.31425342257779015	0	NA	3895	1
cg25961123	7	22331815	4.44e-4	0.00126	0.7245525848588559	0	NA	3894	1
cg25961246	10	117061389	-0.00302	0.001874	0.10706509291105994	0	NA	3775	1
cg25961303	1	160634205	-0.001097	0.001027	0.28544848516909044	0	NA	3893	1
cg25961336	12	125549704	-2e-5	2.06e-4	0.92265700389454	0	NA	3883	1
cg25961338	20	36372491	-0.003484	0.002231	0.11837481127816783	0	NA	3778	1
cg25961397	10	126831129	-2e-4	0.0012349999999999998	0.8713504887450453	0	NA	3896	1
cg25961428	10	105539407	4.63e-4	4.48e-4	0.3013783230155282	0	NA	3894	1
cg25961438	16	74767534	1.7e-4	9.58e-4	0.8591525585224715	0	NA	3897	1
cg25961533	7	69849999	1.62e-4	0.001096	0.8824925443518298	0	NA	3889	1
cg25961674	1	28970115	-3.99e-4	3.48e-4	0.2515669383196151	0	NA	3889	1
cg25961702	7	112125811	-2.48e-4	0.001316	0.8505240265467066	0	NA	3883	1
cg25961805	4	120962955	-0.002818	0.002986	0.3453038358850213	0	NA	3871	1
cg25961956	17	59078465	-5.99e-4	0.002056	0.7707894531420578	0	NA	3848	1
cg25962009	6	139191352	-0.001319	0.001147	0.25016182606336884	0	NA	3897	1
cg25962137	20	48130755	3.84e-4	0.001043	0.7127474146806823	0	NA	3894	1
cg25962202	4	105670705	-1.2e-5	0.001469	0.9934822952719046	0	NA	3896	1
cg25962332	18	55254476	-2.85e-4	0.001191	0.8108770668280317	0	NA	3896	1
cg25962383	16	87714449	0.001362	0.00133	0.30580686501208876	0	NA	3896	1
cg25962624	5	54442604	3.06e-4	4.52e-4	0.4984115692149928	0	NA	3890	1
cg25962682	1	234349999	3.13e-4	3.19e-4	0.32649845181016435	0	NA	3896	1
cg25962755	19	2907000	0.001379	9.82e-4	0.16023638470905469	0	NA	3896	1
cg25962907	18	9482694	-0.001587	0.001553	0.306831493778102	0	NA	3873	1
cg25962947	11	102323538	0.001915	7.77e-4	0.013716342511345792	0	NA	3891	1
cg25963048	17	40328267	-0.0016850000000000003	0.002132	0.4293305688204749	0	NA	3895	1
cg25963061	11	5539174	0.0013729999999999999	0.001051	0.19142510368150242	0	NA	3897	1
cg25963116	20	35580829	6.359999999999998e-4	0.001038	0.5400636365975613	0	NA	3892	1
cg25963419	2	102618414	-0.001822	0.001739	0.29476367613537363	0	NA	3896	1
cg25963539	16	89181941	1.7e-5	6.13e-4	0.9778755316894707	0	NA	3894	1
cg25963583	14	65539104	0.002499	0.001623	0.12362344494081783	0	NA	3893	1
cg25963609	15	77390691	7.32e-4	7.87e-4	0.3523118773489056	0	NA	3888	1
cg25963917	1	175094413	-8.94e-4	9.23e-4	0.3327544291962035	0	NA	3875	1
cg25963925	5	124372426	0.002143	0.00152	0.15857853874886302	0	NA	3887	1
cg25964085	3	122700235	-0.001081	8.84e-4	0.22138610004256443	0	NA	3891	1
cg25964141	2	121991485	0.001005	8.97e-4	0.2625427751200144	0	NA	3894	1
cg25964253	19	34508146	0.002695	0.002096	0.1985189993265411	0	NA	3895	1
cg25964299	1	15508314	-8.3e-4	9.87e-4	0.40038596438613944	0	NA	3896	1
cg25964300	4	110220342	6.04e-4	0.002356	0.7976676804072871	0	NA	3871	1
cg25964338	17	1049325	3.74e-4	8.56e-4	0.662172349239194	0	NA	3885	1
cg25964527	22	48948194	0.004512	0.0017310000000000001	0.00914499122702906	0	NA	3892	1
cg25964609	12	76956058	-0.002456	9.91e-4	0.013200834237427727	0	NA	3896	1
cg25964791	1	94057247	-1.4e-4	8.22e-4	0.864761391653713	0	NA	3897	1
cg25964809	22	41731880	1.7e-4	7.6e-4	0.8230030328398286	0	NA	3896	1
cg25965079	3	81812228	-9.67e-4	8.57e-4	0.25917014002758887	0	NA	3893	1
cg25965299	6	13611333	-0.001027	0.002307	0.65619915713022	0	NA	3896	1
cg25965344	1	115629264	5.94e-4	0.001167	0.6107540260201796	0	NA	3893	1
cg25965364	19	39096645	1.54e-4	7.53e-4	0.8379508586790388	0	NA	3896	1
cg25965372	11	67230727	9.2e-5	0.001002	0.9268439397954498	0	NA	3896	1
cg25965425	3	183961939	9.23e-4	7.34e-4	0.20857510416119085	0	NA	3896	1
cg25965526	1	183274106	0.001036	8.81e-4	0.23962027753598672	0	NA	3895	1
cg25965539	1	44444692	-5e-6	2.94e-4	0.9864311887709492	0	NA	3866	1
cg25965567	2	187463598	-0.002602	0.001002	0.009409494576937147	0	NA	3897	1
cg25965586	2	28660562	1.33e-4	7.23e-4	0.8540481766855332	0	NA	3897	1
cg25965591	8	101684594	-9e-5	0.001983	0.9637998159237233	0	NA	3738	1
cg25965893	10	6963298	0.00184	0.00136	0.17607442340583546	0	NA	3895	1
cg25966133	14	23025474	1.28e-4	2.1699999999999996e-4	0.5552833389640528	0	NA	3896	1
cg25966197	2	8910959	-4.49e-4	0.001802	0.8032311471493992	0	NA	3723	1
cg25966232	13	39474429	-0.00541	0.001841	0.0032967667160152567	0	NA	3893	1
cg25966412	4	140217383	0.001082	0.001717	0.5285840850866309	0	NA	3895	1
cg25966416	10	114171016	-0.001311	0.001103	0.23460631685498273	0	NA	3894	1
cg25966498	1	217804446	4.09e-4	0.001105	0.7112813485991303	0	NA	3888	1
cg25966517	3	196946494	0.002887	0.00135	0.03247468277487227	0	NA	3894	1
cg25966587	3	128055376	-3.22e-4	8.509999999999999e-4	0.7051495278942547	0	NA	3895	1
cg25966737	5	131555010	-8.45e-4	9.1e-4	0.35311123450600557	0	NA	3897	1
cg25966745	9	74341054	-4.31e-4	0.001517	0.7763234922613509	0	NA	3896	1
cg25966812	15	41101870	4e-5	7.54e-4	0.9576917525176497	0	NA	3895	1
cg25966829	1	192613150	6.23e-4	0.001492	0.6762686121627974	0	NA	3871	1
cg25966852	14	64805807	-3.31e-4	2.59e-4	0.2012521490276206	0	NA	3892	1
cg25966954	9	90812109	-1.04e-4	7.29e-4	0.8865577771547983	0	NA	3895	1
cg25967157	15	45814496	1.63e-4	3.99e-4	0.6828909937276121	0	NA	3850	1
cg25967324	3	123018142	0.001618	8.45e-4	0.05551892038155021	0	NA	3892	1
cg25967384	1	220965460	-9.48e-4	0.001217	0.43600052848770315	0	NA	3885	1
cg25967669	11	8430496	2.3e-5	9e-4	0.9796118360091381	0	NA	3893	1
cg25967755	8	138117061	0.002929	0.002817	0.2984520638080799	0	NA	3890	1
cg25967799	17	40294527	0.002259	0.001425	0.11290655602320715	0	NA	3896	1
cg25967895	1	110715900	-0.00118	8.07e-4	0.1436848500983892	0	NA	3897	1
cg25967975	1	211705638	2.51e-4	6.32e-4	0.6912554506162498	0	NA	3897	1
cg25968721	16	10674992	-1.38e-4	0.001526	0.927943528621408	0	NA	3896	1
cg25968766	14	97223789	-9.380000000000001e-4	0.001905	0.6224447617332962	0	NA	3888	1
cg25968886	5	145478224	5.85e-4	0.001765	0.7403085606816175	0	NA	3897	1
cg25969246	16	49399815	6.3e-4	9.48e-4	0.5063339042948575	0	NA	3895	1
cg25969472	7	25889117	-0.001104	7.13e-4	0.1215291259554236	0	NA	3894	1
cg25969486	7	30837773	-5.68e-4	8.94e-4	0.5252022855001168	0	NA	3897	1
cg25969575	6	150576098	0.001558	0.001368	0.254749500528113	0	NA	3897	1
cg25969599	1	151883483	0.001453	0.001274	0.25407707221974307	0	NA	3893	1
cg25969650	2	80540071	1.35e-4	0.001848	0.9417647793346227	0	NA	3884	1
cg25969661	19	11851188	-0.001025	0.001475	0.48710841241521297	0	NA	3893	1
cg25969810	1	204807013	5.59e-4	0.003487	0.8726371010115344	0	NA	3895	1
cg25969814	15	91685225	-0.002451	0.002041	0.22979700829084163	0	NA	3891	1
cg25969900	16	66959502	-7.86e-4	3.33e-4	0.018257190341934453	0	NA	3873	1
cg25970110	7	76899362	-2.83e-4	0.001225	0.817298947412255	0	NA	3896	1
cg25970346	5	78595394	2.1099999999999998e-4	8.11e-4	0.7947306183321221	0	NA	3895	1
cg25970358	4	76817505	3.35e-4	9.84e-4	0.7335198129843915	0	NA	3885	1
cg25970372	11	119657649	-3.2e-5	0.001446	0.9823442447597206	0	NA	3893	1
cg25970452	1	64127182	0.002103	0.002088	0.3138464046406887	0	NA	3893	1
cg25970576	10	113704365	-3.9000000000000005e-4	0.001405	0.7813347320631905	0	NA	3888	1
cg25970623	13	47522750	0.001496	9.65e-4	0.1210793476582588	0	NA	3896	1
cg25970849	7	29647620	6.76e-4	0.001427	0.635698809655125	0	NA	3897	1
cg25970929	21	26933520	-5.96e-4	0.001558	0.7020595894542666	0	NA	3894	1
cg25970939	9	101069132	-7.25e-4	0.001213	0.550045682289308	0	NA	3896	1
cg25971015	1	197656074	-0.001453	0.001275	0.2544497163056463	0	NA	3897	1
cg25971161	21	43577446	-1.41e-4	9.12e-4	0.8771325204927398	0	NA	3896	1
cg25971170	10	61513266	4.56e-4	9.520000000000002e-4	0.6319446068683318	0	NA	3894	1
cg25971292	2	232558483	-0.002069	7.61e-4	0.00655209808897121	0	NA	3895	1
cg25971351	1	206967305	0.001349	8.24e-4	0.10160207219705672	0	NA	3890	1
cg25971402	8	119004929	0.001167	0.0018730000000000003	0.5332420698774338	0	NA	3893	1
cg25971458	2	164468199	9.53e-4	0.00104	0.3594853677228022	0	NA	3893	1
cg25971534	13	20755518	1.55e-4	0.001296	0.9048009977474485	0	NA	3897	1
cg25971712	14	73359520	-7.1e-5	2.59e-4	0.7839837407789438	0	NA	3897	1
cg25971812	3	164058057	0.001552	9e-4	0.0846276400289443	0	NA	3897	1
cg25972022	15	64015479	-0.001164	0.001093	0.2868945612656993	0	NA	3893	1
cg25972069	4	146803006	-0.002146	7.05e-4	0.002334771558769624	0	NA	3896	1
cg25972114	8	1039368	0.001154	0.001451	0.42643111786391985	0	NA	3897	1
cg25972150	9	134519480	-2.69e-4	6.53e-4	0.6803798319292569	0	NA	3894	1
cg25972327	8	94233755	-1.74e-4	0.001199	0.8846153902202473	0	NA	3895	1
cg25972376	6	5091363	-0.0013150000000000002	0.001566	0.40106594186277317	0	NA	3896	1
cg25972409	21	45152183	-1.51e-4	9.72e-4	0.87654556194155675	0	NA	3893	1
cg25972433	11	75485827	-3.4100000000000005e-4	7.14e-4	0.6329413119178653	0	NA	3894	1
cg25972537	4	38760532	-1.61e-4	0.002057	0.9376138182800922	0	NA	3792	1
cg25972607	20	24665590	2.95e-4	5.65e-4	0.601584071179248	0	NA	3897	1
cg25972863	4	4385394	-0.001542	0.001872	0.4100998385159838	0	NA	3894	1
cg25972938	16	67995561	-7.97e-4	9.64e-4	0.40837113007335285	0	NA	3897	1
cg25973153	8	11319359	3.75e-4	9.15e-4	0.6819262078683631	0	NA	3894	1
cg25973251	19	39642170	-0.001325	0.001022	0.19481102855096766	0	NA	3895	1
cg25973315	1	88793152	0.001178	0.001051	0.26235712471519174	0	NA	3895	1
cg25973378	2	231662312	0.002189	0.001469	0.13619023103919306	0	NA	3897	1
cg25973395	9	71394828	2.0100000000000003e-4	4.43e-4	0.6500270551551927	0	NA	3850	1
cg25973405	7	120938083	5.52e-4	0.001963	0.7785552855585709	0	NA	3738	1
cg25973481	1	2075344	-0.001399	9.129999999999999e-4	0.12544569253618834	0	NA	3897	1
cg25973522	20	42136000	-0.001128	8.53e-4	0.1860377981276434	0	NA	3892	1
cg25973537	2	111562588	-2.95e-4	4.17e-4	0.4792967814166488	0	NA	3897	1
cg25973545	19	31183592	-4.64e-4	0.002045	0.8205054946625007	0	NA	3890	1
cg25973563	18	61176488	1.19e-4	0.002094	0.9546813844508372	0	NA	3833	1
cg25973569	19	37836489	-1.1e-4	7.68e-4	0.8861091956248853	0	NA	3895	1
cg25973583	7	30185467	-5.2e-4	0.001654	0.7532253369331785	0	NA	3896	1
cg25973643	7	99717647	-6.4e-5	2.1e-4	0.7605474976654933	0	NA	3896	1
cg25973941	17	43922116	0.002309	0.001193	0.05293426111345838	0	NA	3897	1
cg25974054	12	114208981	-0.001965	9.96e-4	0.04850791770280434	0	NA	3895	1
cg25974151	20	37457351	-4.77e-4	8.649999999999999e-4	0.5813286004947906	0	NA	3890	1
cg25974159	12	30051395	3.91e-4	0.00237	0.8689605875058529	0	NA	3778	1
cg25974349	8	129798947	-7.28e-4	0.002127	0.7321506430419779	0	NA	3897	1
cg25974365	2	135965229	6.26e-4	0.001307	0.6319674770770716	0	NA	3891	1
cg25974422	19	4923475	-0.002236	6.79e-4	9.909695904590896e-4	0	NA	3897	1
cg25974450	22	39988249	0.00246	0.001262	0.051261178539502524	0	NA	3892	1
cg25974451	10	127505371	-7.86e-4	0.001443	0.5859608659205757	0	NA	3887	1
cg25974459	8	56890884	2.56e-4	7.03e-4	0.7157432930608978	0	NA	3895	1
cg25974530	8	141331837	8.8e-5	7.59e-4	0.907698485974457	0	NA	3896	1
cg25974577	10	83992846	-0.001071	0.001151	0.35211473708728613	0	NA	3896	1
cg25974705	6	150039742	3.42e-4	2.9600000000000004e-4	0.24792444940874556	0	NA	3876	1
cg25974811	17	79811764	0.001699	9.69e-4	0.07954126631932497	0	NA	3888	1
cg25974879	8	12695720	0.001297	0.0018600000000000001	0.485607667502216	0	NA	3895	1
cg25974881	16	89423869	-4.81e-4	0.001018	0.6365734466984028	0	NA	3804	1
cg25974996	2	95975080	9.2e-5	7.71e-4	0.9050174411608536	0	NA	3894	1
cg25975038	18	42248530	-0.001916	0.00103	0.0628580589245845	0	NA	3895	1
cg25975294	7	51302017	-3.65e-4	9.65e-4	0.7052535447016217	0	NA	3896	1
cg25975347	2	205065626	-0.002543	0.0019239999999999997	0.18625955023032034	0	NA	3887	1
cg25975435	8	127489179	5.96e-4	9.65e-4	0.5368281124837878	0	NA	3897	1
cg25975588	16	85698038	-0.001135	0.001069	0.2883537604528211	0	NA	3891	1
cg25975873	12	106976691	-1.23e-4	4.33e-4	0.7763608251291942	0	NA	3897	1
cg25975961	7	150600818	8.259999999999999e-4	5.83e-4	0.15653860058682983	0	NA	3897	1
cg25975995	4	152608411	2.08e-4	9.74e-4	0.830896152403133	0	NA	3896	1
cg25975997	2	163989680	4.86e-4	0.001027	0.6360541048644318	0	NA	3828	1
cg25976133	18	72428517	-0.001164	0.002046	0.569413855166793	0	NA	3749	1
cg25976181	1	230412466	-1.01e-4	7.29e-4	0.8898089542368317	0	NA	3885	1
cg25976221	8	73448390	8.32e-4	0.00273	0.7605474976654932	0	NA	3895	1
cg25976231	7	47892129	9.51e-4	0.001131	0.4004326409782003	0	NA	3891	1
cg25976264	19	31398002	5e-6	7.67e-4	0.9947987033267762	0	NA	3894	1
cg25976489	3	196712697	-9.63e-4	0.001194	0.419935782245067	0	NA	3890	1
cg25976504	1	66999171	8.6e-5	2.52e-4	0.7329004497358018	0	NA	3896	1
cg25976515	14	70152160	-0.002302	0.001082	0.033375109542409326	0	NA	3895	1
cg25976775	16	55496274	-7.72e-4	0.001034	0.4552959387800856	0	NA	3890	1
cg25976986	2	203918575	0.002606	0.001584	0.09992815706643282	0	NA	3883	1
cg25977040	1	26681979	-0.001287	0.001978	0.5152677783687308	0	NA	3895	1
cg25977242	6	148785952	-3.56e-4	5.47e-4	0.5151609649614397	0	NA	3892	1
cg25977277	5	172163549	1.34e-4	9.630000000000001e-4	0.8893328080368261	0	NA	3894	1
cg25977384	16	11057824	6.03e-4	7.34e-4	0.41134678575515976	0	NA	3896	1
cg25977511	11	17568860	-0.001432	0.001317	0.27689556033851925	0	NA	3882	1
cg25977528	13	100633444	6.87e-4	5.77e-4	0.23379445151340789	0	NA	3897	1
cg25977683	4	88755870	-5.01e-4	0.001386	0.7177467362930127	0	NA	3897	1
cg25977797	7	36339170	-7.779999999999999e-4	7.15e-4	0.2765457161918438	0	NA	3897	1
cg25977913	11	20016860	0.00166	9.01e-4	0.06541705115105625	0	NA	3894	1
cg25978009	20	57368931	0.002323	0.001202	0.053283974480692275	0	NA	3897	1
cg25978130	7	129665923	3.579999999999999e-4	7.54e-4	0.6349287766829392	0	NA	3889	1
cg25978261	1	245597568	-1.6e-4	0.001179	0.892051943443088	0	NA	3897	1
cg25978276	11	15914689	4.9e-5	8.32e-4	0.9530363532564486	0	NA	3896	1
cg25978317	14	24592239	5.4e-5	6.85e-4	0.937166158028344	0	NA	3896	1
cg25978374	8	144658337	1.36e-4	7.79e-4	0.8614074658328537	0	NA	3896	1
cg25978632	2	204813507	4.87e-4	8.72e-4	0.576512399012979	0	NA	3895	1
cg25978835	8	24814496	4.36e-4	9.26e-4	0.6377533316632151	0	NA	3897	1
cg25978955	17	50237568	-0.002173	0.002955	0.4621179681742739	0	NA	3865	1
cg25978993	7	52817715	-0.006134	0.003383	0.06980351384437418	0	NA	3893	1
cg25979005	8	99794263	-7.31e-4	0.001262	0.5624277146793506	0	NA	3894	1
cg25979082	18	53257169	3.9e-5	2.73e-4	0.8864030063670636	0	NA	3873	1
cg25979148	4	871629	-2.2700000000000002e-4	0.00266	0.9319924071166751	0	NA	3871	1
cg25979359	12	85871619	0.0015720000000000003	0.002176	0.4700323172438093	0	NA	3742	1
cg25979639	10	118595197	4.5e-5	0.001328	0.9729684222460918	0	NA	3895	1
cg25979843	8	18668380	0.001386	0.001927	0.4719852187582624	0	NA	3856	1
cg25979890	2	232879042	-1.5e-4	5.72e-4	0.7931381417289513	0	NA	3895	1
cg25979929	4	176893301	0.002367	0.003498	0.4986138417588547	0	NA	3889	1
cg25980149	14	31349215	0.0010730000000000002	0.001021	0.2932905292921282	0	NA	3890	1
cg25980187	5	141050124	-8e-5	8.27e-4	0.9229366953358541	0	NA	3891	1
cg25980564	8	107512169	-0.001895	0.0019070000000000003	0.32036534204511957	0	NA	3895	1
cg25980638	9	6996674	2.04e-4	0.001074	0.8493529079662083	0	NA	3896	1
cg25980682	19	40805922	4.6200000000000006e-4	0.001088	0.6711047044012742	0	NA	3897	1
cg25980747	3	49143697	5.7e-5	7.43e-4	0.9388494630444398	0	NA	3896	1
cg25980784	16	34988407	-0.0034690000000000003	0.00158	0.02812276268595276	0	NA	3897	1
cg25980930	4	80844655	0.001598	0.001331	0.22990599284840577	0	NA	3862	1
cg25981106	1	209824797	-0.001024	7.46e-4	0.16985988755489836	0	NA	3897	1
cg25981174	6	138195986	0.002475	0.001018	0.015047338269373753	0	NA	3895	1
cg25981299	11	107648053	0.00119	0.001324	0.36876370673335573	0	NA	3895	1
cg25981343	3	39573243	3.35e-4	8.24e-4	0.6843360305348654	0	NA	3892	1
cg25981425	12	56367780	4.4e-5	2.74e-4	0.8724211034842069	0	NA	3894	1
cg25981623	3	25831643	-6.3e-5	4.12e-4	0.8784671825611572	0	NA	3805	1
cg25981719	15	71076299	3.07e-4	8.34e-4	0.7127945583654003	0	NA	3896	1
cg25981934	17	4299688	-0.002337	0.001129	0.03845483288318452	0	NA	3895	1
cg25982163	11	134104767	2.7e-5	2.68e-4	0.9197518811185683	0	NA	3775	1
cg25982178	7	23062137	-0.002019	0.001259	0.10879040831579329	0	NA	3896	1
cg25982521	5	21685360	0.002949	0.002069	0.15406291715340717	0	NA	3897	1
cg25982641	6	53531050	0.001859	0.001974	0.3463244111460897	0	NA	3869	1
cg25982671	16	11375321	-7.72e-4	0.001117	0.48947946663153363	0	NA	3891	1
cg25982711	11	75273718	2.85e-4	7.41e-4	0.7005223941038488	0	NA	3893	1
cg25982717	19	51466702	-0.001337	0.00125	0.28479939519106234	0	NA	3895	1
cg25982791	2	180307975	6.26e-4	7.92e-4	0.42929184333824727	0	NA	3896	1
cg25982883	5	13033192	0.001023	0.001103	0.35368228333577073	0	NA	3896	1
cg25982946	7	141437322	-3.52e-4	0.001017	0.7292555187704959	0	NA	3895	1
cg25983023	19	54312179	-0.004925	0.002248	0.028463640811474327	0	NA	3892	1
cg25983043	11	71944715	-1.36e-4	6.84e-4	0.8423954076583082	0	NA	3897	1
cg25983056	16	56334237	0.0017779999999999998	8.28e-4	0.03176598528410356	0	NA	3895	1
cg25983108	7	99717481	1.4999999999999999e-5	2.35e-4	0.9491057598304233	0	NA	3897	1
cg25983210	21	30634374	-0.001483	0.001161	0.20147972688397198	0	NA	3891	1
cg25983268	13	111673944	0.001159	0.002136	0.5874031755593478	0	NA	3725	1
cg25983401	1	248223923	3.54e-4	0.001936	0.8549147428593344	0	NA	3894	1
cg25983560	22	40304871	-0.0011	0.001095	0.3151057746952371	0	NA	3897	1
cg25983622	19	2700849	6.1e-5	0.001218	0.9600569625275532	0	NA	3897	1
cg25983674	22	36205874	2.26e-4	9.5e-4	0.8119627377386429	0	NA	3897	1
cg25983781	1	207056127	-5.36e-4	0.001665	0.7475118452216569	0	NA	3892	1
cg25983802	17	78112941	3.08e-4	9.98e-4	0.7576127092202092	0	NA	3897	1
cg25983837	5	1887530	-2.68e-4	6.75e-4	0.6913401489060111	0	NA	3896	1
cg25983849	1	226053937	0.001013	6.73e-4	0.1322725124194633	0	NA	3897	1
cg25984048	3	120402718	-0.001181	0.001359	0.384835459087558	0	NA	3893	1
cg25984164	1	174844560	-6.8e-4	0.002642	0.7968848446314746	0	NA	3894	1
cg25984189	17	40625228	0.002004	0.001284	0.11858330039832064	0	NA	3895	1
cg25984203	4	139744092	-4.38e-4	7.91e-4	0.5797640128794643	0	NA	3895	1
cg25984265	12	787702	0.001043	0.001048	0.3196248966278666	0	NA	3889	1
cg25984364	12	25103501	9.25e-4	0.001022	0.3654187357200681	0	NA	3897	1
cg25984398	3	188114354	4.3699999999999994e-4	0.001054	0.6784266901284155	0	NA	3896	1
cg25984545	8	64523053	-2.86e-4	0.00132	0.8284681270609504	0	NA	3892	1
cg25984579	1	29063456	-3.89e-4	2.58e-4	0.13161802717860385	0	NA	3801	1
cg25984584	16	50532151	-7.78e-4	7.48e-4	0.29829021422654284	0	NA	3897	1
cg25984597	19	16009012	9.93e-4	7.99e-4	0.21394025085204876	0	NA	3893	1
cg25984701	13	52006860	6.66e-4	0.001748	0.7031981545482748	0	NA	3897	1
cg25984862	13	43385644	-9.3e-5	9.5e-4	0.9220158793053844	0	NA	3897	1
cg25984892	22	24483509	7.12e-4	6.87e-4	0.3000201862211157	0	NA	3897	1
cg25984903	4	145828037	6.3e-5	0.001768	0.9715746087667212	0	NA	3894	1
cg25984941	4	148435408	-1.87e-4	0.001058	0.8597058784747339	0	NA	3895	1
cg25985043	4	147925835	7.27e-4	0.001439	0.6134099760217706	0	NA	3887	1
cg25985066	1	158975717	5.36e-4	0.001665	0.7475118452216569	0	NA	3829	1
cg25985135	5	105259609	-0.002324	0.0017359999999999997	0.1806652046000182	0	NA	3828	1
cg25985144	11	66422949	-0.001701	9.34e-4	0.06857659064338781	0	NA	3895	1
cg25985151	9	34458734	3.16e-4	2.24e-4	0.1583288769497305	0	NA	3879	1
cg25985164	2	101593740	8.52e-4	9.4e-4	0.36473317888679213	0	NA	3895	1
cg25985168	21	29655525	-1.31e-4	0.0018600000000000001	0.9438513284001914	0	NA	3878	1
cg25985183	10	59477350	-0.001236	0.001735	0.4762221108777197	0	NA	3897	1
cg25985227	17	79216882	-5.820000000000002e-4	0.001002	0.5613494236386207	0	NA	3896	1
cg25985229	16	57481138	-1.02e-4	1.92e-4	0.5952455487328159	0	NA	3855	1
cg25985506	5	142078717	4.8399999999999995e-4	0.001304	0.7105141603050406	0	NA	3893	1
cg25985537	20	57608039	0.001212	0.001625	0.45576035568903267	0	NA	3895	1
cg25985538	5	175304300	2.77e-4	0.001101	0.8013584031397012	0	NA	3896	1
cg25985563	10	63739318	-0.0027740000000000004	0.001578	0.07876088073290685	0	NA	3894	1
cg25985611	4	36290495	4.44e-4	0.001688	0.792525008928521	0	NA	3867	1
cg25985652	4	142245112	0.001231	8.04e-4	0.12574603218395877	0	NA	3897	1
cg25985678	17	36002968	1e-6	3.05e-4	0.9973839897334793	0	NA	3897	1
cg25985724	6	26104396	2.69e-4	2.84e-4	0.34354548620238673	0	NA	3893	1
cg25985943	18	42872382	0.002077	0.001261	0.09953636862637488	0	NA	3896	1
cg25985952	4	76677354	1.1900000000000002e-4	7.47e-4	0.8734294622699688	0	NA	3897	1
cg25986116	1	213571266	-0.0018570000000000001	0.0018600000000000001	0.3180916880632869	0	NA	3894	1
cg25986168	6	44137082	5.08e-4	8.33e-4	0.5419651928189051	0	NA	3895	1
cg25986312	10	120067764	-0.002524	0.001314	0.05475032331701108	0	NA	3892	1
cg25986352	6	20642730	1.41e-4	7.97e-4	0.8595763930603968	0	NA	3896	1
cg25986527	5	175969383	-4.24e-4	4.79e-4	0.3760609308579651	0	NA	3896	1
cg25986631	11	122517709	6.76e-4	9.51e-4	0.47718915116214383	0	NA	3897	1
cg25986673	22	50590961	-1.14e-4	8.32e-4	0.8910155945192596	0	NA	3896	1
cg25986696	11	114466829	3.9e-5	0.0012979999999999999	0.9760301876075101	0	NA	3895	1
cg25986712	17	25890011	2.2099999999999998e-4	0.001109	0.8420447951814283	0	NA	3895	1
cg25986722	14	96735152	-6.07e-4	0.001017	0.550605201391048	0	NA	3896	1
cg25986774	12	53295862	-2.81e-4	8.62e-4	0.7444348877747748	0	NA	3889	1
cg25986804	8	71157617	-5.42e-4	9.93e-4	0.5851891616903406	0	NA	3893	1
cg25987051	13	44356689	-0.004326	0.001967	0.02785743221995412	0	NA	3836	1
cg25987136	1	3284233	-0.001111	0.001205	0.35653290440146984	0	NA	3893	1
cg25987200	6	150254830	-0.0037910000000000005	0.0019140000000000001	0.04762843273214636	0	NA	3894	1
cg25987285	20	25014771	4.899999999999999e-5	7.41e-4	0.9472768299629206	0	NA	3895	1
cg25987427	9	120253915	8.47e-4	0.001272	0.5054874834272105	0	NA	3896	1
cg25987478	1	155050129	0.00117	8.509999999999999e-4	0.16917698756980845	0	NA	3881	1
cg25987514	15	69432760	-0.001229	9.92e-4	0.2153783520199614	0	NA	3891	1
cg25987525	16	15534290	-5.02e-4	0.001072	0.639581807624736	0	NA	3894	1
cg25987746	3	183859764	6.95e-4	7.11e-4	0.32832341766937434	0	NA	3895	1
cg25987779	20	57253157	-0.0015010000000000002	0.001066	0.15911107100056865	0	NA	3896	1
cg25987814	4	184205815	0.001	0.001079	0.3540386630588951	0	NA	3894	1
cg25988081	12	3931307	-0.002283	0.001537	0.13744819629692112	0	NA	3888	1
cg25988219	20	3024646	-5.54e-4	6.58e-4	0.3998185785224784	0	NA	3897	1
cg25988256	12	92754465	-3.28e-4	7e-4	0.6393760037255383	0	NA	3891	1
cg25988413	17	63257654	-9.93e-4	0.001119	0.37486387207962474	0	NA	3891	1
cg25988421	5	58653738	-0.002279	0.00206	0.2685920709015945	0	NA	3891	1
cg25988470	5	77518186	0.001372	0.001104	0.21395863710728402	0	NA	3894	1
cg25988607	3	49711683	2.93e-4	2.61e-4	0.26160513625405396	0	NA	3897	1
cg25988759	2	199161687	-1.2e-5	3.32e-4	0.9711670771789376	0	NA	3895	1
cg25988912	1	119768598	0.001851	0.001559	0.23510948515493138	0	NA	3892	1
cg25988937	8	86179557	0.001141	0.001169	0.32904072578442994	0	NA	3891	1
cg25989375	22	42765436	9.000000000000002e-6	2.6e-4	0.97238643370279	0	NA	3895	1
cg25989392	6	161851154	-6.19e-4	9.94e-4	0.5334577464054464	0	NA	3896	1
cg25989400	1	18386994	-0.002181	0.001963	0.26654488752210603	0	NA	3897	1
cg25989511	5	24367466	0.0018079999999999997	0.001161	0.11940444689419423	0	NA	3895	1
cg25989580	10	79938693	-6.690000000000001e-4	7.87e-4	0.39528976510432584	0	NA	3894	1
cg25989732	3	50103798	-2.74e-4	8.86e-4	0.7571274989032788	0	NA	3889	1
cg25989755	4	151134483	-0.001281	0.002033	0.5286270036216174	0	NA	3896	1
cg25989890	1	157963025	-1.72e-4	3.56e-4	0.628992026367237	0	NA	3870	1
cg25989896	11	69360962	4.5899999999999994e-4	8.9e-4	0.6060427631770797	0	NA	3896	1
cg25989967	6	157411164	-1.93e-4	7.35e-4	0.7928704365059938	0	NA	3896	1
cg25989970	1	161123534	1.71e-4	2.11e-4	0.4176950692728465	0	NA	3892	1
cg25990069	1	219946864	-9.78e-4	0.002013	0.6270791743864697	0	NA	3896	1
cg25990128	13	100535365	-2.46e-4	5.76e-4	0.6693186318644694	0	NA	3893	1
cg25990200	1	233750794	4.78e-4	0.001099	0.6636053584994098	0	NA	3896	1
cg25990238	11	124760919	-0.002061	0.00104	0.04750938152712622	0	NA	3894	1
cg25990497	9	131860153	8.31e-4	9.33e-4	0.37310342104399996	0	NA	3890	1
cg25990556	8	120974799	-0.001493	9.630000000000001e-4	0.12105430661588225	0	NA	3897	1
cg25990621	8	99774415	2.64e-4	7.94e-4	0.739516493963334	0	NA	3897	1
cg25990696	13	110042516	-0.001462	0.001331	0.2720201558620566	0	NA	3896	1
cg25990773	5	129083113	1.74e-4	9.319999999999999e-4	0.8518995578570454	0	NA	3897	1
cg25990858	12	115117748	7.59e-4	0.001527	0.6191516451781621	0	NA	3897	1
cg25990912	2	224744484	-3.7300000000000007e-4	7.67e-4	0.6267471776379655	0	NA	3897	1
cg25991066	8	25968712	-0.001384	0.001265	0.273923775989894	0	NA	3896	1
cg25991133	18	77305764	-0.003522	0.002847	0.21605304992015364	0	NA	3897	1
cg25991183	14	104689836	-7.6e-5	0.00108	0.9438988737868914	0	NA	3895	1
cg25991264	10	64591360	5.06e-4	0.001819	0.780878162027217	0	NA	3897	1
cg25991374	1	178476197	-0.001689	0.002134	0.4286689502974911	0	NA	3897	1
cg25991435	22	24123385	0.0016230000000000003	8.679999999999998e-4	0.06150941980524436	0	NA	3895	1
cg25991571	5	66901647	-1.87e-4	9e-4	0.8354024847101165	0	NA	3896	1
cg25991601	19	30297114	3.9700000000000005e-4	8.77e-4	0.6507794787797574	0	NA	3890	1
cg25991674	17	74057624	-2.67e-4	9.530000000000001e-4	0.7793486999275885	0	NA	3896	1
cg25991727	6	20818321	7.6e-5	0.001167	0.9480750725349368	0	NA	3891	1
cg25991730	15	69232019	5.83e-4	0.001633	0.7210830954697687	0	NA	3894	1
cg25991736	7	113062086	-3.5e-5	8.18e-4	0.9658710989602601	0	NA	3897	1
cg25991744	16	16196374	4.76e-4	7.06e-4	0.5001708439220499	0	NA	3897	1
cg25991842	19	48972196	4.81e-4	2.92e-4	0.09950455958312683	0	NA	3893	1
cg25991857	1	117239908	-3.77e-4	0.001565	0.8096368317621976	0	NA	3897	1
cg25992258	3	64211131	-1.34e-4	0.001284	0.9168825769422613	0	NA	3897	1
cg25992321	21	43809689	0.001003	9.71e-4	0.3016246231450529	0	NA	3897	1
cg25992330	10	73830099	-0.004175	0.0018370000000000003	0.02304262008776187	0	NA	3897	1
cg25992396	4	154052908	1.49e-4	8.02e-4	0.8526129475342358	0	NA	3894	1
cg25992672	14	100729990	-6.29e-4	0.001	0.5293490562133545	0	NA	3895	1
cg25992835	16	14410483	0.001959	0.001638	0.23170799480661494	0	NA	3895	1
cg25992944	4	140843924	-0.003474	0.0018649999999999997	0.06249961754335398	0	NA	3896	1
cg25992992	11	15638912	-5.8e-4	0.002054	0.7776553292110523	0	NA	3897	1
cg25993118	9	134385610	7.14e-4	7.95e-4	0.3691251983961378	0	NA	3895	1
cg25993226	17	51271014	-4.1e-4	0.001266	0.7460480713354305	0	NA	3897	1
cg25993238	4	155519365	-0.002593	0.00151	0.08593924871238408	0	NA	3876	1
cg25993302	11	63606499	-4.84e-4	4.87e-4	0.32030084884244925	0	NA	3839	1
cg25993377	11	126417306	4.33e-4	8.27e-4	0.6005712503242129	0	NA	3896	1
cg25993427	11	14281157	-0.002315	0.002308	0.3158449736380255	0	NA	3891	1
cg25993620	2	235887312	6.8e-5	4.7e-4	0.8849628587015194	0	NA	3897	1
cg25993717	3	114866253	1.9e-5	2.24e-4	0.932403357395057	0	NA	3896	1
cg25993784	16	85868345	-6.67e-4	8.909999999999999e-4	0.45410009144159746	0	NA	3895	1
cg25993865	22	33322830	0.002289	0.0017840000000000002	0.19946694034683374	0	NA	3895	1
cg25993867	11	65430741	1.5e-4	2.72e-4	0.5813111233462835	0	NA	3897	1
cg25993932	10	63818451	-7e-5	0.001805	0.9690648629371611	0	NA	3768	1
cg25994003	7	156943639	-6.74e-4	0.001032	0.5136913125547861	0	NA	3897	1
cg25994016	17	2512680	-9.29e-4	0.001385	0.5023746292083637	0	NA	3882	1
cg25994039	17	25882537	0.002667	0.001511	0.07755431182520144	0	NA	3890	1
cg25994220	6	158759629	2.91e-4	8.33e-4	0.7268342703362172	0	NA	3892	1
cg25994278	3	179040587	3.19e-4	1.59e-4	0.04482539009283241	0	NA	3825	1
cg25994309	3	131258805	2.8e-5	0.001033	0.9783755737240578	0	NA	3892	1
cg25994418	20	39776766	6.85e-4	8.88e-4	0.4404720104200035	0	NA	3897	1
cg25994523	3	39001813	7.9e-4	8.74e-4	0.36605364727089695	0	NA	3895	1
cg25994626	1	179787762	-2.03e-4	0.001209	0.8666561587489975	0	NA	3895	1
cg25994656	2	242941490	-4.9e-5	9.36e-4	0.9582494731571274	0	NA	3860	1
cg25994657	12	71032593	0.001116	0.001164	0.337678209818792	0	NA	3891	1
cg25994907	1	158564817	9.63e-4	0.001109	0.3852028319519293	0	NA	3896	1
cg25995016	3	139957718	-1.96e-4	0.001146	0.8642004372648115	0	NA	3897	1
cg25995216	1	165883094	0.001638	0.001185	0.1668862107058297	0	NA	3892	1
cg25995375	22	38347490	0.001429	0.001765	0.4181518671214649	0	NA	3896	1
cg25995535	2	32236233	-1.89e-4	1.98e-4	0.33980761228468376	0	NA	3896	1
cg25995599	11	116457240	0.001772	0.002578	0.49185933844989865	0	NA	3897	1
cg25995816	2	21539490	-0.001925	0.00103	0.06163227017809182	0	NA	3896	1
cg25995836	7	156971172	-0.002095	0.001634	0.1997971368331065	0	NA	3879	1
cg25995854	6	169690271	0.003421	0.001749	0.050468117721524874	0	NA	3891	1
cg25995889	10	50679780	6.94e-4	0.001129	0.5387506951362337	0	NA	3893	1
cg25995898	3	49674759	-0.001251	8.19e-4	0.12664355355673598	0	NA	3896	1
cg25995968	11	67012891	6.84e-4	6.73e-4	0.30946525752811305	0	NA	3897	1
cg25996042	3	158390614	-7.6e-4	4.36e-4	0.08131278392873621	0	NA	3895	1
cg25996141	3	52211370	6.38e-4	8.57e-4	0.45659979840923526	0	NA	3897	1
cg25996289	11	61110630	2.71e-4	9.209999999999999e-4	0.7685704022536964	0	NA	3896	1
cg25996444	3	184257957	-6.24e-4	0.001063	0.5571917024413366	0	NA	3870	1
cg25996573	2	55215043	8.34e-4	0.001426	0.5586467418713392	0	NA	3864	1
cg25996584	6	112940409	4.65e-4	0.001244	0.7085574258683962	0	NA	3897	1
cg25996624	6	35338924	-0.00219	0.002131	0.304097305036572	0	NA	3893	1
cg25996647	18	3282120	0.002183	0.00172	0.20437471650816505	0	NA	3897	1
cg25996911	13	34505942	-0.003301	0.001555	0.033768134990559986	0	NA	3896	1
cg25996914	6	7062811	-0.00238	0.001558	0.12661200934513	0	NA	3897	1
cg25996977	9	140353900	7e-5	4.95e-4	0.88754278330155	0	NA	3821	1
cg25997009	22	31368968	3.3e-5	8.02e-4	0.9671786003598378	0	NA	3897	1
cg25997061	22	39611973	-0.001012	0.001778	0.5692347704565334	0	NA	3888	1
cg25997203	14	77367220	1.21e-4	0.001002	0.9038823351177933	0	NA	3896	1
cg25997286	2	61812578	-2.0799999999999996e-4	0.001637	0.8988915660803556	0	NA	3887	1
cg25997474	4	100273969	-0.005536	0.002494	0.026437281411690005	0	NA	3896	1
cg25997480	10	90833994	-0.002495	0.001967	0.20464476231558304	0	NA	3897	1
cg25997486	6	41251653	0.001689	0.001369	0.21729709714327677	0	NA	3897	1
cg25997660	10	48952417	-0.001946	0.001942	0.31631474461988757	0	NA	3774	1
cg25997661	12	57482022	1.02e-4	1.82e-4	0.5751796541321398	0	NA	3897	1
cg25997666	9	36258645	5.02e-4	4.61e-4	0.27618162735040225	0	NA	3894	1
cg25997843	22	21406407	7.680000000000001e-4	0.001424	0.5896620401809085	0	NA	3897	1
cg25997979	10	80897742	-3.2e-4	2.3e-4	0.16413315595709269	0	NA	3894	1
cg25998042	2	225259741	-0.002133	0.001085	0.04931032280710455	0	NA	3897	1
cg25998062	1	213665583	0.001183	0.001093	0.27910051113672846	0	NA	3896	1
cg25998069	19	54038987	-0.0019120000000000003	0.00213	0.36937079660503835	0	NA	3742	1
cg25998278	15	66390575	2.2300000000000003e-4	0.003633	0.9510551639266585	0	NA	3895	1
cg25998520	16	71627136	3.18e-4	0.001281	0.8039459651163997	0	NA	3896	1
cg25998564	7	113560126	-0.005297	0.002106	0.01189666703697467	0	NA	3710	1
cg25998580	17	4108050	-0.001597	0.001738	0.3581623873072764	0	NA	3874	1
cg25998594	14	24632095	-9.8e-4	0.001204	0.4156715967749747	0	NA	3895	1
cg25998603	8	105473114	7.700000000000001e-4	0.00152	0.6124502830714855	0	NA	3896	1
cg25998612	1	78560837	0.001389	9.630000000000001e-4	0.1491986986772041	0	NA	3896	1
cg25998667	3	156841889	1.1800000000000001e-4	9.12e-4	0.8970522527076845	0	NA	3894	1
cg25998671	20	55651543	-4.72e-4	0.001515	0.7553816602782334	0	NA	3896	1
cg25998678	15	49462433	5.6999999999999996e-5	2.28e-4	0.8025873486341526	0	NA	3896	1
cg25998705	2	38029854	2.19e-4	0.001599	0.8910619379133591	0	NA	3884	1
cg25998706	12	51236146	2.42e-4	0.001336	0.8562594744318326	0	NA	3896	1
cg25998967	6	111727497	8.07e-4	0.002856	0.777511827261588	0	NA	3896	1
cg25998999	20	19948667	0.001508	0.001076	0.16106849566163484	0	NA	3893	1
cg25999023	10	11554779	-0.002113	9.319999999999999e-4	0.02338000258719799	0	NA	3896	1
cg25999237	22	19321170	-2.73e-4	0.001677	0.8706832327463385	0	NA	3849	1
cg25999537	2	219432169	-0.002607	0.0026440000000000005	0.32413014332856444	0	NA	3895	1
cg25999594	20	16691749	4.4e-4	0.001191	0.7118016899619438	0	NA	3890	1
cg25999680	22	46243675	-9.28e-4	9.22e-4	0.3141714613552751	0	NA	3894	1
cg25999707	10	76784632	-4.5899999999999994e-4	7.85e-4	0.5587404586538673	0	NA	3893	1
cg25999880	11	120811938	1.17e-4	9.570000000000001e-4	0.902695443292911	0	NA	3894	1
cg25999997	10	126919794	-5.31e-4	0.001054	0.6144053949759618	0	NA	3895	1
cg26000185	3	141564743	2.9999999999999997e-5	7.39e-4	0.9676184520510036	0	NA	3896	1
cg26000268	1	162614887	9.080000000000001e-4	8.909999999999999e-4	0.308165137441344	0	NA	3897	1
cg26000509	16	21715051	0.001115	0.001329	0.4014823992082142	0	NA	3889	1
cg26000572	6	144979966	-0.0014209999999999997	0.001457	0.3294155887612764	0	NA	3889	1
cg26001050	9	107754164	2.01e-4	2.83e-4	0.4775507629361663	0	NA	3878	1
cg26001056	15	85947615	0.001501	9.49e-4	0.11372608722921589	0	NA	3897	1
cg26001285	6	112030602	5.87e-4	0.001131	0.6037539589343379	0	NA	3896	1
cg26001344	1	234700323	-7.61e-4	0.001569	0.6276605219481752	0	NA	3895	1
cg26001673	1	108330457	-8.06e-4	0.001007	0.42348069148927914	0	NA	3877	1
cg26001799	12	120451819	0.00197	0.00172	0.25206468305384516	0	NA	3887	1
cg26001877	13	60053878	3.9100000000000007e-4	0.001182	0.7407991397791032	0	NA	3897	1
cg26001950	2	9765563	-9.169999999999998e-4	0.001012	0.36486890987334286	0	NA	3893	1
cg26002001	1	182646063	-7.210000000000001e-4	0.00154	0.6396545732174999	0	NA	3889	1
cg26002149	5	6849853	-0.001816	0.002079	0.3823923096327335	0	NA	3896	1
cg26002236	17	18128410	2e-5	0.00115	0.9861244462329789	0	NA	3897	1
cg26002272	4	114082427	-0.00132	0.002035	0.5165655030950084	0	NA	3819	1
cg26002288	10	11495912	-2.3099999999999998e-4	8.31e-4	0.7810289864016975	0	NA	3896	1
cg26002422	19	19488846	0.002034	7.29e-4	0.005268794672468734	0	NA	3896	1
cg26002686	22	26019477	-9.9e-5	9.82e-4	0.9196975860001348	0	NA	3890	1
cg26002687	9	85835742	0.003617	0.001135	0.0014386410010991178	0	NA	3896	1
cg26002964	20	4071987	-4.8e-5	0.001715	0.9776714522788812	0	NA	3897	1
cg26002989	14	99711150	4.34e-4	0.002181	0.8422695591736187	0	NA	3889	1
cg26003069	4	187519218	6.88e-4	0.001721	0.6893277136446201	0	NA	3870	1
cg26003072	17	73747158	-3.4e-4	9.14e-4	0.7098993661569091	0	NA	3853	1
cg26003092	4	71677626	-0.001659	0.001618	0.3052028231611667	0	NA	3891	1
cg26003334	7	100661866	-7.78e-4	0.002441	0.7499374553355174	0	NA	3897	1
cg26003466	3	130746523	-1.6e-5	8.36e-4	0.9847304142833866	0	NA	3896	1
cg26003549	16	4949689	-0.003238	0.001765	0.06657077557902888	0	NA	3897	1
cg26003721	19	55813572	7.34e-4	5.08e-4	0.14849106406435258	0	NA	3894	1
cg26003804	2	85573592	-0.00142	8.01e-4	0.07626450234786732	0	NA	3894	1
cg26003848	5	78445588	0.001805	0.001492	0.22636120282936925	0	NA	3895	1
cg26003873	11	62160970	-0.0016140000000000002	0.001614	0.317310507862914	0	NA	3894	1
cg26003961	2	191441490	-0.00126	8.85e-4	0.15452498947133497	0	NA	3896	1
cg26003997	9	96395832	5.51e-4	7.48e-4	0.4613467680122391	0	NA	3895	1
