## Supplementary table 6 for "Genome-wide study of DNA methylation in Amyotrophic Lateral Sclerosis identifies differentially methylated loci and implicates metabolic, inflammatory and cholesterol pathways": 253115_file06 (part 75 of 76)

Probe	Chr	bp	b	se	p	Q	Q.p	nr_samples	nr_studies
cg26004130	11	28129031	-3.8e-5	3.1e-4	0.902439181765045	0	NA	3892	1
cg26004244	11	125744458	3.15e-4	0.00185	0.864797590716641	0	NA	3895	1
cg26004352	2	148253150	-0.002786	0.001459	0.0561941326548538	0	NA	3845	1
cg26004450	14	37656137	5.19e-4	0.001216	0.6695182973296576	0	NA	3896	1
cg26004491	9	121291135	-5.08e-4	9.129999999999999e-4	0.577932348493686	0	NA	3893	1
cg26005098	11	65714726	5.9e-4	0.001086	0.5869383509488768	0	NA	3897	1
cg26005127	11	68214184	-0.001011	8.6e-4	0.23976219363882745	0	NA	3895	1
cg26005209	4	110920786	0.002958	0.001418	0.036975301388547765	0	NA	3896	1
cg26005477	8	126103568	-1e-4	3.21e-4	0.7554004157548619	0	NA	3893	1
cg26005635	22	19395766	0.001373	0.00113	0.22434921568318572	0	NA	3893	1
cg26005824	3	151034789	1.6e-4	0.001802	0.9292486199102535	0	NA	3857	1
cg26005998	3	139889690	-2.76e-4	6.64e-4	0.6776568752145977	0	NA	3893	1
cg26006097	16	50338108	0.00122	9.49e-4	0.198595354266987	0	NA	3895	1
cg26006165	2	207974792	9.66e-4	0.00147	0.5110890641174398	0	NA	3892	1
cg26006262	16	13688698	-8.24e-4	0.002093	0.6938075156744505	0	NA	3894	1
cg26006351	17	9945702	-2.73e-4	0.00109	0.8022326275949286	0	NA	3897	1
cg26006528	5	157189700	-0.001059	0.001333	0.4269343136567752	0	NA	3897	1
cg26006558	8	1101542	-0.0012959999999999998	0.001062	0.22233639763045215	0	NA	3897	1
cg26006682	20	5621819	7.6e-4	6.92e-4	0.27208839927295947	0	NA	3897	1
cg26006714	10	73989551	1.27e-4	0.0012349999999999998	0.9180947137759468	0	NA	3897	1
cg26006782	15	66423128	-0.001721	0.002608	0.5093227289193643	0	NA	3897	1
cg26007046	17	19666260	5.68e-4	6.89e-4	0.409721878009062	0	NA	3896	1
cg26007168	6	15754589	-4.13e-4	8.99e-4	0.6459474274466833	0	NA	3891	1
cg26007201	14	59951703	-2.46e-4	3.17e-4	0.437734085200282	0	NA	3894	1
cg26007379	12	122401535	7.04e-4	8.69e-4	0.4178674278534495	0	NA	3894	1
cg26007425	1	109859575	-3.96e-4	9.28e-4	0.6695802672247511	0	NA	3897	1
cg26007762	15	75231632	-3.4499999999999993e-4	7.63e-4	0.6511519093170213	0	NA	3886	1
cg26007828	1	235604962	-4.82e-4	0.001292	0.7091000556906606	0	NA	3895	1
cg26007913	1	229556678	-9.150000000000001e-4	0.002146	0.6698348698539003	0	NA	3896	1
cg26007947	8	77718517	6.64e-4	0.001551	0.6685703841517867	0	NA	3896	1
cg26008050	20	56615001	-5e-6	0.001105	0.9963896749408	0	NA	3892	1
cg26008056	6	10555682	-0.001435	0.001817	0.4296659888688693	0	NA	3889	1
cg26008148	14	77236283	0.001131	7.5e-4	0.13155452701647488	0	NA	3896	1
cg26008149	2	174768628	-3.46e-4	0.001188	0.7708633433826297	0	NA	3897	1
cg26008273	3	56865762	0.001657	0.001062	0.11869758883658763	0	NA	3895	1
cg26008366	8	92058078	-0.001307	0.001897	0.4908342148125789	0	NA	3721	1
cg26008414	6	136847788	-3.7399999999999993e-4	4.04e-4	0.3545797769020671	0	NA	3895	1
cg26008518	10	78922055	7.71e-4	0.001591	0.627959489388209	0	NA	3895	1
cg26008643	2	25380006	2.1e-4	0.001526	0.89054495382707	0	NA	3896	1
cg26008675	10	80149535	-1.71e-4	9.760000000000001e-4	0.8609186200755072	0	NA	3893	1
cg26008807	17	80562547	0.001085	0.001129	0.33653836202168036	0	NA	3897	1
cg26009102	7	106422091	-1.37e-4	0.001142	0.904510894441782	0	NA	3897	1
cg26009124	20	21306246	7.610000000000001e-4	5.920000000000001e-4	0.19862705534462105	0	NA	3893	1
cg26009262	12	51295565	5.12e-4	9.08e-4	0.5728380807838012	0	NA	3893	1
cg26009324	2	202045294	0.002201	0.001385	0.11202209083944115	0	NA	3896	1
cg26009537	17	38333295	1.03e-4	7.28e-4	0.8874879809922477	0	NA	3888	1
cg26009582	2	216866147	-2.79e-4	7.14e-4	0.6959773774919844	0	NA	3896	1
cg26009628	20	42893487	-0.001241	0.001021	0.22418496882751562	0	NA	3897	1
cg26009698	18	37540266	-1.35e-4	0.00166	0.935183253177949	0	NA	3879	1
cg26009703	9	88898262	-0.002257	0.001548	0.14483769408430527	0	NA	3892	1
cg26009873	4	78804520	-3.48e-4	0.00139	0.8023091826465054	0	NA	3890	1
cg26010015	12	89675002	-0.012696999999999998	0.006658	0.056516814398305346	0	NA	3893	1
cg26010149	11	112482303	-3.84e-4	0.00107	0.7196859807075247	0	NA	3897	1
cg26010213	10	106193559	9.79e-4	0.001022	0.33810025830340334	0	NA	3891	1
cg26010301	1	24714453	-9.22e-4	0.001132	0.4153656543886149	0	NA	3893	1
cg26010350	12	109569059	4.9e-4	0.001691	0.7719926842849305	0	NA	3897	1
cg26010373	10	131676010	1.21e-4	0.001081	0.9108762175954718	0	NA	3896	1
cg26010395	3	122977688	5.17e-4	0.002054	0.8012698709951445	0	NA	3891	1
cg26010546	18	52490607	0.002554	0.001937	0.18732501293143153	0	NA	3897	1
cg26010590	16	17412395	3.01e-4	0.001083	0.7810648111622245	0	NA	3896	1
cg26010647	9	125859776	-1.53e-4	7.92e-4	0.8468165775178058	0	NA	3893	1
cg26010834	16	850776	-5.33e-4	9.030000000000002e-4	0.5550199003546854	0	NA	3885	1
cg26010884	14	59977465	-3.43e-4	0.001008	0.7336473504964831	0	NA	3897	1
cg26010942	22	49856702	-0.002658	0.002683	0.3218408478001691	0	NA	3894	1
cg26011136	8	128658466	0.002532	0.001822	0.1646255637971364	0	NA	3895	1
cg26011170	15	101667529	-2.67e-4	7.01e-4	0.7032889908730775	0	NA	3896	1
cg26011189	10	48417399	-5.13e-4	9.97e-4	0.6068719640103947	0	NA	3897	1
cg26011280	7	51049429	-3.07e-4	7.77e-4	0.6927621555125736	0	NA	3896	1
cg26011437	20	2632524	3.5e-5	2.3e-4	0.879049768694381	0	NA	3897	1
cg26011448	10	1101414	0.002052	0.00136	0.1313438860882256	0	NA	3895	1
cg26011651	13	25478184	-0.001368	0.0012930000000000003	0.290053326845357	0	NA	3897	1
cg26011752	1	46550609	-4.4999999999999996e-5	0.001062	0.966201446469755	0	NA	3896	1
cg26011786	6	159422088	-7.99e-4	0.001142	0.484146073069562	0	NA	3895	1
cg26011900	2	28718481	9.2e-5	0.001658	0.955749259313317	0	NA	3888	1
cg26011945	20	34328909	1.34e-4	4.59e-4	0.7703332656769118	0	NA	3892	1
cg26011996	10	91405800	0.001419	9.67e-4	0.14226047078845955	0	NA	3883	1
cg26012143	20	35222477	8.2e-4	9.54e-4	0.3900433319766596	0	NA	3897	1
cg26012358	6	24844496	5.28e-4	0.001311	0.687135093447895	0	NA	3891	1
cg26012614	2	153574422	-3.99e-4	2.32e-4	0.08546378656756935	0	NA	3856	1
cg26012742	9	123371831	-7.02e-4	0.001655	0.6714424327528962	0	NA	3895	1
cg26012761	14	65211448	-3.65e-4	0.001537	0.812287844827728	0	NA	3875	1
cg26012800	7	99735813	3.4e-5	9.319999999999999e-4	0.9708990782423575	0	NA	3895	1
cg26013099	16	68482463	2.27e-4	1.71e-4	0.18434817296071884	0	NA	3875	1
cg26013151	2	9835007	-0.001079	7.52e-4	0.1513325752632816	0	NA	3893	1
cg26013264	21	35018244	-0.003132	0.001976	0.11296173505655474	0	NA	3744	1
cg26013430	1	110762182	-4.35e-4	7.21e-4	0.5462900372370747	0	NA	3896	1
cg26013479	5	142237302	6.9e-4	0.00132	0.6011640564478993	0	NA	3893	1
cg26013682	6	42847168	-3.58e-4	2.52e-4	0.15542292102694127	0	NA	3893	1
cg26013712	10	22972662	-9.86e-4	6.98e-4	0.1577711773584847	0	NA	3896	1
cg26013887	4	172735604	0.001669	0.001537	0.2775313839970117	0	NA	3895	1
cg26013916	4	129349141	-0.001651	0.002385	0.48878462192589545	0	NA	3896	1
cg26014113	8	82263377	0.0018610000000000002	0.001422	0.1906291762955515	0	NA	3885	1
cg26014120	2	197676082	0.001017	6.45e-4	0.11485439888379669	0	NA	3894	1
cg26014374	1	39395165	-2.63e-4	0.001472	0.8581980215743764	0	NA	3895	1
cg26014473	12	117564190	-1.97e-4	7.43e-4	0.7909005980754066	0	NA	3895	1
cg26014511	8	22079390	-5.95e-4	0.001138	0.6010806597925904	0	NA	3894	1
cg26014699	19	47282122	5.8e-4	5.62e-4	0.30205878074338754	0	NA	3891	1
cg26014711	11	129812599	-0.001064	7.1e-4	0.1339796263786662	0	NA	3897	1
cg26014782	3	124840721	-7.33e-4	0.001441	0.6109803771049351	0	NA	3893	1
cg26014813	3	48972136	-0.001133	7.71e-4	0.1416917730705971	0	NA	3895	1
cg26014834	9	138173879	-0.002785	0.00207	0.17849266497711913	0	NA	3889	1
cg26014966	6	53140429	-1.42e-4	0.001035	0.8908742382735828	0	NA	3895	1
cg26014973	16	15733288	-8.810000000000001e-4	0.0017409999999999997	0.612834875870788	0	NA	3896	1
cg26015143	15	74926310	-4.39e-4	8.46e-4	0.6038217399083595	0	NA	3896	1
cg26015149	1	112806173	-5.12e-4	7.89e-4	0.5163883498603941	0	NA	3894	1
cg26015227	8	142576562	0.004147	0.001719	0.015845749864901594	0	NA	3895	1
cg26015374	5	138205900	-3.11e-4	0.001333	0.8155219929380417	0	NA	3892	1
cg26015383	11	102402808	-0.001853	0.001487	0.21271551490278467	0	NA	3895	1
cg26015427	17	75860927	8.55e-4	0.001384	0.5367239510243416	0	NA	3895	1
cg26015442	18	52967858	6.97e-4	8.52e-4	0.41331429602867975	0	NA	3896	1
cg26015527	2	55339047	3.61e-4	9.85e-4	0.7139939061573108	0	NA	3896	1
cg26015712	1	56168357	-7.66e-4	0.00108	0.47816360552091275	0	NA	3897	1
cg26015843	20	58406020	-0.001107	0.001167	0.34283115400492387	0	NA	3896	1
cg26015871	7	2983638	5.2000000000000004e-5	8.27e-4	0.9498637556948816	0	NA	3895	1
cg26016087	8	75288523	-7.9e-4	0.001443	0.5840554994973027	0	NA	3871	1
cg26016386	17	2076468	0.0018040000000000003	8.99e-4	0.044784377433803514	0	NA	3894	1
cg26016432	7	26140762	-0.001343	7.72e-4	0.08192272432510546	0	NA	3729	1
cg26016475	16	27818249	-0.00602	0.002809	0.03210415207517745	0	NA	3896	1
cg26016712	1	28098981	-5.75e-4	0.001039	0.579978074033153	0	NA	3891	1
cg26016755	7	75443059	-0.001084	4.6599999999999994e-4	0.020008936421346164	0	NA	3895	1
cg26016775	14	101977213	-8.78e-4	9.54e-4	0.3573974998679894	0	NA	3891	1
cg26016850	19	19028003	4.94e-4	7.68e-4	0.5200754104185191	0	NA	3897	1
cg26016888	10	80984557	0.001637	7.07e-4	0.020590108057150856	0	NA	3896	1
cg26017047	4	177117248	0.004239	0.00263	0.10700828230624525	0	NA	3784	1
cg26017356	17	71059994	-5e-6	0.001645	0.9975748226983503	0	NA	3892	1
cg26017449	20	33357599	-1.74e-4	8.74e-4	0.8421965141834491	0	NA	3895	1
cg26017452	16	84558095	-6.5e-5	0.001217	0.9574052180984632	0	NA	3897	1
cg26017531	13	107221845	-0.0018660000000000003	9.26e-4	0.04389220383960243	0	NA	3896	1
cg26017656	15	89453368	8.570000000000001e-4	8.79e-4	0.3295743681610437	0	NA	3897	1
cg26017660	2	73302860	0.001878	9.41e-4	0.04596122848115464	0	NA	3897	1
cg26017868	19	31907326	1.28e-4	0.001916	0.9467362697629909	0	NA	3890	1
cg26017972	10	90402706	-1.8e-5	0.001067	0.9865405427187794	0	NA	3894	1
cg26018272	11	78588146	-0.001412	0.001956	0.4703674035254342	0	NA	3894	1
cg26018368	4	3404905	4.41e-4	9.9e-4	0.6559913014063996	0	NA	3894	1
cg26018988	9	77567873	-1.54e-4	2.31e-4	0.5049850750938458	0	NA	3855	1
cg26019016	17	11998401	-0.002519	0.001377	0.06734881821687191	0	NA	3886	1
cg26019079	6	31077478	8.42e-4	0.001077	0.4343313569921669	0	NA	3895	1
cg26019128	6	164535926	0.003247	0.001793	0.0701514713015129	0	NA	3896	1
cg26019133	2	70186204	-0.001277	8.89e-4	0.15087562973755012	0	NA	3896	1
cg26019160	4	185616485	-0.002657	0.001275	0.03716730207999472	0	NA	3889	1
cg26019180	4	176393646	-9.719999999999999e-4	0.001296	0.4532547047537364	0	NA	3895	1
cg26019211	19	46886371	6.13e-4	0.001088	0.5731495221544058	0	NA	3894	1
cg26019380	3	9470619	0.001164	0.001179	0.3235066894624436	0	NA	3897	1
cg26019444	14	29371054	3.6e-5	0.002743	0.9895286111528943	0	NA	3896	1
cg26019482	4	2845557	1.02e-4	1.75e-4	0.5599894734414959	0	NA	3814	1
cg26019491	5	137673337	-4.9e-5	1.88e-4	0.794371452735293	0	NA	3893	1
cg26019523	4	185739644	2.8e-4	9.88e-4	0.7768696077568595	0	NA	3897	1
cg26019533	3	171820567	-3.59e-4	2.47e-4	0.14610126780665367	0	NA	3893	1
cg26019558	15	69770283	-4.71e-4	0.001264	0.709426385681575	0	NA	3895	1
cg26019590	3	9853732	7.06e-4	7.25e-4	0.3301592780726484	0	NA	3896	1
cg26019703	1	167049173	-6.38e-4	9.22e-4	0.4889536760745436	0	NA	3897	1
cg26019704	2	232393816	-4.37e-4	8.549999999999999e-4	0.6092732560707661	0	NA	3893	1
cg26019707	17	39076746	-0.001317	0.001459	0.36669943647123737	0	NA	3884	1
cg26019712	2	146901947	-8.74e-4	0.001675	0.6018158255039892	0	NA	3885	1
cg26019755	4	174165610	3.87e-4	0.001013	0.7024364691973657	0	NA	3895	1
cg26020003	12	54869551	-6.11e-4	0.002081	0.7690568185776733	0	NA	3896	1
cg26020164	14	29702617	0.0036660000000000004	0.004261	0.38958984694655907	0	NA	3827	1
cg26020231	2	69772664	-0.001192	0.001395	0.3928389275269879	0	NA	3893	1
cg26020459	6	167514140	0	9.530000000000001e-4	1	0	NA	3895	1
cg26020603	15	75361983	5.76e-4	6.81e-4	0.397655968519738	0	NA	3890	1
cg26020743	2	8469935	-0.0013819999999999998	0.001062	0.19314953696954776	0	NA	3893	1
cg26020774	6	30608636	-0.001121	0.001225	0.3601380637082177	0	NA	3896	1
cg26020975	21	34429754	-2.21e-4	9.82e-4	0.8219396644295661	0	NA	3897	1
cg26021011	7	139674899	0.001	8.8e-4	0.25580440797661647	0	NA	3890	1
cg26021212	22	39693878	-5.41e-4	0.001936	0.7799055287848944	0	NA	3896	1
cg26021293	2	192711023	8.75e-4	7.47e-4	0.24145728756525273	0	NA	3892	1
cg26021450	3	48963608	-0.004661000000000001	0.002096	0.026164626794264307	0	NA	3838	1
cg26021506	19	39903786	3.88e-4	1.9e-4	0.04114109093273623	0	NA	3891	1
cg26021591	1	187239335	0.00107	0.001206	0.3749548071558314	0	NA	3896	1
cg26021597	5	98110588	-7.07e-4	0.00102	0.4882234199040388	0	NA	3882	1
cg26021742	2	131862796	1.63e-4	5.07e-4	0.747832259494722	0	NA	3813	1
cg26021750	20	30925034	9.2e-5	0.0012349999999999998	0.9406173731942893	0	NA	3877	1
cg26021805	16	71798595	9.66e-4	9.55e-4	0.31176841514573567	0	NA	3893	1
cg26021815	13	23895705	9.01e-4	0.001202	0.45350527414041425	0	NA	3897	1
cg26021826	1	171752940	-0.001195	7.15e-4	0.09465677624271975	0	NA	3897	1
cg26021849	1	223883800	0.001031	9.68e-4	0.28683853232428086	0	NA	3893	1
cg26021884	7	55655899	8.700000000000001e-4	8.23e-4	0.2904622362150814	0	NA	3897	1
cg26021928	1	228978151	0.001533	0.001075	0.15385491677216015	0	NA	3887	1
cg26022126	22	30577695	-0.002898	0.001386	0.036536214023081305	0	NA	3897	1
cg26022154	22	30871180	-5.09e-4	8.679999999999998e-4	0.5576030290316636	0	NA	3896	1
cg26022159	3	23484930	-0.00508	0.001684	0.00255604054437311	0	NA	3893	1
cg26022214	5	158521965	-4.02e-4	4.54e-4	0.37590720666539457	0	NA	3887	1
cg26022581	14	105832816	-0.001016	8.94e-4	0.25576186991588157	0	NA	3894	1
cg26022608	1	109915765	9.09e-4	0.0019040000000000003	0.6330659469724063	0	NA	3891	1
cg26022717	7	41828482	0.002357	0.001603	0.1414620970345768	0	NA	3892	1
cg26022987	5	125514672	-7.1e-5	0.001442	0.9607302893240626	0	NA	3896	1
cg26023019	21	31311859	-7.2e-5	0.001345	0.9573083547622001	0	NA	3889	1
cg26023027	14	68958616	-0.00185	8.23e-4	0.02458424891175383	0	NA	3890	1
cg26023112	14	80998350	5.8e-4	8.29e-4	0.4841533310899652	0	NA	3897	1
cg26023138	15	55791246	8.79e-4	0.001343	0.5127866099982288	0	NA	3889	1
cg26023202	11	114319650	8.89e-4	9.36e-4	0.34222083588285634	0	NA	3897	1
cg26023680	5	140248424	8.12e-4	0.001455	0.5767927605141141	0	NA	3890	1
cg26023686	9	91933630	2.1e-4	1.65e-4	0.2031148363431315	0	NA	3846	1
cg26023785	2	231905681	-6.87e-4	0.001314	0.6010918298178298	0	NA	3897	1
cg26023877	3	193848686	0.001032	8.13e-4	0.20430817047910999	0	NA	3891	1
cg26024085	11	16634155	-6.6e-5	0.001057	0.9502117485772889	0	NA	3895	1
cg26024178	4	83986859	-0.001881	9.44e-4	0.04630693691797519	0	NA	3886	1
cg26024214	15	58215163	-7.87e-4	0.001327	0.5531362683229953	0	NA	3887	1
cg26024401	6	24330612	-1.76e-4	0.001617	0.9133265910663309	0	NA	3895	1
cg26024852	15	44070538	0.003397	0.001022	8.877605569224189e-4	0	NA	3895	1
cg26025187	11	125496461	4.38e-4	3.89e-4	0.2601807532392255	0	NA	3895	1
cg26025442	10	97028511	6.819999999999999e-4	7.74e-4	0.378243699626069	0	NA	3894	1
cg26025596	14	76922660	-2.5e-5	0.0018510000000000002	0.9892239289112533	0	NA	3894	1
cg26025657	11	46655595	9.89e-4	0.001488	0.5062740370612083	0	NA	3890	1
cg26025939	8	126740150	9.97e-4	9.760000000000001e-4	0.307009846238273	0	NA	3893	1
cg26025960	10	132889402	0.006637	0.004217	0.11551804361784217	0	NA	3897	1
cg26026450	11	118756203	6.4e-5	9.19e-4	0.9444794712825415	0	NA	3895	1
cg26026551	7	44787496	1.5e-5	8.949999999999999e-4	0.9866282590603965	0	NA	3897	1
cg26026642	9	6879487	9.06e-4	0.0017399999999999998	0.6025829819845562	0	NA	3860	1
cg26026753	2	5265537	-8.44e-4	0.00293	0.773304938506767	0	NA	3888	1
cg26026771	11	67277224	0.00144	0.002553	0.5727253426403367	0	NA	3896	1
cg26026850	11	117997456	-4.66e-4	0.001047	0.6562610857746851	0	NA	3896	1
cg26026916	11	62067906	0.001588	0.0026260000000000003	0.5453637207295076	0	NA	3897	1
cg26026958	12	122710556	4.38e-4	2.04e-4	0.03178859887759969	0	NA	3856	1
cg26027125	14	100377210	5.49e-4	0.001055	0.6027993414234838	0	NA	3897	1
cg26027199	3	127139952	0.00149	0.002964	0.6151758739668627	0	NA	3893	1
cg26027200	2	229550069	0.001016	0.001583	0.5209904970663262	0	NA	3889	1
cg26027325	1	7499667	1.01e-4	0.001032	0.9220369379136636	0	NA	3895	1
cg26027366	17	42486913	-0.001174	8.83e-4	0.18366383723786886	0	NA	3893	1
cg26027478	5	49843189	-3.44e-4	0.001277	0.7876362267653996	0	NA	3728	1
cg26027521	3	44476884	0.001468	0.001227	0.231535033683082	0	NA	3894	1
cg26027533	10	74887249	-1.8e-5	8.87e-4	0.9838095418006609	0	NA	3894	1
cg26027654	2	3427711	0.00093000000000000005	0.001053	0.37713314654283864	0	NA	3889	1
cg26027665	7	100546893	4.47e-4	0.001369	0.7440342090478584	0	NA	3892	1
cg26027669	1	92952467	-0.001271	0.001554	0.4134203904249672	0	NA	3883	1
cg26027795	11	112263709	-0.002047	0.001406	0.14541936112315865	0	NA	3896	1
cg26027860	13	110380729	1.27e-4	9.15e-4	0.8896099212768278	0	NA	3891	1
cg26028005	9	80378603	-5.08e-4	8.81e-4	0.5641978881583745	0	NA	3896	1
cg26028056	20	25561617	2.24e-4	9.58e-4	0.8151243655779938	0	NA	3896	1
cg26028382	7	43946040	5.37e-4	2.99e-4	0.07249664468167075	0	NA	3879	1
cg26028601	21	44699203	-0.003468	0.002457	0.1581038914916617	0	NA	3896	1
cg26028650	21	34431807	1.89e-4	4.22e-4	0.6542489702981161	0	NA	3893	1
cg26028672	12	77931575	-0.002811	0.002881	0.32921172415968575	0	NA	3838	1
cg26028779	15	75316119	-2.32e-4	3.69e-4	0.5295282653294905	0	NA	3890	1
cg26029058	16	56473648	0.001438	0.001011	0.15492347945908322	0	NA	3896	1
cg26029213	1	28527865	0.001464	9.07e-4	0.10650303549854122	0	NA	3895	1
cg26029265	19	47611314	-9.77e-4	0.001166	0.40208272606512097	0	NA	3893	1
cg26029416	15	32032548	-0.0015540000000000003	0.00222	0.48392730444614596	0	NA	3897	1
cg26029453	7	47818048	-0.001133	0.001551	0.46508677975651314	0	NA	3895	1
cg26029542	18	29137554	-2.3000000000000003e-4	8.57e-4	0.7884083235137531	0	NA	3897	1
cg26029590	19	12361707	1.14e-4	0.001223	0.9257340214135641	0	NA	3892	1
cg26029667	15	66401102	0.0012389999999999999	0.001052	0.23889363371572134	0	NA	3896	1
cg26029864	19	41119859	0.00104	0.001156	0.36830442140690883	0	NA	3881	1
cg26029896	6	3970521	-2.52e-4	8.05e-4	0.7542476300964303	0	NA	3897	1
cg26030025	1	54514785	-0.00437	0.0018510000000000002	0.018231333685687082	0	NA	3896	1
cg26030030	3	160514552	0.002399	9.93e-4	0.015695880959986398	0	NA	3887	1
cg26030037	5	96076999	-7.329999999999999e-4	0.001104	0.506722776951078	0	NA	3894	1
cg26030447	4	166127720	0.006382	0.0026260000000000003	0.015085819290107888	0	NA	3884	1
cg26030553	12	57593130	-2e-4	8.96e-4	0.823368734023864	0	NA	3897	1
cg26030690	13	95896449	8.5e-5	7.79e-4	0.9131118732734756	0	NA	3895	1
cg26030741	21	37442155	0.001468	0.00152	0.3341495368134836	0	NA	3892	1
cg26030826	3	28958783	8.27e-4	0.0013130000000000001	0.5287892652651756	0	NA	3893	1
cg26030944	4	1178450	6.8e-5	9.27e-4	0.9415236988362252	0	NA	3897	1
cg26030978	17	73547216	1.38e-4	7.97e-4	0.8625340665442938	0	NA	3894	1
cg26031036	17	66495236	0.001384	8.56e-4	0.10591661628591106	0	NA	3892	1
cg26031054	13	75893652	-0.001657	0.001483	0.26385336529514747	0	NA	3894	1
cg26031234	1	56288356	-1.27e-4	9.97e-4	0.8986379462007554	0	NA	3896	1
cg26031318	13	80850802	2.35e-4	7.05e-4	0.7388826803635273	0	NA	3897	1
cg26031382	22	40015562	2.2200000000000003e-4	0.001175	0.8501428443545529	0	NA	3896	1
cg26031393	14	94878485	5.85e-4	0.001001	0.5589407441852735	0	NA	3897	1
cg26031499	12	56334563	2.05e-4	7.99e-4	0.797510185651045	0	NA	3892	1
cg26031637	14	73048259	-0.001042	7.51e-4	0.1652944230484823	0	NA	3897	1
cg26031906	3	38548432	-6.71e-4	0.001142	0.5568238567051029	0	NA	3892	1
cg26031947	6	111139131	-0.0035900000000000003	0.002226	0.10679702659794398	0	NA	3894	1
cg26031952	1	44888758	-0.001896	9.55e-4	0.04710662162978004	0	NA	3894	1
cg26031978	11	12418597	0.001012	0.001869	0.5881864095241287	0	NA	3896	1
cg26032020	8	38932769	0.002314	8.23e-4	0.004928585990881836	0	NA	3894	1
cg26032122	4	80838059	-0.001719	0.001752	0.3265116847622839	0	NA	3800	1
cg26032413	2	106360196	-3.54e-4	9.68e-4	0.714587095856599	0	NA	3895	1
cg26032513	1	32793778	3.44e-4	0.001057	0.7448409841086749	0	NA	3894	1
cg26032569	16	776658	-0.001355	8.21e-4	0.09885577373604996	0	NA	3897	1
cg26032609	6	168206804	-5.3e-5	0.001844	0.9770704662994314	0	NA	3880	1
cg26032803	14	96571158	-0.004423	0.001838	0.016109730991722363	0	NA	3896	1
cg26032914	2	231036542	-3.87e-4	6.97e-4	0.5787327496087956	0	NA	3896	1
cg26033177	2	20266104	7.11e-4	7.66e-4	0.3533046469213715	0	NA	3892	1
cg26033202	12	642085	-9.78e-4	8.44e-4	0.24655085722299805	0	NA	3893	1
cg26033238	2	121231363	1.35e-4	0.001076	0.9001556821458087	0	NA	3896	1
cg26033240	5	37700949	3.31e-4	0.001078	0.7588052440637522	0	NA	3887	1
cg26033569	1	145742988	9.7e-4	8.27e-4	0.2408302355793767	0	NA	3897	1
cg26033590	8	57303808	7.4e-5	0.001075	0.9451191995813061	0	NA	3892	1
cg26033610	13	101170653	-1.17e-4	0.001057	0.9118616734263306	0	NA	3895	1
cg26033765	5	16627156	-1.31e-4	5.37e-4	0.807271202910067	0	NA	3887	1
cg26033786	19	50979610	-3.04e-4	2.91e-4	0.29617387831256287	0	NA	3896	1
cg26033937	13	100205434	7e-5	0.001538	0.9636978917821216	0	NA	3894	1
cg26033992	3	136664831	7.34e-4	7.66e-4	0.3379495437849242	0	NA	3895	1
cg26034055	8	43033252	-3.91e-4	0.001052	0.7101363272051218	0	NA	3896	1
cg26034125	18	77097728	7.939999999999999e-4	0.001206	0.5102973288217267	0	NA	3896	1
cg26034219	15	59887797	-5.05e-4	0.001245	0.6850200014997373	0	NA	3896	1
cg26034319	10	103920455	7.11e-4	6.700000000000001e-4	0.2886017320126227	0	NA	3897	1
cg26034770	7	27071294	2.08e-4	0.001021	0.8385708732000633	0	NA	3897	1
cg26034891	8	11807429	-0.001428	0.001151	0.21473126765174644	0	NA	3893	1
cg26035031	12	46324373	-0.001291	0.001744	0.4591469222848742	0	NA	3864	1
cg26035347	12	93668216	0.001778	0.001604	0.2676550885883814	0	NA	3895	1
cg26035469	13	99328829	6.52e-4	8.82e-4	0.45976793889725115	0	NA	3883	1
cg26035535	11	11630499	-4.8200000000000006e-4	8.84e-4	0.5855823652636252	0	NA	3884	1
cg26035601	16	20817961	-1.88e-4	3.36e-4	0.575804286510009	0	NA	3870	1
cg26035610	3	177158208	-1.98e-4	7.56e-4	0.7933948682659034	0	NA	3895	1
cg26035783	16	8947043	7.07e-4	9.74e-4	0.46791681998726586	0	NA	3897	1
cg26035802	16	48865450	0.002926	0.003242	0.3667757625982472	0	NA	3897	1
cg26035844	4	149066914	0.0015009999999999997	0.002271	0.508649307141394	0	NA	3895	1
cg26035944	7	98475256	8.48e-4	0.001137	0.4557747432338486	0	NA	3894	1
cg26035970	12	41301955	8.349999999999999e-4	0.001191	0.4832459022730951	0	NA	3896	1
cg26036044	6	11766568	0.001984	0.001464	0.17535662958243883	0	NA	3897	1
cg26036114	2	43316752	4.92e-4	0.001174	0.67515761698303145	0	NA	3892	1
cg26036125	18	74841187	-2e-4	0.001173	0.8646145879878161	0	NA	3894	1
cg26036258	6	40297275	-1.65e-4	0.001556	0.915549718238267	0	NA	3893	1
cg26036406	10	123754994	-5.95e-4	0.001689	0.724628694154638	0	NA	3894	1
cg26036609	7	155560728	1.18e-4	0.00147	0.9360208405313288	0	NA	3893	1
cg26036617	7	129633632	-9.45e-4	0.001033	0.3602907385936551	0	NA	3891	1
cg26036722	9	129770094	4.7000000000000004e-5	8.52e-4	0.9560075547454566	0	NA	3893	1
cg26036831	10	13723418	-0.002975	0.001258	0.01803665090778965	0	NA	3893	1
cg26036856	5	121595930	0.002056	0.001014	0.04259971905811707	0	NA	3896	1
cg26036858	11	3147616	0.002425	0.001273	0.056786708738768	0	NA	3897	1
cg26036896	5	19988544	-4.28e-4	6.11e-4	0.4836207248065604	0	NA	3897	1
cg26036918	18	13727742	-0.001124	0.002086	0.5900039562131181	0	NA	3895	1
cg26037017	12	49350391	-6.8e-5	3.88e-4	0.8608771226850757	0	NA	3896	1
cg26037102	8	95909253	-3.47e-4	2.83e-4	0.22014283127797943	0	NA	3897	1
cg26037173	4	54989478	8.24e-4	0.001446	0.5687808939208081	0	NA	3887	1
cg26037180	14	88199948	-1.37e-4	0.002664	0.9589857273862559	0	NA	3897	1
cg26037390	11	75480025	5.78e-4	4.42e-4	0.19097769346785745	0	NA	3897	1
cg26037505	5	138862156	9.199999999999999e-5	3.88e-4	0.8125688154689835	0	NA	3897	1
cg26037507	7	30027732	1.62e-4	6.610000000000001e-4	0.8063920051463871	0	NA	3897	1
cg26037727	7	77781212	7.23e-4	8.17e-4	0.3761863388510588	0	NA	3897	1
cg26037781	8	127529500	0.002694	0.001189	0.023465496400363516	0	NA	3896	1
cg26037898	15	89631259	-1.28e-4	1.92e-4	0.5049850750938458	0	NA	3897	1
cg26037958	7	7309557	-0.001464	9.72e-4	0.1320228098619217	0	NA	3896	1
cg26038044	12	50196756	-7.749999999999999e-4	7.5e-4	0.30144793313804935	0	NA	3895	1
cg26038100	6	168332488	9.07e-4	7.6e-4	0.23270451400812145	0	NA	3896	1
cg26038133	20	49206564	-5.6e-4	9.45e-4	0.5534538376155985	0	NA	3896	1
cg26038353	1	31545670	4.05e-4	0.001325	0.7598632445485172	0	NA	3891	1
cg26038366	20	32380839	2.95e-4	9.37e-4	0.7528872560074034	0	NA	3896	1
cg26038636	10	12390155	2.14e-4	0.001438	0.8816974027000863	0	NA	3894	1
cg26038743	13	51871659	-0.0017649999999999999	9.07e-4	0.05165765332844909	0	NA	3891	1
cg26038773	18	72336678	0.002189	0.001046	0.03637288621575571	0	NA	3896	1
cg26038852	21	47640170	-0.001736	7.87e-4	0.027394855618941467	0	NA	3896	1
cg26038930	17	48072691	5.84e-4	3.12e-4	0.0612349880287152	0	NA	3893	1
cg26038971	3	14185774	0.001954	9.5e-4	0.03970141644278327	0	NA	3895	1
cg26038976	2	191878357	8.1e-5	2.56e-4	0.7516941736537455	0	NA	3896	1
cg26039165	8	116848120	0.001303	0.001328	0.3265065988033132	0	NA	3893	1
cg26039308	10	6562717	0.00121	8.94e-4	0.1759063063319228	0	NA	3894	1
cg26039374	1	162262361	-0.001336	0.001612	0.40722657612067337	0	NA	3891	1
cg26039479	18	19137760	-2.07e-4	0.001639	0.8994972090441181	0	NA	3884	1
cg26039480	22	45984041	0.002013	0.00127	0.11295738948012604	0	NA	3897	1
cg26039685	9	129155225	-3.91e-4	6.95e-4	0.5737141520175721	0	NA	3895	1
cg26040133	16	31483187	-2.2e-4	6.59e-4	0.7385009389382142	0	NA	3895	1
cg26040251	3	102255447	5.33e-4	6.74e-4	0.42906001719030723	0	NA	3886	1
cg26040278	22	44739147	-0.0028820000000000004	0.001503	0.055174652089780056	0	NA	3894	1
cg26040317	1	23212091	-0.001239	0.001459	0.3957634545801934	0	NA	3897	1
cg26040366	10	68376444	-1.1299999999999998e-4	0.001285	0.9299261580612292	0	NA	3894	1
cg26040401	18	29156663	6.09e-4	0.002531	0.8098524714131685	0	NA	3896	1
cg26040426	12	115661273	0.002564	0.001325	0.052978720005171495	0	NA	3891	1
cg26040456	6	169563077	0.001472	8.76e-4	0.09288626372942971	0	NA	3897	1
cg26040514	7	1181745	-0.001341	0.0012310000000000003	0.275995936858312	0	NA	3888	1
cg26040745	8	55369129	0.001254	0.002884	0.6636983421792929	0	NA	3889	1
cg26040874	10	45454112	7.61e-4	0.001056	0.4711286123736483	0	NA	3896	1
cg26040939	14	71068188	-0.003796	0.003248	0.2425167789342818	0	NA	3875	1
cg26040952	11	47006793	-1.19e-4	6.35e-4	0.8513457879627497	0	NA	3897	1
cg26040961	1	6221620	-2.38e-4	0.001963	0.9034985698691586	0	NA	3896	1
cg26041453	11	62105807	0.001586	0.002499	0.5256541913427636	0	NA	3896	1
cg26041531	21	45545845	-7.53e-4	7.05e-4	0.2854821234762393	0	NA	3895	1
cg26041654	14	104274952	-7.12e-4	7e-4	0.30908547502959977	0	NA	3888	1
cg26041704	12	119614370	0.003189	0.002552	0.21144272430852734	0	NA	3896	1
cg26041814	7	23286346	-7.9e-5	0.001374	0.9541498048246736	0	NA	3894	1
cg26041840	5	31664991	1.79e-4	9.18e-4	0.8454014754961483	0	NA	3897	1
cg26041911	16	55421036	0.001098	0.001374	0.42421698536203806	0	NA	3895	1
cg26042069	2	219246563	0.001089	9.04e-4	0.22833998379551249	0	NA	3896	1
cg26042108	10	95198804	0.001024	9.28e-4	0.2698325418892722	0	NA	3892	1
cg26042169	6	26045536	-1.55e-4	9.19e-4	0.8660628336493488	0	NA	3876	1
cg26042175	11	18368593	0.002764	0.001363	0.04257252978534728	0	NA	3895	1
cg26042267	10	118929861	0.004081	0.00318	0.19937531925904434	0	NA	3896	1
cg26042417	13	110048876	0.001277	8.02e-4	0.1113242018916113	0	NA	3897	1
cg26042497	3	160412997	9.689999999999999e-4	8.69e-4	0.26481836990927127	0	NA	3894	1
cg26042546	3	114430458	7.87e-4	0.001874	0.6745166396898421	0	NA	3873	1
cg26042551	7	97228621	5.6e-5	0.001092	0.9591007702858605	0	NA	3895	1
cg26042591	21	45635230	-9.8e-5	0.001275	0.9387327349406922	0	NA	3887	1
cg26042746	12	79816221	-1.97e-4	0.002109	0.9255784829870242	0	NA	3864	1
cg26042800	2	192881198	0.001397	9.6e-4	0.14561159456432252	0	NA	3897	1
cg26042814	11	71688876	5.13e-4	0.00163	0.75297127613252	0	NA	3894	1
cg26042836	19	38836528	-0.001489	0.001032	0.14906851884635614	0	NA	3859	1
cg26042854	8	8538887	3.61e-4	0.001324	0.7851156537278854	0	NA	3895	1
cg26042946	9	89303174	-4.62e-4	0.001668	0.7817966785802519	0	NA	3895	1
cg26043002	7	50347926	4.2100000000000004e-4	4.339999999999999e-4	0.33202352234989935	0	NA	3891	1
cg26043010	15	63880523	0.001198	0.001626	0.4612577485561189	0	NA	3867	1
cg26043240	10	3276604	-9.93e-4	0.00124	0.42324370346908186	0	NA	3897	1
cg26043485	22	37908257	-0.002268	0.001035	0.02842977564781895	0	NA	3890	1
cg26043909	6	56594570	6.72e-4	0.001378	0.6257883651273906	0	NA	3894	1
cg26043924	1	38417021	-9.06e-4	0.001024	0.37628305294798486	0	NA	3895	1
cg26043959	16	75467387	-1.31e-4	1.63e-4	0.42158124051396684	0	NA	3810	1
cg26044108	1	67461646	0.00285	0.001503	0.05793260062573969	0	NA	3893	1
cg26044123	1	54066975	-0.001142	0.001969	0.5619214675876221	0	NA	3892	1
cg26044335	2	65927181	-2.53e-4	8.36e-4	0.7621706457941402	0	NA	3897	1
cg26044482	14	23961535	7.82e-4	0.001532	0.6097405329294118	0	NA	3892	1
cg26044490	12	16761419	-1.45e-4	0.00324	0.9643041192104499	0	NA	3895	1
cg26044542	13	20416288	-0.001667	0.001498	0.26578699424126245	0	NA	3897	1
cg26044670	11	123331205	-0.001604	0.001778	0.3669839724585602	0	NA	3896	1
cg26044711	14	76127382	6.52e-4	5e-4	0.19223358237279373	0	NA	3809	1
cg26045166	1	34069126	1.8e-5	7.8e-4	0.9815889135006932	0	NA	3871	1
cg26045331	8	134558035	-9.09e-4	8.36e-4	0.2768951590817087	0	NA	3893	1
cg26045457	17	59316817	-0.001351	0.001386	0.3296855373631906	0	NA	3896	1
cg26045471	1	201971733	2.61e-4	9.37e-4	0.7805912944288858	0	NA	3892	1
cg26045482	18	57652631	-0.001442	0.001415	0.30816438439263233	0	NA	3879	1
cg26045483	14	98671902	0.002217	0.001712	0.1953282896026092	0	NA	3879	1
cg26045503	18	11309047	6.79e-4	9.73e-4	0.4852761807833079	0	NA	3894	1
cg26045670	12	8720953	-2.1599999999999996e-4	7.75e-4	0.7804676351868441	0	NA	3896	1
cg26045740	15	33448173	7.09e-4	9.75e-4	0.46711601047722257	0	NA	3872	1
cg26045764	1	9458033	-0.002774	0.001182	0.01893187350016385	0	NA	3897	1
cg26045815	19	49109828	-2.3700000000000001e-4	0.001064	0.8237344735697455	0	NA	3895	1
cg26045993	19	39341362	-2.66e-4	2.52e-4	0.2911713152453081	0	NA	3896	1
cg26046074	16	89523100	2.16e-4	7.82e-4	0.7823830645770755	0	NA	3897	1
cg26046329	20	31533640	-3.35e-4	0.002062	0.8709407687302502	0	NA	3894	1
cg26046406	22	44780198	-0.002615	0.002117	0.21674173782154033	0	NA	3897	1
cg26046539	22	18421559	0.002371	0.00135	0.07903782936039512	0	NA	3896	1
cg26046654	17	3888199	4.1700000000000005e-4	8.640000000000001e-4	0.629352161428752	0	NA	3882	1
cg26046664	13	63764943	7.55e-4	0.001228	0.5386730403228066	0	NA	3893	1
cg26046718	4	26901670	0.002082	0.001668	0.21195729717784245	0	NA	3895	1
cg26046756	1	33283113	2.58e-4	2.71e-4	0.34108201079706074	0	NA	3895	1
cg26046773	14	23770168	-1.13e-4	7.04e-4	0.8724782707979956	0	NA	3848	1
cg26046818	3	49604992	3e-6	8.31e-4	0.9971195565787592	0	NA	3895	1
cg26046825	18	10974181	-4.57e-4	8.19e-4	0.5768460517039011	0	NA	3896	1
cg26046904	15	90016481	-0.001833	0.002022	0.36465635105767086	0	NA	3897	1
cg26046994	6	167812659	0.001395	7.47e-4	0.061835999256357736	0	NA	3897	1
cg26047040	6	169613121	4.56e-4	3.54e-4	0.19769876720309473	0	NA	3892	1
cg26047077	8	99895817	8.809999999999998e-4	0.001245	0.4791747334644609	0	NA	3893	1
cg26047129	4	181871045	2.11e-4	0.001092	0.8467839796472023	0	NA	3894	1
cg26047151	15	89402298	8.19e-4	9.8e-4	0.40331565659467394	0	NA	3894	1
cg26047186	19	45910448	2.4399999999999997e-4	3.91e-4	0.5326007114703127	0	NA	3897	1
cg26047192	3	81155048	0.002484	0.0018839999999999998	0.18734591383088067	0	NA	3897	1
cg26047217	3	196023268	0.003113	0.001742	0.07393322072906698	0	NA	3855	1
cg26047428	16	86465502	6.1e-5	0.001099	0.955736143044541	0	NA	3895	1
cg26047570	8	110345792	-6.6e-5	1.97e-4	0.7376059404560872	0	NA	3894	1
cg26047660	2	119189817	-0.002472	0.002322	0.2870572137977197	0	NA	3897	1
cg26047735	4	148652613	6.82e-4	5.61e-4	0.22410445468355208	0	NA	3896	1
cg26047759	10	23407766	9.46e-4	9.83e-4	0.33586873792493144	0	NA	3889	1
cg26048006	19	9945019	2.17e-4	0.00114	0.8490341881421746	0	NA	3896	1
cg26048047	14	79442298	-0.001904	0.002498	0.4459348172386473	0	NA	3897	1
cg26048108	21	43711651	-0.001532	0.001312	0.24293468608050317	0	NA	3897	1
cg26048140	20	46365812	-5.16e-4	8.73e-4	0.5544766740963196	0	NA	3892	1
cg26048251	15	83628054	4.04e-4	7.08e-4	0.5682562623225274	0	NA	3897	1
cg26048493	1	6354272	0.001133	0.001059	0.28467456784900413	0	NA	3894	1
cg26048534	6	168769680	-9.590000000000001e-4	0.001138	0.399392609530071	0	NA	3897	1
cg26048635	8	17871482	-2.35e-4	0.001212	0.8462585769135252	0	NA	3891	1
cg26049040	8	27920564	-6.2e-5	0.001261	0.9607859486255902	0	NA	3890	1
cg26049080	12	9798341	-3.66e-4	0.0017099999999999997	0.8305196951008855	0	NA	3884	1
cg26049121	8	119036071	2.94e-4	0.001125	0.7938354631674511	0	NA	3895	1
cg26049146	5	142985635	-5.16e-4	6.91e-4	0.4552181954477949	0	NA	3896	1
cg26049293	8	16460659	0.0011	0.002056	0.5926364042050465	0	NA	3733	1
cg26049330	12	12435784	-1.6e-5	0.001221	0.9895448094797237	0	NA	3897	1
cg26049489	12	59313429	2.26e-4	7.63e-4	0.7670779493413123	0	NA	3896	1
cg26049684	14	105260996	7.44e-4	0.00267	0.780512143799182	0	NA	3872	1
cg26049693	14	101922129	0.00128	0.001379	0.3532992461735377	0	NA	3896	1
cg26049706	17	16523104	2.87e-4	0.002118	0.8922124582495745	0	NA	3893	1
cg26049780	17	48395314	5.41e-4	0.001133	0.6330108334523796	0	NA	3894	1
cg26049815	8	118841672	-4.7499999999999994e-4	7.95e-4	0.5501841015019345	0	NA	3897	1
cg26049853	3	126640363	5.76e-4	9.85e-4	0.5587013206306528	0	NA	3896	1
cg26049896	19	47003026	0.001824	0.002042	0.3717276336759582	0	NA	3893	1
cg26050022	7	75443284	-7.3e-5	4.49e-4	0.8708463643098998	0	NA	3896	1
cg26050366	16	10982604	0.001027	0.001138	0.3668123180981562	0	NA	3894	1
cg26050825	19	3990315	1.42e-4	2.35e-4	0.5456739072630707	0	NA	3886	1
cg26050840	12	24264728	0.0018889999999999998	0.002043	0.3551632646472178	0	NA	3719	1
cg26051001	3	193918748	7.43e-4	9.41e-4	0.42976985146477054	0	NA	3891	1
cg26051028	12	32136918	-0.001019	0.0019260000000000002	0.5967528649622424	0	NA	3873	1
cg26051152	7	116644	5.17e-4	7.37e-4	0.48299569024736827	0	NA	3853	1
cg26051200	22	21348323	-3.96e-4	8.72e-4	0.6497363843511506	0	NA	3897	1
cg26051323	3	194373318	-3.12e-4	7.32e-4	0.6699406176169993	0	NA	3894	1
cg26051329	1	47488320	1.8e-4	0.001329	0.8922638572820393	0	NA	3888	1
cg26051394	19	9949620	7.88e-4	0.001016	0.43799078114209067	0	NA	3896	1
cg26051436	12	121018111	-5.24e-4	0.001084	0.6288154155890916	0	NA	3894	1
cg26051491	5	88610993	-3.35e-4	0.001461	0.8186396367334712	0	NA	3894	1
cg26051577	9	124922080	2.27e-4	2.11e-4	0.2820035682727421	0	NA	3852	1
cg26051664	10	99332025	-0.001333	0.001051	0.2046851648999231	0	NA	3896	1
cg26051775	1	223945170	-1.09e-4	4.43e-4	0.8056437896601734	0	NA	3874	1
cg26051780	5	60968905	0	5.53e-4	1	0	NA	3892	1
cg26051816	11	206200	-0.001509	9.96e-4	0.12975714918072873	0	NA	3897	1
cg26051856	1	119957199	0.002089	0.001505	0.16512490566142024	0	NA	3876	1
cg26051898	16	560441	5.2e-4	8.31e-4	0.5314775505447242	0	NA	3894	1
cg26051910	1	223466089	7.16e-4	8.56e-4	0.4029025824410703	0	NA	3895	1
cg26051938	17	4464271	2.89e-4	9.2e-4	0.7534219750216973	0	NA	3897	1
cg26051956	10	116260562	-3.15e-4	0.001084	0.7713645985720732	0	NA	3895	1
cg26052018	7	27286880	0.001938	0.001953	0.3210416897741585	0	NA	3896	1
cg26052106	19	56648092	4.28e-4	0.001063	0.6872174534346971	0	NA	3896	1
cg26052116	3	64084865	1.24e-4	3.42e-4	0.7169238083076028	0	NA	3847	1
cg26052187	1	95239832	-0.001712	0.00112	0.12637072350224723	0	NA	3896	1
cg26052321	12	68382883	9.440000000000001e-4	0.001183	0.4248871686885207	0	NA	3897	1
cg26052456	16	3162395	0.001469	0.002411	0.5423317367178782	0	NA	3896	1
cg26052460	20	56513736	-8.7e-5	0.001016	0.9317606120858817	0	NA	3896	1
cg26052507	8	26240729	2.08e-4	3.91e-4	0.5947472519285951	0	NA	3850	1
cg26052728	7	961841	0.001288	0.007712	0.8673602543000002	0	NA	3893	1
cg26052783	17	31529254	4e-5	0.002963	0.989229020231823	0	NA	3896	1
cg26052784	16	67710854	0.001671	0.001875	0.3728218844227297	0	NA	3896	1
cg26052789	20	25175465	-0.001639	0.001079	0.12876272925890878	0	NA	3896	1
cg26052987	5	79536370	-0.001632	0.001623	0.31463435448631294	0	NA	3894	1
cg26053011	18	10132932	6.35e-4	9.81e-4	0.5174386590251416	0	NA	3896	1
cg26053064	2	176194735	-3.82e-4	0.001055	0.7172882822946705	0	NA	3895	1
cg26053175	19	51858098	7.13e-4	8.85e-4	0.420444849913809	0	NA	3896	1
cg26053272	9	112261964	-6.99e-4	8.48e-4	0.40977340587774386	0	NA	3895	1
cg26053447	7	80181883	-0.0032440000000000004	0.002457	0.18673176503448286	0	NA	3870	1
cg26053457	15	95648562	-0.001316	0.001424	0.35540442192266647	0	NA	3825	1
cg26053498	7	2340850	1.0799999999999998e-4	0.001297	0.9336375834870325	0	NA	3896	1
cg26053552	12	121769215	3.19e-4	7.72e-4	0.6794509781295608	0	NA	3896	1
cg26053571	6	72113519	5.36e-4	0.001325	0.6858242702251127	0	NA	3894	1
cg26053642	22	40322374	-0.001899	0.001375	0.16725101043006368	0	NA	3897	1
cg26053656	16	67427623	7.8e-4	4.48e-4	0.0816710588157798	0	NA	3897	1
cg26053762	13	42969818	4.28e-4	9.83e-4	0.6632707814645349	0	NA	3896	1
cg26053848	1	43850182	-4.1e-4	6.57e-4	0.5325955986107818	0	NA	3897	1
cg26053892	8	127571288	0.0010919999999999999	0.002041	0.5926278354375107	0	NA	3888	1
cg26054021	11	74940658	9.26e-4	7.89e-4	0.24054024770934138	0	NA	3894	1
cg26054023	16	68089890	1.57e-4	9.49e-4	0.868599795082106	0	NA	3896	1
cg26054055	8	144363574	-2.43e-4	3.81e-4	0.5236069553576422	0	NA	3894	1
cg26054091	17	75418345	6.91e-4	8.37e-4	0.4090494758891521	0	NA	3895	1
cg26054105	12	121137464	9.95e-4	8.08e-4	0.21815997277439628	0	NA	3896	1
cg26054111	6	41312914	-7.05e-4	5.69e-4	0.21533964047928514	0	NA	3896	1
cg26054372	6	148759950	-0.0037839999999999996	0.001545	0.014317752580623334	0	NA	3878	1
cg26054396	20	16646793	-5.33e-4	0.001267	0.6739896666362984	0	NA	3895	1
cg26054404	4	149363822	-3.91e-4	2.55e-4	0.12519374558181373	0	NA	3895	1
cg26054541	8	129983632	-9.82e-4	9.67e-4	0.30986188053245756	0	NA	3897	1
cg26054574	1	26239148	0.001006	7.94e-4	0.20515438922316603	0	NA	3897	1
cg26054828	10	75619500	-0.001108	9.18e-4	0.22744305152726851	0	NA	3896	1
cg26054888	13	43270461	6.34e-4	7.94e-4	0.424586968374982	0	NA	3895	1
cg26054929	10	60628802	0.001162	0.001522	0.44518367201495107	0	NA	3896	1
cg26054943	6	14584856	0.0015279999999999998	0.002248	0.49668474477942764	0	NA	3842	1
cg26055017	9	27412926	-0.001192	9.06e-4	0.1882837231084695	0	NA	3889	1
cg26055019	17	55525324	-0.002383	0.001022	0.019716344896613114	0	NA	3895	1
cg26055037	17	824598	2.13e-4	0.001332	0.8729520420008714	0	NA	3893	1
cg26055299	13	77934615	0.001515	0.001023	0.1386229847714598	0	NA	3894	1
cg26055304	3	104180514	0.001476	0.001602	0.3568686039939044	0	NA	3893	1
cg26055435	14	76549898	0.001873	9.16e-4	0.040878542305751504	0	NA	3895	1
cg26055602	10	30589964	-6.93e-4	0.001353	0.6085144567541624	0	NA	3897	1
cg26055789	2	10161336	3.2e-4	0.001645	0.8457617882648729	0	NA	3893	1
cg26055894	16	30773660	-1.5000000000000002e-5	1.7e-4	0.9296896660519897	0	NA	3842	1
cg26055923	2	150810538	2.48e-4	0.001518	0.8702248711224221	0	NA	3895	1
cg26055948	3	97692250	-1.52e-4	7.35e-4	0.836163930969589	0	NA	3896	1
cg26056211	9	79033418	8.37e-4	0.001072	0.43492979183828695	0	NA	3897	1
cg26056315	11	12291044	0.004326	0.002438	0.07599614205371027	0	NA	3894	1
cg26056471	9	32526381	6.26e-4	4.08e-4	0.12495249068359184	0	NA	3783	1
cg26056693	15	85873621	0.002398	0.001613	0.1371017785022578	0	NA	3897	1
cg26056720	1	25908391	-7.5e-4	9e-4	0.40465676192728606	0	NA	3897	1
cg26056925	17	41792990	-0.001296	8.34e-4	0.12019471334465268	0	NA	3896	1
cg26056946	20	37100649	4.3199999999999993e-4	0.001256	0.7308846071828667	0	NA	3883	1
cg26057076	6	31496076	0.001744	9.29e-4	0.06047871340845619	0	NA	3891	1
cg26057349	14	40443830	4.14e-4	0.001247	0.7398916811453495	0	NA	3895	1
cg26057401	19	56185360	0.002246	7.19e-4	0.001785420584338024	0	NA	3892	1
cg26057482	5	149429924	0.001533	0.001178	0.19313586265772606	0	NA	3895	1
cg26057487	2	120165089	1.76e-4	8.44e-4	0.8348145318283766	0	NA	3893	1
cg26057506	5	89682977	0.002241	0.001294	0.08330218615989002	0	NA	3897	1
cg26057520	8	25745887	-0.001668	0.001337	0.21218886925240057	0	NA	3896	1
cg26057559	7	130849466	-0.001702	0.001312	0.1945430846839891	0	NA	3893	1
cg26057683	8	145089059	-0.001665	0.001646	0.31175654687017285	0	NA	3894	1
cg26057699	22	40833477	0.001802	9.81e-4	0.06622449374080164	0	NA	3896	1
cg26057976	20	37037427	-0.001458	0.002605	0.5756889272095844	0	NA	3895	1
cg26058055	12	72105195	-6.88e-4	8.07e-4	0.39391429663543415	0	NA	3894	1
cg26058161	21	26573445	-0.001107	0.001128	0.3264039167296423	0	NA	3890	1
cg26058164	8	11584646	-0.002569	0.002616	0.3260832761125071	0	NA	3895	1
cg26058226	16	8813098	-2.11e-4	7.67e-4	0.7832411143665521	0	NA	3897	1
cg26058290	6	17392261	5.3e-5	7.12e-4	0.9406617121098014	0	NA	3893	1
cg26058512	15	88260042	0.003423	0.0018389999999999997	0.06269650474887963	0	NA	3896	1
cg26058542	1	245207079	0.001038	0.001014	0.30599181286969696	0	NA	3896	1
cg26058544	19	44175158	8.660000000000001e-4	8.86e-4	0.3283579813662495	0	NA	3886	1
cg26058609	15	72041924	-9.62e-4	8.1e-4	0.23496962715993172	0	NA	3897	1
cg26058722	12	103508192	-0.001678	0.001499	0.26296401224326343	0	NA	3885	1
cg26058746	11	117072280	-1.79e-4	0.001022	0.8609643082531853	0	NA	3897	1
cg26059000	4	8123284	2.33e-4	0.001124	0.8357791869621438	0	NA	3893	1
cg26059180	6	14728281	3.86e-4	7.56e-4	0.6096437751666597	0	NA	3893	1
cg26059194	20	35493208	-5e-6	6.27e-4	0.9936373516401638	0	NA	3896	1
cg26059314	9	129455126	9.279999999999999e-4	0.001234	0.45203546423208185	0	NA	3895	1
cg26059322	4	100777774	-0.00101	0.001022	0.32302615397413437	0	NA	3895	1
cg26059418	12	24991545	3.59e-4	4.63e-4	0.43811634893423945	0	NA	3895	1
cg26059498	11	134816207	4.54e-4	0.001033	0.6603017365311047	0	NA	3897	1
cg26059551	10	70220582	7.65e-4	0.001392	0.5826150498683162	0	NA	3893	1
cg26059555	2	121608142	5.9e-4	9.5e-4	0.5345649942949142	0	NA	3895	1
cg26059670	14	62173421	-0.00155	0.001801	0.38944021487966535	0	NA	3873	1
cg26059684	1	247803706	-0.001299	8.97e-4	0.1475721588825319	0	NA	3893	1
cg26059841	13	45620535	0.002534	0.001018	0.012803290110672843	0	NA	3877	1
cg26059844	1	80041257	8.18e-4	8.28e-4	0.3231905045968543	0	NA	3828	1
cg26059981	16	86620089	-3.5e-4	7.51e-4	0.6411830949863612	0	NA	3897	1
cg26059988	6	110319716	0.003193	0.002102	0.12875507173260264	0	NA	3896	1
cg26060021	1	11301679	8.26e-4	8.12e-4	0.30903861569101965	0	NA	3897	1
cg26060132	3	10237341	0.00361	0.001475	0.014386804062006027	0	NA	3880	1
cg26060179	18	52627627	4e-6	7.85e-4	0.9959343637807299	0	NA	3896	1
cg26060436	12	8234121	1.98e-4	4.19e-4	0.636531621906909	0	NA	3896	1
cg26060580	12	48223203	-0.0011	0.001473	0.4551992145339291	0	NA	3892	1
cg26060674	9	108006778	-3.65e-4	2.84e-4	0.19871846725541095	0	NA	3766	1
cg26060748	3	16121327	8.9e-5	9.01e-4	0.9213136358771171	0	NA	3895	1
cg26060783	20	10903797	5.66e-4	0.001467	0.6996289420891085	0	NA	3895	1
cg26060802	10	114816714	2.2099999999999998e-4	8.2e-4	0.7875355589488944	0	NA	3893	1
cg26060930	3	37238064	0.0018	0.001585	0.25610446094869377	0	NA	3895	1
cg26061002	5	148771266	-0.001113	8.5e-4	0.1903949084600505	0	NA	3895	1
cg26061048	6	92192092	-0.002818	0.001546	0.0683384704039699	0	NA	3897	1
cg26061193	2	182579563	1.42e-4	7.21e-4	0.8438676966490561	0	NA	3897	1
cg26061396	11	34335188	-8.97e-4	0.001046	0.39113956846285797	0	NA	3897	1
cg26061430	9	128193128	4.2799999999999994e-4	8.36e-4	0.6086777990396897	0	NA	3895	1
cg26061447	15	101190733	-0.002064	0.001282	0.10740126210393752	0	NA	3892	1
cg26061798	8	142974731	0.001816	0.003022	0.5478889162039913	0	NA	3895	1
cg26061900	10	74065539	-0.001812	0.001022	0.07622967969453291	0	NA	3893	1
cg26062046	2	242716107	0.001683	0.001858	0.3650349968358034	0	NA	3884	1
cg26062088	10	101803648	3.55e-4	8.83e-4	0.687655688675697	0	NA	3897	1
cg26062273	7	77797313	-6.04e-4	7.49e-4	0.4200073216711418	0	NA	3896	1
cg26062370	16	27899486	-9.11e-4	9.7e-4	0.347640770090373	0	NA	3897	1
cg26062407	6	73123698	-0.001631	0.001124	0.14676103308387786	0	NA	3890	1
cg26062439	7	6577467	5.78e-4	7.54e-4	0.4433323116011299	0	NA	3897	1
cg26062455	7	128349132	5.39e-4	0.002164	0.8033021596059051	0	NA	3893	1
cg26062573	12	96419007	6.71e-4	8.03e-4	0.40337071800109353	0	NA	3893	1
cg26062691	10	119074428	5.54e-4	0.001856	0.7653281547274289	0	NA	3722	1
cg26062858	10	15860248	-0.00109	0.001306	0.4039376145307025	0	NA	3897	1
cg26062979	2	192594352	-4.84e-4	0.001529	0.7515875370262872	0	NA	3888	1
cg26062981	22	38452295	7.76e-4	7.76e-4	0.3173105078629141	0	NA	3896	1
cg26063133	1	185599120	-9.350000000000001e-4	0.001429	0.5129161568651237	0	NA	3885	1
cg26063205	14	38663994	-0.001206	0.002207	0.5847613659181333	0	NA	3896	1
cg26063534	2	27877356	-5.43e-4	0.001037	0.6005388027088112	0	NA	3894	1
cg26063655	9	26790653	0.001803	9.95e-4	0.06997687951851388	0	NA	3896	1
cg26063943	21	24654451	-1.83e-4	0.001395	0.8956307053821254	0	NA	3892	1
cg26063944	3	60637797	0.00256	0.001409	0.06923374188558716	0	NA	3896	1
cg26063971	16	57847597	-5.45e-4	7.75e-4	0.4819150391998003	0	NA	3897	1
cg26064152	14	84091149	0.001764	0.002075	0.3952581053654382	0	NA	3893	1
cg26064196	8	101654953	0.001086	8.59e-4	0.20613644586992344	0	NA	3897	1
cg26064307	5	167564572	0.001038	6.75e-4	0.12410295884838975	0	NA	3897	1
cg26064326	22	38308332	-7.17e-4	0.001237	0.562165417309351	0	NA	3893	1
cg26064487	17	54982032	-6.75e-4	8.699999999999999e-4	0.43783043086830203	0	NA	3896	1
cg26064517	15	74726444	-1.63e-4	2.88e-4	0.5714126637586306	0	NA	3891	1
cg26064590	4	55241954	-4.100000000000001e-5	7.35e-4	0.9555152252433574	0	NA	3895	1
cg26064862	20	36485420	-0.001066	0.001159	0.35769902030648354	0	NA	3896	1
cg26064959	19	42783801	4.83e-4	5.3e-4	0.3621263939451848	0	NA	3896	1
cg26065136	5	149633149	-7.21e-4	8.57e-4	0.40017603483325803	0	NA	3897	1
cg26065165	14	59629597	-0.001215	0.001557	0.4351867605681738	0	NA	3876	1
cg26065232	6	51406984	3.14e-4	0.002066	0.8791991520520753	0	NA	3896	1
cg26065310	9	139812238	8.9e-4	0.001423	0.5316828325872958	0	NA	3891	1
cg26065362	1	32973887	-3.91e-4	7.8e-4	0.6161726353673029	0	NA	3897	1
cg26065573	10	135339469	9.38e-4	0.001396	0.5016347731755113	0	NA	3897	1
cg26065588	18	47607773	-1.76e-4	0.001671	0.9161170120877851	0	NA	3897	1
cg26065596	15	61448727	4.39e-4	8.58e-4	0.6088924772335076	0	NA	3896	1
cg26065802	3	101546384	3.71e-4	6.09e-4	0.5423949274671817	0	NA	3894	1
cg26065806	3	35680647	0.001007	0.001154	0.38287187984417986	0	NA	3894	1
cg26065929	15	29283544	1.31e-4	7.24e-4	0.8564152786744845	0	NA	3897	1
cg26065997	16	74337850	9.08e-4	6.96e-4	0.19202987148113945	0	NA	3897	1
cg26066180	20	61923786	0.001949	6.5e-4	0.0027134640317298666	0	NA	3897	1
cg26066365	16	11581476	0.00165	0.001791	0.35690789726970407	0	NA	3896	1
cg26066445	17	63565794	0.002637	0.001409	0.06127025721931836	0	NA	3888	1
cg26066455	8	23190767	0.001904	0.001163	0.10160011032254729	0	NA	3896	1
cg26066474	18	76653676	0.00417	0.002599	0.10861197769003701	0	NA	3887	1
cg26066583	1	201251381	-1.42e-4	7.4e-4	0.8478268887534344	0	NA	3897	1
cg26066589	16	56030294	3.03e-4	7.75e-4	0.6958210800944814	0	NA	3897	1
cg26066837	5	178423364	8.859999999999999e-4	0.001635	0.5878901356307475	0	NA	3887	1
cg26066917	11	117072446	0.001012	0.00161	0.529629670287596	0	NA	3897	1
cg26066929	9	134147174	-0.001132	4.8e-4	0.018357200937613064	0	NA	3894	1
cg26066975	18	55019437	2.59e-4	0.001437	0.8569668230888103	0	NA	3896	1
cg26067133	16	87760695	6.89e-4	0.002008	0.7315025510883434	0	NA	3863	1
cg26067188	6	49845960	-0.001214	0.002154	0.5730246170999963	0	NA	3807	1
cg26067229	6	136977747	0.001224	8.13e-4	0.13218657126764705	0	NA	3779	1
cg26067278	7	134882384	3.62e-4	7.83e-4	0.6438487092124101	0	NA	3896	1
cg26067340	17	28553205	-1.72e-4	0.001974	0.9305660131656015	0	NA	3893	1
cg26067364	18	67848525	7.529999999999999e-4	8.42e-4	0.37116178113731024	0	NA	3895	1
cg26067396	2	50116848	2.14e-4	0.001557	0.8906800104114324	0	NA	3891	1
cg26067518	7	63386226	-5.45e-4	0.0018470000000000001	0.7679380449008268	0	NA	3896	1
cg26067611	1	18640912	-2.65e-4	0.00169	0.8753987420310567	0	NA	3895	1
cg26067644	2	98913086	5.87e-4	0.002143	0.7841498883771953	0	NA	3894	1
cg26067655	3	13920580	-0.00101	8.29e-4	0.22309656422098342	0	NA	3866	1
cg26068111	19	31919442	-7.25e-4	0.00226	0.7483646421107761	0	NA	3850	1
cg26068237	2	231860578	-7.07e-4	0.001034	0.4941315174991628	0	NA	3895	1
cg26068246	17	77270046	0.001016	0.001378	0.4609396674956804	0	NA	3893	1
cg26068349	10	52363349	-6.99e-4	0.001264	0.580259076290529	0	NA	3897	1
cg26068436	16	20895909	-0.002613	0.001213	0.03122737319636073	0	NA	3895	1
cg26068447	6	52935628	8.18e-4	9.12e-4	0.36975636430172426	0	NA	3896	1
cg26068725	20	25214229	5.12e-4	8.09e-4	0.5268119446946702	0	NA	3895	1
cg26068737	15	56757368	2.55e-4	3.2e-4	0.4255236315215791	0	NA	3888	1
cg26068747	11	18857665	0.001528	0.003036	0.614757719473267	0	NA	3874	1
cg26068899	17	42659454	2.7e-4	0.001693	0.8732905468170259	0	NA	3894	1
cg26069016	20	50418305	7.979999999999999e-4	0.001038	0.4420202857558472	0	NA	3877	1
cg26069067	15	83297435	7.62e-4	9.69e-4	0.4316462387078836	0	NA	3868	1
cg26069271	16	19222152	0.001396	9.4e-4	0.13751564550890943	0	NA	3890	1
cg26069462	2	242041847	9.9e-5	2.84e-4	0.727395972935595	0	NA	3836	1
cg26069648	17	75820384	-5.54e-4	8.36e-4	0.5075358893353673	0	NA	3895	1
cg26069931	11	8958815	-4.7e-5	9.19e-4	0.9592119333309984	0	NA	3897	1
cg26070063	2	11987920	0.001518	0.001417	0.28404474256058326	0	NA	3882	1
cg26070272	1	222883035	0.003412	0.001158	0.003214345996708234	0	NA	3896	1
cg26070300	9	74808684	0.001185	0.001651	0.4729134088228358	0	NA	3889	1
cg26070301	2	163099776	1e-5	0.00117	0.9931805568676532	0	NA	3895	1
cg26070415	3	14364524	1.44e-4	0.001029	0.8887060607500613	0	NA	3891	1
cg26070441	1	41504161	0.001164	0.00109	0.2855701752574	0	NA	3892	1
cg26070544	6	155351467	1.28e-4	0.001306	0.9219249972406139	0	NA	3895	1
cg26070607	2	187287090	-4.86e-4	0.001709	0.7761216144217772	0	NA	3890	1
cg26070725	4	77434163	-1.09e-4	0.001243	0.930122217395298	0	NA	3891	1
cg26070749	8	129182593	-3.3899999999999995e-4	0.001101	0.7581569743961658	0	NA	3888	1
cg26070824	15	49715415	-0.002577	0.004246	0.5439012411350712	0	NA	3882	1
cg26070834	5	74867574	-7.9e-5	8.54e-4	0.926296139710473	0	NA	3889	1
cg26070960	10	89892165	0.00173	0.001284	0.17786688396888994	0	NA	3890	1
cg26071054	6	33895556	0.001574	9.07e-4	0.08267150227790479	0	NA	3895	1
cg26071064	15	45430019	5.6e-5	8.49e-4	0.9474097089546026	0	NA	3897	1
cg26071072	13	32598918	2.8e-4	0.00125	0.822757303233927	0	NA	3896	1
cg26071201	2	104668170	0.001049	0.001333	0.43131304666106857	0	NA	3896	1
cg26071450	21	45835028	-5.97e-4	8.67e-4	0.4910867828825012	0	NA	3895	1
cg26071454	5	141982215	-0.00275	0.001069	0.010096763808165661	0	NA	3888	1
cg26071481	19	10222108	-2.85e-4	4.55e-4	0.5310699041415734	0	NA	3897	1
cg26071525	6	26310332	-0.002197	9.18e-4	0.016700031353830597	0	NA	3889	1
cg26071532	6	10825247	5.8e-4	0.001342	0.6656027743871082	0	NA	3877	1
cg26071677	18	61139582	0.001402	0.001382	0.3103576884155455	0	NA	3897	1
cg26071694	2	161350210	1.72e-4	2.64e-4	0.5147139996451751	0	NA	3854	1
cg26071745	20	3750929	-8.149999999999999e-4	8.02e-4	0.30952964474618516	0	NA	3893	1
cg26071872	16	86858339	6.59e-4	0.00111	0.5527170017364988	0	NA	3895	1
cg26071899	13	109895441	-8.55e-4	0.001097	0.43574509010644746	0	NA	3896	1
cg26072075	6	126141165	0.001112	0.001516	0.46324789746233735	0	NA	3890	1
cg26072099	19	3572456	2.01e-4	3.77e-4	0.5939252516233955	0	NA	3895	1
cg26072292	9	116380440	9.450000000000001e-4	0.001118	0.3979660285284803	0	NA	3895	1
cg26072338	3	47878687	-8.18e-4	7.76e-4	0.2918262816110301	0	NA	3897	1
cg26072390	2	231789895	-5.33e-4	0.001987	0.78851182921525	0	NA	3896	1
cg26072428	21	19289359	-4.35e-4	0.001664	0.7937699699349643	0	NA	3896	1
cg26072433	2	32265387	0.001705	0.001072	0.11172550729570398	0	NA	3895	1
cg26072480	14	74876668	-4.12e-4	8.41e-4	0.6242096276057357	0	NA	3895	1
cg26072483	4	38308383	0.001377	0.001362	0.3120101044821965	0	NA	3895	1
cg26072617	15	52379211	-5.88e-4	0.001197	0.6232651476270037	0	NA	3896	1
cg26072634	17	9537612	-7.11e-4	0.00103	0.4900110416832423	0	NA	3896	1
cg26072958	16	57438121	5.56e-4	9.94e-4	0.5759186905035418	0	NA	3897	1
cg26073061	3	194428009	-3.14e-4	8.1e-4	0.6982718639006751	0	NA	3889	1
cg26073082	3	177647237	0.001264	9.68e-4	0.1916256403120635	0	NA	3892	1
cg26073212	16	50057661	-4.04e-4	8.48e-4	0.6337786831606338	0	NA	3889	1
cg26073219	1	90802339	-6.67e-4	9e-4	0.45862607315437937	0	NA	3896	1
cg26073276	16	56154662	-4.139999999999999e-4	0.001665	0.803632573828757	0	NA	3867	1
cg26073403	18	13127862	-1.23e-4	0.001197	0.9181559191040697	0	NA	3895	1
cg26073720	7	5465969	2.1199999999999998e-4	4.39e-4	0.6291555812448	0	NA	3887	1
cg26073815	19	59066479	4.9e-5	2.7e-4	0.8559896674376568	0	NA	3843	1
cg26073974	5	888439	1.29e-4	7.87e-4	0.869799163857752	0	NA	3896	1
cg26073987	4	6783056	6.43e-4	7e-4	0.35831978205720716	0	NA	3895	1
cg26074061	9	127082407	7.61e-4	7.09e-4	0.2831173671233565	0	NA	3896	1
cg26074073	3	64346284	6.819999999999999e-4	0.001628	0.6752753899959574	0	NA	3896	1
cg26074094	15	75893591	7.9e-5	0.0016989999999999998	0.9629133759822861	0	NA	3889	1
cg26074168	10	120764792	-1.55e-4	0.001607	0.9231607860529489	0	NA	3894	1
cg26074201	16	70380847	-7.5e-5	2.51e-4	0.7650890028948574	0	NA	3887	1
cg26074253	6	158886021	-8.13e-4	0.001961	0.6784461732632003	0	NA	3893	1
cg26074485	4	152221050	4.52e-4	8.94e-4	0.6131425081861492	0	NA	3896	1
cg26074539	15	70484578	8.37e-4	8.2e-4	0.30738156787398985	0	NA	3890	1
cg26074622	13	92711076	-2.88e-4	0.001565	0.8539934040645013	0	NA	3854	1
cg26074655	17	58798874	-7.58e-4	7.86e-4	0.3348571544165818	0	NA	3894	1
cg26074727	7	6069633	0.002139	0.001305	0.10119650397650501	0	NA	3896	1
cg26074802	5	129107274	4.51e-4	7.57e-4	0.551327025350313	0	NA	3865	1
cg26074856	11	75525712	2.71e-4	2.2e-4	0.21801700991346795	0	NA	3896	1
cg26075072	10	35624755	-1.97e-4	9.65e-4	0.8382401290643712	0	NA	3897	1
cg26075090	4	25865375	0.00116	0.00205	0.5714932662989527	0	NA	3889	1
cg26075339	11	46137133	-0.002251	0.001754	0.19936866416066762	0	NA	3834	1
cg26075352	15	61877186	1.1500000000000002e-4	9.26e-4	0.9011647884855943	0	NA	3897	1
cg26075360	20	60243475	0.001315	0.002689	0.6248208975519531	0	NA	3896	1
cg26075650	8	94781677	-2.2800000000000004e-4	7.4e-4	0.7580000717824935	0	NA	3894	1
cg26075664	20	61869032	-6.28e-4	7.38e-4	0.3947979562453951	0	NA	3894	1
cg26075720	7	48046259	-1.35e-4	0.001541	0.9301902695639587	0	NA	3890	1
cg26075732	3	49331846	4.95e-4	0.001037	0.6331211166342099	0	NA	3873	1
cg26075933	15	37196346	0.003725	0.002011	0.06398099299953827	0	NA	3891	1
cg26076004	6	90026022	-3.52e-4	8.949999999999999e-4	0.6941008062267489	0	NA	3895	1
cg26076249	1	160833130	-7.8e-5	0.001477	0.957883493370681	0	NA	3897	1
cg26076570	20	51290848	3.9e-5	9.64e-4	0.9677292411809345	0	NA	3896	1
cg26076575	9	95993948	-2.81e-4	4.75e-4	0.5541325748648456	0	NA	3897	1
cg26076664	12	46756856	-0.002735	0.001748	0.11766609878919006	0	NA	3832	1
cg26076666	6	168702885	-8.25e-4	0.001939	0.670488948293185	0	NA	3895	1
cg26076806	3	118276524	1.2000000000000002e-5	0.001621	0.9940934439981475	0	NA	3888	1
cg26076817	1	38186136	-3.96e-4	0.001048	0.7055326704547515	0	NA	3895	1
cg26076826	10	77477990	-1.7200000000000003e-4	0.001091	0.8747298210183851	0	NA	3893	1
cg26077124	9	73484039	8.37e-4	0.001595	0.5997466414296454	0	NA	3790	1
cg26077312	6	139086802	-0.001557	0.001706	0.3614207584169117	0	NA	3870	1
cg26077342	7	114254915	-0.002114	0.0013220000000000003	0.10980009881108925	0	NA	3896	1
cg26077357	3	45176603	1.57e-4	8.66e-4	0.8561373627242886	0	NA	3893	1
cg26077615	11	70204929	0.002167	0.002863	0.44911075896673247	0	NA	3897	1
cg26077761	15	64366402	-0.003086	0.001828	0.09137595056509716	0	NA	3844	1
cg26078039	10	29615291	5.81e-4	0.001424	0.6832695503920639	0	NA	3894	1
cg26078093	9	121468420	-4.04e-4	0.001172	0.7303124764959874	0	NA	3895	1
cg26078301	17	40426127	-1.95e-4	0.001529	0.8985174987218142	0	NA	3893	1
cg26078644	5	177777555	-8.98e-4	5.78e-4	0.12027193102538895	0	NA	3897	1
cg26078745	21	38640362	-2.96e-4	2.45e-4	0.22698446865918104	0	NA	3892	1
cg26078800	10	102903030	-2.85e-4	0.001617	0.8600957193739457	0	NA	3897	1
cg26078870	5	114907414	3.52e-4	7.17e-4	0.623472810994298	0	NA	3897	1
cg26078873	12	10331894	0.001297	0.001023	0.20485520615092107	0	NA	3896	1
cg26079073	18	41361082	0.001047	0.001688	0.5350861883150304	0	NA	3895	1
cg26079183	17	56084903	2.2e-5	1.76e-4	0.9005235503397743	0	NA	3895	1
cg26079222	4	24552605	0.001288	0.001292	0.3188110979038144	0	NA	3891	1
cg26079234	15	91657764	-0.001864	0.001052	0.07641728205242203	0	NA	3896	1
cg26079312	4	139269254	-4.6199999999999995e-4	0.001204	0.7011852979402957	0	NA	3893	1
cg26079356	7	1541050	-3.71e-4	7.16e-4	0.6043491349347789	0	NA	3897	1
cg26079500	3	52587224	2.59e-4	8.63e-4	0.7640887706427911	0	NA	3896	1
cg26079579	1	33896226	5.9e-5	6.53e-4	0.9280073238314016	0	NA	3884	1
cg26079736	1	15623452	0.001045	0.001199	0.38344866046288334	0	NA	3897	1
cg26079745	3	113724620	-5.22e-4	0.001344	0.6977253293465779	0	NA	3892	1
cg26079782	7	99091863	-4.46e-4	8.72e-4	0.6090234671758827	0	NA	3896	1
cg26079791	22	21133174	9.85e-4	7.78e-4	0.20548915397932158	0	NA	3891	1
cg26079854	16	52607602	7.98e-4	0.001181	0.4992320500785344	0	NA	3887	1
cg26079877	2	9754257	2.45e-4	7.1e-4	0.7300414287136909	0	NA	3897	1
cg26079891	6	62422009	0.003546	0.001732	0.040624309714189906	0	NA	3897	1
cg26079958	17	75112658	-6.21e-4	8.36e-4	0.45758886891876976	0	NA	3895	1
cg26079959	12	129295009	-0.002821	0.002216	0.20301291769506577	0	NA	3896	1
cg26080019	5	165555011	-0.002404	0.002203	0.27516763473151395	0	NA	3896	1
cg26080026	16	19516531	-0.00109	0.001171	0.3519423613454849	0	NA	3883	1
cg26080096	4	152340180	-3.68e-4	0.001059	0.7282174917245154	0	NA	3894	1
cg26080153	20	30701083	1.18e-4	0.001294	0.9273415347248761	0	NA	3891	1
cg26080287	18	72777821	0.002137	0.001142	0.06130649469412678	0	NA	3895	1
cg26080296	9	112675643	-2.45e-4	9.71e-4	0.8007958954170145	0	NA	3893	1
cg26080414	2	208843149	8.279999999999999e-4	0.001171	0.47951181823618666	0	NA	3896	1
cg26080502	10	61607855	0.001857	0.001254	0.13864355240010928	0	NA	3869	1
cg26080506	1	33943523	0.00235	6.52e-4	3.1300201443450946e-4	0	NA	3893	1
cg26080519	11	5292021	-5.33e-4	0.001087	0.623893053098038	0	NA	3895	1
cg26080684	7	72775853	-5.3e-5	0.001805	0.9765751767926104	0	NA	3895	1
cg26080737	22	25203950	1.1700000000000001e-4	0.00124	0.9248272891827303	0	NA	3897	1
cg26080847	4	86396536	-1.65e-4	5.55e-4	0.7662395448617864	0	NA	3896	1
cg26080950	16	30007143	7.9e-5	2.63e-4	0.7638871434130134	0	NA	3827	1
cg26081014	21	45508464	0.001041	8.54e-4	0.22285574805250136	0	NA	3893	1
cg26081056	9	115853163	0.005855	0.004461	0.18935621017281368	0	NA	3883	1
cg26081188	11	19726873	-0.001119	8.46e-4	0.18593681518233465	0	NA	3895	1
cg26081259	5	142659682	-1.3e-4	8.74e-4	0.8817576773006016	0	NA	3897	1
cg26081339	4	155312746	0.0016030000000000003	0.0016989999999999998	0.3454271712547769	0	NA	3849	1
cg26081449	4	34424579	3.4e-5	0.002292	0.9881644501913566	0	NA	3895	1
cg26081717	9	104249747	-0.001705	0.001665	0.3058239278029257	0	NA	3897	1
cg26081767	7	114066583	4.32e-4	0.00121	0.7210732448437425	0	NA	3897	1
cg26081786	14	34650335	1.42e-4	8.99e-4	0.87449361249434	0	NA	3894	1
cg26081804	3	100566340	-0.001328	0.001312	0.31144476811282623	0	NA	3894	1
cg26082144	11	124821244	-0.005881	0.003093	0.057250917497500296	0	NA	3893	1
cg26082230	8	144673736	0.0017340000000000003	0.001098	0.11428217098762482	0	NA	3895	1
cg26082400	2	178483837	-1.93e-4	3.92e-4	0.6224741029813317	0	NA	3880	1
cg26082418	15	45637326	-0.001062	0.001593	0.5049850750938458	0	NA	3880	1
cg26082478	14	72398614	-8.880000000000001e-4	5.87e-4	0.13033635582493608	0	NA	3896	1
cg26082707	10	8704965	0.002669	0.001489	0.07305640244207848	0	NA	3883	1
cg26082742	7	140264660	-5.4e-5	8.97e-4	0.9519958129806723	0	NA	3895	1
cg26082850	7	143583199	1.73e-4	9.82e-4	0.860159540684768	0	NA	3895	1
cg26083036	16	2545975	2.75e-4	0.001527	0.857080591833945	0	NA	3891	1
cg26083174	12	48187028	2.5e-5	7.45e-4	0.9732303745056912	0	NA	3897	1
cg26083380	11	87036674	5.02e-4	0.00121	0.6782326556945908	0	NA	3895	1
cg26083537	5	38541503	-7e-6	0.001799	0.9968953986480849	0	NA	3897	1
cg26083710	20	57367557	7.58e-4	8.06e-4	0.34698850290236105	0	NA	3896	1
cg26083777	5	98656475	-0.006021	0.004245	0.1560814393943709	0	NA	3890	1
cg26083822	9	71355711	-0.002089	9.86e-4	0.034119104734456944	0	NA	3896	1
cg26083859	15	90246807	5.65e-4	0.001017	0.578514721507944	0	NA	3893	1
cg26083936	14	90010891	-3.91e-4	0.001261	0.7565066819811266	0	NA	3893	1
cg26083968	1	56972367	-3.1e-5	6.43e-4	0.9615476783548653	0	NA	3897	1
cg26084032	1	235017899	-0.002538	0.001104	0.02150987758786499	0	NA	3894	1
cg26084376	5	127185815	0.001998	0.001044	0.055646597061293164	0	NA	3896	1
cg26084442	2	164202588	0.001291	0.00101	0.20117263394519125	0	NA	3882	1
cg26084506	1	171605565	-2.4e-5	0.001635	0.9882883536388384	0	NA	3896	1
cg26084599	9	136063401	-3.57e-4	8.48e-4	0.6737619707266671	0	NA	3897	1
cg26084603	7	40651825	-7.75e-4	0.001154	0.5018529462201284	0	NA	3896	1
cg26084614	3	107043047	3.21e-4	6.86e-4	0.6398346281554333	0	NA	3896	1
cg26084617	5	77843973	-3.59e-4	8.23e-4	0.6626851048332519	0	NA	3897	1
cg26084649	13	40089827	0.00105	0.001376	0.44541485474260406	0	NA	3894	1
cg26084714	1	99697134	-0.004348	0.001574	0.0057380100724570395	0	NA	3896	1
cg26084922	4	187422999	2.19e-4	0.001135	0.8469969188424423	0	NA	3883	1
cg26085111	5	173234838	-5.4e-5	8.54e-4	0.949581882791695	0	NA	3894	1
cg26085232	12	2204255	-8.8e-5	9.760000000000001e-4	0.9281569437153306	0	NA	3896	1
cg26085473	21	18985373	-2.69e-4	3.29e-4	0.4135689606818333	0	NA	3876	1
cg26085633	3	53723308	0.004301	0.002813	0.12627122992819625	0	NA	3853	1
cg26085663	2	55537146	-3.41e-4	0.001634	0.8346899891075663	0	NA	3897	1
cg26085714	1	245133458	-0.001024	7.81e-4	0.1898106159367071	0	NA	3894	1
cg26085805	9	131683132	-3.84e-4	4.91e-4	0.434169091724622	0	NA	3896	1
cg26085827	3	126823760	0.00117	0.001418	0.40931153692157335	0	NA	3894	1
cg26086009	18	52702001	6.1e-4	9.69e-4	0.529011975329081	0	NA	3893	1
cg26086245	10	33502540	-1.7e-4	7.55e-4	0.8218504783878895	0	NA	3896	1
cg26086252	1	222796161	-1.96e-4	0.00112	0.8610796335846527	0	NA	3891	1
cg26086310	2	197181073	0.001615	0.001376	0.2405184716774633	0	NA	3890	1
cg26086339	12	4083590	-2.88e-4	5.69e-4	0.6127505504615778	0	NA	3897	1
cg26086363	1	151286727	-8.3e-4	7.3e-4	0.2555440122958948	0	NA	3893	1
cg26086378	1	24410657	-7.889999999999999e-4	8.21e-4	0.3365405317849713	0	NA	3895	1
cg26086477	7	54909708	6.52e-4	0.002406	0.7863993435964697	0	NA	3896	1
cg26086917	16	89679694	-6.97e-4	0.001868	0.7090544167650701	0	NA	3891	1
cg26087005	11	68542540	-3.57e-4	8.45e-4	0.672670895960302	0	NA	3894	1
cg26087018	4	140359599	6.04e-4	7.81e-4	0.43930493161762857	0	NA	3897	1
cg26087052	9	137570833	-0.001608	0.001017	0.11385038679393694	0	NA	3894	1
cg26087171	8	12909641	0.002435	0.001385	0.07872662670379683	0	NA	3896	1
cg26087263	12	2879741	-5.34e-4	7.4e-4	0.470527142119536	0	NA	3896	1
cg26087406	1	4631515	-6.12e-4	8.18e-4	0.4543598799475484	0	NA	3894	1
cg26087577	9	115095431	-4.31e-4	3.78e-4	0.25419813915255124	0	NA	3892	1
cg26087635	5	68827641	1.73e-4	0.001611	0.9144821924022946	0	NA	3892	1
cg26087830	1	27286941	4.86e-4	2.69e-4	0.07081040158460677	0	NA	3795	1
cg26087843	3	2310651	-2.52e-4	0.002458	0.918342053013475	0	NA	3892	1
cg26088136	9	119707355	-5.800000000000001e-5	0.001122	0.9587729925543292	0	NA	3886	1
cg26088163	6	90146004	-0.0035129999999999996	0.001269	0.005634583945629744	0	NA	3897	1
cg26088372	2	192543064	2.33e-4	2.78e-4	0.4019579784778957	0	NA	3896	1
cg26088632	5	43401961	0.001463	0.00184	0.42655027683916735	0	NA	3893	1
cg26088711	12	92992007	-7.21e-4	0.001733	0.6773796019539068	0	NA	3893	1
cg26088746	12	50899895	3.15e-4	7.02e-4	0.6536351351446094	0	NA	3896	1
cg26088812	10	105818239	-2.3900000000000004e-4	9.34e-4	0.798036818168381	0	NA	3896	1
cg26088931	6	46957558	4.16e-4	0.002219	0.8512907052527208	0	NA	3874	1
cg26088940	1	246500903	1.09e-4	0.001094	0.9206346068321379	0	NA	3893	1
cg26089093	5	56237294	0.00101	0.0013220000000000003	0.44487084881395533	0	NA	3896	1
cg26089144	1	38068329	0.001569	0.001061	0.13919548929871614	0	NA	3895	1
cg26089217	4	186841468	5.24e-4	0.001018	0.6067383701049909	0	NA	3897	1
cg26089350	5	170195219	-7.4e-4	7.7e-4	0.33653257837842887	0	NA	3897	1
cg26089367	22	36776109	-0.003494	0.00093000000000000005	1.7196988284088723e-4	0	NA	3895	1
cg26089386	11	18874838	-5.34e-4	9.07e-4	0.5560262174642352	0	NA	3893	1
cg26089410	16	83965850	-0.001126	9.72e-4	0.24668606783947206	0	NA	3895	1
cg26089474	5	157602127	-5.7999999999999994e-5	2.29e-4	0.8000556291693245	0	NA	3887	1
cg26089570	19	18451138	-0.003023	0.001971	0.12509382131160057	0	NA	3896	1
cg26089577	11	77909121	1.17e-4	7.96e-4	0.8831439194826901	0	NA	3897	1
cg26089638	20	23000142	9.070000000000001e-4	9.319999999999999e-4	0.33046585382792404	0	NA	3888	1
cg26089643	11	45747994	0.0034390000000000002	0.002882	0.2327642100712154	0	NA	3894	1
cg26089664	16	85386224	2.45e-4	9.560000000000001e-4	0.7977376115023845	0	NA	3892	1
cg26089674	6	136866319	-2.46e-4	7.88e-4	0.7549016477260901	0	NA	3896	1
cg26089851	6	130779337	4.1799999999999997e-4	0.001086	0.700312461044952	0	NA	3896	1
cg26089861	9	120165790	3.87e-4	8.41e-4	0.6453967372264806	0	NA	3893	1
cg26089920	18	22494802	5.17e-4	8.83e-4	0.5582089021623822	0	NA	3884	1
cg26089958	5	111575752	0.001176	0.001742	0.4996210592111819	0	NA	3874	1
cg26090034	12	31752318	-3.25e-4	0.001142	0.7759594677124664	0	NA	3893	1
cg26090042	16	27227650	-8.99e-4	9.9e-4	0.36383552942522296	0	NA	3893	1
cg26090256	19	3958507	-5.67e-4	0.001211	0.639635785622599	0	NA	3896	1
cg26090355	15	89416127	-0.001327	0.00122	0.2767253959183553	0	NA	3894	1
cg26090387	14	104845401	0.001086	0.002017	0.5902847743169175	0	NA	3896	1
cg26090399	8	69534911	-8.76e-4	0.001018	0.389507529720013	0	NA	3881	1
cg26090549	15	62986766	-0.0031859999999999996	0.001665	0.05568234519895846	0	NA	3889	1
cg26090563	1	204221314	-3.02e-4	7.55e-4	0.6891565167793516	0	NA	3884	1
cg26090630	8	117813022	-5.13e-4	7.84e-4	0.5128948840399796	0	NA	3894	1
cg26091001	4	18077330	7.91e-4	0.001066	0.4580714214510819	0	NA	3893	1
cg26091124	6	37095919	8.7e-4	8.949999999999999e-4	0.331017198478448	0	NA	3895	1
cg26091181	1	77415478	-4.4e-5	0.00119	0.9705051067241242	0	NA	3895	1
cg26091486	20	2687292	7.49e-4	4.57e-4	0.10122374165162573	0	NA	3893	1
cg26091557	1	24644925	0.003133	9.520000000000002e-4	9.98438428416028e-4	0	NA	3896	1
cg26091601	17	10350460	0.001708	7.47e-4	0.022226236670148416	0	NA	3897	1
cg26091808	16	89660453	-3.77e-4	0.001496	0.8010369303917478	0	NA	3882	1
cg26091821	10	22604832	1.98e-4	3.33e-4	0.5521144941499169	0	NA	3896	1
cg26091825	16	73044002	0.001448	0.001314	0.27047093571408565	0	NA	3896	1
cg26091980	7	129947961	4.270000000000001e-4	0.001124	0.7040246666977599	0	NA	3894	1
cg26092081	2	11700847	-1.49e-4	9.01e-4	0.8686513412312413	0	NA	3894	1
cg26092106	2	240162404	9.64e-4	0.001083	0.37340143510874507	0	NA	3895	1
cg26092302	11	2277680	-0.002741	0.0018779999999999997	0.14441890026239623	0	NA	3897	1
cg26092314	1	73191708	4.7e-5	8.69e-4	0.9568673192498506	0	NA	3895	1
cg26092360	21	34883664	-0.001137	8.13e-4	0.1619557751989454	0	NA	3894	1
cg26092544	22	31575029	5.15e-4	6.19e-4	0.4054162395394225	0	NA	3896	1
cg26092563	15	69759267	-9.79e-4	0.001314	0.4562395157243595	0	NA	3894	1
cg26092736	14	38561592	-0.00156	0.001314	0.23514297873389892	0	NA	3897	1
cg26092983	6	120533307	0.002992	0.001757	0.08858628335529241	0	NA	3885	1
cg26093213	3	4558062	-0.002546	0.002101	0.22558745396706248	0	NA	3776	1
cg26093297	10	134977641	0.001374	0.001558	0.3778309565055496	0	NA	3896	1
cg26093403	16	79828896	0.001056	9.1e-4	0.24586988786880637	0	NA	3891	1
cg26093429	20	1355319	0.001123	0.00121	0.35335612828512275	0	NA	3896	1
cg26093745	3	42574245	-5e-5	7.81e-4	0.94895391435575	0	NA	3896	1
cg26093746	21	43352889	-6.43e-4	0.001368	0.6383341273387626	0	NA	3856	1
cg26093789	15	45740919	1.7700000000000002e-4	8.1e-4	0.8270251312417665	0	NA	3895	1
cg26093839	6	164434750	0.001555	0.001048	0.1378676592848643	0	NA	3897	1
cg26093916	5	33893000	6.71e-4	0.001452	0.6439943993561714	0	NA	3894	1
cg26093928	2	136404790	-0.00148	0.001573	0.34676773938821986	0	NA	3872	1
cg26093964	2	16837255	0.005725	0.002086	0.006060554438626889	0	NA	3896	1
cg26093969	1	154897657	-8.7e-4	6.59e-4	0.18677422879862793	0	NA	3897	1
cg26094035	16	47495170	-2.5e-5	2.81e-4	0.9291073641684088	0	NA	3893	1
cg26094040	5	179636686	1.71e-4	0.001422	0.904282604064546	0	NA	3893	1
cg26094083	13	50018922	-1.34e-4	2.85e-4	0.6382296805138529	0	NA	3895	1
cg26094158	20	6035997	0.001585	0.001106	0.15183148329891555	0	NA	3876	1
cg26094195	14	60030922	-0.004126	0.003933	0.2941450024748089	0	NA	3810	1
cg26094231	10	91174409	-4.83e-4	5.33e-4	0.36483457024634913	0	NA	3895	1
cg26094278	19	1275760	-3.5e-5	2.47e-4	0.887316655138093	0	NA	3887	1
cg26094312	7	139137936	0.003101	0.001649	0.06003538384838278	0	NA	3897	1
cg26094549	6	135272672	-3.55e-4	0.001307	0.7859185382272337	0	NA	3895	1
cg26094556	6	51419000	0.002173	0.003224	0.500306580965121	0	NA	3896	1
cg26094719	3	179139405	2.37e-4	0.001434	0.8687299228384612	0	NA	3876	1
cg26094730	9	738263	0.00152	0.001316	0.2480842030268828	0	NA	3895	1
cg26095158	1	219294469	0.002545	0.005833	0.6626113585668709	0	NA	3895	1
cg26095178	1	27429373	1.14e-4	2.1e-4	0.5872281657620673	0	NA	3897	1
cg26095210	19	37342569	-0.004021	0.002162	0.0629064695712091	0	NA	3897	1
cg26095262	7	106620404	7.06e-4	8.05e-4	0.38047651720787473	0	NA	3896	1
cg26095391	14	23479779	0.0014399999999999999	5.76e-4	0.012419330651552284	0	NA	3894	1
cg26095430	14	95604191	0.001034	9.35e-4	0.26877744390885583	0	NA	3896	1
cg26095468	18	45727897	-4.23e-4	0.001137	0.7098692755368544	0	NA	3897	1
cg26095502	5	72182801	-7.64e-4	0.001905	0.688383408629364	0	NA	3825	1
cg26095596	20	42077751	-6.73e-4	3.91e-4	0.08520952744809558	0	NA	3891	1
cg26095717	1	172884918	-1.51e-4	0.001512	0.9204493400416242	0	NA	3897	1
cg26095726	1	212586134	0.002054	9.23e-4	0.02605760959880214	0	NA	3896	1
cg26095809	10	61273065	-3.46e-4	0.001194	0.7719828321212738	0	NA	3895	1
cg26095923	10	63747939	-7.29e-4	0.001179	0.5363640182854714	0	NA	3897	1
cg26095984	6	14156629	-8.19e-4	0.001359	0.5467422114491461	0	NA	3896	1
cg26096034	17	426183	-4.7e-5	7.99e-4	0.9530926671474399	0	NA	3897	1
cg26096061	5	180242830	-9.48e-4	0.002163	0.6611832015752869	0	NA	3793	1
cg26096228	2	111475122	-2.26e-4	0.001434	0.8747711243125692	0	NA	3897	1
cg26096238	8	23057598	2.2799999999999999e-4	8.34e-4	0.7845601297923019	0	NA	3896	1
cg26096322	11	134611028	9.02e-4	0.003153	0.7748193367719778	0	NA	3849	1
cg26096415	15	77411497	-8.690000000000001e-4	0.0017829999999999999	0.625988483933252	0	NA	3893	1
cg26096425	2	75745233	-3.11e-4	6.89e-4	0.6517165529906064	0	NA	3897	1
cg26096656	2	110063755	-8.43e-4	7.25e-4	0.24492745016534365	0	NA	3895	1
cg26096680	6	168734508	0.00144	0.0013469999999999999	0.2850506020678756	0	NA	3895	1
cg26096776	14	68186675	0.002138	0.002531	0.39826417165850053	0	NA	3897	1
cg26096813	6	116691478	-5.5e-5	0.001027	0.9572904739804461	0	NA	3896	1
cg26096887	7	110723678	2.9e-4	3.78e-4	0.4429651291786776	0	NA	3895	1
cg26096983	19	2804448	5.58e-4	8.36e-4	0.5044757241013172	0	NA	3897	1
cg26096984	17	28089731	0.001121	8.640000000000001e-4	0.19447512465992595	0	NA	3893	1
cg26097029	10	94301253	0.002537	0.001636	0.1209655637368576	0	NA	3857	1
cg26097047	12	120517561	-0.001029	0.00176	0.5587769664385644	0	NA	3893	1
cg26097113	3	62573728	5.8e-5	0.0016	0.9710830179298423	0	NA	3894	1
cg26097115	6	36915567	4.3e-5	0.001713	0.9799734773327279	0	NA	3877	1
cg26097157	10	121102165	-8.09e-4	0.00123	0.5107157693776099	0	NA	3888	1
cg26097275	17	39892088	-0.002264	0.001463	0.12174148926173183	0	NA	3890	1
cg26097276	12	99785036	8.98e-4	9.93e-4	0.3658202782192458	0	NA	3895	1
cg26097379	18	51477018	0.001094	0.002152	0.6111978756442029	0	NA	3889	1
cg26097563	3	158881651	4.28e-4	8.21e-4	0.6021470267207618	0	NA	3897	1
cg26097728	19	45675004	-5.78e-4	6.67e-4	0.38617945655992836	0	NA	3895	1
cg26097840	19	1806331	-0.002236	0.002147	0.2976652672205926	0	NA	3817	1
cg26097921	8	17943727	-0.001661	0.001984	0.4024815171797166	0	NA	3727	1
cg26098257	11	128636211	9.279999999999999e-4	0.001116	0.4056679530987713	0	NA	3893	1
cg26098311	22	48959928	9.32e-4	8.23e-4	0.25744853621080566	0	NA	3896	1
cg26098312	1	18523863	5.2e-5	0.001287	0.9677710091046995	0	NA	3895	1
cg26098330	4	185220810	-3.9e-4	0.001124	0.7286100336569376	0	NA	3896	1
cg26098386	3	45552139	-6.94e-4	6.700000000000001e-4	0.3002857073458152	0	NA	3896	1
cg26098494	10	6342577	0.004349	0.003018	0.14957887910311649	0	NA	3897	1
cg26098517	15	48626047	-4.92e-4	8.02e-4	0.5395680365409352	0	NA	3894	1
cg26098523	13	113815356	-0.001428	9.88e-4	0.14836124824962987	0	NA	3895	1
cg26098598	1	25435604	7.369999999999999e-4	7.86e-4	0.34841966334658414	0	NA	3890	1
cg26098679	1	23681008	-0.001263	0.001514	0.4041604018779965	0	NA	3894	1
cg26098709	13	49078808	-4.01e-4	9.41e-4	0.6700040847943176	0	NA	3894	1
cg26098749	1	201970513	-3.14e-4	6.54e-4	0.6311404151510578	0	NA	3897	1
cg26098762	8	66692788	-2.95e-4	0.001382	0.830969156129956	0	NA	3894	1
cg26098769	11	6897368	2.68e-4	0.001528	0.8607710996834707	0	NA	3897	1
cg26098824	9	120550326	0.001946	0.001385	0.16000517623033714	0	NA	3895	1
cg26098847	6	50685691	0.0015230000000000003	0.001594	0.3393461516930493	0	NA	3893	1
cg26098883	3	924582	0.002365	0.00131	0.07102094477552949	0	NA	3895	1
cg26098972	12	131166906	-8.35e-4	0.002084	0.6886617865564011	0	NA	3880	1
cg26098993	1	192514306	-0.001185	0.001653	0.4734491291199574	0	NA	3893	1
cg26099012	2	100068392	-3e-6	8.21e-4	0.9970844721612413	0	NA	3892	1
cg26099051	20	25129922	4.42e-4	0.001479	0.765054060209537	0	NA	3895	1
cg26099072	15	74464750	0.003131	0.003297	0.3422895145648012	0	NA	3897	1
cg26099160	22	48497387	-0.001243	9.08e-4	0.1710171770804112	0	NA	3894	1
cg26099278	11	125766757	-8.11e-4	0.001099	0.46054873184110945	0	NA	3896	1
cg26099350	4	11432773	0.0015500000000000002	0.00122	0.20390950075043665	0	NA	3893	1
cg26099457	9	115480456	2.11e-4	2.43e-4	0.3852231402431018	0	NA	3871	1
cg26099468	17	16004458	-5.33e-4	0.001045	0.6100179414501016	0	NA	3896	1
cg26099549	11	43911915	-9.21e-4	0.001425	0.5180748643217367	0	NA	3896	1
cg26099607	15	73991413	0.001122	0.001048	0.28434451615458484	0	NA	3871	1
cg26099778	14	96128396	1.2999999999999998e-5	8.46e-4	0.9877398450353873	0	NA	3897	1
cg26099918	10	44409234	-4.93e-4	9.83e-4	0.6160010258244024	0	NA	3897	1
cg26100034	3	37427576	-0.001232	8.34e-4	0.13961714986532017	0	NA	3896	1
cg26100071	11	17493151	4e-4	0.001034	0.6988693352792559	0	NA	3891	1
cg26100170	21	43186312	0.001189	0.001707	0.48608843508952393	0	NA	3861	1
cg26100244	1	169277981	-0.004004	0.001862	0.031525489923989784	0	NA	3732	1
cg26100455	9	92314942	0.00143	0.001198	0.23261252207896227	0	NA	3894	1
cg26100597	5	13772290	6.66e-4	0.001461	0.6484962958990621	0	NA	3890	1
cg26100604	16	78128005	-3.1e-4	0.002506	0.9015503471499625	0	NA	3891	1
cg26100857	11	508226	-9.430000000000002e-4	8.21e-4	0.25072125855559474	0	NA	3896	1
cg26101081	16	76888199	-5.74e-4	0.001401	0.6820206363406037	0	NA	3891	1
cg26101143	5	121413077	9.6e-5	4.38e-4	0.8265113282764043	0	NA	3897	1
cg26101180	19	19133787	0.004405	0.001319	8.38836583550383e-4	0	NA	3871	1
cg26101468	9	100744297	-4.57e-4	0.001394	0.7430375017095718	0	NA	3897	1
cg26101504	8	38809735	-1.39e-4	7.23e-4	0.8475428610175624	0	NA	3897	1
cg26101582	8	41687651	-0.0022959999999999994	0.001015	0.023693142674683844	0	NA	3897	1
cg26101584	1	156756665	5.61e-4	4.339999999999999e-4	0.1961401907637719	0	NA	3894	1
cg26101690	11	60545266	-3.94e-4	0.001119	0.724763201373379	0	NA	3886	1
cg26101722	7	53879641	0.001748	0.001891	0.3552892140515342	0	NA	3896	1
cg26101904	2	180707490	-0.001225	0.002307	0.5954238855681833	0	NA	3894	1
cg26102423	8	141966016	-4.6900000000000007e-4	4.52e-4	0.2994513718925727	0	NA	3897	1
cg26102687	11	130635926	-5.78e-4	0.001263	0.6472107140439772	0	NA	3892	1
cg26102742	11	95096573	1.36e-4	5.45e-4	0.8029421103547267	0	NA	3890	1
cg26103099	22	21384799	4.16e-4	8.12e-4	0.6084303792984336	0	NA	3893	1
cg26103201	10	76995554	-3.52e-4	2.28e-4	0.12262233717829772	0	NA	3874	1
cg26103497	5	52457777	5.52e-4	7.51e-4	0.46232733002565235	0	NA	3896	1
cg26103551	19	48238413	-6.28e-4	7.9e-4	0.42665031940743753	0	NA	3894	1
cg26103554	6	168149441	0.001208	9.18e-4	0.18820621923526382	0	NA	3896	1
cg26103696	20	32469992	-0.002633	0.001576	0.09478385803619888	0	NA	3897	1
cg26103788	10	24604164	-7.48e-4	0.001213	0.5374636765838925	0	NA	3892	1
cg26103798	6	146660979	-0.004117	0.002204	0.061766624534405665	0	NA	3893	1
cg26103810	12	131462052	-5.5e-4	3.68e-4	0.13502794945789787	0	NA	3777	1
cg26103863	17	29152249	2.75e-4	0.001005	0.7843675621290405	0	NA	3893	1
cg26103904	15	72102881	3.23e-4	7.58e-4	0.670019407698106	0	NA	3896	1
cg26104077	3	9723526	2.57e-4	8.85e-4	0.7715137010616109	0	NA	3896	1
cg26104306	5	53812845	-7.3e-4	0.003311	0.825499529441833	0	NA	3894	1
cg26104316	16	14164020	4.7e-5	7.89e-4	0.9524988493646972	0	NA	3895	1
cg26104457	3	1225562	0.001147	7.75e-4	0.13887324666666348	0	NA	3897	1
cg26104464	9	112983796	2.19e-4	9.73e-4	0.8219193101184515	0	NA	3896	1
cg26104509	8	117864788	-3.75e-4	9.98e-4	0.7071016450109434	0	NA	3896	1
cg26104572	6	74233279	-6.27e-4	4.91e-4	0.20160728055489088	0	NA	3897	1
cg26104753	2	171017690	-0.004593	0.001939	0.017848468887108053	0	NA	3807	1
cg26104910	3	46934029	-4.91e-4	3.49e-4	0.1594639268294084	0	NA	3894	1
cg26104919	5	7436834	5.6e-5	0.001097	0.9592870220355817	0	NA	3889	1
cg26104981	16	16247320	-0.001045	0.001124	0.35251850929791173	0	NA	3896	1
cg26105143	7	150925825	0.001196	9.67e-4	0.21615581231397857	0	NA	3894	1
cg26105472	22	18308679	1.68e-4	8.89e-4	0.8501113308577284	0	NA	3895	1
cg26105764	3	73059160	-0.001825	0.001456	0.21004778037115465	0	NA	3897	1
cg26105779	20	46647724	0.002125	0.002359	0.36769178208165304	0	NA	3895	1
cg26105803	3	99366799	0.001523	0.001261	0.22713512457632468	0	NA	3896	1
cg26105816	5	22853555	2.33e-4	4.92e-4	0.6358014118804689	0	NA	3892	1
cg26105958	13	43140193	-0.00128	9.08e-4	0.1586307572875605	0	NA	3897	1
cg26106011	9	18360489	6.32e-4	0.0011840000000000002	0.593491134399802	0	NA	3895	1
cg26106018	13	86086700	1.56e-4	0.001135	0.8906791159050071	0	NA	3889	1
cg26106026	8	38736075	0.001577	9.23e-4	0.08753266011414886	0	NA	3895	1
cg26106055	4	54062757	-0.003481	0.00144	0.015633498926205178	0	NA	3896	1
cg26106077	16	17202206	4.3e-4	0.001481	0.7715528038594259	0	NA	3892	1
cg26106134	1	36097291	-0.001504	0.001489	0.31245989764802956	0	NA	3896	1
cg26106207	1	192624402	5.68e-4	9.94e-4	0.5677091661973526	0	NA	3895	1
cg26106353	13	52312052	-0.002274	0.001302	0.08071650676286213	0	NA	3897	1
cg26106362	10	5931653	4.73e-4	2.51e-4	0.05950248976312545	0	NA	3804	1
cg26106365	19	38530902	-4.59e-4	0.001316	0.727251330120833	0	NA	3896	1
cg26106518	3	38104189	2.02e-4	0.001277	0.874312408465399	0	NA	3896	1
cg26106604	3	129613115	-2.64e-4	7.37e-4	0.7201869460139123	0	NA	3897	1
cg26106643	8	101054050	-0.002386	0.001204	0.04750973925156712	0	NA	3891	1
cg26106747	9	2764442	6.26e-4	9.8e-4	0.5229689820487919	0	NA	3891	1
cg26106772	19	2328494	-3.25e-4	2.91e-4	0.2640633892124144	0	NA	3887	1
cg26106807	2	113579824	-3.64e-4	7.97e-4	0.6478775810199764	0	NA	3893	1
cg26106837	2	99029445	1e-4	8.6e-4	0.9074313729849599	0	NA	3896	1
cg26106852	16	23616525	-6.3e-4	8.909999999999999e-4	0.47952253868027056	0	NA	3897	1
cg26107014	16	11034099	-2.8999999999999997e-5	0.001192	0.9805902937387592	0	NA	3888	1
cg26107114	22	33961813	1.6e-5	0.001251	0.9897955196343766	0	NA	3893	1
cg26107217	22	50743060	-1.25e-4	4.08e-4	0.7593210067923565	0	NA	3894	1
cg26107402	12	86889873	-0.00184	0.002017	0.3616392812204383	0	NA	3895	1
cg26107598	17	40474351	3.08e-4	6.700000000000001e-4	0.6457304980690894	0	NA	3896	1
cg26107736	8	98597206	8.3e-4	8.88e-4	0.34995082196378363	0	NA	3890	1
cg26107799	12	7342821	-4.99e-4	3.92e-4	0.20303252596900306	0	NA	3841	1
cg26107881	9	32783459	2.7e-5	3.56e-4	0.9395442469281885	0	NA	3873	1
cg26107923	14	37715402	0.004549	0.001719	0.008137616902497246	0	NA	3830	1
cg26108171	3	147088639	0.00295	0.00132	0.025427297536290853	0	NA	3896	1
cg26108196	6	50232894	0.001682	0.002085	0.41983091428358343	0	NA	3890	1
cg26108240	14	39646836	-8.789999999999999e-4	0.001217	0.47012980175416763	0	NA	3897	1
cg26108469	1	110546508	-8.2e-5	6.66e-4	0.9020096009846591	0	NA	3897	1
cg26108524	1	34872970	-0.001101	0.001177	0.3495672281559908	0	NA	3894	1
cg26108534	17	73603257	-0.002067	9.89e-4	0.03661870799951437	0	NA	3895	1
cg26108593	13	50570547	2.95e-4	3.3500000000000007e-4	0.3785359748479364	0	NA	3894	1
cg26109144	4	159331678	-0.0018609999999999998	8.679999999999998e-4	0.0320321483069148	0	NA	3896	1
cg26109240	8	105471635	3.6800000000000005e-4	7.68e-4	0.6318200657046644	0	NA	3893	1
cg26109455	17	78084781	-0.001068	9.619999999999999e-4	0.2669184060244529	0	NA	3894	1
cg26109505	5	82236898	0.001278	8.2e-4	0.11910610234393519	0	NA	3895	1
cg26109596	2	11539045	9.59e-4	0.001471	0.5144415196451181	0	NA	3894	1
cg26109638	5	55565999	0.001137	8.44e-4	0.17792986732780067	0	NA	3890	1
cg26109791	17	74666671	-0.002339	0.001465	0.11035779176773426	0	NA	3888	1
cg26109889	4	10056506	-4.23e-4	8.429999999999999e-4	0.6158227337692228	0	NA	3893	1
cg26109922	2	28643902	0.0016859999999999998	8.649999999999999e-4	0.05127954986451773	0	NA	3895	1
cg26110063	10	70480781	5.9e-5	1.99e-4	0.7668616966646691	0	NA	3897	1
cg26110196	16	56642420	-3.8300000000000004e-4	2.63e-4	0.14531695513931045	0	NA	3855	1
cg26110224	17	37845059	0.002201	0.002375	0.3540631839291648	0	NA	3897	1
cg26110331	15	64996036	2.62e-4	0.00103	0.7992105503927298	0	NA	3894	1
cg26110456	21	34602354	8.5e-5	1.88e-4	0.651177018648103	0	NA	3871	1
cg26110466	12	129177209	7.51e-4	0.00136	0.5808073046408309	0	NA	3895	1
cg26110474	11	32054712	-2.1e-5	0.001092	0.9846570118412368	0	NA	3897	1
cg26110648	3	48505481	2.6e-4	7.76e-4	0.7375862027280806	0	NA	3897	1
cg26110770	6	12407660	0.002544	9.81e-4	0.009506750313140936	0	NA	3894	1
cg26110798	22	49811852	-0.00253	0.002027	0.21197613959343967	0	NA	3897	1
cg26110907	19	54175137	4.06e-4	0.001041	0.6965294436236831	0	NA	3897	1
cg26111002	12	27395963	-5.2e-5	0.001323	0.9686475306251133	0	NA	3892	1
cg26111238	21	18500534	0.00105	0.00157	0.5036295685352263	0	NA	3897	1
cg26111295	1	18712148	-7.77e-4	0.001104	0.48155462570363483	0	NA	3896	1
cg26111349	1	18978917	-1.28e-4	0.001242	0.9179156835869106	0	NA	3897	1
cg26111542	17	42327244	-6.76e-4	7.42e-4	0.36226839040134085	0	NA	3896	1
cg26111553	1	25532152	-0.005622	0.001771	0.0015010642648020803	0	NA	3895	1
cg26111729	3	156878163	-2.64e-4	2.52e-4	0.2948141580630544	0	NA	3896	1
cg26111864	13	113756188	0.001682	0.001455	0.2476755345839598	0	NA	3896	1
cg26111867	4	16838205	-6.19e-4	0.001025	0.5459085071388501	0	NA	3866	1
cg26111869	2	127700589	-0.002221	0.002526	0.37926262785445497	0	NA	3890	1
cg26111922	3	124880592	0.003554	0.001436	0.013326215711586917	0	NA	3895	1
cg26111981	11	100434273	-3.21e-4	0.001627	0.843596194089009	0	NA	3887	1
cg26111997	1	1009281	-0.001037	8.29e-4	0.21096924729342814	0	NA	3895	1
cg26112113	2	42939757	3.4e-4	0.001597	0.8314055973274722	0	NA	3881	1
cg26112242	15	64180155	9.49e-4	6.83e-4	0.1646934411900415	0	NA	3893	1
cg26112243	19	19249429	1.19e-4	1.74e-4	0.4940332329860414	0	NA	3774	1
cg26112435	12	91017781	-0.002675	0.001857	0.14972728409710032	0	NA	3825	1
cg26112542	3	159825580	0.001772	0.001424	0.21335899618130266	0	NA	3896	1
cg26112619	12	49413033	-1.43e-4	3.67e-4	0.6967984974352588	0	NA	3895	1
cg26112621	6	160875606	2.94e-4	0.001385	0.8318929909509517	0	NA	3894	1
cg26112799	13	111893471	0.001002	0.001035	0.3329864689209331	0	NA	3896	1
cg26112874	2	109745529	-3.64e-4	3.73e-4	0.32912823933691066	0	NA	3897	1
cg26112893	1	8586085	0.0019259999999999998	0.001179	0.10234543410963616	0	NA	3750	1
cg26112901	6	137494988	-1.6e-5	6.99e-4	0.9817381426795337	0	NA	3897	1
cg26112982	20	25195272	6.94e-4	0.001018	0.495410402294972	0	NA	3895	1
cg26113031	14	55221338	0.002557	0.001351	0.05840148961757501	0	NA	3890	1
cg26113056	15	61521643	2.76e-4	4e-4	0.49019418734861886	0	NA	3795	1
cg26113576	5	111066995	0.001439	9.23e-4	0.11898535414089424	0	NA	3895	1
cg26113676	2	116196952	0.001119	0.001461	0.4437276193066572	0	NA	3895	1
cg26113686	5	175578755	-0.001376	0.001792	0.4425720613411651	0	NA	3895	1
cg26113857	18	8314297	-0.003387	0.001547	0.028567864158279752	0	NA	3896	1
cg26113982	14	96701232	0.002159	0.003216	0.5020097886188584	0	NA	3896	1
cg26113988	5	132808760	-7.98e-4	9.11e-4	0.38105151693552164	0	NA	3896	1
cg26114076	1	1625689	-4.3599999999999997e-4	0.001193	0.714764169024632	0	NA	3894	1
cg26114140	19	40811419	1.81e-4	2.99e-4	0.5449456881186837	0	NA	3888	1
cg26114217	14	102532600	-9.73e-4	9.93e-4	0.3271557172772228	0	NA	3894	1
cg26114500	19	36470198	-3.84e-4	0.001472	0.7941930958140604	0	NA	3895	1
cg26114632	9	38749225	-8.81e-4	0.0012	0.4628471663496114	0	NA	3886	1
cg26114938	6	47030130	-2.5e-4	0.001009	0.8043123141295192	0	NA	3892	1
cg26114999	3	157053688	0.001589	0.001222	0.19348880410885919	0	NA	3893	1
cg26115068	1	84013616	0.001815	0.001203	0.13136826111776645	0	NA	3896	1
cg26115149	5	80962878	4.62e-4	0.001172	0.6934348974434619	0	NA	3888	1
cg26115218	3	149756649	-6.87e-4	0.001115	0.5377998158305849	0	NA	3895	1
cg26115258	5	66771550	4.57e-4	0.001411	0.7460260316274432	0	NA	3889	1
cg26115300	19	17137728	7.08e-4	5.46e-4	0.19473329460555788	0	NA	3835	1
cg26115393	15	74423453	-2.75e-4	0.001221	0.8218040666367588	0	NA	3884	1
cg26115434	1	247692398	0.001493	0.001088	0.1699879132350301	0	NA	3894	1
cg26115550	16	23397955	-1.16e-4	0.001004	0.9080188224845235	0	NA	3897	1
cg26115795	17	48726697	-0.001262	8.97e-4	0.1594535059563024	0	NA	3885	1
cg26115987	3	124631244	-0.001335	9.22e-4	0.14763403783023288	0	NA	3896	1
cg26116062	5	137400843	-5.2e-4	9.4e-4	0.580132294034059	0	NA	3897	1
cg26116556	6	150954381	0.004341	0.006174	0.48198731574009246	0	NA	3897	1
cg26116561	10	482060	-9.340000000000002e-4	0.001264	0.45995311719380355	0	NA	3895	1
cg26116565	21	45952572	-3.45e-4	0.001198	0.7733620736987843	0	NA	3885	1
cg26116651	5	97497287	3.96e-4	0.001454	0.7853512750043677	0	NA	3891	1
cg26116664	1	35108225	-1.67e-4	0.001254	0.8940558962722336	0	NA	3781	1
cg26116899	3	129422484	-2.38e-4	9.1e-4	0.7936772933173892	0	NA	3895	1
cg26116906	2	200528171	-0.00112	0.001917	0.5590546704642352	0	NA	3773	1
cg26117032	2	67405398	-1.38e-4	0.001427	0.9229595754455876	0	NA	3897	1
cg26117104	20	31975140	0.00495	0.003331	0.13726848070573242	0	NA	3897	1
cg26117117	14	51233271	-0.002237	0.00093000000000000005	0.01615581849402031	0	NA	3896	1
cg26117161	22	43253277	-3.5e-5	2.69e-4	0.896478192664319	0	NA	3894	1
cg26117516	12	24699016	-2.67e-4	0.001126	0.8125617128119088	0	NA	3885	1
cg26117613	20	4225845	-0.001553	9.570000000000001e-4	0.10463654539513818	0	NA	3897	1
cg26117749	16	20967781	4.79e-4	0.001123	0.6697172748460597	0	NA	3897	1
cg26117912	1	174984556	2.62e-4	0.00125	0.83397987964134	0	NA	3894	1
cg26117933	12	58113911	-1.8e-4	8.56e-4	0.8334488522588982	0	NA	3891	1
cg26118047	2	29320360	8.54e-4	0.001031	0.40748815697631685	0	NA	3893	1
cg26118050	15	80352075	4e-5	2.25e-4	0.8588975000947218	0	NA	3869	1
cg26118111	15	40331562	3.47e-4	4.14e-4	0.401938461565581	0	NA	3795	1
cg26118431	1	117235702	-2.89e-4	0.001608	0.8573673917104975	0	NA	3895	1
cg26118448	6	1477759	4.43e-4	0.001639	0.7869396502487034	0	NA	3897	1
cg26118538	6	45345300	-2.4e-5	2.27e-4	0.91579905887222	0	NA	3892	1
cg26118756	12	26471820	-0.001843	0.00152	0.2253210425918851	0	NA	3888	1
cg26118869	4	88666424	-8.9e-5	8.41e-4	0.9157200924948944	0	NA	3896	1
cg26119010	19	56101916	1.26e-4	0.001158	0.91335454826970075	0	NA	3889	1
cg26119028	18	59414957	0.0018120000000000002	8.39e-4	0.030794820976374353	0	NA	3897	1
cg26119123	12	107421188	-0.003473	0.001772	0.05000370607381341	0	NA	3849	1
cg26119215	15	42436660	-3.11e-4	0.001116	0.7804951438970684	0	NA	3893	1
cg26119245	2	39956706	3.15e-4	7.15e-4	0.6595319713248388	0	NA	3895	1
cg26119421	12	30476183	-0.002288	0.002277	0.3149782735011631	0	NA	3894	1
cg26119441	6	146286516	6.31e-4	0.001435	0.6601390067420685	0	NA	3890	1
cg26119488	6	3195503	3.75e-4	9.37e-4	0.6889993110518339	0	NA	3893	1
cg26119605	6	26219425	-0.001081	9.88e-4	0.27389816194680716	0	NA	3885	1
cg26119671	1	182138586	0.00239	0.002101	0.25530695360620637	0	NA	3879	1
cg26119845	19	18279217	-5.95e-4	6.3e-4	0.3449425788286165	0	NA	3892	1
cg26120109	1	29631503	7.72e-4	7.58e-4	0.3084548136642818	0	NA	3895	1
cg26120141	10	4049213	0.001309	0.0013220000000000003	0.3220927855145207	0	NA	3897	1
cg26120198	9	112179533	2.34e-4	8.72e-4	0.7884309817830142	0	NA	3896	1
cg26120213	3	51814127	-2.76e-4	9.78e-4	0.7777835728462609	0	NA	3893	1
cg26120223	2	160248876	7.62e-4	9.9e-4	0.4414796680524911	0	NA	3897	1
cg26120247	10	7575036	-3.48e-4	0.00109	0.7495247709285661	0	NA	3897	1
cg26120372	2	224353925	-5.36e-4	0.002793	0.8478140027057613	0	NA	3896	1
cg26120476	9	115513039	-2.78e-4	3.51e-4	0.42834738668032757	0	NA	3883	1
cg26120489	6	3806831	2.26e-4	0.001249	0.8564109385752491	0	NA	3883	1
cg26120596	20	14906383	-1.7e-4	0.001241	0.8910416229550573	0	NA	3895	1
cg26120637	16	4864671	0.002435	9.08e-4	0.007324516065744526	0	NA	3895	1
cg26120658	5	87566196	-3.9000000000000006e-5	6.99e-4	0.9555059216447334	0	NA	3894	1
cg26120733	5	132495454	8.45e-4	0.001453	0.5608661900690834	0	NA	3896	1
cg26120803	1	231010365	0.0015259999999999998	0.001716	0.37385402013490493	0	NA	3892	1
cg26120924	7	99007537	2.28e-4	3.01e-4	0.4487652882820489	0	NA	3894	1
cg26120960	3	47918946	-1.56e-4	5.91e-4	0.7918112106455834	0	NA	3892	1
cg26121125	11	116908294	-9.14e-4	0.00126	0.4682086200874222	0	NA	3896	1
cg26121149	19	15002202	2.25e-4	0.001182	0.849030699143497	0	NA	3897	1
cg26121193	5	135328777	-8.57e-4	7.09e-4	0.2267609386954649	0	NA	3894	1
cg26121246	20	57118525	0.0016949999999999997	0.001802	0.3468988437662546	0	NA	3893	1
cg26121389	16	55655502	-2.03e-4	7.4e-4	0.7838353931408115	0	NA	3897	1
cg26121510	8	38127862	0.002556	0.001987	0.1983169810150756	0	NA	3865	1
cg26121536	11	67973507	-0.00116	0.001131	0.305060822021553	0	NA	3893	1
cg26121789	19	56123855	9.6e-4	0.001274	0.4511301799977981	0	NA	3896	1
cg26121915	18	18642598	8.58e-4	0.00144	0.5512865731249198	0	NA	3874	1
cg26121926	14	69122005	-0.001514	5.43e-4	0.005299958186266629	0	NA	3897	1
cg26122076	1	20088908	0.002067	8.23e-4	0.01202045946011433	0	NA	3886	1
cg26122203	5	9361881	-0.004613	0.003136	0.14129594618848662	0	NA	3841	1
cg26122238	8	1040472	0.001193	0.001	0.23286937304914027	0	NA	3895	1
cg26122385	9	123590184	0.0012439999999999999	0.001053	0.23744921266929905	0	NA	3888	1
cg26122422	11	111218079	-0.00173	0.001079	0.10886039927658607	0	NA	3893	1
cg26122464	6	148598327	2.64e-4	8.38e-4	0.7527344726783882	0	NA	3896	1
cg26122580	15	40546208	4.02e-4	8.75e-4	0.6459264347224893	0	NA	3895	1
cg26122585	11	67395027	-8.919999999999999e-4	7.87e-4	0.25703874049408176	0	NA	3892	1
cg26122604	2	113299579	-1.54e-4	7.08e-4	0.8278077008905003	0	NA	3859	1
cg26122975	12	94919997	0.002707	0.002013	0.1787030532026998	0	NA	3831	1
cg26123078	15	59397206	1.17e-4	2.34e-4	0.6170750774519739	0	NA	3894	1
cg26123258	7	149470305	-2.37e-4	3.21e-4	0.4603213784481857	0	NA	3883	1
cg26123425	17	79900282	7e-5	0.001207	0.953752588149343	0	NA	3896	1
cg26123466	3	122074288	-0.004033	0.002007	0.04448764518243928	0	NA	3897	1
cg26123550	6	131193532	0.001229	0.001158	0.2885478578444426	0	NA	3893	1
cg26123655	11	117692722	-5.57e-4	6.99e-4	0.42553661515248886	0	NA	3896	1
cg26123925	11	73681337	5.57e-4	7.33e-4	0.4473198257594072	0	NA	3896	1
cg26124013	6	137438267	2.47e-4	6.26e-4	0.6931612242079626	0	NA	3895	1
cg26124029	19	35848214	-0.001159	0.0012979999999999999	0.3719042079102621	0	NA	3895	1
cg26124340	21	44558611	0.001623	9.97e-4	0.10354955868460419	0	NA	3892	1
cg26124611	12	9174836	3.61e-4	9.58e-4	0.7063023806086448	0	NA	3896	1
cg26124727	12	127226615	4.95e-4	0.001064	0.641769933645808	0	NA	3896	1
cg26124780	2	86398889	-0.002796	0.001953	0.1522458378422121	0	NA	3835	1
cg26124791	8	135056816	3.52e-4	0.0012349999999999998	0.7756286332721386	0	NA	3896	1
cg26124861	22	39496944	0.0017960000000000003	9.35e-4	0.05474991274509809	0	NA	3875	1
cg26124994	11	115077194	0.007077999999999999	0.0035659999999999997	0.047160385579036374	0	NA	3891	1
cg26125020	4	185307144	0.001142	7.72e-4	0.13906693549775836	0	NA	3883	1
cg26125082	11	45868418	-0.003238	0.002919	0.2673076845943614	0	NA	3896	1
cg26125351	19	30208066	1.35e-4	0.001059	0.8985614881952193	0	NA	3896	1
cg26125361	20	189957	-0.0024	0.002169	0.26850986485582967	0	NA	3879	1
cg26125481	6	90252770	-7.13e-4	0.001292	0.5810459301232518	0	NA	3896	1
cg26125734	16	69432342	2.14e-4	9.209999999999999e-4	0.8162614160847752	0	NA	3897	1
cg26125793	11	3852971	9.28e-4	0.001506	0.5377613015072498	0	NA	3896	1
cg26125835	8	31354816	-0.002438	0.0039	0.531886917630599	0	NA	3868	1
cg26125908	7	44331419	-4.54e-4	7.61e-4	0.5507855282770316	0	NA	3894	1
cg26126031	22	30666747	0.00206	9.71e-4	0.03387771347967153	0	NA	3896	1
cg26126053	10	127543885	-1.3e-4	7.64e-4	0.864886614001773	0	NA	3897	1
cg26126146	14	99624595	-0.002014	9.44e-4	0.03288581506881699	0	NA	3894	1
cg26126178	3	42138999	-0.001105	0.001576	0.48321431924611674	0	NA	3897	1
cg26126198	18	61823372	-3.37e-4	0.001024	0.7420789232637112	0	NA	3886	1
cg26126306	11	102028770	-0.004054	0.0018839999999999998	0.03141274181957977	0	NA	3871	1
cg26126371	2	226141073	9.82e-4	0.001815	0.5884753035694701	0	NA	3893	1
cg26126458	2	10600782	7.4e-4	0.001157	0.5224423497715436	0	NA	3891	1
cg26126596	3	66130258	9.91e-4	8.31e-4	0.23304992517446238	0	NA	3895	1
cg26126617	2	25077113	7.13e-4	7.13e-4	0.3173105078629141	0	NA	3897	1
cg26126696	18	67509185	-6.31e-4	0.002502	0.800887837307735	0	NA	3838	1
cg26126910	12	51057911	-6.360000000000001e-4	0.001512	0.6740216899495465	0	NA	3892	1
cg26126956	22	46817652	-1.46e-4	9.93e-4	0.8831089690140197	0	NA	3896	1
cg26127201	8	108626616	-4.09e-4	0.001615	0.8000744329976723	0	NA	3872	1
cg26127231	12	47220197	8.38e-4	0.001723	0.6267112379713577	0	NA	3794	1
cg26127391	4	123167226	-1.68e-4	0.001538	0.9130178692448732	0	NA	3860	1
cg26127393	3	78715830	0.002389	0.001976	0.2266597345857597	0	NA	3821	1
cg26127413	17	58719399	-0.002056	0.001328	0.12157589134334258	0	NA	3894	1
cg26127428	1	32673136	-0.001029	7.02e-4	0.1426995202900979	0	NA	3895	1
cg26127449	17	76210226	-1.71e-4	3.55e-4	0.6300260808668523	0	NA	3857	1
cg26127595	20	30562793	9.480000000000001e-4	0.001286	0.46101926784767544	0	NA	3893	1
cg26127716	16	31284710	8e-6	8.01e-4	0.9920312479789435	0	NA	3897	1
cg26128135	8	47399953	0.002927	0.003054	0.3378534369903286	0	NA	3890	1
cg26128210	22	30647791	-0.00133	9.23e-4	0.14959784471072468	0	NA	3896	1
cg26128392	10	6962791	1.31e-4	0.001554	0.9328190379634909	0	NA	3893	1
cg26128417	3	127489767	-7.25e-4	6.37e-4	0.25505886870686745	0	NA	3895	1
cg26128422	7	2281761	3.54e-4	2.4e-4	0.14021254342244632	0	NA	3864	1
cg26128614	13	28612009	-7.470000000000002e-4	8.12e-4	0.35759850230480306	0	NA	3892	1
cg26128619	2	121238888	0.001314	9.83e-4	0.18131264257375693	0	NA	3883	1
cg26128710	9	124572047	1.95e-4	9.06e-4	0.8295866083448287	0	NA	3894	1
cg26129077	10	23281779	4.96e-4	0.001458	0.7337119093234103	0	NA	3893	1
cg26129235	19	37131653	2.3899999999999998e-4	0.00124	0.8471610794132429	0	NA	3888	1
cg26129335	4	12224877	-9.63e-4	0.00153	0.5290795178565908	0	NA	3886	1
cg26129418	8	16015402	0.001225	0.001804	0.4971083592214808	0	NA	3889	1
cg26129419	17	55817532	-0.001053	0.001265	0.40517695728146746	0	NA	3888	1
cg26129587	10	64394510	0.001471	9.55e-4	0.12348379966899158	0	NA	3881	1
cg26129650	22	48175887	-6.33e-4	9.99e-4	0.526319945719345	0	NA	3897	1
cg26129664	10	134232399	-0.00221	9.94e-4	0.026192879508186464	0	NA	3897	1
cg26129675	3	63530731	-7.96e-4	0.001465	0.5868924861625535	0	NA	3897	1
cg26129787	17	18759372	-3.23e-4	2.03e-4	0.11157964615161349	0	NA	3895	1
cg26130139	2	227842892	0.001169	0.001283	0.36221858252926453	0	NA	3894	1
cg26130180	2	70426757	-2.59e-4	9.570000000000001e-4	0.7866699212789651	0	NA	3896	1
cg26130210	2	27401103	0.002061	0.00206	0.317075641849552	0	NA	3893	1
cg26130564	2	239921060	0.003173	0.001361	0.01973364782049622	0	NA	3893	1
cg26130656	12	2698808	0.00108	7.49e-4	0.14932422013504865	0	NA	3888	1
cg26130729	7	5403275	-0.002519	0.001073	0.018893609213947796	0	NA	3896	1
cg26130781	11	130940407	-0.001293	0.001292	0.31693608513442	0	NA	3897	1
cg26130797	1	73089294	-6.33e-4	0.001503	0.6736399414931509	0	NA	3894	1
cg26130823	3	112694537	-8.6e-4	9.26e-4	0.35303125737410207	0	NA	3896	1
cg26130898	6	152723422	-9.399999999999999e-4	9.049999999999999e-4	0.2989563616909468	0	NA	3895	1
cg26130929	16	15833980	0.002249	0.00159	0.15722529690781387	0	NA	3865	1
cg26131013	3	101894452	-1.79e-4	9.31e-4	0.8475335517519218	0	NA	3894	1
cg26131306	1	228361582	0.001688	8.24e-4	0.04050675578201076	0	NA	3895	1
cg26131381	21	27107638	-9.1e-5	2.19e-4	0.677757534203981	0	NA	3896	1
cg26131463	13	30827260	-8.580000000000001e-4	0.001128	0.4468731381882793	0	NA	3896	1
cg26131710	2	10107690	-0.00064899999999999995	6.9e-4	0.34692028367594785	0	NA	3897	1
cg26131735	2	213776122	0.002321	0.001182	0.049574062374010394	0	NA	3897	1
cg26131999	5	142506430	0.002698	0.001363	0.047764567387987913	0	NA	3897	1
cg26132097	1	2145655	4.46e-4	9.43e-4	0.6362426855012997	0	NA	3897	1
cg26132242	16	14204169	1.28e-4	8.93e-4	0.8860239835661471	0	NA	3891	1
cg26132305	3	148837667	9.179999999999999e-4	8.13e-4	0.2588340172102737	0	NA	3893	1
cg26132356	11	62284877	-9.68e-4	8.62e-4	0.2614503048548534	0	NA	3895	1
cg26132404	10	74082076	-0.00196	0.001215	0.10670785630291607	0	NA	3895	1
cg26132485	1	7545065	6.75e-4	0.001043	0.517520876516748	0	NA	3888	1
cg26132501	18	56308337	-0.001738	0.001106	0.11608313373865503	0	NA	3895	1
cg26132512	11	117104857	-0.001472	0.001502	0.3270729731816226	0	NA	3886	1
cg26132518	17	19482069	-0.002144	0.001816	0.2377550104454071	0	NA	3896	1
cg26132655	1	157774243	-7.44e-4	0.001058	0.4819226384279078	0	NA	3897	1
cg26132671	3	48967015	-4.48e-4	0.001643	0.7851054050367388	0	NA	3888	1
cg26132923	1	245441010	2.8600000000000007e-4	0.001051	0.7855283764785197	0	NA	3894	1
cg26132984	5	166310144	0.002339	0.002748	0.39467798920313735	0	NA	3796	1
cg26133181	16	19553258	9.000000000000002e-5	0.001154	0.9378363246896859	0	NA	3893	1
cg26133228	8	126444261	-7.51e-4	3.01e-4	0.012595123376151714	0	NA	3894	1
cg26133272	6	84417697	1.9300000000000003e-4	5.53e-4	0.7270852368237706	0	NA	3859	1
cg26133295	17	73712358	-0.003004	0.002372	0.20535494610933921	0	NA	3896	1
cg26133337	1	152879068	1.6e-5	0.001845	0.9930807626225613	0	NA	3893	1
cg26133339	6	57006427	0.001152	0.001767	0.5144318399680178	0	NA	3821	1
cg26133438	2	64950933	-5.86e-4	0.001788	0.7431078845057151	0	NA	3866	1
cg26133518	22	28431068	-0.002032	5.6e-4	2.8499390185411785e-4	0	NA	3894	1
cg26133523	9	1050015	3.87e-4	7.37e-4	0.5995124499647615	0	NA	3896	1
cg26133767	8	48512758	-0.001238	0.001112	0.2655755910768532	0	NA	3894	1
cg26133806	10	89322936	-4.45e-4	9.64e-4	0.6443550995903989	0	NA	3896	1
cg26134064	12	85470661	5.04e-4	9.07e-4	0.5784309580240872	0	NA	3760	1
cg26134065	16	58566447	-8.3e-5	0.001349	0.9509394667878257	0	NA	3895	1
cg26134129	17	35294037	1.57e-4	8.05e-4	0.8453686353322369	0	NA	3887	1
cg26134159	17	14201024	-1.9e-4	5.09e-4	0.7089393583821397	0	NA	3877	1
cg26134300	3	42518397	-0.001963	8.72e-4	0.024376241797313625	0	NA	3891	1
cg26134328	19	50980080	5.05e-4	2.76e-4	0.06729329309674686	0	NA	3894	1
cg26134467	2	130184265	-0.001159	0.001874	0.5362700614751459	0	NA	3858	1
cg26134703	8	130909084	-0.003009	0.001249	0.015990719166706087	0	NA	3894	1
cg26134868	14	95861930	0.00109	0.001151	0.3436374507882399	0	NA	3896	1
cg26134989	3	73452853	0.001673	0.001161	0.14958492612570548	0	NA	3894	1
cg26135056	20	50125223	7.11e-4	8.37e-4	0.3956240630200763	0	NA	3895	1
cg26135132	13	27778002	-1.9e-4	8.71e-4	0.8273199786001662	0	NA	3897	1
cg26135153	2	118752543	3.24e-4	8.05e-4	0.6873275138926388	0	NA	3894	1
cg26135230	14	95955282	7.82e-4	0.001007	0.4374160174779265	0	NA	3893	1
cg26135290	6	126240047	1.62e-4	7.96e-4	0.8387305001442364	0	NA	3895	1
cg26135313	14	22580177	0.001259	0.00206	0.5410903195518326	0	NA	3897	1
cg26135322	1	114496075	-5.82e-4	0.00115	0.6127956067662184	0	NA	3895	1
cg26135580	1	41995813	5.97e-4	6.76e-4	0.37716274435334335	0	NA	3897	1
cg26135783	1	205505291	9.74e-4	0.001232	0.42918654400347217	0	NA	3896	1
cg26136070	15	67175193	4.3900000000000005e-4	9.24e-4	0.6347098362228384	0	NA	3895	1
cg26136318	9	133824664	-9.009999999999999e-4	0.001104	0.4144296827480166	0	NA	3897	1
cg26136702	5	87564317	-0.001251	9.169999999999998e-4	0.1724948150768678	0	NA	3896	1
cg26136953	12	132448331	-9.4e-4	0.002365	0.6910260643562878	0	NA	3886	1
cg26137129	17	50018666	3e-6	0.00166	0.9985580407352812	0	NA	3896	1
cg26137159	18	9971402	0.002057	0.001082	0.05728772950239598	0	NA	3895	1
cg26137190	2	69453290	3.3e-4	9.91e-4	0.7391365682730511	0	NA	3895	1
cg26137430	15	63413968	-8.999999999999999e-5	2.09e-4	0.6667432350441007	0	NA	3708	1
cg26137432	11	112021514	-0.00163	7.34e-4	0.026370714961247627	0	NA	3895	1
cg26137586	2	1492547	-3.95e-4	0.001101	0.7197710779352884	0	NA	3893	1
cg26137635	19	32912751	-5.76e-4	0.001237	0.6414712848948113	0	NA	3889	1
cg26137655	9	129636901	-0.003294	0.001635	0.043938304529041565	0	NA	3887	1
cg26137706	19	41673463	-2.26e-4	9.760000000000001e-4	0.8168818159153768	0	NA	3896	1
cg26138250	17	74244687	1.51e-4	0.001337	0.9100785863004538	0	NA	3893	1
cg26138257	2	138858267	0.001649	0.001361	0.2256620453069392	0	NA	3894	1
cg26138342	6	157232364	-2.7e-5	0.001177	0.98169839092897615	0	NA	3897	1
cg26138594	7	155438098	2.0600000000000002e-4	6.06e-4	0.7339062363618396	0	NA	3897	1
cg26139038	10	95089584	-1.08e-4	0.001354	0.936425224757218	0	NA	3896	1
cg26139365	5	148385090	-0.00064899999999999995	0.001281	0.6124106361925084	0	NA	3897	1
cg26139435	15	57578090	0.001848	0.001504	0.21917552811252536	0	NA	3895	1
cg26139514	3	176671637	1.23e-4	9.45e-4	0.8964408453138086	0	NA	3896	1
cg26139552	21	16563484	-0.001474	0.001563	0.3456511237532378	0	NA	3860	1
cg26139579	3	184363697	-1.31e-4	7.51e-4	0.8615243266964464	0	NA	3896	1
cg26139866	1	4239037	-0.001121	0.001742	0.5198911503225154	0	NA	3896	1
cg26140228	12	106697622	-0.001318	0.001128	0.24262944247900228	0	NA	3892	1
cg26140260	12	19343900	-6.42e-4	0.001108	0.5623042049879559	0	NA	3896	1
cg26140416	2	3422605	-1.1000000000000001e-5	7.73e-4	0.9886462691303214	0	NA	3895	1
cg26140430	15	45460256	6.3e-5	6.93e-4	0.9275648266062112	0	NA	3895	1
cg26140506	17	73907108	0.001213	7.13e-4	0.08889374909423504	0	NA	3896	1
cg26140628	15	100105756	4.1299999999999996e-4	2.68e-4	0.12330588875559366	0	NA	3891	1
cg26140637	10	18899687	-7.47e-4	0.001175	0.5249428489272945	0	NA	3895	1
cg26140687	9	89598382	0.002178	9.99e-4	0.029244108171085494	0	NA	3897	1
cg26140708	16	30597127	5.41e-4	3.14e-4	0.08490119595257216	0	NA	3810	1
cg26140833	13	25861650	9.46e-4	7.8e-4	0.22519845099530114	0	NA	3810	1
cg26140933	16	73265146	1.4e-4	0.001	0.8886599903881871	0	NA	3883	1
cg26140958	2	227898833	0.001115	0.001111	0.3155712809711314	0	NA	3892	1
cg26141105	6	28214251	3.9e-5	7.28e-4	0.9572766205093572	0	NA	3893	1
cg26141324	19	17929070	-6.720000000000001e-4	0.001028	0.513307359877114	0	NA	3897	1
cg26141335	7	130125976	0.003831	0.001578	0.015192533168814996	0	NA	3873	1
cg26141494	3	68682988	4.08e-4	0.001602	0.7989689917679085	0	NA	3895	1
cg26141526	2	28834239	-7.09e-4	7.58e-4	0.3496047611091249	0	NA	3896	1
cg26141623	10	34692685	-4.2e-5	0.001194	0.9719394957781469	0	NA	3896	1
cg26141661	1	20727578	-0.004781	0.002165	0.027222385957043987	0	NA	3897	1
cg26141856	12	94558736	-0.004686	0.003748	0.21120209875908405	0	NA	3894	1
cg26141857	10	103541033	-2.33e-4	8.07e-4	0.7727928493117462	0	NA	3849	1
cg26141862	19	37096122	1.96e-4	0.001246	0.8750057638295461	0	NA	3872	1
cg26142094	14	21303263	-2.7999999999999996e-5	9.089999999999999e-4	0.9754265838565646	0	NA	3895	1
cg26142119	1	167802080	-0.002862	0.001665	0.0856291367480925	0	NA	3894	1
cg26142122	11	118783123	-0.003214	0.001	0.001308996732976579	0	NA	3896	1
cg26142161	5	14255403	-2.85e-4	0.001482	0.8475011932680946	0	NA	3887	1
cg26142436	19	10479250	-7e-4	8.45e-4	0.4074426665735635	0	NA	3896	1
cg26142690	1	53711577	8.15e-4	0.001106	0.46118943271974006	0	NA	3895	1
cg26142723	17	49043002	-0.001566	0.00251	0.532690382027412	0	NA	3789	1
cg26142862	6	24799581	-0.001261	9.83e-4	0.19955944478648144	0	NA	3897	1
cg26142925	1	240272958	-0.001249	0.001201	0.2983553745022877	0	NA	3896	1
cg26142952	2	100795378	-0.001701	0.001127	0.13121785107599845	0	NA	3895	1
cg26142999	6	74420503	-8.8e-5	0.001902	0.9630973717525678	0	NA	3856	1
cg26143221	3	72937048	-7.2e-5	4.02e-4	0.8578556662326118	0	NA	3897	1
cg26143350	21	41296956	1.67e-4	0.001309	0.8984827016673808	0	NA	3893	1
cg26143362	3	4758906	2.63e-4	0.001079	0.80742893300691	0	NA	3897	1
cg26143457	10	70287341	1.62e-4	2.57e-4	0.5284654891357337	0	NA	3888	1
cg26143582	18	76807824	-5.8e-5	0.001232	0.9624511234529967	0	NA	3895	1
cg26143609	8	99934823	0.001901	0.0018779999999999997	0.3114199348731392	0	NA	3879	1
cg26143829	12	51408356	5.82e-4	9.570000000000001e-4	0.5430876810901465	0	NA	3896	1
cg26143884	19	33758764	0.001119	8.909999999999999e-4	0.2091550366645578	0	NA	3894	1
cg26143971	1	227511275	7.959999999999999e-4	7.45e-4	0.2853146984652646	0	NA	3895	1
cg26144027	3	69047209	0.00235	0.001481	0.11256572022472354	0	NA	3897	1
cg26144035	2	97171949	8.3e-4	0.00128	0.5167020225276343	0	NA	3894	1
cg26144128	1	159903939	9.67e-4	8.679999999999998e-4	0.2652554636671812	0	NA	3889	1
cg26144235	1	159005946	8.47e-4	0.001417	0.5500122913451002	0	NA	3887	1
cg26144246	20	42100181	0.001347	7.75e-4	0.0821994464182997	0	NA	3896	1
cg26144315	19	15469994	6.58e-4	0.001351	0.6262252848835812	0	NA	3897	1
cg26144451	10	116259560	1.9500000000000002e-4	5.29e-4	0.7124109578021168	0	NA	3896	1
cg26144464	15	60185881	-4.3e-4	0.001328	0.7460931050386042	0	NA	3896	1
cg26144598	5	169914436	-9.07e-4	7.5e-4	0.22653480961448877	0	NA	3897	1
cg26144749	20	42568264	6.130000000000002e-4	0.001085	0.572089436537498	0	NA	3897	1
cg26144783	15	63188008	7.85e-4	7.22e-4	0.2769229734525541	0	NA	3896	1
cg26144954	1	154681772	1.73e-4	8.61e-4	0.8407539724227894	0	NA	3897	1
cg26145152	1	68163609	-4.12e-4	0.001121	0.713224470208978	0	NA	3897	1
cg26145166	20	35990022	-1.97e-4	0.001478	0.8939654377523014	0	NA	3892	1
cg26145176	3	193820496	-3.9e-5	7.13e-4	0.956378698482143	0	NA	3897	1
cg26145258	11	19843393	2.04e-4	0.001323	0.877455975526687	0	NA	3895	1
cg26145333	11	118958741	-2.03e-4	0.001253	0.8712970551837547	0	NA	3895	1
cg26145442	8	103918769	-2.68e-4	0.001204	0.8238535598267814	0	NA	3896	1
cg26145827	7	140306479	-4.56e-4	0.001007	0.6506710236048743	0	NA	3891	1
cg26145836	1	62438275	-0.002033	0.001387	0.14271547380530564	0	NA	3896	1
cg26145896	15	80855575	-1.51e-4	0.001025	0.8828817570625079	0	NA	3893	1
cg26146004	17	33421913	4.7e-5	8.62e-4	0.9565173994276772	0	NA	3896	1
cg26146302	17	72542485	-3.87e-4	7.13e-4	0.5872833518956022	0	NA	3895	1
cg26146359	14	69431629	4.26e-4	7.84e-4	0.5868769031977982	0	NA	3896	1
cg26146412	4	124778486	3.62e-4	8.57e-4	0.6727303529053337	0	NA	3851	1
cg26146500	17	79916302	-2.28e-4	0.001002	0.8200000516734061	0	NA	3897	1
cg26146639	7	148958821	3.6e-5	2.51e-4	0.8859535173912917	0	NA	3897	1
cg26146808	20	48383802	-2.98e-4	8.8e-4	0.7348836852372597	0	NA	3896	1
cg26146843	6	167096688	0.001247	0.00124	0.31458629137289496	0	NA	3895	1
cg26146946	8	27610754	1.11e-4	0.001003	0.9118796255300414	0	NA	3892	1
cg26147044	14	94481920	0.001444	8.07e-4	0.07355955329446398	0	NA	3897	1
cg26147268	1	1801236	9.7e-5	8.38e-4	0.9078492596113057	0	NA	3897	1
cg26147280	2	43631856	-3.710000000000001e-4	8.26e-4	0.6533216196819123	0	NA	3895	1
cg26147314	3	141112714	-2.1e-4	8.41e-4	0.8028172430927338	0	NA	3892	1
cg26147371	10	98049433	9.4e-5	9.64e-4	0.922321096672236	0	NA	3891	1
cg26147509	10	73857648	2.27e-4	0.001522	0.881438538940068	0	NA	3895	1
cg26147716	3	170958724	-0.001619	9.78e-4	0.09783948934413424	0	NA	3895	1
cg26147778	10	78789613	-0.003257	0.00164	0.04703603220379152	0	NA	3892	1
cg26147796	16	46774350	0.0036799999999999997	0.0018179999999999997	0.042949328671951205	0	NA	3827	1
cg26147915	3	47426793	-4.43e-4	8.53e-4	0.6035212283375093	0	NA	3894	1
cg26148072	12	3079447	-0.001164	0.001248	0.3509788576870076	0	NA	3893	1
cg26148106	21	47472200	-5.79e-4	0.001192	0.627152756854972	0	NA	3897	1
cg26148131	16	81684618	-0.002105	9.560000000000001e-4	0.02767358506578671	0	NA	3896	1
cg26148177	6	56507670	0.002842	0.001415	0.04459224923032897	0	NA	3893	1
cg26148285	8	22941854	0.00149	0.003676	0.6852335739791209	0	NA	3895	1
cg26148644	10	73634720	5.66e-4	0.001108	0.6094698728670973	0	NA	3888	1
cg26148923	3	177310535	-4.98e-4	0.001822	0.7846026190555038	0	NA	3895	1
cg26149073	15	90744270	1.91e-4	2.2300000000000003e-4	0.39172003316618065	0	NA	3895	1
cg26149093	20	3186092	7.66e-4	8.49e-4	0.36693049154100676	0	NA	3895	1
cg26149257	7	42971472	-3.17e-4	2.13e-4	0.13668157208121987	0	NA	3893	1
cg26149290	8	20091301	0.001181	0.001408	0.40159366878838293	0	NA	3892	1
cg26149454	17	71391137	3.6e-4	8.58e-4	0.6747919948275014	0	NA	3893	1
cg26149747	4	119992532	-5.4e-5	0.002035	0.9788301177301105	0	NA	3816	1
cg26149875	6	26225282	0.001489	0.003129	0.6341663654112513	0	NA	3862	1
cg26149924	15	35719413	1.95e-4	7.73e-4	0.8008370842790524	0	NA	3895	1
cg26150096	3	25075369	-2.1e-4	9.97e-4	0.8331745214701007	0	NA	3897	1
cg26150101	10	6045443	-0.001846	0.001562	0.23727785186827827	0	NA	3896	1
cg26150131	5	123252258	0.00318	0.001746	0.06856037891410707	0	NA	3895	1
cg26150173	11	78419525	3.25e-4	0.001752	0.8528350896853795	0	NA	3891	1
cg26150263	2	161924456	-5.43e-4	0.001639	0.7404182138764945	0	NA	3892	1
cg26150343	11	93103461	-0.001554	0.001413	0.27142463892741076	0	NA	3893	1
cg26150447	8	142187123	1.39e-4	0.001024	0.8920250955620354	0	NA	3889	1
cg26150475	9	130859520	-2e-6	0.001071	0.9985100203602836	0	NA	3893	1
cg26150489	11	62275906	8.31e-4	0.0014	0.5527987954720645	0	NA	3896	1
cg26150779	14	35092727	-3.07e-4	8.18e-4	0.707433184392962	0	NA	3895	1
cg26150800	7	78613428	-2.89e-4	0.001182	0.8068429468203047	0	NA	3895	1
cg26150966	17	635957	4.9999999999999996e-5	2.79e-4	0.8577716581349899	0	NA	3855	1
cg26150969	16	5667526	7.7e-4	0.001869	0.6803504039467103	0	NA	3889	1
cg26150982	1	208209708	2.48e-4	0.0017310000000000001	0.886077116716413	0	NA	3897	1
cg26151158	1	13916895	-2.0800000000000001e-4	8.27e-4	0.8014186819977498	0	NA	3895	1
cg26151341	7	55550323	0.001461	9.94e-4	0.1416108052822636	0	NA	3896	1
cg26151662	11	86884341	6.53e-4	0.001327	0.622657548410189	0	NA	3879	1
cg26151727	11	129925599	-4e-5	0.001634	0.9804698928321331	0	NA	3885	1
cg26151767	6	88146355	-9.009999999999999e-4	8.75e-4	0.3031441474627131	0	NA	3889	1
cg26151846	20	30489037	0.002078	8.920000000000001e-4	0.019827491945662166	0	NA	3896	1
cg26151940	2	214016371	9.7e-5	3.41e-4	0.776059816231046	0	NA	3886	1
cg26152005	16	68035478	6.2e-5	8.13e-4	0.939211641804869	0	NA	3897	1
cg26152062	10	112170261	0.001427	9.28e-4	0.12411818788718076	0	NA	3897	1
cg26152433	11	82754038	3.13e-4	0.001372	0.819541982627469	0	NA	3880	1
cg26152480	2	203473437	0.001348	0.001037	0.19363402208033403	0	NA	3895	1
cg26152571	12	63523936	-0.0018199999999999998	0.002154	0.3981445367409892	0	NA	3897	1
cg26152600	8	142669543	-5.02e-4	0.001899	0.7915104993735639	0	NA	3896	1
cg26152680	21	33154199	0.001039	0.001005	0.30121524868962907	0	NA	3721	1
cg26152723	16	87025581	4.8099999999999993e-4	0.00116	0.6783943528744437	0	NA	3897	1
cg26152787	9	74764261	6.24e-4	8.1e-4	0.44108022419639603	0	NA	3889	1
cg26152950	5	89174298	-5.27e-4	0.001253	0.6740540716657578	0	NA	3892	1
cg26153298	8	37403165	0.00173	7.67e-4	0.02409938746386049	0	NA	3895	1
cg26153316	9	124443451	-2.49e-4	7.51e-4	0.7402230965898611	0	NA	3896	1
cg26153404	6	52016332	-2.69e-4	0.001111	0.8086839174821724	0	NA	3849	1
cg26153425	3	108257188	4.6e-4	0.001156	0.6906863001683701	0	NA	3893	1
cg26153532	11	19047454	1.85e-4	8.78e-4	0.8331165750731468	0	NA	3897	1
cg26153664	15	68125054	1.36e-4	9.12e-4	0.8814567297051973	0	NA	3878	1
cg26153784	1	10999921	-0.001089	8.8e-4	0.21590151433464946	0	NA	3895	1
cg26153911	1	48548018	4.93e-4	0.001031	0.6325245673931528	0	NA	3893	1
cg26153943	11	30820760	-1.4e-4	0.001233	0.9095991221983117	0	NA	3894	1
cg26153955	17	43030695	3.28e-4	7.95e-4	0.6799153708213279	0	NA	3892	1
cg26154042	3	61097632	-7.05e-4	0.001112	0.5260855171889952	0	NA	3895	1
cg26154135	2	106721264	0.001147	9.389999999999998e-4	0.22189213144415165	0	NA	3897	1
cg26154568	15	86273693	5.37e-4	7.26e-4	0.45950060681885546	0	NA	3893	1
cg26154805	17	55397508	1.49e-4	7.75e-4	0.8475400652326464	0	NA	3895	1
cg26154808	9	133992619	6.1e-5	4.08e-4	0.8811513739049862	0	NA	3892	1
cg26154812	3	52321085	2.34e-4	6.94e-4	0.735984384700509	0	NA	3896	1
cg26154816	16	75515745	2.55e-4	9.29e-4	0.7837090882652844	0	NA	3895	1
cg26154824	9	95773268	3e-5	8.57e-4	0.9720750886228806	0	NA	3894	1
cg26154884	2	99061081	-9.4e-5	2.66e-4	0.7238009849889796	0	NA	3891	1
cg26154886	5	134895080	0.001306	0.001448	0.36709208728912063	0	NA	3892	1
cg26154897	22	43567890	6e-5	0.00109	0.9561019189472281	0	NA	3897	1
cg26154996	22	36860831	1.25e-4	8.44e-4	0.8822604832671068	0	NA	3893	1
cg26155026	8	59743710	5.41e-4	0.001221	0.6577082736557003	0	NA	3896	1
cg26155084	20	62421293	0.001073	9.45e-4	0.25618693098886264	0	NA	3897	1
cg26155280	2	70075375	0.001193	0.001258	0.34296113503175	0	NA	3895	1
cg26155318	2	9761482	8.5e-4	7.95e-4	0.28498749223441655	0	NA	3895	1
cg26155322	1	112715094	-0.002706	0.002578	0.293878649483288	0	NA	3895	1
cg26155439	19	47117785	1.83e-4	0.001082	0.865693414142565	0	NA	3895	1
cg26155502	6	41885855	-3.24e-4	8.94e-4	0.7170411045281044	0	NA	3897	1
cg26155530	14	77477813	-0.001088	8.79e-4	0.21580128345338176	0	NA	3897	1
cg26155964	1	229198649	-0.001632	7.37e-4	0.026802468606806063	0	NA	3897	1
cg26155965	10	112643962	7.000000000000001e-6	0.001119	0.9950087975881249	0	NA	3895	1
cg26156007	7	112055215	-5.9e-4	5.59e-4	0.2912167442903999	0	NA	3878	1
cg26156053	15	44083769	-9.02e-4	0.001127	0.4235051890581069	0	NA	3894	1
cg26156058	15	91426709	8.3e-4	0.003305	0.8017100115743578	0	NA	3890	1
cg26156222	7	18126461	3.83e-4	6.76e-4	0.5710076889365685	0	NA	3865	1
cg26156484	2	178562808	0.001229	8.12e-4	0.1301408233287473	0	NA	3897	1
cg26156565	3	169149415	3.36e-4	0.0016949999999999997	0.8428650473484216	0	NA	3881	1
cg26156626	17	40346718	2.81e-4	0.001647	0.8645278895593714	0	NA	3894	1
cg26156694	8	21897926	-3.58e-4	7.33e-4	0.6252638366926258	0	NA	3894	1
cg26156699	18	57417334	0.002804	0.001927	0.14563837594283835	0	NA	3897	1
cg26156715	5	64884512	-0.002417	0.001649	0.14272000179582706	0	NA	3848	1
cg26156850	3	13714831	-0.001086	0.0018179999999999997	0.5502672297971238	0	NA	3897	1
cg26156878	12	55369811	-9.74e-4	0.001523	0.5224799929922626	0	NA	3896	1
cg26157048	11	95254906	5.28e-4	9.11e-4	0.5621959435388632	0	NA	3897	1
cg26157145	2	39348512	-2.3599999999999996e-4	2.24e-4	0.2920791758758613	0	NA	3891	1
cg26157192	10	61858623	0.001035	0.001352	0.44395449489318045	0	NA	3895	1
cg26157232	16	66695313	5.04e-4	0.001219	0.6792742740548492	0	NA	3893	1
cg26157253	1	224992082	-2.7999999999999996e-5	0.00106	0.9789262548090301	0	NA	3893	1
cg26157264	8	56846928	-2.76e-4	8.54e-4	0.746555131286016	0	NA	3896	1
cg26157291	22	39160086	0.001066	8.86e-4	0.22891430574767369	0	NA	3895	1
cg26157361	3	105434386	0.001967	0.001662	0.23660556525098841	0	NA	3802	1
cg26157453	20	31555148	-0.002158	9.02e-4	0.016735797627831242	0	NA	3892	1
cg26157534	8	77904334	-0.004157	0.001613	0.009960851711788387	0	NA	3878	1
cg26157546	2	16938566	6.89e-4	4.27e-4	0.1066178767073959	0	NA	3893	1
cg26157694	8	103401045	0.00123	0.001606	0.44374892255287046	0	NA	3877	1
cg26157872	17	42145037	-0.001173	0.001768	0.5070350045266949	0	NA	3896	1
cg26157906	11	72356826	-2.06e-4	8.17e-4	0.8009313203776485	0	NA	3892	1
cg26157907	13	52406378	0.00312	0.0018510000000000002	0.09187761753092724	0	NA	3897	1
cg26157914	1	215250116	-0.002072	0.001045	0.04739255434768912	0	NA	3884	1
cg26157920	18	20860509	0.001694	0.001417	0.23189821200821797	0	NA	3895	1
cg26158018	1	145694480	7.97e-4	0.001249	0.5234017595521763	0	NA	3895	1
cg26158079	6	105846107	-0.001316	0.002437	0.5891913727311519	0	NA	3885	1
cg26158206	3	183492576	4.92e-4	7.75e-4	0.5255336139503899	0	NA	3897	1
cg26158288	7	87563052	0.001195	0.001819	0.5112102564942178	0	NA	3888	1
cg26158374	4	27165671	0.001264	0.001016	0.2134647893902103	0	NA	3895	1
cg26158510	11	123258038	-1.59e-4	7.53e-4	0.8327660284835219	0	NA	3895	1
cg26158615	9	130166258	-5.21e-4	3.98e-4	0.19051903143325238	0	NA	3893	1
cg26158621	5	179508598	-1.39e-4	0.001181	0.9063078492498364	0	NA	3892	1
cg26158639	3	49166763	-9.54e-4	0.001506	0.5264292885713576	0	NA	3897	1
cg26158756	13	33559213	0.0016230000000000003	0.001214	0.1812543665334045	0	NA	3896	1
cg26158863	11	9492629	-5.61e-4	9.37e-4	0.5493600734623496	0	NA	3883	1
cg26158882	16	5007953	1.94e-4	3.82e-4	0.6115561550241622	0	NA	3894	1
cg26159063	12	28376427	-6.7e-5	0.001882	0.9716009693733867	0	NA	3795	1
cg26159256	10	95137038	-0.001048	0.001729	0.5444279587515957	0	NA	3894	1
cg26159271	2	47586936	1.44e-4	8.26e-4	0.8616028698542806	0	NA	3897	1
cg26159298	14	77542814	-4.2e-4	0.001217	0.7300109778482164	0	NA	3890	1
cg26159428	9	110926162	3.16e-4	0.001042	0.7616894746048634	0	NA	3894	1
cg26159440	2	33217280	-0.001487	0.001899	0.4336014462258934	0	NA	3893	1
cg26159471	11	119883054	-5.35e-4	0.002445	0.8267950139959793	0	NA	3897	1
cg26159763	18	73142075	-1.17e-4	8.429999999999999e-4	0.8896160682252948	0	NA	3893	1
cg26159968	13	49059672	-5.54e-4	0.001437	0.6998481914946197	0	NA	3893	1
cg26160310	10	69280873	1.88e-4	6.15e-4	0.7598398831224872	0	NA	3873	1
cg26160401	2	220270342	2.01e-4	8.78e-4	0.8189238010824409	0	NA	3895	1
cg26160421	15	75437154	-3.32e-4	6.86e-4	0.6284106983266498	0	NA	3897	1
cg26160487	16	49712301	3.45e-4	8.01e-4	0.6666780755997338	0	NA	3896	1
cg26160557	17	74700041	2.5e-5	7.68e-4	0.9740317815197458	0	NA	3893	1
cg26160604	22	19602983	1.25e-4	9.6e-4	0.8964016016654033	0	NA	3895	1
cg26160660	5	107602142	0.002106	0.001556	0.175905388283443	0	NA	3890	1
cg26160710	9	130609457	-3.82e-4	0.001063	0.7193255690737842	0	NA	3897	1
cg26160985	6	131703042	3.13e-4	0.001031	0.7614412244254769	0	NA	3894	1
cg26161148	7	559073	-3.4199999999999996e-4	3.89e-4	0.37930510822508445	0	NA	3886	1
cg26161247	11	8061493	0.001201	0.001084	0.26789050225706285	0	NA	3897	1
cg26161297	6	17741759	0.001571	0.001247	0.20773301271015185	0	NA	3897	1
cg26161386	8	63998868	9.5e-5	4.19e-4	0.8206334566351643	0	NA	3896	1
cg26161661	19	14536656	8.88e-4	0.001152	0.44080572671271884	0	NA	3885	1
cg26161709	8	113161693	0.00107	9.129999999999999e-4	0.24121288727941886	0	NA	3896	1
cg26161740	17	243512	-9.31e-4	0.001394	0.5042215154272247	0	NA	3888	1
cg26161835	2	21275049	6.17e-4	0.001429	0.6659082447679153	0	NA	3884	1
cg26161921	20	56475055	-0.001565	9.19e-4	0.08857967620496755	0	NA	3895	1
cg26161966	22	50914023	5.13e-4	0.001318	0.6971088976375364	0	NA	3897	1
cg26162001	9	130565167	-1.85e-4	3.88e-4	0.633501609019127	0	NA	3893	1
cg26162160	2	68529395	2.1799999999999999e-4	0.00124	0.8604460009317778	0	NA	3897	1
cg26162408	3	139108313	1.4e-4	2.12e-4	0.5090116981405215	0	NA	3895	1
cg26162428	4	76861594	2.87e-4	3.48e-4	0.4095347517291328	0	NA	3896	1
cg26162522	1	57037116	-8.979999999999999e-4	8.649999999999999e-4	0.2992000919229555	0	NA	3896	1
cg26162586	17	73258460	-2.53e-4	2.32e-4	0.27548536267034557	0	NA	3889	1
cg26162691	3	124170647	-0.001014	8.15e-4	0.21343634781699794	0	NA	3888	1
cg26163001	11	2790078	-0.001293	7.7e-4	0.0931090237216309	0	NA	3895	1
cg26163155	7	4197576	3.94e-4	8.89e-4	0.6576249839448389	0	NA	3897	1
cg26163178	3	142176560	-7.17e-4	0.001304	0.582424575514956	0	NA	3891	1
cg26163253	2	235130234	-7.75e-4	8.699999999999999e-4	0.3730340081709596	0	NA	3894	1
cg26163381	1	51655690	1.48e-4	0.001265	0.9068631856647649	0	NA	3897	1
cg26163405	19	51622532	1.1e-5	8.67e-4	0.9898771687332588	0	NA	3897	1
cg26163576	1	6397707	7.66e-4	8.14e-4	0.3466884909135281	0	NA	3890	1
cg26163722	10	115311953	-2e-5	8.77e-4	0.9818058059965192	0	NA	3895	1
cg26163760	10	23295580	8.48e-4	9.59e-4	0.37655888093805057	0	NA	3887	1
cg26163817	22	38606096	-6.24e-4	7.83e-4	0.4254888604077919	0	NA	3897	1
cg26163872	12	68304159	0.0015099999999999998	0.00241	0.5309503071078805	0	NA	3794	1
cg26164112	4	11498166	1e-4	9.31e-4	0.9144626223553657	0	NA	3893	1
cg26164273	2	62515978	-3.12e-4	6.98e-4	0.6548812664225155	0	NA	3893	1
cg26164434	10	121651141	-3.0999999999999995e-4	0.001973	0.8751493808799199	0	NA	3874	1
cg26164437	2	25920437	-1.51e-4	8.22e-4	0.854250145099865	0	NA	3893	1
cg26164520	5	44952139	9.500000000000001e-4	0.00108	0.3790599822283839	0	NA	3895	1
cg26164761	2	169055243	3.33e-4	0.002175	0.8783166966090865	0	NA	3885	1
cg26164848	11	73858477	0.002145	0.0017280000000000002	0.21448776437186953	0	NA	3842	1
cg26164878	6	86703577	4.6200000000000006e-4	0.001575	0.7692673773333562	0	NA	3894	1
cg26164936	5	26327336	-0.001231	0.0019090000000000003	0.5190307279760337	0	NA	3736	1
cg26164994	9	21396657	-0.0017689999999999997	0.002951	0.5488676357508149	0	NA	3849	1
cg26165050	12	106364548	-1.63e-4	7.24e-4	0.8218718254385705	0	NA	3897	1
cg26165075	3	57633157	-0.001429	7.16e-4	0.04595460182847834	0	NA	3897	1
cg26165117	10	17553514	0.001679	0.001367	0.21935800715581535	0	NA	3892	1
cg26165197	6	108930710	2.95e-4	0.002045	0.8852996808884085	0	NA	3885	1
cg26165277	18	33153698	-1.05e-4	7.77e-4	0.8925050311352589	0	NA	3889	1
cg26165386	13	27950178	6.77e-4	0.001762	0.7008135621726659	0	NA	3897	1
cg26165421	17	38805157	-0.0036710000000000002	0.002392	0.12485778242715954	0	NA	3894	1
cg26165441	4	524474	-5.1e-4	7.88e-4	0.5174972555514565	0	NA	3894	1
cg26165826	2	24985783	-0.002125	0.001389	0.12604702647180482	0	NA	3897	1
cg26165834	7	100732713	-6.19e-4	0.001067	0.5618261390794924	0	NA	3891	1
cg26165836	12	125052741	3.16e-4	3.31e-4	0.3397381409428147	0	NA	3896	1
cg26165878	21	46855085	0.001062	0.001486	0.4748128213395941	0	NA	3873	1
cg26166555	4	55382869	2.2100000000000003e-4	8.52e-4	0.7953345981339827	0	NA	3897	1
cg26166618	11	63278738	-4.36e-4	0.001362	0.7488792795339991	0	NA	3896	1
cg26166770	1	94532935	-8.12e-4	0.001264	0.5206102130078374	0	NA	3894	1
cg26166787	11	67394918	-0.001232	8.75e-4	0.15913106999293353	0	NA	3897	1
cg26166963	2	21539534	-3.16e-4	0.001201	0.7924626583924432	0	NA	3893	1
cg26167000	14	55538952	2e-5	4.83e-4	0.9669707408242678	0	NA	3895	1
cg26167053	3	64652065	0.00161	9.560000000000001e-4	0.09216226352618548	0	NA	3896	1
cg26167136	5	152873545	1.51e-4	9.089999999999999e-4	0.8680651815672674	0	NA	3892	1
cg26167186	11	107787481	6.96e-4	0.001126	0.5364980659091705	0	NA	3734	1
cg26167198	10	94590429	-8.88e-4	0.001665	0.5938028572077025	0	NA	3897	1
cg26167256	13	99135986	-9.039999999999999e-4	7.97e-4	0.2566882490763621	0	NA	3896	1
cg26167299	8	48638996	-3.16e-4	0.001442	0.8265409276280024	0	NA	3892	1
cg26167301	22	30308934	-0.01059	0.008101	0.1911291709315028	0	NA	3896	1
cg26167496	12	130181698	-7.4e-5	0.002467	0.9760702859469754	0	NA	3897	1
cg26167583	11	65625524	-4.5e-5	2.25e-4	0.8414805811217939	0	NA	3825	1
cg26167603	20	23206181	-0.001283	6.2e-4	0.03851280111488768	0	NA	3895	1
cg26167622	2	160801457	0.0014700000000000002	0.002379	0.5366368530984567	0	NA	3792	1
cg26167736	16	2568945	-6.15e-4	0.001132	0.5869327511605918	0	NA	3894	1
cg26168057	2	10986722	-4.24e-4	0.001363	0.7557409428447464	0	NA	3894	1
cg26168154	4	86739979	-0.001264	8.07e-4	0.11727958986040196	0	NA	3882	1
cg26168383	4	40633572	-0.001452	0.001597	0.3632420526514516	0	NA	3878	1
cg26168439	9	139965180	3.93e-4	5.36e-4	0.46343099425240164	0	NA	3886	1
cg26168499	6	168723974	0.004044	0.002416	0.09416184040305306	0	NA	3881	1
cg26168764	14	81367841	0.0026330000000000004	0.001413	0.06240443801583913	0	NA	3897	1
cg26168873	20	56547387	5.4e-5	8.29e-4	0.9480635507026848	0	NA	3897	1
cg26169017	6	74270238	-0.001598	0.001335	0.23130509493596563	0	NA	3897	1
cg26169187	1	109778670	0.001184	8.2e-4	0.1487664204683293	0	NA	3895	1
cg26169249	1	1551487	2.57e-4	1.79e-4	0.15107229934642988	0	NA	3841	1
cg26169659	6	2229473	9.68e-4	9.33e-4	0.2994966551074165	0	NA	3892	1
cg26169686	10	112533628	-0.00221	9.83e-4	0.024562181839359563	0	NA	3895	1
cg26169743	5	143063195	-4.4999999999999993e-4	0.0013130000000000001	0.7318041642740706	0	NA	3896	1
cg26170006	15	61374778	0.001032	0.001185	0.38381636022910787	0	NA	3896	1
cg26170161	18	48154039	-9.08e-4	8e-4	0.2563753183773949	0	NA	3897	1
cg26170191	14	23763073	-0.002074	0.002818	0.46174106388526936	0	NA	3897	1
cg26170258	9	140375242	-2.47e-4	9.84e-4	0.8018015377906724	0	NA	3875	1
cg26170416	16	86926250	0.001729	0.002427	0.4762157891619494	0	NA	3897	1
cg26170496	4	25665933	4.43e-4	0.001075	0.6802712421567008	0	NA	3896	1
cg26170516	13	107405774	-2.3900000000000004e-4	6.52e-4	0.7139439542517902	0	NA	3892	1
cg26170623	4	38511215	-8.2e-4	0.001089	0.45145929480620606	0	NA	3832	1
cg26170654	1	18081794	0.001022	7.82e-4	0.1912448518141032	0	NA	3897	1
cg26170961	14	22278240	0.00127	0.002447	0.6037587463889725	0	NA	3897	1
cg26171084	9	18320080	-5.67e-4	0.001925	0.768341135296487	0	NA	3896	1
cg26171235	10	105311691	3.12e-4	5.41e-4	0.5641355133514736	0	NA	3892	1
cg26171330	7	17639466	2.76e-4	0.001396	0.8432737364336453	0	NA	3892	1
cg26171347	10	75413165	-2.74e-4	9.35e-4	0.7694853645519194	0	NA	3888	1
cg26171490	3	114864952	3.44e-4	7.95e-4	0.6652295310460361	0	NA	3820	1
cg26171643	16	69166668	-0.001258	0.00136	0.3549659074464646	0	NA	3883	1
cg26171645	11	75380303	-1.0999999999999998e-5	0.001092	0.9919628372334028	0	NA	3895	1
cg26171695	18	46392954	-0.004948	0.002569	0.05409922200853522	0	NA	3895	1
cg26171784	6	130018227	0.00109	0.001002	0.2766726571695113	0	NA	3896	1
cg26171797	20	39765401	2.22e-4	3.48e-4	0.5235185745882132	0	NA	3874	1
cg26171870	5	121493070	0.001003	0.001092	0.3583581173638732	0	NA	3896	1
cg26171949	1	33912476	-0.001101	0.001319	0.40387353362639833	0	NA	3892	1
cg26172002	8	22941858	0.002952	0.003955	0.45542765157789583	0	NA	3887	1
cg26172050	15	102020715	-0.001568	0.001034	0.12940787695660852	0	NA	3886	1
cg26172064	3	119059212	-7.72e-4	9.319999999999999e-4	0.40748580010303176	0	NA	3893	1
cg26172147	5	105218626	0.002853	0.001219	0.01926087897637981	0	NA	3885	1
cg26172387	4	25884829	4.7e-5	0.001	0.9625132275301564	0	NA	3897	1
cg26172390	2	1629372	0.001394	0.002012	0.4884081199849889	0	NA	3896	1
cg26172932	17	77893046	-1.34e-4	0.001225	0.912894945479831	0	NA	3897	1
cg26173041	1	224348147	-8.55e-4	9.79e-4	0.38247770624510236	0	NA	3891	1
cg26173171	1	27459366	5.14e-4	8.36e-4	0.5386653200538446	0	NA	3892	1
cg26173232	2	232571580	-6.09e-4	2.95e-4	0.038979164213749994	0	NA	3889	1
cg26173319	5	72742824	-0.001405	7.11e-4	0.04814458321966014	0	NA	3895	1
cg26173492	11	71215593	-0.001215	7.85e-4	0.12167751305070833	0	NA	3897	1
cg26173520	10	117876256	0.002063	0.0018	0.25174918074172886	0	NA	3897	1
cg26173659	10	90876065	1.04e-4	0.001004	0.9174981701874567	0	NA	3890	1
cg26173864	8	126253384	-3.69e-4	0.001045	0.7240059403973553	0	NA	3894	1
cg26173913	3	19387759	-0.003207	0.00169	0.057744426203523186	0	NA	3890	1
cg26173959	9	124575779	-0.00116	0.001185	0.3276279326810511	0	NA	3894	1
cg26173962	1	101470324	0.001582	0.001265	0.21108304763784647	0	NA	3887	1
cg26173986	17	8067016	3.28e-4	0.003923	0.9333669273624392	0	NA	3897	1
cg26174004	9	117969635	0.004028	0.003163	0.2028496981173403	0	NA	3895	1
cg26174216	1	2139348	-1.0500000000000002e-4	4.3499999999999995e-4	0.8092611466951808	0	NA	3806	1
cg26174235	12	7597528	0.001727	0.001599	0.28011990150503135	0	NA	3879	1
cg26174312	9	96028815	0.00174	0.001236	0.15920007787995505	0	NA	3896	1
cg26174331	5	115426694	-6.11e-4	0.001722	0.7227244615881694	0	NA	3874	1
cg26174351	17	47481071	1.27e-4	6.05e-4	0.8337321763844612	0	NA	3897	1
cg26174464	8	24770189	0.002849	0.001743	0.10214590196308311	0	NA	3892	1
cg26174570	5	179312727	4.68e-4	8.36e-4	0.5756099885356958	0	NA	3893	1
cg26174713	1	61547813	1.31e-4	2.61e-4	0.6157268148016422	0	NA	3890	1
cg26174815	8	55735671	0.001197	0.00196	0.5413887468445389	0	NA	3818	1
cg26175031	2	70843653	-5.44e-4	7.13e-4	0.44547928835791567	0	NA	3895	1
cg26175042	5	104108894	4.15e-4	0.001294	0.7484294304140551	0	NA	3897	1
cg26175045	3	47044316	-4.44e-4	0.001028	0.6658092869493549	0	NA	3893	1
cg26175108	21	43081276	0.001666	0.001125	0.13863618434827166	0	NA	3897	1
cg26175372	19	51538336	-0.001369	0.003029	0.6512946688851141	0	NA	3894	1
cg26175423	21	46396321	0.001048	7.64e-4	0.1701482067338518	0	NA	3895	1
cg26175483	6	163763301	-4.49e-4	8.69e-4	0.6053754782621409	0	NA	3897	1
cg26175495	6	157981447	-0.001059	0.001376	0.4415240957529797	0	NA	3897	1
cg26175719	22	39745533	6.54e-4	7.51e-4	0.3838421321197975	0	NA	3896	1
cg26175749	4	118998496	0.00274	0.001996	0.1698314816900688	0	NA	3896	1
cg26175771	19	827576	-5.1e-4	7.17e-4	0.4769001661706578	0	NA	3895	1
cg26175933	11	59947528	-1.01e-4	6.97e-4	0.8847845023419213	0	NA	3896	1
cg26176001	16	86017380	-0.001731	6.09e-4	0.004478025733696958	0	NA	3894	1
cg26176146	16	76475032	-6.46e-4	0.001755	0.7128052561418363	0	NA	3885	1
cg26176183	18	9762634	0.001108	0.001271	0.3833423082992111	0	NA	3896	1
cg26176214	2	240217384	-0.002134	0.001063	0.04469369886045186	0	NA	3895	1
cg26176246	4	25657893	4.11e-4	0.003616	0.9095061297173452	0	NA	3897	1
cg26176362	1	227379480	-7.21e-4	0.001889	0.702696191913551	0	NA	3825	1
cg26176473	2	119418938	-1.47e-4	0.002555	0.9541196264573784	0	NA	3893	1
cg26176533	5	1703981	-3.17e-4	0.001824	0.8620274702483299	0	NA	3755	1
cg26176550	4	77172251	-0.001006	0.001868	0.5902016078748453	0	NA	3815	1
cg26176582	10	48392504	7.55e-4	0.001258	0.5484002867850667	0	NA	3897	1
cg26177021	19	18718682	-1.32e-4	6.85e-4	0.8471933517692898	0	NA	3896	1
cg26177125	18	54000551	-1.03e-4	0.001168	0.9297296935707176	0	NA	3887	1
cg26177155	11	82734555	-0.001141	0.001754	0.5153608343336638	0	NA	3895	1
cg26177181	10	121208758	1.65e-4	9.8e-4	0.8662942947368498	0	NA	3891	1
cg26177201	13	40530524	-1.21e-4	9.26e-4	0.896036724166182	0	NA	3892	1
cg26177273	19	46854602	2.43e-4	2.53e-4	0.33681655528244964	0	NA	3895	1
cg26177418	2	59464167	2.47e-4	0.001004	0.8056698962108608	0	NA	3896	1
cg26177440	16	68877609	-6.1e-5	2.1699999999999996e-4	0.7786291063859311	0	NA	3895	1
cg26177675	1	100085554	7.24e-4	0.001483	0.6254084711047618	0	NA	3886	1
cg26177830	16	13338690	-0.001077	8.48e-4	0.20406782840394025	0	NA	3897	1
cg26177855	9	2559948	4.1099999999999996e-4	0.001266	0.7454501060649392	0	NA	3896	1
cg26177915	14	105782020	-9e-5	6.29e-4	0.8862236351518077	0	NA	3897	1
cg26177966	19	42788071	-2.79e-4	3.31e-4	0.39928420456746866	0	NA	3857	1
cg26178024	10	126167054	1.8600000000000002e-4	8.24e-4	0.8214128584005458	0	NA	3897	1
cg26178126	1	37740931	-0.0022970000000000004	0.002113	0.27700146420940497	0	NA	3896	1
cg26178194	1	15438657	-2.3900000000000004e-4	0.001072	0.8235761636893855	0	NA	3897	1
cg26178299	22	27679907	5.29e-4	9.31e-4	0.5698949417520717	0	NA	3896	1
cg26178337	4	78508595	0.001572	0.001161	0.1757347289539708	0	NA	3897	1
cg26178526	12	74711370	-2.67e-4	0.002147	0.9010305820757516	0	NA	3714	1
cg26178618	7	134428639	1.74e-4	7.59e-4	0.8186753807834836	0	NA	3897	1
cg26179023	7	137805279	-0.002056	0.001143	0.07205425524749802	0	NA	3888	1
cg26179116	9	131140339	7.7e-5	7.35e-4	0.9165647392525316	0	NA	3889	1
cg26179133	4	2069669	3.8e-5	8.89e-4	0.9659050810078619	0	NA	3890	1
cg26179289	6	6588305	-2.4400000000000002e-4	0.00176	0.8897375067434632	0	NA	3895	1
cg26179477	12	3643345	-0.001138	7.93e-4	0.15127092772218773	0	NA	3896	1
cg26179497	5	131335317	-0.002676	0.001164	0.021506695595673017	0	NA	3895	1
cg26179530	2	69766482	6.18e-4	0.001047	0.5550177733313996	0	NA	3896	1
cg26179632	4	54774783	6.54e-4	5.26e-4	0.21374035724545679	0	NA	3897	1
cg26179758	8	38693094	0.001395	0.00139	0.31557284220599197	0	NA	3894	1
cg26180232	6	108254093	-1.06e-4	0.0015790000000000001	0.9464773389907899	0	NA	3886	1
cg26180298	4	110732083	0.003092	0.001402	0.02742457787003075	0	NA	3887	1
cg26180355	12	118326977	-7.4e-5	0.001268	0.9534621773397133	0	NA	3887	1
cg26180456	4	129729591	7.78e-4	0.00128	0.5433118378627301	0	NA	3884	1
cg26180653	2	159498929	-7.86e-4	0.001214	0.5173430364294461	0	NA	3885	1
cg26180725	19	2536657	0.001364	0.001249	0.27480072633324854	0	NA	3894	1
cg26180773	20	32186804	-1.3e-4	9.74e-4	0.8938215098791027	0	NA	3896	1
cg26181039	17	78744709	9.079999999999998e-4	8.22e-4	0.2693230366023433	0	NA	3894	1
cg26181096	22	41876619	2.03e-4	9.570000000000001e-4	0.8320124713606407	0	NA	3896	1
cg26181119	14	90798566	-5.13e-4	4.68e-4	0.2730114536616233	0	NA	3897	1
cg26181218	5	14947029	-3.87e-4	7.1e-4	0.5857050841819471	0	NA	3897	1
cg26181328	15	61113465	9.68e-4	6.93e-4	0.16246608313091343	0	NA	3897	1
cg26181433	5	140046029	7.6e-5	9.089999999999999e-4	0.9333678192290475	0	NA	3894	1
cg26181664	10	60272061	-1.0000000000000003e-5	3.52e-4	0.9773358736319516	0	NA	3897	1
cg26181763	17	9728527	1.5e-4	0.001114	0.8928886782429895	0	NA	3894	1
cg26181820	3	12526040	-3.87e-4	2.55e-4	0.12910339684540895	0	NA	3894	1
cg26181864	2	74846951	-0.001137	0.001673	0.4967467153149468	0	NA	3876	1
cg26181869	14	64471408	9.680000000000001e-4	7.88e-4	0.21928694407933416	0	NA	3895	1
cg26181902	6	22366531	-0.002544	9.92e-4	0.01033197771989345	0	NA	3894	1
cg26182003	1	214514892	6.1000000000000005e-05	9.31e-4	0.9477592302917702	0	NA	3895	1
cg26182128	10	102871765	-8.68e-4	0.001224	0.4782311949098426	0	NA	3895	1
cg26182202	2	237101915	9.6e-5	0.002993	0.9744123668213828	0	NA	3897	1
cg26182351	20	21642657	-1.55e-4	0.001429	0.9136248915397474	0	NA	3893	1
cg26182628	21	42953576	-0.002438	0.001541	0.1136291283583298	0	NA	3897	1
cg26182834	16	46957615	0.001228	7.54e-4	0.10338772302979946	0	NA	3895	1
cg26182842	15	101466291	-0.001368	0.001332	0.3044077378213773	0	NA	3894	1
cg26182999	22	36866904	-3.42e-4	6.63e-4	0.6059681855128518	0	NA	3897	1
cg26183050	10	99583715	4.56e-4	0.001034	0.6592087961233741	0	NA	3897	1
cg26183285	17	38530161	-3.55e-4	8.18e-4	0.6642990939661354	0	NA	3897	1
cg26183409	9	112416129	-0.00222	0.001487	0.1354532067526564	0	NA	3895	1
cg26183482	17	1127742	1.4e-4	0.001126	0.9010508871116042	0	NA	3897	1
cg26184200	5	990834	-0.002558	0.001166	0.028247989744025037	0	NA	3895	1
cg26184409	9	134614177	-9.28e-4	7.45e-4	0.21289747771020534	0	NA	3892	1
cg26184443	1	44265549	0.001161	6.65e-4	0.08083447173567167	0	NA	3897	1
cg26184521	9	127084644	8.27e-4	8.47e-4	0.3288725978287507	0	NA	3894	1
cg26184610	1	60437363	-5e-5	4.95e-4	0.9195424417438276	0	NA	3891	1
cg26184673	12	131520095	0.004195	0.004092	0.30528247827345534	0	NA	3895	1
cg26184695	3	126073408	0.001567	8.69e-4	0.07135334190808204	0	NA	3896	1
cg26184812	19	13842475	2.09e-4	4.18e-4	0.6170750774519739	0	NA	3892	1
cg26184987	5	173293671	-5.32e-4	6.32e-4	0.39991550259805564	0	NA	3892	1
cg26185180	7	38946718	0.001174	0.001611	0.4661607729544816	0	NA	3891	1
cg26185225	11	43290674	0.003046	0.003191	0.3398004056519522	0	NA	3892	1
cg26185347	19	35739443	9.08e-4	3.19e-4	0.004421731099363021	0	NA	3896	1
cg26185392	11	134342703	-0.001347	0.001568	0.3903095534084232	0	NA	3896	1
cg26185393	1	110163158	-2.93e-4	1.81e-4	0.1054936317126455	0	NA	3887	1
cg26185468	15	57685496	-8.37e-4	0.002748	0.7606821293589874	0	NA	3846	1
cg26185731	7	38671190	-4.98e-4	4.13e-4	0.22789031992636055	0	NA	3897	1
cg26185863	6	167703654	-8.82e-4	0.001862	0.6357251145097182	0	NA	3895	1
cg26185926	15	45879834	3.08e-4	3.43e-4	0.36920731019810726	0	NA	3831	1
cg26185981	8	21608199	-2.45e-4	7.27e-4	0.7361158631852243	0	NA	3897	1
cg26186152	5	31657060	0.001125	0.001294	0.38462990426608035	0	NA	3897	1
cg26186174	14	105157692	-0.001368	9.389999999999998e-4	0.1451525420341272	0	NA	3897	1
cg26186177	2	222438920	1.15e-4	3.01e-4	0.7024170084565573	0	NA	3896	1
cg26186357	9	74640086	3.12e-4	3e-4	0.2983399006619628	0	NA	3890	1
cg26186378	9	127830114	9.530000000000001e-4	0.001219	0.4343389681108908	0	NA	3891	1
cg26186507	6	34070271	-0.001973	7.72e-4	0.010597459864283084	0	NA	3897	1
cg26186509	2	136577654	4.51e-4	5.17e-4	0.3830226901526168	0	NA	3889	1
cg26186738	21	34542960	-0.001556	8.01e-4	0.052067918693341	0	NA	3892	1
cg26186790	18	21551790	-0.002727	0.00188	0.14691024602362757	0	NA	3829	1
cg26186871	5	146345739	-3.36e-4	4.93e-4	0.49552886477917885	0	NA	3892	1
cg26186956	18	47018909	3.56e-4	6.36e-4	0.5756510451493809	0	NA	3774	1
cg26186977	16	12189170	-1.66e-4	8.909999999999999e-4	0.8522036108839156	0	NA	3895	1
cg26187011	6	160148383	6.68e-4	4.17e-4	0.10917364065519432	0	NA	3844	1
cg26187048	4	120548580	-4.77e-4	1.96e-4	0.014946471646651848	0	NA	3887	1
cg26187247	11	1409879	-0.001191	0.001032	0.24847156689232852	0	NA	3897	1
cg26187282	20	30734497	1.23e-4	6.78e-4	0.8560411166314098	0	NA	3894	1
cg26187339	6	43602925	0.002183	0.001602	0.17298601316343293	0	NA	3897	1
cg26187477	4	15738964	1.58e-4	9.35e-4	0.8658092602078006	0	NA	3897	1
cg26187681	4	184329998	-0.003494	0.0013130000000000001	0.007789010286032726	0	NA	3897	1
cg26187735	17	41376588	0.004245	0.001146	2.1206853929590084e-4	0	NA	3895	1
cg26187769	21	42762456	8.16e-4	9.86e-4	0.40790488230961974	0	NA	3893	1
cg26187811	19	47165395	1.2200000000000001e-4	2.08e-4	0.5575137230437155	0	NA	3893	1
cg26188191	16	81570427	3.32e-4	9.59e-4	0.7291969596157261	0	NA	3895	1
cg26188349	17	1520378	0.001317	9.16e-4	0.15049849365042337	0	NA	3895	1
cg26188365	7	136587520	-6.42e-4	0.001569	0.6824091700403069	0	NA	3891	1
cg26188389	5	168318410	-5.01e-4	0.001164	0.6668956978134308	0	NA	3895	1
cg26188416	4	85486899	0.001322	0.001329	0.3198661974947509	0	NA	3896	1
cg26188587	11	70832031	-3.99e-4	0.00292	0.8913123256423524	0	NA	3897	1
cg26188612	13	42713280	-4.8499999999999997e-4	0.001073	0.6512662968741152	0	NA	3895	1
cg26188629	6	111689217	0.001874	0.001003	0.0617070591902403	0	NA	3894	1
cg26188658	1	176657626	3.27e-4	0.002166	0.8799997526272553	0	NA	3797	1
cg26188692	15	67173012	-0.0017190000000000003	7.93e-4	0.030180184990591517	0	NA	3895	1
cg26188721	20	19564630	1.66e-4	2.66e-4	0.5325880831367908	0	NA	3894	1
cg26188729	7	20331146	2.2100000000000003e-4	0.001287	0.863659885264128	0	NA	3895	1
cg26188758	10	115327164	0.003043	0.001359	0.0251463900147131	0	NA	3897	1
cg26188803	1	151634662	-6.27e-4	0.001356	0.6438021133568903	0	NA	3895	1
cg26188934	1	10517936	5e-6	0.001101	0.9963765585001648	0	NA	3893	1
cg26188982	4	74008364	0.001259	0.001422	0.37595564362804595	0	NA	3880	1
cg26189040	5	72479209	-0.003181	0.002615	0.22381598564490038	0	NA	3896	1
cg26189060	3	50480588	7.83e-4	9.67e-4	0.4181006687645173	0	NA	3896	1
cg26189121	17	20947222	5.08e-4	3.66e-4	0.16514370109077933	0	NA	3894	1
cg26189232	6	43190835	1.2e-5	0.00093000000000000005	0.989705001019888	0	NA	3896	1
cg26189308	20	57957971	2.31e-4	7.3e-4	0.7516698074968032	0	NA	3893	1
cg26189401	3	38692436	0.001512	8.73e-4	0.08328090487883187	0	NA	3894	1
cg26189438	5	111073269	-0.0017950000000000002	0.001246	0.14969490730902016	0	NA	3895	1
cg26189523	9	124310938	4.5e-5	0.00163	0.9779753099071931	0	NA	3892	1
cg26189539	18	56791106	0.001159	0.00141	0.4110849698235574	0	NA	3897	1
cg26189585	19	34855736	1.62e-4	2.78e-4	0.5600725071209446	0	NA	3896	1
cg26189608	9	36406736	0.001635	0.001287	0.20394351110856182	0	NA	3894	1
cg26189762	1	235796302	-2.7e-4	5.26e-4	0.6077358994161693	0	NA	3891	1
cg26189818	2	180137781	-0.002443	0.001472	0.09698553982914329	0	NA	3896	1
cg26189827	7	40338925	0.002911	0.001455	0.045426100498324254	0	NA	3895	1
cg26189836	2	242082605	0.001115	7.8e-4	0.15286425720214117	0	NA	3891	1
cg26189892	1	19248518	-2.66e-4	8.83e-4	0.7632271032907092	0	NA	3891	1
cg26189965	1	71083478	0.001182	0.001006	0.24001460080999526	0	NA	3897	1
cg26190348	2	75063068	-7.75e-4	5.84e-4	0.18449055756045654	0	NA	3892	1
cg26190359	2	3799225	-0.0019	0.001331	0.15343636619361664	0	NA	3894	1
cg26190407	11	63952632	2.16e-4	7.13e-4	0.7619315468723084	0	NA	3896	1
cg26190515	3	108820106	-0.001126	0.001496	0.45164595965748305	0	NA	3895	1
cg26190650	8	10803862	-0.00137	0.001002	0.17154211103014527	0	NA	3897	1
cg26190757	12	111029711	0.001391	9.02e-4	0.12304234549928161	0	NA	3895	1
cg26190759	17	42898112	2.2e-4	0.0018670000000000002	0.9061975245846885	0	NA	3837	1
cg26190952	5	176783013	5.37e-4	4.75e-4	0.2582545161608755	0	NA	3896	1
cg26190956	22	41903662	7.48e-4	0.001415	0.59706775944666	0	NA	3893	1
cg26190994	17	65878848	9.78e-4	0.001734	0.5727447126641085	0	NA	3877	1
cg26191024	8	121097319	-0.001299	0.00269	0.6291670057701212	0	NA	3884	1
cg26191378	7	150780146	9.53e-4	5.06e-4	0.0596462874113975	0	NA	3895	1
cg26191415	2	62386205	6.7e-5	8.01e-4	0.9333383350651949	0	NA	3896	1
cg26191549	19	56288994	0.002318	0.002697	0.39007934025229113	0	NA	3896	1
cg26191704	5	167912033	9.33e-4	0.00254	0.7133782231968244	0	NA	3894	1
cg26191723	22	30615567	-4.49e-4	8.53e-4	0.5986259516305552	0	NA	3897	1
cg26191960	9	87359419	0.003289	0.001164	0.0047191952397578375	0	NA	3896	1
cg26192224	7	73632301	1.03e-4	3.45e-4	0.7652828675186684	0	NA	3893	1
cg26192293	8	133694113	-4.67e-4	0.001565	0.7653959385443098	0	NA	3897	1
cg26192328	4	76956571	-1.79e-4	9.26e-4	0.8467204743973981	0	NA	3847	1
cg26192459	2	51933606	-0.00168	0.001943	0.38723514482028926	0	NA	3832	1
cg26192555	2	77181128	-8.13e-4	9.44e-4	0.3891120335830776	0	NA	3895	1
cg26192567	2	181844680	-0.001822	0.001637	0.2657034446985242	0	NA	3888	1
cg26192586	4	67777770	9.53e-4	0.001091	0.38238486338851957	0	NA	3895	1
cg26192662	11	41481148	1.59e-4	5.31e-4	0.7646081388062711	0	NA	3872	1
cg26192722	1	111989363	-1.7600000000000002e-4	7.65e-4	0.8180409820473946	0	NA	3894	1
cg26192767	9	23543643	-0.002547	0.002103	0.22584674967752053	0	NA	3895	1
cg26192769	15	77286576	6.609999999999999e-4	7.37e-4	0.36978335879729757	0	NA	3896	1
cg26192943	1	204217974	-0.001708	6.67e-4	0.010445561272424625	0	NA	3897	1
cg26193000	6	133286171	-8.57e-4	0.001671	0.6080446755494058	0	NA	3896	1
cg26193023	17	30669492	-0.001012	0.002273	0.6561560252134933	0	NA	3896	1
cg26193038	16	23492765	7.16e-4	7.1e-4	0.31323814180394643	0	NA	3893	1
cg26193250	20	59998232	-0.002298	0.002067	0.26624300237713483	0	NA	3895	1
cg26193557	1	9919845	8.33e-4	7.8e-4	0.2855436449040695	0	NA	3889	1
cg26193687	15	41708714	6.4e-5	2.29e-4	0.7798795671608258	0	NA	3894	1
cg26193870	11	828763	-0.001609	0.001292	0.21300090573651062	0	NA	3894	1
cg26193993	7	36691114	-0.004495	0.001652	0.006509572699320174	0	NA	3894	1
cg26194023	15	64201254	0.001406	0.001162	0.22628549743709653	0	NA	3894	1
cg26194071	6	21353994	-0.0019100000000000002	0.002564	0.45631416070287883	0	NA	3897	1
cg26194111	3	171695384	-0.0033959999999999997	0.00128	0.007975033110021033	0	NA	3895	1
cg26194172	5	96221731	-1.61e-4	0.001095	0.8831067912858893	0	NA	3894	1
cg26194222	17	57470490	-2.59e-4	9.560000000000001e-4	0.7864521761298666	0	NA	3897	1
cg26194484	6	158283187	0.001333	0.00115	0.2464030218730059	0	NA	3893	1
cg26194889	17	7712861	-0.0014979999999999998	8.549999999999999e-4	0.07976576373840089	0	NA	3896	1
cg26194897	4	86396375	-2.09e-4	2.9e-4	0.47110047856996784	0	NA	3892	1
cg26195281	19	33166531	-8.27e-4	8.07e-4	0.30546551991525817	0	NA	3896	1
cg26195291	6	131291248	0.001293	0.001053	0.21947691527861987	0	NA	3896	1
cg26195361	4	174514461	1.51e-4	0.001689	0.9287624237165739	0	NA	3867	1
cg26195363	2	99376861	9.7e-4	5.35e-4	0.06981884924593744	0	NA	3897	1
cg26195487	19	35750940	3.1e-5	0.001013	0.9755868101427403	0	NA	3897	1
cg26195586	5	138532335	6.53e-4	5.69e-4	0.25112240668065844	0	NA	3895	1
cg26195691	18	74469056	8.2e-4	0.0012310000000000003	0.5053311413425794	0	NA	3894	1
cg26195823	10	5496234	-4e-6	0.001504	0.9978779690952494	0	NA	3889	1
cg26195826	18	52433898	7.95e-4	0.0018639999999999998	0.6697419846691086	0	NA	3859	1
cg26196068	9	89951237	5.2e-5	9.92e-4	0.9581945523862971	0	NA	3896	1
cg26196104	16	4379148	-2.9e-4	8.54e-4	0.7341740058877535	0	NA	3896	1
cg26196204	9	120318380	-0.003437	0.001928	0.07463900355695403	0	NA	3896	1
cg26196336	6	130702783	2.94e-4	0.001132	0.7950818358087335	0	NA	3895	1
cg26196416	3	4641568	-2.45e-4	7.85e-4	0.7549630743888028	0	NA	3893	1
cg26196671	1	201399609	2e-5	0.001215	0.9868666908705557	0	NA	3895	1
cg26196760	18	42451768	0.002125	0.001522	0.16265752065036354	0	NA	3891	1
cg26196808	17	80441579	0.001102	8.9e-4	0.21564107852409967	0	NA	3895	1
cg26196886	9	74102260	-1.53e-4	7.1e-4	0.8293830020035214	0	NA	3896	1
cg26196971	8	37736389	0.001595	0.001401	0.25492322738664436	0	NA	3886	1
cg26197008	3	12392024	-3e-4	0.001038	0.7725681073467672	0	NA	3896	1
cg26197063	1	3586710	-0.004702	0.002372	0.04744640968614513	0	NA	3897	1
cg26197064	6	153552422	-0.001064	0.001404	0.44854991162571206	0	NA	3888	1
cg26197136	6	154801049	-0.001804	0.001451	0.21376448876435303	0	NA	3893	1
cg26197202	1	193407326	0.001057	0.001249	0.39739822342761105	0	NA	3894	1
cg26197468	17	79863576	-9.23e-4	7.69e-4	0.23003834915403737	0	NA	3897	1
cg26197665	15	101920222	0.0014360000000000002	0.001057	0.17428543369391386	0	NA	3897	1
cg26197784	6	149787627	-2.44e-4	9.71e-4	0.8015919681104852	0	NA	3897	1
cg26197874	9	137003621	7.63e-4	0.002499	0.7601208236963679	0	NA	3893	1
cg26197924	10	105466801	-5.84e-4	9.760000000000001e-4	0.5495993121828509	0	NA	3893	1
cg26197986	22	23938326	9.93e-4	0.001025	0.3326547239754321	0	NA	3892	1
cg26198451	12	77239985	-3.42e-4	0.001423	0.8100687689855934	0	NA	3879	1
cg26198483	13	103560417	-0.001249	9.74e-4	0.1997230995270788	0	NA	3897	1
cg26198488	16	88121225	-8.09e-4	0.001205	0.5019853006586514	0	NA	3894	1
cg26198492	6	158808344	0.0010860000000000002	0.001411	0.441497507725307	0	NA	3896	1
cg26198495	16	53126132	2.73e-4	8.16e-4	0.7379579105991934	0	NA	3894	1
cg26198682	3	176981412	-2.82e-4	0.001064	0.7909805012454865	0	NA	3886	1
cg26198737	11	117150905	3.33e-4	9.66e-4	0.7303045073226379	0	NA	3889	1
cg26198748	3	111757941	4.44e-4	0.0012	0.7113824903989066	0	NA	3897	1
cg26198959	14	65673250	-3.7099999999999996e-4	0.001015	0.7147253390807188	0	NA	3896	1
cg26199014	3	101677858	-0.001355	0.001132	0.231307932034882	0	NA	3897	1
cg26199152	7	6458980	-2.63e-4	8.23e-4	0.7492999478933842	0	NA	3896	1
cg26199251	16	24882305	-0.002086	0.001971	0.2898977206824435	0	NA	3894	1
cg26199289	4	111564722	1.72e-4	0.00309	0.9556099326089572	0	NA	3894	1
cg26199433	1	62773354	4.3400000000000003e-4	9.030000000000002e-4	0.6307864881090309	0	NA	3892	1
cg26199434	15	32969882	-3.97e-4	9.23e-4	0.6671089511132826	0	NA	3897	1
cg26199540	17	72526090	0.002002	9.77e-4	0.040449405666528146	0	NA	3892	1
cg26199856	13	44318692	0.001194	0.001774	0.5009121468430074	0	NA	3858	1
cg26199919	11	19694253	-0.001485	8.21e-4	0.07048677499990844	0	NA	3897	1
cg26199963	5	135081703	2.84e-4	0.001875	0.8796076035796362	0	NA	3893	1
cg26200116	5	84589190	-9.88e-4	0.001386	0.47594309162451903	0	NA	3895	1
cg26200271	9	100395886	9.13e-4	5.53e-4	0.09873968263689183	0	NA	3861	1
cg26200364	5	179234489	-2.3399999999999997e-4	2.55e-4	0.35880367248960465	0	NA	3897	1
cg26200385	12	102310755	-4.6499999999999997e-4	8.04e-4	0.5630223026306567	0	NA	3891	1
cg26200481	20	34331217	2.71e-4	6.04e-4	0.6536657632782539	0	NA	3888	1
cg26200533	3	136612977	6.13e-4	8.26e-4	0.4580081202598677	0	NA	3894	1
cg26200795	18	52895482	-0.00504	0.00225	0.02509092287189313	0	NA	3886	1
cg26200971	17	76054221	-4.92e-4	9.04e-4	0.5862709711574827	0	NA	3894	1
cg26200974	10	124383677	-6.15e-4	0.001194	0.6065003483525859	0	NA	3867	1
cg26200980	13	38031851	-0.002538	0.002105	0.22793291017757009	0	NA	3894	1
cg26201109	3	56039308	1.22e-4	0.001044	0.9069723929465047	0	NA	3890	1
cg26201175	4	37641242	-1.25e-4	0.0019070000000000003	0.9477377050356197	0	NA	3730	1
cg26201240	16	82659471	-7.5e-5	0.001201	0.9502061028765619	0	NA	3893	1
cg26201316	11	1848006	5.96e-4	9.030000000000002e-4	0.5092396162105097	0	NA	3892	1
cg26201429	4	185512140	-5.62e-4	0.00153	0.7133801423794204	0	NA	3892	1
cg26201728	3	99270528	-4.91e-4	7.63e-4	0.5198916383505813	0	NA	3897	1
cg26201751	1	186788381	6.69e-4	0.001655	0.6860438837380719	0	NA	3890	1
cg26201819	18	42835380	0.001154	8.640000000000001e-4	0.18166430479076914	0	NA	3897	1
cg26201942	11	119038896	-4.56e-4	9.91e-4	0.645414821897179	0	NA	3896	1
cg26201957	11	82601013	3.77e-4	0.002071	0.8555531689050301	0	NA	3722	1
cg26201977	15	40167761	0.001214	0.001589	0.4448657424728248	0	NA	3892	1
cg26201988	2	129126062	-9.69e-4	8.59e-4	0.2592963208920545	0	NA	3894	1
cg26202110	16	53920200	-8.64e-4	0.001138	0.44771694865466954	0	NA	3897	1
cg26202142	17	38875459	-8.099999999999998e-4	0.001457	0.5782540213811596	0	NA	3889	1
cg26202174	16	71671730	-8.860000000000001e-4	0.001195	0.4584372491789348	0	NA	3890	1
cg26202181	8	41399291	0.001448	0.00103	0.15977602439569202	0	NA	3867	1
cg26202327	2	233193151	-2.99e-4	0.00101	0.7671998366070826	0	NA	3895	1
cg26202378	17	72804237	5.08e-4	3.95e-4	0.19841655680334144	0	NA	3897	1
cg26202404	5	32591287	-0.001407	0.00155	0.36401458233249245	0	NA	3896	1
cg26202413	11	56991898	0.001483	0.0019140000000000001	0.43844772155725903	0	NA	3897	1
cg26202425	19	45647769	6.08e-4	8.15e-4	0.45566000305246873	0	NA	3897	1
cg26202458	9	117554714	-4.4900000000000007e-4	7.98e-4	0.5736687142249896	0	NA	3892	1
cg26202489	3	178002155	5.74e-4	0.0021	0.7845969942495041	0	NA	3758	1
cg26202526	5	138012370	-0.001128	8.98e-4	0.20907075429341443	0	NA	3896	1
cg26202884	10	12644767	-8.14e-4	0.001241	0.5118738984160374	0	NA	3894	1
cg26203062	17	28776687	-0.001513	0.001315	0.24990904001628916	0	NA	3893	1
cg26203118	12	20680547	-0.001113	0.001553	0.4735731747856488	0	NA	3893	1
cg26203225	10	72604125	-6e-5	9.35e-4	0.9488339705011515	0	NA	3888	1
cg26203234	13	29232440	-4e-4	4.6599999999999994e-4	0.39068868517397554	0	NA	3897	1
cg26203245	10	7817014	8.02e-4	8.96e-4	0.37073936095692867	0	NA	3895	1
cg26203278	17	434365	-0.001116	0.001055	0.2901375561317237	0	NA	3894	1
cg26203311	20	2280332	-9.47e-4	0.001224	0.43911247263361664	0	NA	3897	1
cg26203434	15	63365248	-4.17e-4	7.82e-4	0.5938618617703577	0	NA	3896	1
cg26203519	8	67472194	8.75e-4	0.001093	0.4233928158998523	0	NA	3892	1
cg26203582	7	38236541	-9.73e-4	0.00125	0.43633323877741803	0	NA	3893	1
cg26203654	2	74710221	1.34e-4	2.09e-4	0.5214263193323894	0	NA	3894	1
cg26203809	11	125549650	-0.00289	0.001442	0.045052828807192837	0	NA	3887	1
cg26203818	1	43833607	1.81e-4	3.96e-4	0.6476202243041964	0	NA	3877	1
cg26203849	13	21597346	-1.87e-4	6.32e-4	0.767317084997306	0	NA	3884	1
cg26203998	6	183775	0.00118	0.00117	0.31319193223621017	0	NA	3886	1
cg26204006	11	117696822	-8.11e-4	0.001026	0.42926597895278085	0	NA	3894	1
cg26204015	14	55458572	1.25e-4	0.001701	0.9414192374439125	0	NA	3826	1
cg26204059	10	5708728	-4.61e-4	2.66e-4	0.0830809695806584	0	NA	3884	1
cg26204154	22	33906484	-2.49e-4	8.33e-4	0.7650014163705292	0	NA	3897	1
cg26204166	20	20420942	0.001362	0.001128	0.22726011815049643	0	NA	3897	1
cg26204250	8	143456503	0.002381	0.001272	0.06122661881879946	0	NA	3894	1
cg26204283	1	169763462	1.98e-4	0.002413	0.9346025537229602	0	NA	3895	1
cg26204297	17	9020180	-3.7e-4	7.23e-4	0.6088213891869158	0	NA	3896	1
cg26204416	6	150070995	2.3299999999999997e-4	4.72e-4	0.6215575728281612	0	NA	3895	1
cg26204513	16	58583808	-0.001269	6e-4	0.034429947314886813	0	NA	3897	1
cg26204564	7	47128030	7.610000000000001e-4	7.59e-4	0.3160369799426016	0	NA	3897	1
cg26204575	4	160213440	-8.99e-4	9.129999999999999e-4	0.32478818997366116	0	NA	3895	1
cg26204576	5	75886317	-0.0016989999999999998	0.001601	0.2885936840338465	0	NA	3880	1
cg26204893	16	70389470	4.8800000000000004e-4	8.49e-4	0.5654307095367865	0	NA	3891	1
cg26204978	1	20739919	7.32e-4	0.001352	0.5882180434463389	0	NA	3896	1
cg26205041	5	71385853	-4.25e-4	0.001353	0.7534323473594514	0	NA	3895	1
cg26205062	2	58655444	-1.21e-4	2.85e-4	0.6711564342415481	0	NA	3897	1
cg26205072	14	35590685	-3.16e-4	5.94e-4	0.5947353234770456	0	NA	3894	1
cg26205187	17	40215221	-1.15e-4	7e-4	0.8695062272449716	0	NA	3897	1
cg26205369	14	91948365	-6.8e-5	0.001156	0.9530926671474399	0	NA	3896	1
cg26205384	7	144533248	-9e-5	2.61e-4	0.7302239928252887	0	NA	3894	1
cg26205385	5	38347843	3.48e-4	9.94e-4	0.7262631979022796	0	NA	3895	1
cg26205394	11	119894444	-0.003167	0.0018760000000000003	0.09137930814809908	0	NA	3896	1
cg26205396	6	24884771	0.001261	0.001524	0.4079946168587966	0	NA	3893	1
cg26205415	1	150942787	-6.67e-4	6.64e-4	0.3151289647385358	0	NA	3897	1
cg26205722	6	82461503	-2e-4	6.84e-4	0.7699825965211213	0	NA	3897	1
cg26205842	1	173174856	3.3e-4	6.12e-4	0.5897380379163659	0	NA	3896	1
cg26205979	11	46443014	-7.5e-4	7.14e-4	0.29352497709457914	0	NA	3896	1
cg26206039	14	88201691	0.003749	0.001153	0.0011479059575041895	0	NA	3897	1
cg26206330	5	889987	5.02e-4	7.8e-4	0.5198415028353738	0	NA	3892	1
cg26206367	1	16110999	1.2e-4	9.81e-4	0.9026422995387562	0	NA	3895	1
cg26206723	7	2209808	-1.25e-4	7.57e-4	0.8688452060513627	0	NA	3897	1
cg26206779	1	16176754	7.1e-5	4.48e-4	0.8740768907703134	0	NA	3895	1
cg26207141	2	235405246	7e-5	2.52e-4	0.7811829508671501	0	NA	3874	1
cg26207277	11	75430322	-1.4e-5	8.47e-4	0.9868124259300446	0	NA	3897	1
cg26207312	2	70520427	7e-6	2.53e-4	0.9779269588383986	0	NA	3895	1
cg26207409	15	57453372	5.98e-4	0.001219	0.6237334120917113	0	NA	3896	1
cg26207432	22	32916931	3.5e-5	0.001077	0.9740751671528015	0	NA	3895	1
cg26207492	9	108092907	-4.54e-4	0.001932	0.8142167679547981	0	NA	3893	1
cg26207573	3	140181818	3.46e-4	9.96e-4	0.7282986768074785	0	NA	3897	1
cg26207631	1	247900912	-0.00117	9.8e-4	0.23252587009831596	0	NA	3893	1
cg26207772	12	56367593	-0.00064899999999999995	3.23e-4	0.044506607656353385	0	NA	3770	1
cg26207810	3	48340233	0.0023	0.001681	0.17123909430553133	0	NA	3891	1
cg26207870	6	122973881	0.002001	0.001082	0.06440685016155942	0	NA	3897	1
cg26207895	4	6078294	0.002421	0.002032	0.23348207187435174	0	NA	3891	1
cg26208115	6	88466676	8.63e-4	8.25e-4	0.29553305172198835	0	NA	3795	1
cg26208450	3	45813982	6.67e-4	8.12e-4	0.4114021946661211	0	NA	3896	1
cg26208542	12	130610823	-3.49e-4	0.001443	0.8088907826656797	0	NA	3897	1
cg26208679	22	24795132	3.5e-4	0.001121	0.7548723980009449	0	NA	3896	1
cg26208693	19	19754481	-1.33e-4	2.81e-4	0.635992307998003	0	NA	3835	1
cg26208981	7	107190811	0.00116	7.57e-4	0.12543248868726978	0	NA	3892	1
cg26209001	2	100874495	-6.5e-5	0.001018	0.9490891176806773	0	NA	3893	1
cg26209025	1	19408759	1.1000000000000001e-5	8.06e-4	0.9891110946399648	0	NA	3897	1
cg26209050	1	14765289	-0.001506	0.001304	0.24812811306600588	0	NA	3896	1
cg26209151	3	134325121	-7.68e-4	7.04e-4	0.2753128865219624	0	NA	3893	1
cg26209290	17	7487832	-0.002647	0.001331	0.046730982109112876	0	NA	3897	1
cg26209441	1	12501684	0.001854	0.002059	0.3678876818552419	0	NA	3896	1
cg26209765	2	236242220	0.001786	0.001446	0.21678160606819094	0	NA	3894	1
cg26209792	3	189794981	-4.43e-4	9.18e-4	0.6294005120646071	0	NA	3897	1
cg26209793	19	14888015	-0.001894	0.00124	0.12665676663290357	0	NA	3896	1
cg26209868	12	114305076	2.07e-4	7.42e-4	0.7802634416563148	0	NA	3897	1
cg26209975	14	66170994	-0.001085	0.002769	0.6951777614887666	0	NA	3832	1
cg26210055	8	93522056	-2.06e-4	0.001217	0.8655852995865105	0	NA	3897	1
cg26210079	8	142351965	8.82e-4	0.00093000000000000005	0.34293242580296274	0	NA	3897	1
cg26210191	1	110161760	0.001381	9.61e-4	0.15070527993785787	0	NA	3896	1
cg26210281	12	33054689	0.00152	0.001384	0.27208839927295947	0	NA	3897	1
cg26210297	1	162534628	-0.002786	0.0017399999999999998	0.10934382736091694	0	NA	3897	1
cg26210302	3	42913809	5.55e-4	0.003688	0.8803795627779075	0	NA	3894	1
cg26210328	13	83054350	-0.002299	0.001365	0.09213354083485989	0	NA	3890	1
cg26210343	17	48472950	-0.001047	8.11e-4	0.19670410508110028	0	NA	3894	1
cg26210379	22	28315122	-4.36e-4	2.74e-4	0.11155537698574831	0	NA	3896	1
cg26210449	5	179720266	-2.86e-4	6.33e-4	0.6514010050387159	0	NA	3895	1
cg26210511	1	47184937	-6.71e-4	8.27e-4	0.41715529758186803	0	NA	3869	1
cg26210521	4	9895517	1.5e-5	0.001081	0.9889288766397645	0	NA	3895	1
cg26210777	21	37876725	8.38e-4	5.84e-4	0.1513066164160566	0	NA	3879	1
cg26210934	16	67150476	-5.7999999999999994e-5	8.36e-4	0.9446887477905601	0	NA	3896	1
cg26211193	2	207586132	-2.57e-4	0.001035	0.8038951977508124	0	NA	3895	1
cg26211258	14	70485678	-1.5e-4	4.05e-4	0.711106547594804	0	NA	3897	1
cg26211427	15	89991872	-0.004619	0.002291	0.043784277017333235	0	NA	3891	1
cg26211531	12	109661182	1.14e-4	8.26e-4	0.8902289358665567	0	NA	3893	1
cg26211754	3	150548073	9.95e-4	8.2e-4	0.22497133404565609	0	NA	3894	1
cg26211838	12	107168886	-3.59e-4	3.14e-4	0.2529090321668767	0	NA	3896	1
cg26212043	9	139839404	-3.78e-4	5.37e-4	0.48148844076438885	0	NA	3896	1
cg26212256	19	28704670	1.42e-4	0.001631	0.9306213150182042	0	NA	3897	1
cg26212284	12	49992721	0.001028	0.001984	0.6043569928187132	0	NA	3896	1
cg26212321	6	685077	0.001015	8.74e-4	0.24550884945945767	0	NA	3897	1
cg26212420	14	75033387	3.22e-4	8.77e-4	0.7134990958500439	0	NA	3897	1
cg26212553	3	156814216	8.75e-4	0.0017899999999999997	0.62496431158427	0	NA	3891	1
cg26212583	7	93598288	5.29e-4	0.001317	0.6879265649002594	0	NA	3896	1
cg26212618	6	24941475	-0.00064899999999999995	9e-4	0.4708411553596341	0	NA	3894	1
cg26212904	17	5608761	-0.001137	0.002198	0.6049548196998396	0	NA	3894	1
cg26213131	2	100494615	-0.001413	9.35e-4	0.1307298750985713	0	NA	3894	1
cg26213138	7	105847515	6.93e-4	8.4e-4	0.4093715906945053	0	NA	3887	1
cg26213240	2	198715843	-2.92e-4	0.001034	0.7776380013699754	0	NA	3896	1
cg26213252	7	151774417	-3.09e-4	7.36e-4	0.6746045651674444	0	NA	3895	1
cg26213484	9	135779093	-5.6e-5	7.48e-4	0.9403210819008566	0	NA	3896	1
cg26213488	5	150139205	-5.55e-4	7.73e-4	0.47276845408067447	0	NA	3887	1
cg26213885	1	88675834	7.58e-4	0.001525	0.6191543705473046	0	NA	3897	1
cg26213943	7	87858572	-0.00169	0.001655	0.3071843073724998	0	NA	3887	1
cg26214031	5	119792608	4.82e-4	9.43e-4	0.6092567559594619	0	NA	3895	1
cg26214119	19	3316969	-0.001223	0.001928	0.5258615021709133	0	NA	3890	1
cg26214569	19	1876316	-5.42e-4	2.62e-4	0.0385740321870476	0	NA	3897	1
cg26214630	16	27264942	0.0018600000000000001	0.001714	0.277841558099443	0	NA	3894	1
cg26214635	10	100250135	1.84e-4	0.0012930000000000003	0.8868393202575495	0	NA	3892	1
cg26214897	8	37456645	6.11e-4	8.18e-4	0.4550975064432446	0	NA	3894	1
cg26215000	6	50683758	0.001075	0.001536	0.4840086242803228	0	NA	3896	1
cg26215343	3	138114917	-1.7e-5	8.98e-4	0.9848961833022067	0	NA	3894	1
cg26215368	12	132445029	4.7200000000000003e-4	8.67e-4	0.5861621194417423	0	NA	3897	1
cg26215389	1	184984714	4.19e-4	9.560000000000001e-4	0.6611800468900085	0	NA	3896	1
cg26215533	10	13700379	-0.00162	0.001046	0.12144010496515052	0	NA	3892	1
cg26215541	15	41951583	0.002734	0.001763	0.12095783361358566	0	NA	3896	1
cg26215543	1	8936009	-0.002538	0.003166	0.4227598141229902	0	NA	3788	1
cg26215554	5	114806867	-0.001198	0.001046	0.25207849263547205	0	NA	3893	1
cg26215571	1	231860964	-2.81e-4	9.089999999999999e-4	0.7572219448040104	0	NA	3894	1
cg26215675	16	31142600	-8.609999999999999e-4	6.42e-4	0.17988100936663382	0	NA	3897	1
cg26215915	6	106590335	-7.13e-4	0.002223	0.7484091432944737	0	NA	3896	1
cg26215939	4	76912195	-4.4400000000000006e-4	2.63e-4	0.09137036247320038	0	NA	3897	1
cg26216116	10	50575686	0.002472	0.001743	0.15611942136461412	0	NA	3897	1
cg26216149	17	7221255	-8.31e-4	7.14e-4	0.24447850407201996	0	NA	3895	1
cg26216197	2	86071828	0.0025509999999999994	0.001469	0.08246566355501217	0	NA	3892	1
cg26216217	9	134989862	6.03e-4	0.003473	0.8621600984051738	0	NA	3895	1
cg26216428	16	49890202	5.2e-5	3.07e-4	0.8654968828285337	0	NA	3878	1
cg26216513	5	60921729	-7.55e-4	5.06e-4	0.1356742787387771	0	NA	3847	1
cg26216613	3	156271951	-3.69e-4	5.85e-4	0.5281914247071506	0	NA	3889	1
cg26216680	3	120315119	-3.7e-5	1.7e-4	0.8277041156618357	0	NA	3895	1
cg26217020	8	144916420	0.001501	0.001215	0.21668504060275612	0	NA	3897	1
cg26217044	9	124471305	1.22e-4	8.06e-4	0.8796879832081153	0	NA	3895	1
cg26217053	7	113560252	-4.06e-4	0.00189	0.8299117019759417	0	NA	3815	1
cg26217085	13	27586827	-0.001084	0.001762	0.5384160520845311	0	NA	3890	1
cg26217154	3	33844645	0.002334	0.001121	0.037336114595259165	0	NA	3891	1
cg26217216	3	40648261	0.001491	0.002059	0.4689810597231505	0	NA	3871	1
cg26217286	8	20880199	-4.8e-5	8.07e-4	0.9525701502619625	0	NA	3892	1
cg26217340	11	32459861	0.001421	0.001301	0.2747290571716043	0	NA	3861	1
cg26217356	8	142076228	-0.001282	6.57e-4	0.05102211100029401	0	NA	3897	1
cg26217359	4	103609443	0.001102	8.17e-4	0.1773892601755359	0	NA	3894	1
cg26217424	3	111577657	3.33e-4	9.68e-4	0.730840070854117	0	NA	3895	1
cg26217508	14	24029049	6.94e-4	7.37e-4	0.3463691169202728	0	NA	3895	1
cg26217694	8	132532575	8.72e-4	0.001683	0.6043728721406563	0	NA	3856	1
cg26217754	15	40405659	3e-5	0.001385	0.982718653297144	0	NA	3894	1
cg26217808	1	30941791	0.002377	0.001653	0.15043645724051255	0	NA	3894	1
cg26217814	2	79252152	3.75e-4	8.05e-4	0.6413310982150637	0	NA	3896	1
cg26217822	12	45603179	-8.54e-4	9.86e-4	0.38642119971579736	0	NA	3895	1
cg26217839	19	49837211	1.8499999999999997e-4	2.67e-4	0.488382417219042	0	NA	3897	1
cg26217847	11	118013672	-1.46e-4	2.4e-4	0.5429664174035744	0	NA	3897	1
cg26217875	14	81919676	1.1e-5	6.07e-4	0.985541598340291	0	NA	3879	1
cg26217936	8	99935208	0.001111	0.0013400000000000003	0.40704529027948083	0	NA	3895	1
cg26217974	2	42850466	-3.68e-4	7.85e-4	0.6392198851009152	0	NA	3893	1
cg26218104	1	216692753	4.76e-4	9.35e-4	0.610688503698495	0	NA	3897	1
cg26218242	5	175319666	5.04e-4	0.002312	0.8274345034623891	0	NA	3897	1
cg26218358	2	74654788	-0.001022	8.08e-4	0.20592457133260542	0	NA	3897	1
cg26218365	15	69961569	-3.6e-5	3.34e-4	0.9141666930876058	0	NA	3896	1
cg26218428	15	85406966	0.00101	0.001051	0.33655743033741414	0	NA	3891	1
cg26218460	1	118207082	0.003933	0.001291	0.0023154127070653266	0	NA	3889	1
cg26218487	6	52086161	-5.24e-4	6.55e-4	0.42371079716679333	0	NA	3873	1
cg26218606	19	52074577	-7.14e-4	6.58e-4	0.27787454061641015	0	NA	3891	1
cg26218737	10	1737856	9.98e-4	0.001442	0.48887810256247666	0	NA	3896	1
cg26218970	12	125465332	7.97e-4	9.28e-4	0.39043088873540305	0	NA	3877	1
cg26219140	17	7553375	-0.003004	0.002182	0.168599263745033	0	NA	3896	1
cg26219179	2	182011089	-6.71e-4	8.72e-4	0.4415992666348187	0	NA	3897	1
cg26219252	5	176170048	0.001341	0.001398	0.33744416581343917	0	NA	3892	1
cg26219279	4	174667707	0.001488	0.002085	0.4754318397517741	0	NA	3828	1
cg26219287	11	77825172	-0.002044	0.001036	0.04849864165610045	0	NA	3897	1
cg26219415	14	77245153	-1.48e-4	6.46e-4	0.818789509090643	0	NA	3897	1
cg26219419	8	124264498	0.001176	0.001334	0.3780152158689685	0	NA	3881	1
cg26219449	6	45812853	0.001083	0.001254	0.3877876816065997	0	NA	3895	1
cg26219523	5	154214787	0.001045	9.86e-4	0.28921842949281457	0	NA	3894	1
cg26219664	19	511526	-9.7e-5	0.001378	0.943881760184902	0	NA	3896	1
cg26219680	2	58568596	-5.82e-4	0.001188	0.6242053778501353	0	NA	3895	1
cg26219770	2	99871639	-0.001801	0.001007	0.07369849710812222	0	NA	3896	1
cg26219917	8	95180032	1.89e-4	9.01e-4	0.8338495882385482	0	NA	3894	1
cg26219971	20	2452132	5.1000000000000006e-5	8.27e-4	0.9508266806389897	0	NA	3895	1
cg26220016	6	18477984	2.88e-4	0.0011	0.7934616208342643	0	NA	3897	1
cg26220122	7	115428728	9.62e-4	0.001743	0.5810018128207066	0	NA	3892	1
cg26220304	21	46912822	0.001023	0.00116	0.37783275198652	0	NA	3897	1
cg26220316	15	44792763	2.96e-4	0.001212	0.8070570132745088	0	NA	3889	1
cg26220439	12	56435611	4.17e-4	2.91e-4	0.15186078352186214	0	NA	3855	1
cg26220698	8	25494032	-8e-4	0.001426	0.5747908444039704	0	NA	3897	1
cg26220772	2	121541251	3.6199999999999996e-4	0.001047	0.7295307838472582	0	NA	3836	1
cg26220781	12	31654976	9.35e-4	0.001617	0.5631079745526569	0	NA	3848	1
cg26220952	18	7273138	6.000000000000001e-6	0.001546	0.9969034312114601	0	NA	3895	1
cg26221062	8	98900113	-0.001213	7.96e-4	0.12754135212742346	0	NA	3897	1
cg26221131	14	69445993	2.45e-4	3.02e-4	0.4172173643374823	0	NA	3896	1
cg26221139	1	11677676	-1.97e-4	0.001704	0.9079613767314272	0	NA	3897	1
cg26221442	7	7869872	6.85e-4	9.66e-4	0.4782563848375387	0	NA	3897	1
cg26221509	22	43608569	0.00131	8.429999999999999e-4	0.12019064180463217	0	NA	3895	1
cg26221766	4	42305072	4.95e-4	0.001044	0.6354015514006988	0	NA	3897	1
cg26221788	12	25866367	-3.7e-4	0.001507	0.8060531255560193	0	NA	3892	1
cg26221928	1	27701067	0.001019	9.78e-4	0.2974477087368699	0	NA	3888	1
cg26221987	10	4289330	0.001286	0.001193	0.2810539565650131	0	NA	3897	1
cg26222035	17	8689015	3.95e-4	3.96e-4	0.31853412525072133	0	NA	3893	1
cg26222075	5	151338118	3.24e-4	7.43e-4	0.6627859523245812	0	NA	3896	1
cg26222125	11	118912759	6.67e-4	0.001012	0.5098373930480379	0	NA	3897	1
cg26222199	1	24246741	4.14e-4	0.00064899999999999995	0.5235358688360157	0	NA	3888	1
cg26222258	12	109831775	-4.070000000000001e-4	8.29e-4	0.623459721556592	0	NA	3839	1
cg26222293	13	28895458	-8.02e-4	8.47e-4	0.3437043587228497	0	NA	3889	1
cg26222440	11	134355814	-0.00226	0.001547	0.14404506893726424	0	NA	3894	1
cg26222606	3	126911517	-0.003417	0.002799	0.22216435167325654	0	NA	3896	1
cg26222613	4	159960676	6.68e-4	9.81e-4	0.4959108368913572	0	NA	3895	1
cg26222637	12	3399460	-0.00363	0.001609	0.024066894783904995	0	NA	3887	1
cg26222647	18	20437037	-2.9899999999999995e-4	0.001078	0.7814994761828814	0	NA	3897	1
cg26222689	2	46227830	-4.07e-4	0.002495	0.8704190301331394	0	NA	3897	1
cg26222722	5	142825390	-6.3e-4	0.001213	0.6035003392197681	0	NA	3895	1
cg26222773	17	34899282	4.6100000000000004e-4	0.001082	0.6700620519771763	0	NA	3896	1
cg26222940	2	179317935	-0.001494	0.00139	0.2824552599570686	0	NA	3895	1
cg26222999	21	31859801	-0.001466	0.001246	0.23936917117370063	0	NA	3896	1
cg26223054	12	58201681	2.1e-5	8.99e-4	0.9813636795284992	0	NA	3896	1
cg26223259	15	95834035	9.58e-4	0.001976	0.6278055853346285	0	NA	3897	1
cg26223272	17	56616580	4.8e-5	0.001512	0.974674585344451	0	NA	3894	1
cg26223289	12	96861503	-0.001888	0.001482	0.20267967791073263	0	NA	3878	1
cg26223366	20	20388968	-2.12e-4	9.4e-4	0.8215655003322777	0	NA	3897	1
cg26223511	11	125496578	8.300000000000001e-5	3.91e-4	0.8318915503997388	0	NA	3894	1
cg26223548	14	54466170	0.001172	0.002237	0.6003369943790936	0	NA	3897	1
cg26223599	18	22140405	0.001192	8.920000000000001e-4	0.18144376448071844	0	NA	3896	1
cg26223788	5	82970140	4.18e-4	0.001321	0.751678464432615	0	NA	3895	1
cg26223836	5	28809552	7.14e-4	7.73e-4	0.3556560742516817	0	NA	3894	1
cg26224013	15	74920276	-1.49e-4	7.97e-4	0.8516989996864275	0	NA	3894	1
cg26224069	15	83847561	0.0028489999999999995	0.001589	0.07298067279591301	0	NA	3883	1
cg26224169	8	67343584	9.9e-4	0.00193	0.6079839406983645	0	NA	3895	1
cg26224280	3	52540970	-7.859999999999999e-4	7.96e-4	0.32342836216066956	0	NA	3896	1
cg26224298	7	155611831	-0.00478	0.002275	0.035632285354519816	0	NA	3897	1
cg26224358	1	17914803	-9.9e-5	0.001024	0.9229807712796759	0	NA	3869	1
cg26224369	2	53994599	1.76e-4	4.05e-4	0.6638760983185534	0	NA	3896	1
cg26224373	6	41065889	0.001402	9.77e-4	0.15128563925745037	0	NA	3894	1
cg26224381	2	202118126	-5.48e-4	5.09e-4	0.28164969669303863	0	NA	3894	1
cg26224455	2	166477679	-2.72e-4	0.00125	0.8277407844901936	0	NA	3893	1
cg26224533	3	156411166	-0.0018660000000000003	0.001791	0.29746915075260094	0	NA	3845	1
cg26224587	12	11802927	1.05e-4	2.56e-4	0.68169133194692	0	NA	3869	1
cg26224715	8	10488632	0.001506	0.001239	0.22417683317756867	0	NA	3885	1
cg26224831	3	40280043	0.001554	0.001119	0.16491184243214194	0	NA	3894	1
cg26224923	2	11672852	-0.003428	0.002683	0.20136430988585444	0	NA	3895	1
cg26224996	11	31391912	-1.07e-4	5.53e-4	0.846575194442773	0	NA	3894	1
cg26225328	2	193469671	6.3e-4	0.001151	0.5841382095842044	0	NA	3896	1
cg26225336	8	144655168	-3.84e-4	9.96e-4	0.6998357704181811	0	NA	3897	1
cg26225339	3	71942499	0.001379	0.001241	0.26648199384024857	0	NA	3896	1
cg26225431	12	121566866	-5.92e-4	4.41e-4	0.17946515898782317	0	NA	3882	1
cg26225461	22	18455760	-9.550000000000001e-4	9.14e-4	0.29608871097237044	0	NA	3892	1
cg26225554	1	24670276	5.7e-4	8.57e-4	0.5059795942728678	0	NA	3895	1
cg26225746	8	89409709	3.03e-4	0.001289	0.8141575519872715	0	NA	3895	1
cg26225767	12	111624989	-2.77e-4	0.00093000000000000005	0.7658180613258947	0	NA	3896	1
cg26225774	3	128690750	-3.87e-4	0.002113	0.8546788210164911	0	NA	3896	1
cg26225782	11	65339919	1.14e-4	2.99e-4	0.7030022420085125	0	NA	3880	1
cg26225794	7	27717723	0.001302	0.001343	0.33231007664501133	0	NA	3892	1
cg26225813	15	92716386	0.001115	9.08e-4	0.21945689040553523	0	NA	3892	1
cg26225814	14	100485695	-0.003605	0.002216	0.10377850787972981	0	NA	3896	1
cg26225827	2	98329399	-0.002091	8.52e-4	0.014118847076539336	0	NA	3897	1
cg26225983	18	45973394	-0.003831	0.001262	0.002400116844865965	0	NA	3897	1
cg26226048	16	815715	8.14e-4	5.37e-4	0.12956267855155107	0	NA	3881	1
cg26226159	14	52547692	-0.002111	0.001337	0.11435716008501642	0	NA	3867	1
cg26226245	3	113556871	-0.001056	0.001893	0.576950442250356	0	NA	3874	1
cg26226356	12	111479005	4.34e-4	9.760000000000001e-4	0.6565567120918219	0	NA	3897	1
cg26226515	13	46085964	-0.001345	7.51e-4	0.07330205625191945	0	NA	3897	1
cg26226614	18	76786572	2.01e-4	0.002927	0.9452515069647266	0	NA	3892	1
cg26226661	1	223212906	-0.001689	8.73e-4	0.053026149929638104	0	NA	3897	1
cg26226779	3	162938050	-0.002106	0.00204	0.3019068085908724	0	NA	3829	1
cg26226931	5	26573004	-0.001734	0.001656	0.295052790977081	0	NA	3880	1
cg26227107	9	112923607	0.001024	7.15e-4	0.1520957953928477	0	NA	3895	1
cg26227321	6	36915573	-3.17e-4	0.001304	0.8079293569568762	0	NA	3897	1
cg26227353	12	111074089	0.001071	9.6e-4	0.26458268628988896	0	NA	3897	1
cg26227354	11	69957126	-0.0011489999999999998	0.001465	0.43286389926376956	0	NA	3897	1
cg26227417	1	12082822	0.002052	0.003692	0.5783501039917243	0	NA	3897	1
cg26227484	1	192777455	4.290000000000001e-4	5.86e-4	0.46411857376522025	0	NA	3897	1
cg26227627	1	20137688	-0.00117	8.82e-4	0.1846640022394213	0	NA	3894	1
cg26227773	8	32049896	-0.001188	0.001071	0.26732506639167364	0	NA	3896	1
cg26227840	2	200629756	-1.7e-4	8.34e-4	0.8384809323310105	0	NA	3896	1
cg26227970	10	123456525	0.003847	0.002566	0.13381641863096927	0	NA	3893	1
cg26228069	8	39779451	6.85e-4	8.67e-4	0.4294806181249989	0	NA	3895	1
cg26228218	5	147766754	-0.001139	0.001853	0.5387667976191848	0	NA	3888	1
cg26228282	1	66827535	0.002677	0.001808	0.138702105652705	0	NA	3880	1
cg26228310	12	120594883	-4e-5	0.00201	0.9841227482669211	0	NA	3805	1
cg26228614	1	47201397	0.005305	0.002434	0.02929158750515152	0	NA	3897	1
cg26228692	17	46760690	0.0015300000000000001	0.001159	0.18680045185040686	0	NA	3897	1
cg26228864	3	3151740	8.88e-4	0.001539	0.5639407723478814	0	NA	3896	1
cg26229100	15	78000035	0.0024830000000000004	0.002082	0.23302478612623143	0	NA	3896	1
cg26229208	16	78132846	5.4e-5	8.13e-4	0.9470429188710605	0	NA	3897	1
cg26229235	1	95017858	7.65e-4	9.2e-4	0.40567895259380476	0	NA	3896	1
cg26229249	16	11608558	0.001109	8.35e-4	0.18413063508311422	0	NA	3896	1
cg26229325	9	6107092	9.2e-4	8.58e-4	0.28360278618140977	0	NA	3891	1
cg26229382	20	50141102	-2.55e-4	9.37e-4	0.7855104190395505	0	NA	3897	1
cg26229402	14	93028603	-6.53e-4	0.001473	0.6575393780871792	0	NA	3896	1
cg26229482	20	38660204	-0.001441	0.00135	0.2857879049827788	0	NA	3897	1
cg26229538	11	17705492	-0.001372	0.001201	0.2532955404554378	0	NA	3894	1
cg26229769	14	65473181	0.001819	0.001006	0.07058298793262294	0	NA	3896	1
cg26229977	12	7053173	2.69e-4	9.98e-4	0.7875148745030842	0	NA	3884	1
cg26230102	7	44663986	-0.003256	0.001285	0.011281632390399376	0	NA	3892	1
cg26230138	2	98381536	-6.89e-4	9e-4	0.4439407981257728	0	NA	3894	1
cg26230151	5	134211954	2.13e-4	8.06e-4	0.7915734239564246	0	NA	3895	1
cg26230303	14	70279511	-2.3599999999999996e-4	8.57e-4	0.7830248996029638	0	NA	3894	1
cg26230306	21	40657091	3.68e-4	0.001104	0.7388826803635272	0	NA	3892	1
cg26230380	21	47266586	-0.001205	0.001054	0.2529290979005464	0	NA	3893	1
cg26230503	5	44510482	-3.97e-4	0.0019070000000000003	0.8350881211961058	0	NA	3891	1
cg26230522	14	58893934	3.66e-4	4.87e-4	0.4523277125504849	0	NA	3803	1
cg26230620	11	109423285	6.41e-4	7.07e-4	0.36459307172381483	0	NA	3896	1
cg26230683	20	19918477	-2.7e-5	1.63e-4	0.8684369833949941	0	NA	3894	1
cg26230711	4	1091547	-0.00253	0.001758	0.15011216929711702	0	NA	3893	1
cg26230730	7	112580310	1.63e-4	2.36e-4	0.4897679390782682	0	NA	3894	1
cg26230732	8	139734844	-3.71e-4	0.001172	0.751582878605965	0	NA	3897	1
cg26230949	12	109747177	-1.19e-4	2.4400000000000002e-4	0.6257588677319951	0	NA	3869	1
cg26231070	1	46330345	-0.001337	0.001082	0.21657951420393734	0	NA	3892	1
cg26231071	13	102228544	0.001165	0.001215	0.3376354567853222	0	NA	3894	1
cg26231095	17	67055932	-3.87e-4	0.001178	0.7425163172593676	0	NA	3897	1
cg26231261	10	47667303	0.001159	0.001156	0.3160562340790848	0	NA	3895	1
cg26231361	17	54230642	1.3e-5	0.001286	0.9919344303004106	0	NA	3879	1
cg26231444	12	4538154	-0.001488	0.001317	0.2585434195474688	0	NA	3892	1
cg26231489	5	121187345	0.001968	0.0012930000000000003	0.12799861655619446	0	NA	3896	1
cg26231509	2	235214724	0.0019260000000000002	0.0017899999999999997	0.2819372505168253	0	NA	3895	1
cg26231701	12	94713128	-0.002134	0.002111	0.3120665388604973	0	NA	3894	1
cg26231768	8	75912188	-1.7700000000000002e-4	7.13e-4	0.8039434239049106	0	NA	3897	1
cg26231961	11	61649137	-5.94e-4	8.09e-4	0.46280259923998346	0	NA	3896	1
cg26232121	1	19121815	-2.46e-4	0.002375	0.9175034953501516	0	NA	3897	1
cg26232129	6	147202684	-7.039999999999999e-4	0.001639	0.6675374200216357	0	NA	3891	1
cg26232158	17	5390042	-7.5e-5	2.89e-4	0.7952374695835863	0	NA	3807	1
cg26232188	11	10822059	0.002016	0.001291	0.11838692389301005	0	NA	3893	1
cg26232470	7	134603932	-0.0031310000000000005	0.001161	0.007000655197277364	0	NA	3897	1
cg26232565	8	71359695	-3.25e-4	0.001266	0.7973995168749528	0	NA	3896	1
cg26232940	17	48073055	1.86e-4	0.001522	0.9027345905759862	0	NA	3894	1
cg26233042	8	116140330	6.31e-4	0.002268	0.7808444847388308	0	NA	3885	1
cg26233227	12	6745367	0.003378	0.001109	0.0023191757221182594	0	NA	3896	1
cg26233255	19	6456048	0.003012	0.001279	0.018524459561004857	0	NA	3891	1
cg26233267	4	160699909	0.001143	9.43e-4	0.22547828434841669	0	NA	3895	1
cg26233302	1	156123310	-7.88e-4	9.75e-4	0.418972506087911	0	NA	3896	1
cg26233719	20	60074340	-4.36e-4	0.0013400000000000003	0.7448986859629481	0	NA	3896	1
cg26233727	1	184796838	1.43e-4	0.001355	0.9159512551435529	0	NA	3894	1
cg26233951	14	101511399	-1.44e-4	0.001066	0.8925451221621865	0	NA	3896	1
cg26234091	20	58677525	-2.84e-4	8.46e-4	0.737099067019435	0	NA	3892	1
cg26234137	16	279742	5.99e-4	0.002128	0.7783384602797412	0	NA	3896	1
cg26234183	3	187984142	9.359999999999999e-4	6.610000000000001e-4	0.15676487414327778	0	NA	3897	1
cg26234218	8	41491017	-3.24e-4	9.419999999999999e-4	0.7308846071828667	0	NA	3897	1
cg26234231	4	129210012	1.1900000000000002e-4	2.98e-4	0.6896509054361415	0	NA	3897	1
cg26234266	12	116278412	0.003236	0.001367	0.01792191217882311	0	NA	3894	1
cg26234277	15	48622471	-9.7e-5	0.001533	0.9495478216451461	0	NA	3890	1
cg26234391	1	236047285	-7.3e-5	0.001303	0.9553222428610914	0	NA	3895	1
cg26234414	3	20191055	-1.9e-4	0.001081	0.8604799955963726	0	NA	3892	1
cg26234428	6	142468215	2.66e-4	2.3299999999999997e-4	0.25360747378343795	0	NA	3893	1
cg26234463	13	79160885	0.001196	0.001658	0.470693570553903	0	NA	3897	1
cg26234470	2	53672949	0.002451	0.00189	0.19469127017440094	0	NA	3894	1
cg26234484	15	90702754	-4.64e-4	0.001368	0.7344731657573812	0	NA	3896	1
cg26234526	15	66449466	-0.002338	0.001281	0.06798041645312623	0	NA	3894	1
cg26234602	17	4908768	0.001434	7.16e-4	0.045199479738304175	0	NA	3894	1
cg26234689	21	16421589	-0.002754	0.001406	0.05014228007777353	0	NA	3719	1
cg26234723	18	20136762	-0.001151	9.570000000000001e-4	0.22908592140674383	0	NA	3895	1
cg26234786	3	99575786	-0.003113	0.001414	0.027696696079322906	0	NA	3880	1
cg26234852	17	65974972	1.94e-4	0.001043	0.8524432575868384	0	NA	3894	1
cg26234880	4	151695740	-1.52e-4	0.00113	0.8929967150793826	0	NA	3885	1
cg26234948	20	23012142	-4.44e-4	7.74e-4	0.5662091293307985	0	NA	3897	1
cg26234954	11	2421648	2.04e-4	3.24e-4	0.5289369332224803	0	NA	3893	1
cg26234968	15	98141291	1.47e-4	0.001055	0.8891842539759641	0	NA	3897	1
cg26235199	9	98368620	0.001301	0.001379	0.34545728552525107	0	NA	3893	1
cg26235205	12	16762944	1.86e-4	0.0017359999999999997	0.9146756477481529	0	NA	3894	1
cg26235526	18	12275453	0.001764	8.54e-4	0.03886874322959222	0	NA	3896	1
cg26235611	15	50167503	-6.63e-4	0.001246	0.5946548475788649	0	NA	3813	1
cg26235685	12	54402468	0.001424	0.002053	0.48792111617086403	0	NA	3895	1
cg26235761	6	28104348	2.1300000000000003e-4	3.15e-4	0.49891971849172134	0	NA	3890	1
cg26235836	4	108863248	0.0016189999999999998	0.00113	0.15193119237020808	0	NA	3896	1
cg26235949	2	203815525	4.68e-4	0.00093000000000000005	0.6148055229626199	0	NA	3890	1
cg26236040	19	19569263	7e-6	0.001021	0.9945297275508816	0	NA	3897	1
cg26236063	17	6402513	2.78e-4	7.09e-4	0.6949831812076614	0	NA	3893	1
cg26236109	8	120591227	-1.42e-4	0.001043	0.8917060740143944	0	NA	3895	1
cg26236143	3	29377160	-0.002251	0.003599	0.5316747611701454	0	NA	3897	1
cg26236192	20	59379733	0.002056	0.002947	0.4853907023023475	0	NA	3897	1
cg26236214	13	111867078	-0.004018	0.001775	0.023594913104533953	0	NA	3896	1
cg26236507	9	131679477	0.001688	0.001522	0.2674012722448891	0	NA	3896	1
cg26236546	8	143672263	0.002532	0.002285	0.26782023733214766	0	NA	3897	1
cg26236775	6	126110897	-4.06e-4	6.38e-4	0.5245394364353131	0	NA	3895	1
cg26236888	1	30604812	-0.00179	9.64e-4	0.06333299975763154	0	NA	3895	1
cg26237055	16	58220735	0.001409	7.94e-4	0.07597070002845432	0	NA	3896	1
cg26237061	3	98315846	-0.0030609999999999995	0.003049	0.31540959953904074	0	NA	3895	1
cg26237112	22	45913062	7.99e-4	0.001059	0.45055783079626305	0	NA	3897	1
cg26237126	13	111158809	-1.5e-4	2.5e-4	0.5485062355001472	0	NA	3877	1
cg26237233	11	80782064	8e-4	8.88e-4	0.367641012187794	0	NA	3897	1
cg26237275	1	158800880	9.730000000000001e-4	0.001356	0.4730337957904771	0	NA	3896	1
cg26237583	12	102190455	-0.0022	0.001212	0.06949601895988193	0	NA	3895	1
cg26237631	8	140953459	5.09e-4	7.39e-4	0.49096889459629633	0	NA	3894	1
cg26237705	14	51068341	1.45e-4	0.001705	0.932226419776007	0	NA	3806	1
cg26237810	1	200669214	-0.011703	0.007859	0.1364555737782511	0	NA	3896	1
cg26238057	5	166731110	-6.2e-4	0.001195	0.6038803751755388	0	NA	3894	1
cg26238065	16	48216188	0.001137	9.630000000000001e-4	0.23772774016369552	0	NA	3896	1
cg26238134	20	33227964	-3.23e-4	7.64e-4	0.6724595248662634	0	NA	3896	1
cg26238234	1	18887558	1.44e-4	0.002499	0.9540488895528136	0	NA	3897	1
cg26238245	6	24522520	0.002045	0.001078	0.0578237755453399	0	NA	3891	1
cg26238393	6	133072337	3.92e-4	0.0019040000000000003	0.8368828104642272	0	NA	3865	1
cg26238396	14	95624433	1.77e-4	2.61e-4	0.497669668348683	0	NA	3896	1
cg26238480	5	137753278	-0.001317	0.001001	0.1882800206210941	0	NA	3892	1
cg26238679	17	6578854	-5.9e-4	7.29e-4	0.4183265929933959	0	NA	3897	1
cg26238815	1	238649890	-0.001984	0.001396	0.15525762539864307	0	NA	3896	1
cg26238820	17	53809427	-6.91e-4	0.00172	0.6878723021844002	0	NA	3897	1
cg26238835	19	31773306	-5.03e-4	9.37e-4	0.5913922059144743	0	NA	3897	1
cg26238857	20	9304477	0.001265	0.001165	0.2775511534224901	0	NA	3897	1
cg26238868	12	98987460	-5.09e-4	3.71e-4	0.17007350718876016	0	NA	3878	1
cg26239041	15	57789495	0.0015990000000000002	8.39e-4	0.05667093037492419	0	NA	3886	1
cg26239056	12	43095024	-9.43e-4	0.001207	0.4346402468833589	0	NA	3895	1
cg26239078	11	115420727	9.400000000000001e-4	0.001192	0.43035132435468276	0	NA	3892	1
cg26239196	9	130025662	8.18e-4	7.16e-4	0.25326365268563006	0	NA	3890	1
cg26239247	12	123343216	-3.9000000000000005e-4	8.19e-4	0.6339386838813457	0	NA	3895	1
cg26239395	3	142442703	-1.07e-4	4.74e-4	0.8214048925959164	0	NA	3897	1
cg26239541	9	37964321	4.33e-4	7.53e-4	0.5652688433602626	0	NA	3897	1
cg26239543	20	34854856	-7.92e-4	7.02e-4	0.2592332986738991	0	NA	3895	1
cg26239575	7	77955609	3.8700000000000003e-4	7.78e-4	0.6188863437689854	0	NA	3896	1
cg26239653	2	177921621	-8.459999999999999e-4	7.38e-4	0.251653892998616	0	NA	3896	1
cg26239698	19	36150847	0.003617	0.001362	0.007915491151871134	0	NA	3894	1
cg26240107	19	3443784	-0.001396	7.61e-4	0.06659042952495492	0	NA	3894	1
cg26240289	7	5479713	-4.29e-4	8.27e-4	0.603940360211596	0	NA	3893	1
cg26240324	8	59924994	-0.002755	0.001548	0.07512248954785068	0	NA	3893	1
cg26240393	8	2369721	8.74e-4	0.001122	0.4359996656592091	0	NA	3895	1
cg26240411	10	1518725	-0.005595	0.002919	0.05526940589712768	0	NA	3889	1
cg26240454	2	152962949	1.08e-4	0.00143	0.9397974244929737	0	NA	3891	1
cg26240457	10	124741241	-2.23e-4	7.78e-4	0.7743938103803072	0	NA	3894	1
cg26240566	10	120765114	-0.005023	0.002641	0.0571801644718689	0	NA	3897	1
cg26240619	21	46640300	-1.1900000000000002e-4	8.49e-4	0.8885297039216146	0	NA	3895	1
cg26240739	10	105521623	0.001386	8.59e-4	0.1066350387585103	0	NA	3886	1
cg26240885	12	15055618	-0.002042	0.00101	0.04319885970911529	0	NA	3896	1
cg26241103	18	23662589	-1.86e-4	0.001458	0.8984876777774036	0	NA	3888	1
cg26241404	12	104674224	-0.001433	9.68e-4	0.13877402457839771	0	NA	3895	1
cg26241515	15	34655234	-3.5e-5	7.46e-4	0.9625794665798203	0	NA	3896	1
cg26241625	4	91570085	5.44e-4	0.001438	0.7052053693338668	0	NA	3841	1
cg26241626	16	34684385	-0.001745	0.002875	0.5438797664224702	0	NA	3897	1
cg26241629	7	140396770	-1.1199999999999998e-4	2.13e-4	0.599012167953527	0	NA	3876	1
cg26241636	5	67663278	8.170000000000001e-4	8.549999999999999e-4	0.3392968248498527	0	NA	3897	1
cg26241725	7	44443566	-3.93e-4	7.22e-4	0.5862203715976952	0	NA	3897	1
cg26241758	2	36801719	-1.1e-5	0.0012930000000000003	0.9932122008501658	0	NA	3894	1
cg26241788	6	147106655	-5.39e-4	0.0019090000000000003	0.7776776200209945	0	NA	3891	1
cg26241941	3	155213524	5.05e-4	0.001065	0.6353726923440806	0	NA	3893	1
cg26242075	2	54108116	-0.001053	0.001467	0.47288591000657454	0	NA	3894	1
cg26242119	1	19355877	0.00256	0.001673	0.12597086996017667	0	NA	3895	1
cg26242382	1	48826140	0.00167	0.001792	0.35137805539111994	0	NA	3874	1
cg26242514	5	68303028	7.57e-4	9.69e-4	0.43467443560387586	0	NA	3893	1
cg26242605	12	53124987	0.0018250000000000002	0.001096	0.09588363419221638	0	NA	3894	1
cg26242726	18	59999053	-7.6e-5	0.001061	0.9428959372948164	0	NA	3896	1
cg26243075	2	217311766	3.97e-4	9.33e-4	0.6704655817042424	0	NA	3893	1
cg26243156	19	2933490	-0.001336	0.001395	0.33821098337710487	0	NA	3893	1
cg26243212	1	170500879	-0.001152	3.97e-4	0.0037106888899687052	0	NA	3895	1
cg26243277	12	57160673	0.001161	9.14e-4	0.2039989039878436	0	NA	3893	1
cg26243334	13	81980969	2.01e-4	0.001972	0.9188146363771712	0	NA	3896	1
cg26243462	8	8282209	-0.001504	0.001318	0.25381877726996	0	NA	3895	1
cg26243543	21	18833400	-3.8e-4	9.49e-4	0.688846093945848	0	NA	3895	1
cg26243595	17	71716826	-4.76e-4	0.001057	0.6524716987899091	0	NA	3896	1
cg26243662	11	95762912	-0.002308	0.001402	0.09971853764132475	0	NA	3890	1
cg26243905	10	73333795	9.469999999999999e-4	8.6e-4	0.27082581290833896	0	NA	3883	1
cg26243936	1	110087166	-8e-4	0.001207	0.5074584413664429	0	NA	3895	1
cg26243953	22	49339066	1.16e-4	0.001004	0.9080188224845235	0	NA	3897	1
cg26244357	7	154793881	3.65e-4	5.17e-4	0.48019054317725063	0	NA	3897	1
cg26244472	4	159689743	-1.54e-4	5.69e-4	0.7866600332830679	0	NA	3895	1
cg26244520	4	131046902	5e-4	0.001201	0.6771760544512617	0	NA	3893	1
cg26244522	11	60686575	-4.39e-4	0.001097	0.6890222390362977	0	NA	3896	1
cg26244580	11	57299709	2.1500000000000002e-4	0.001259	0.864404263053778	0	NA	3897	1
cg26244765	12	118499907	-1.04e-4	3.78e-4	0.7832146161041371	0	NA	3862	1
cg26244981	8	143120746	4.4e-5	9.5e-4	0.9630585546342393	0	NA	3892	1
cg26245070	6	6979208	-0.001737	8.76e-4	0.047381202493016375	0	NA	3894	1
cg26245101	5	179131225	0.001516	8.88e-4	0.08778354591364788	0	NA	3895	1
cg26245141	6	111137228	2.89e-4	2.65e-4	0.2754638804901672	0	NA	3895	1
cg26245142	1	92067575	8.59e-4	0.00111	0.43900538091474345	0	NA	3889	1
cg26245366	20	3086736	4.52e-4	0.001306	0.7292713612119315	0	NA	3886	1
cg26245368	16	3996295	-3.38e-4	0.0018779999999999997	0.8571692894861878	0	NA	3896	1
cg26245416	3	149848238	-3.08e-4	7.87e-4	0.6955314550991565	0	NA	3897	1
cg26245420	22	37696724	-4.99e-4	7.27e-4	0.4924720041622372	0	NA	3894	1
cg26245620	5	95663466	-3.93e-4	0.001165	0.7358613210733813	0	NA	3895	1
cg26245643	12	54798513	-6.12e-4	7e-4	0.3819626771480719	0	NA	3897	1
cg26245662	1	156449692	8.12e-4	6.97e-4	0.24402189660311216	0	NA	3897	1
cg26245822	11	6496006	0.001582	0.001291	0.22042203828454393	0	NA	3892	1
cg26245871	2	69665958	2.2300000000000003e-4	7.55e-4	0.7677156488951385	0	NA	3896	1
cg26245879	3	10375226	-1.43e-4	3.53e-4	0.6854046311568109	0	NA	3895	1
cg26245921	17	38520181	0.002908	0.002161	0.17840790098737117	0	NA	3896	1
cg26246022	11	65627371	-7e-5	2.42e-4	0.7723853288645949	0	NA	3882	1
cg26246049	10	30843592	-1.16e-4	0.001375	0.9327673181613061	0	NA	3893	1
cg26246087	12	58164649	-8.7e-4	8.02e-4	0.27801554830612624	0	NA	3896	1
cg26246101	3	40141443	4.46e-4	0.002272	0.8443731567175139	0	NA	3897	1
cg26246130	11	10477564	-0.001038	6.96e-4	0.13586193693867765	0	NA	3805	1
cg26246322	16	67876211	-2.81e-4	2.71e-4	0.2997822919555712	0	NA	3873	1
cg26246398	22	32287563	0.00128	0.001339	0.33910392965990893	0	NA	3891	1
cg26246440	3	114869111	-0.002246	9.27e-4	0.015398458377185878	0	NA	3896	1
cg26246462	4	124752458	-0.001176	0.002645	0.6565998296151303	0	NA	3764	1
cg26246467	2	31450484	-4.19e-4	0.00115	0.7155982904714986	0	NA	3897	1
cg26246486	9	23822366	-3.55e-4	7.46e-4	0.6341660601849451	0	NA	3887	1
cg26246584	2	112776392	-0.00124	0.001174	0.2908686025048807	0	NA	3895	1
cg26246592	9	35103743	0.001507	9.4e-4	0.10889238386890024	0	NA	3897	1
cg26246604	6	11536180	-0.001406	0.001554	0.36559153756483215	0	NA	3896	1
cg26246731	3	39449970	-0.001066	0.001241	0.3903489628776536	0	NA	3894	1
cg26246893	1	183725401	7.22e-4	8.549999999999999e-4	0.3984210955639732	0	NA	3896	1
cg26247015	3	137905805	5.4e-5	2.86e-4	0.850240802172037	0	NA	3897	1
cg26247036	11	71814595	1.3e-4	2.27e-4	0.5668564889898662	0	NA	3897	1
cg26247053	7	131010573	0.001206	7.04e-4	0.08669999683160376	0	NA	3892	1
cg26247345	3	114175762	-9e-4	9.45e-4	0.3409038159281303	0	NA	3897	1
cg26247409	7	128801256	-2.16e-4	6.64e-4	0.7449531191002021	0	NA	3896	1
cg26247505	20	49145587	3.3e-5	0.002695	0.990230229112917	0	NA	3868	1
cg26247909	19	15463246	6.89e-4	9.94e-4	0.48820980398809494	0	NA	3896	1
cg26247937	2	46261957	-4.37e-4	0.001149	0.7036999328026976	0	NA	3897	1
cg26247944	12	132853817	0.002475	0.001586	0.11863477257422102	0	NA	3896	1
cg26248201	7	73875457	-9.560000000000001e-4	0.001084	0.37782070933469863	0	NA	3897	1
cg26248248	1	43502050	9.69e-4	8.61e-4	0.26040451794990355	0	NA	3892	1
cg26248518	8	105716684	0.0019150000000000003	0.001074	0.07457751284794148	0	NA	3890	1
cg26248766	9	138970845	-0.001259	0.001158	0.276939883983388	0	NA	3896	1
cg26249071	3	63647214	-7.36e-4	0.001547	0.6342457015006395	0	NA	3896	1
cg26249076	12	76708970	-0.00136	0.001165	0.2430561473386736	0	NA	3895	1
cg26249129	2	112920064	-2.77e-4	7.95e-4	0.7275190229986956	0	NA	3896	1
cg26249174	1	61419988	1.39e-4	6.53e-4	0.8314332720260048	0	NA	3897	1
cg26249510	10	112624792	-5.59e-4	0.001352	0.6792684959913865	0	NA	3896	1
cg26249524	22	28392585	8.54e-4	9.84e-4	0.38545664590695466	0	NA	3896	1
cg26250245	1	19426978	2.63e-4	7.88e-4	0.738563427731186	0	NA	3897	1
cg26250277	9	126899437	0.002588	0.001176	0.02775866637701454	0	NA	3889	1
cg26250342	14	62606720	0.002413	0.001648	0.1431395754324885	0	NA	3893	1
cg26250550	7	148936339	7.369999999999999e-4	0.001143	0.5190604309810143	0	NA	3895	1
cg26250744	6	123080398	-0.001342	9.7e-4	0.16651002789248867	0	NA	3887	1
cg26250747	20	57225100	-2e-4	2.7e-4	0.4588506519294672	0	NA	3897	1
cg26250831	2	206648967	-3.93e-4	9.22e-4	0.6699276628927118	0	NA	3894	1
cg26251072	21	46935784	6.2e-5	9.089999999999999e-4	0.9456209974990571	0	NA	3895	1
cg26251192	14	74003199	0.002077	0.008905	0.8155752385643608	0	NA	3841	1
cg26251376	7	135205540	6.96e-4	9.2e-4	0.44933644352987145	0	NA	3895	1
cg26251384	11	56970731	0.002929	0.002432	0.22845102453096586	0	NA	3895	1
cg26251396	2	36566856	0.001764	0.001441	0.22089568630710757	0	NA	3890	1
cg26251410	13	95084077	-3.42e-4	0.001308	0.7937317085930474	0	NA	3897	1
cg26251460	16	11251044	0.001627	0.001151	0.1574930625529036	0	NA	3892	1
cg26251461	1	16453641	3.79e-4	8.63e-4	0.6605414756830239	0	NA	3895	1
cg26251599	13	67722165	2.98e-4	9.6e-4	0.7562441215321929	0	NA	3897	1
cg26251629	7	28682097	-0.0029949999999999994	0.002098	0.1534214101595589	0	NA	3785	1
cg26251660	5	159598883	7.77e-4	8.59e-4	0.36570904780261054	0	NA	3894	1
cg26251690	6	85334115	0.001419	0.001913	0.4582286036770305	0	NA	3896	1
cg26251780	1	241678237	-0.0018450000000000003	0.001757	0.29367886314953284	0	NA	3841	1
cg26251795	3	189557848	-6.35e-4	8.66e-4	0.4634020917688579	0	NA	3892	1
cg26251952	3	185966084	0.001531	0.001409	0.2772197126952597	0	NA	3895	1
cg26252060	14	77936921	0.002894	0.001229	0.018534673898860453	0	NA	3895	1
cg26252092	2	28397945	-7.17e-4	7.16e-4	0.3166350839785441	0	NA	3894	1
cg26252202	7	6628295	6.990000000000001e-4	0.00104	0.5015102430878356	0	NA	3895	1
cg26252343	16	47921516	-3.42e-4	0.00253	0.8924712471313883	0	NA	3897	1
cg26252389	1	44709967	-2.2e-4	9.98e-4	0.8255278093343441	0	NA	3897	1
cg26252498	10	34865917	-0.001693	0.001905	0.37415685305023977	0	NA	3888	1
cg26252536	19	47450529	-7.94e-4	0.001478	0.5911208728874235	0	NA	3891	1
cg26252956	3	117716858	9.09e-4	0.002814	0.7466742500613001	0	NA	3895	1
cg26253229	1	246938571	-7.3e-5	8.72e-4	0.9332825565971518	0	NA	3897	1
cg26253286	14	91711012	-6.7e-4	3.44e-4	0.05145393292324657	0	NA	3897	1
cg26253297	11	70380872	-4.83e-4	8.42e-4	0.5662153606997617	0	NA	3897	1
cg26253298	9	140434880	-0.001829	9.68e-4	0.058829841534836017	0	NA	3896	1
cg26253437	5	168081476	-0.001273	8.49e-4	0.1337670230470705	0	NA	3897	1
cg26253596	3	65781087	-0.001503	8.25e-4	0.06848257802564095	0	NA	3897	1
cg26253639	1	173394034	0.001648	8.85e-4	0.06258238778388814	0	NA	3892	1
cg26253759	11	2193501	-0.001469	0.001601	0.3588537033168598	0	NA	3896	1
cg26253981	1	64505336	-9.06e-4	0.001389	0.5142284165837341	0	NA	3896	1
cg26254095	20	48855024	8.85e-4	0.001022	0.38651806480778333	0	NA	3893	1
cg26254131	2	69912852	-3.3200000000000005e-4	0.001099	0.7625813120852166	0	NA	3896	1
cg26254210	20	44982033	-0.001831	7.91e-4	0.020624350632692804	0	NA	3896	1
cg26254402	5	124081676	-9.2e-4	7.27e-4	0.20570126482975873	0	NA	3895	1
cg26254528	14	90576331	-0.002026	0.002617	0.43883091953919506	0	NA	3893	1
cg26254580	3	52886414	-6.77e-4	7.19e-4	0.3464048781141094	0	NA	3897	1
cg26254757	1	230120528	0.001159	9.82e-4	0.23790302495765495	0	NA	3896	1
cg26254850	1	203321854	-4.580000000000001e-4	7.77e-4	0.5555617311105108	0	NA	3893	1
cg26254897	3	56963011	0.001181	5.68e-4	0.03759664250739725	0	NA	3896	1
cg26254907	10	64197723	8.4e-5	0.001516	0.9558126490133028	0	NA	3891	1
cg26255048	20	40000955	9.560000000000001e-4	8.78e-4	0.27622521247145787	0	NA	3893	1
cg26255074	17	43930387	-0.001518	0.001017	0.13553527892507664	0	NA	3867	1
cg26255140	17	71692191	-8.7e-5	0.00112	0.938083740114595	0	NA	3895	1
cg26255179	13	39618955	2.68e-4	9.89e-4	0.7864058080586414	0	NA	3893	1
cg26255194	1	178449655	3.45e-4	0.00138	0.8025873486341526	0	NA	3894	1
cg26255198	3	39766166	0.003035	0.001705	0.0750663626319624	0	NA	3897	1
cg26255253	2	159320122	-0.002155	0.001772	0.22393161246255316	0	NA	3892	1
cg26255273	13	111637083	8.28e-4	0.002041	0.6849751758203162	0	NA	3897	1
cg26255281	2	171199355	8.01e-4	0.001083	0.4595353438804009	0	NA	3877	1
cg26255604	11	13983719	-0.001769	0.004106	0.6665898556872007	0	NA	3894	1
cg26255635	1	15616204	-0.002248	0.001785	0.20789175475355	0	NA	3893	1
cg26255666	3	40963155	0.002133	9.43e-4	0.023701727853480306	0	NA	3893	1
cg26255741	10	94003210	6.1e-4	0.001024	0.5513735701990394	0	NA	3897	1
cg26255898	4	165305754	0.001022	0.002734	0.7085447374494749	0	NA	3895	1
cg26256051	2	234102706	-8.1e-5	0.001441	0.9551737464806744	0	NA	3893	1
cg26256135	10	14608422	0.001808	0.001388	0.19271352342876721	0	NA	3897	1
cg26256153	8	134585146	4.91e-4	3.5e-4	0.1606594430019517	0	NA	3897	1
cg26256159	1	244417830	-5.01e-4	6.33e-4	0.42867024579528523	0	NA	3881	1
cg26256358	19	38537066	-5.4e-5	9.18e-4	0.9530926671474399	0	NA	3894	1
cg26256676	19	48336284	-0.004685	0.003224	0.1461782882853066	0	NA	3892	1
cg26256728	14	73446902	0.001245	6.700000000000001e-4	0.0631393467976694	0	NA	3895	1
cg26256748	11	61572476	-0.001052	7.54e-4	0.1629478604680172	0	NA	3896	1
cg26256788	9	37753780	-7e-5	3.29e-4	0.8315095177767744	0	NA	3818	1
cg26257030	20	16680016	0.0017580000000000002	0.001708	0.3033509351866618	0	NA	3895	1
cg26257095	1	42778459	0.002047	0.001052	0.0516766668688668	0	NA	3894	1
cg26257154	2	165987983	0.001315	0.001713	0.44268975424672463	0	NA	3837	1
cg26257195	15	45879661	-2.99e-4	2.42e-4	0.2166306442825921	0	NA	3897	1
cg26257359	16	50883206	-6.2e-5	8.24e-4	0.9400215962598549	0	NA	3894	1
cg26257460	20	323008	0.001178	8.05e-4	0.14337052856605162	0	NA	3896	1
cg26257526	17	80375692	-5.8e-4	0.002078	0.7801569302894615	0	NA	3896	1
cg26257545	3	42087545	0.00222	0.001198	0.06386967761709715	0	NA	3897	1
cg26257641	2	69819306	0.001343	0.001735	0.4388932995760652	0	NA	3893	1
cg26257645	1	151042804	-1.83e-4	2.66e-4	0.4914717208267404	0	NA	3896	1
cg26257881	3	35719541	0	0.001455	1	0	NA	3891	1
cg26257968	12	15374644	-0.00293	0.0018760000000000003	0.118327173226245	0	NA	3897	1
cg26258058	3	30176834	-5.1e-4	0.001197	0.6700603641769144	0	NA	3895	1
cg26258074	12	6697026	-5.8e-4	4.26e-4	0.1733549922160567	0	NA	3799	1
cg26258078	1	80112672	0.003524	0.001581	0.025815967009749474	0	NA	3859	1
cg26258320	3	55524934	7.56e-4	0.002423	0.7550329956868191	0	NA	3897	1
cg26258354	18	71337233	-0.003358	0.00228	0.14080307957308233	0	NA	3842	1
cg26258454	2	109802290	0.001052	8.1e-4	0.19402444112200606	0	NA	3896	1
cg26258531	4	145513980	-0.001286	7.62e-4	0.09147573804494308	0	NA	3896	1
cg26258846	20	895513	-1.78e-4	5.18e-4	0.7311250540616685	0	NA	3897	1
cg26258950	1	186140507	3.31e-4	0.001167	0.7766914550830043	0	NA	3896	1
cg26259120	8	117960241	-9.3e-5	0.003315	0.977618844111992	0	NA	3896	1
cg26259131	18	30111370	6.45e-4	5.81e-4	0.266932280986475	0	NA	3877	1
cg26259184	3	31174232	1.8800000000000002e-4	0.001621	0.9076701428298064	0	NA	3882	1
cg26259271	1	59604524	0.001176	8.07e-4	0.14504763967320522	0	NA	3895	1
cg26259296	5	78181918	0.001572	7.28e-4	0.030823747935912933	0	NA	3896	1
cg26259584	4	152850164	0.002211	8.08e-4	0.006211808770518869	0	NA	3896	1
cg26259695	16	24693284	-0.002458	0.001716	0.15202911186791457	0	NA	3893	1
cg26259711	11	109724358	-1.53e-4	0.001116	0.8909543022150306	0	NA	3896	1
cg26259723	20	50652947	0.00144	0.001406	0.3057492827533031	0	NA	3897	1
cg26259825	12	125721370	-1.66e-4	0.001482	0.9108148462971337	0	NA	3891	1
cg26259843	20	31488878	0.001198	0.002189	0.5841851017103536	0	NA	3895	1
cg26259938	20	43816303	-0.001536	8.99e-4	0.08753154310725332	0	NA	3896	1
cg26260070	2	27497973	9.5e-4	7.15e-4	0.18395642807131385	0	NA	3885	1
cg26260402	6	36954926	-0.003355	0.002189	0.1253588320610435	0	NA	3892	1
cg26260531	10	10251417	-0.00122	0.001373	0.37423680835052364	0	NA	3897	1
cg26260558	21	39661796	3.04e-4	6.54e-4	0.6420519100647784	0	NA	3892	1
cg26260583	14	35515273	-1.1e-5	2.21e-4	0.9603026807053121	0	NA	3893	1
cg26260717	20	17188854	-4.01e-4	9.54e-4	0.6742404310128682	0	NA	3896	1
cg26260728	10	73723164	7.5e-5	0.001346	0.9555643457179636	0	NA	3888	1
cg26260898	17	78180789	3.62e-4	9.06e-4	0.6894817288310839	0	NA	3897	1
cg26261002	12	56121764	-4.26e-4	4.97e-4	0.391365938307552	0	NA	3894	1
cg26261055	5	76247971	-0.00253	0.001319	0.055095823948927675	0	NA	3894	1
cg26261071	6	41525973	-0.001803	7.85e-4	0.021629309144531407	0	NA	3896	1
cg26261148	1	15059627	0.005102	0.002354	0.03020629620340897	0	NA	3895	1
cg26261172	1	145548094	-1.3e-5	0.001744	0.9940525210808909	0	NA	3895	1
cg26261268	20	855022	-8.27e-4	8.3e-4	0.3190628549958518	0	NA	3897	1
cg26261271	7	95179985	9.21e-4	9.319999999999999e-4	0.32305596908878415	0	NA	3895	1
cg26261540	17	57171138	3.49e-4	0.001274	0.7841304659452593	0	NA	3888	1
cg26261627	2	31806173	0.003893	0.002896	0.17886175374566296	0	NA	3887	1
cg26261673	22	27428279	-0.002474	0.001589	0.1194813931722065	0	NA	3897	1
cg26261763	3	39332928	5.42e-4	9.26e-4	0.5583371576382272	0	NA	3894	1
cg26261940	2	242169525	6.36e-4	9.46e-4	0.5013899039104508	0	NA	3895	1
cg26262196	7	30696540	-0.002293	9.01e-4	0.010929336926484583	0	NA	3897	1
cg26262235	1	78249526	-0.002088	0.00101	0.038703376922536344	0	NA	3894	1
cg26262439	5	86596221	-4.13e-4	0.001225	0.7360092113443975	0	NA	3896	1
cg26262500	18	46064965	0.003669	0.001863	0.04890669535495495	0	NA	3895	1
cg26262644	15	74214246	2.13e-4	0.001073	0.8426469583520269	0	NA	3892	1
cg26262753	8	55243060	0.001615	9.389999999999998e-4	0.08544792931658235	0	NA	3896	1
cg26262955	16	55903061	0.001335	9.58e-4	0.16346012846801614	0	NA	3893	1
cg26262962	1	155823199	3.71e-4	7.92e-4	0.6394740131205008	0	NA	3894	1
cg26263043	3	39262442	-3.42e-4	7.71e-4	0.6573464370031166	0	NA	3897	1
cg26263051	8	23114023	-2.51e-4	0.001006	0.8029717344437931	0	NA	3893	1
cg26263257	18	20702625	2.22e-4	9.75e-4	0.8198854529533036	0	NA	3888	1
cg26263340	2	73511667	9.5e-5	3.79e-4	0.802077274480785	0	NA	3842	1
cg26263390	15	52526980	2.96e-4	7.99e-4	0.7110374814753402	0	NA	3897	1
cg26263536	11	130179187	0.002065	0.001555	0.18418660497250158	0	NA	3896	1
cg26263584	13	32970886	0.001372	0.00132	0.29862156152820835	0	NA	3893	1
cg26263764	5	133861405	6.1e-5	2.72e-4	0.8225513373958485	0	NA	3896	1
cg26263915	9	138863166	-0.003068	0.002714	0.2582930646555037	0	NA	3897	1
cg26264248	8	19083101	-5e-5	8.94e-4	0.9553988370369353	0	NA	3895	1
cg26264340	10	3933940	7.2e-4	0.001241	0.5617950758570817	0	NA	3896	1
cg26264372	1	20702161	-0.001398	0.002226	0.5299827513229424	0	NA	3895	1
cg26264494	15	42565152	4.2e-5	2.08e-4	0.8399768608827943	0	NA	3894	1
cg26264536	8	125666883	-0.001643	0.00153	0.2828871327068446	0	NA	3895	1
cg26264767	8	134131947	-2.52e-4	0.001066	0.813124043054633	0	NA	3897	1
cg26264999	1	63590479	-5.53e-4	0.002024	0.7846830739100603	0	NA	3891	1
cg26265145	1	188637672	0.001099	7.66e-4	0.15136523536261764	0	NA	3897	1
cg26265174	16	67552279	-6.62e-4	9.01e-4	0.4624983547907182	0	NA	3895	1
cg26265339	8	23456290	0.004022	0.002989	0.1784313789453993	0	NA	3896	1
cg26265410	1	2561439	-0.002413	0.002372	0.3090178742286558	0	NA	3894	1
cg26265441	15	67320284	-0.0021600000000000005	0.00145	0.13631492711057985	0	NA	3757	1
cg26265478	11	36331456	0.001264	8.19e-4	0.12274695893601793	0	NA	3897	1
cg26265567	21	43072340	-0.002448	0.001715	0.1534631190740208	0	NA	3893	1
cg26265584	16	23567523	0.001445	9.19e-4	0.11586679278730609	0	NA	3897	1
cg26265609	5	149545346	0.0014630000000000003	0.001106	0.18590695006929928	0	NA	3896	1
cg26265629	7	3040397	0.001819	0.001478	0.21842865828409339	0	NA	3896	1
cg26265656	4	129190162	-7.72e-4	9.530000000000001e-4	0.41789796121146233	0	NA	3897	1
cg26265751	8	1508807	-4.2e-5	0.001258	0.9733665126567533	0	NA	3895	1
cg26265774	2	207567308	0.001613	0.001019	0.11343868845604327	0	NA	3896	1
cg26265835	5	180467077	-0.001738	0.002061	0.399071887273812	0	NA	3894	1
cg26265881	1	101185299	-8.2e-4	0.002101	0.6963218671414402	0	NA	3897	1
cg26266117	16	74643104	6.2e-5	9.83e-4	0.9497089892005013	0	NA	3896	1
cg26266242	12	46527762	-1.53e-4	0.001244	0.9021147366057454	0	NA	3896	1
cg26266372	5	17154953	6.64e-4	0.001079	0.5383007490187229	0	NA	3897	1
cg26266515	8	48651652	-4.3e-4	0.001041	0.6795594596034673	0	NA	3896	1
cg26266789	1	200321433	6.09e-4	4.28e-4	0.15476595914210456	0	NA	3889	1
cg26266824	1	215891184	-0.00154	0.001913	0.42080912199524617	0	NA	3881	1
cg26266840	15	60927947	-0.00103	0.001764	0.5592874406141564	0	NA	3897	1
cg26266885	18	76406596	-6e-6	0.001116	0.9957103187258033	0	NA	3890	1
cg26266966	15	72459944	-0.001549	7.26e-4	0.03287481577007433	0	NA	3896	1
cg26266985	2	133617227	0.003411	0.001597	0.032689214555637905	0	NA	3897	1
cg26267011	14	103871225	-5.3e-4	0.0015790000000000001	0.7371306830783915	0	NA	3888	1
cg26267097	10	89279703	0.00132	0.001358	0.3310417565006339	0	NA	3896	1
cg26267239	4	169522114	-0.003292	0.001475	0.025623925954061367	0	NA	3733	1
cg26267490	8	23034521	-4.05e-4	5.4e-4	0.45325470475373647	0	NA	3897	1
cg26267508	22	44754620	-0.004529	0.002319	0.0508199528706482	0	NA	3897	1
cg26267700	6	43461898	7.14e-4	9.619999999999999e-4	0.45796390159947764	0	NA	3896	1
cg26267764	17	4846173	-3.8799999999999994e-4	8.35e-4	0.6421673234213687	0	NA	3888	1
cg26267856	10	112644873	-5.08e-4	0.001411	0.7188259339213612	0	NA	3866	1
cg26267880	11	75380573	8.22e-4	8.29e-4	0.32141411729998054	0	NA	3897	1
cg26268085	10	98117676	-0.001175	0.001975	0.5518857783128562	0	NA	3896	1
cg26268096	14	56691794	0.001638	0.001158	0.1572128670319146	0	NA	3889	1
cg26268349	6	109808821	2.67e-4	6.72e-4	0.6911304474452247	0	NA	3896	1
cg26268394	17	57569478	-0.002993	0.001769	0.0906619265991341	0	NA	3895	1
cg26268644	6	108050083	-0.001085	0.001221	0.3742095490433477	0	NA	3896	1
cg26268693	3	178275138	-3.01e-4	9.47e-4	0.7506018854440909	0	NA	3897	1
cg26268822	16	28554443	0.001205	6.05e-4	0.04640008239561459	0	NA	3896	1
cg26268896	4	187943244	0.001326	0.002149	0.5372141616691057	0	NA	3865	1
cg26268997	5	146302552	-7.120000000000001e-4	7.68e-4	0.35388326884340793	0	NA	3895	1
cg26269162	13	113562470	-4.64e-4	0.001204	0.6999543722785155	0	NA	3897	1
cg26269170	20	47191587	9.93e-4	9.94e-4	0.3177976153883766	0	NA	3897	1
cg26269171	9	21975023	-1.31e-4	4.94e-4	0.7908691171296267	0	NA	3883	1
cg26269269	16	416535	-2.0599999999999997e-4	7.52e-4	0.7841336745600731	0	NA	3897	1
cg26269295	7	84122234	-0.001754	0.001343	0.19154192274745055	0	NA	3893	1
cg26269408	10	8699981	-0.002535	0.001726	0.14191043578658202	0	NA	3793	1
cg26269455	17	81036272	-3.759999999999999e-4	0.001414	0.7903067477591462	0	NA	3897	1
cg26269565	21	43024128	-7.72e-4	0.001258	0.5394317667707602	0	NA	3895	1
cg26269733	3	133381105	4.51e-4	2.99e-4	0.13146210666366792	0	NA	3892	1
cg26269825	2	40599951	-1.49e-4	0.00255	0.9534050257739906	0	NA	3892	1
cg26269986	22	49597026	-1.29e-4	9.86e-4	0.8959084906393882	0	NA	3895	1
cg26270094	7	148659839	0.001436	8.93e-4	0.10782144516292771	0	NA	3868	1
cg26270336	19	6076681	-3.1e-5	0.001016	0.9756588739328764	0	NA	3896	1
cg26270573	1	14763850	2.5e-5	0.001423	0.9859830724205991	0	NA	3896	1
cg26270725	8	126619770	-9.59e-4	0.001045	0.358774193735419	0	NA	3895	1
cg26270867	14	76437684	9.92e-4	8.67e-4	0.2525509373045821	0	NA	3896	1
cg26270937	2	16383282	7.67e-4	7.17e-4	0.2847386042491528	0	NA	3895	1
cg26271158	8	1774243	5.43e-4	0.0018229999999999998	0.765809507522688	0	NA	3859	1
cg26271170	18	72166402	0.00206	8.19e-4	0.011894378126536643	0	NA	3896	1
cg26271229	14	71694442	0.00128	9.54e-4	0.1796870989305033	0	NA	3892	1
cg26271290	8	97192509	-2.62e-4	4.51e-4	0.5612867804702838	0	NA	3862	1
cg26271342	5	10530588	3.74e-4	0.001015	0.7125206437740668	0	NA	3897	1
cg26271426	12	126837995	6.91e-4	8.8e-4	0.43232032784097585	0	NA	3896	1
cg26271428	16	10767081	0.001896	0.0019140000000000001	0.3218830815511588	0	NA	3877	1
cg26271550	4	55812322	-0.001582	0.001464	0.2798745961853672	0	NA	3895	1
cg26271556	12	56754175	-2.7e-5	2.08e-4	0.8967185768305924	0	NA	3896	1
cg26271765	17	27456844	-4.05e-4	7.08e-4	0.5672990096381602	0	NA	3896	1
cg26271775	4	101017130	-0.002218	0.001917	0.24726575354093294	0	NA	3836	1
cg26271825	4	166974864	-0.003783	0.001984	0.056552446465560485	0	NA	3783	1
cg26272008	13	31295237	1.7e-4	0.001009	0.8662028074366437	0	NA	3896	1
cg26272064	16	75591276	0.0011569999999999998	7.03e-4	0.09980418061382289	0	NA	3894	1
cg26272349	8	135493851	0.001153	0.001541	0.4543302166756832	0	NA	3890	1
cg26272609	4	40658537	-0.001631	0.001615	0.3125397907856012	0	NA	3893	1
cg26272723	4	147877112	-0.003149	0.002065	0.12727419661726336	0	NA	3881	1
cg26272917	8	11141355	-0.003296	0.002628	0.2097745190049286	0	NA	3897	1
cg26272967	8	16884566	1.8e-4	6.51e-4	0.7821658291405128	0	NA	3893	1
cg26272977	17	48750427	-5.22e-4	8.41e-4	0.5348038371897541	0	NA	3895	1
cg26273013	11	14468109	-0.001968	0.001253	0.1162685042152319	0	NA	3897	1
cg26273198	1	209806845	0.001909	0.002264	0.3991177839745741	0	NA	3895	1
cg26273227	9	139581968	3.43e-4	3.87e-4	0.3754532441687765	0	NA	3830	1
cg26273296	21	42597319	-7.96e-4	8.98e-4	0.3753943410553057	0	NA	3888	1
cg26273312	3	99615019	-0.002229	0.001096	0.041975887706348025	0	NA	3897	1
cg26273389	20	57478387	-6.06e-4	0.001048	0.5630992108765225	0	NA	3895	1
cg26273491	4	114743511	7e-4	0.001392	0.6150531691568109	0	NA	3897	1
cg26273715	6	131204671	0.001263	0.001975	0.5225018296887076	0	NA	3741	1
cg26273719	8	127414208	4.96e-4	9.49e-4	0.6012140617948012	0	NA	3891	1
cg26273742	20	45624276	-0.003185	0.003021	0.29175169434278353	0	NA	3897	1
cg26273839	10	126299710	-0.001958	8.3e-4	0.018322471063263616	0	NA	3891	1
cg26274046	22	29312841	-6.68e-4	9.07e-4	0.4614301565722202	0	NA	3897	1
cg26274118	1	45273277	-1.87e-4	6.81e-4	0.7836264998772902	0	NA	3897	1
cg26274267	17	27334741	-0.002004	0.00238	0.399778546034009	0	NA	3897	1
cg26274274	22	21158350	-2.36e-4	0.00115	0.8374022823050866	0	NA	3895	1
cg26274299	2	107450560	0.003611	0.001607	0.024637203644270255	0	NA	3895	1
cg26274304	7	158496553	-5.57e-4	0.001075	0.6043609181230265	0	NA	3893	1
cg26274401	6	144470235	-9.56e-4	0.001147	0.40457483957712115	0	NA	3896	1
cg26274487	16	4742906	9.51e-4	3.98e-4	0.016873747433410434	0	NA	3896	1
cg26274827	22	18910339	0.003408	0.001177	0.0037855861644439546	0	NA	3896	1
cg26274952	2	20144441	2.72e-4	0.001286	0.8324904583388272	0	NA	3897	1
cg26275046	20	22447585	-8.3e-5	0.001483	0.9553675917134685	0	NA	3890	1
cg26275078	19	12170490	4.01e-4	6.27e-4	0.5224629676115444	0	NA	3895	1
cg26275106	18	9137730	-1.95e-4	2.5e-4	0.43539087517146635	0	NA	3894	1
cg26275272	13	90924991	7.95e-4	8.38e-4	0.3427796492827798	0	NA	3892	1
cg26275301	17	81041828	0.00256	0.002477	0.3013660994926588	0	NA	3897	1
cg26275372	6	30670542	-8.93e-4	7.39e-4	0.2268973937213151	0	NA	3897	1
cg26275408	12	51335222	0.003108	0.00143	0.029748226619204243	0	NA	3896	1
cg26275552	17	75117804	-0.00117	8.35e-4	0.16115499037178185	0	NA	3896	1
cg26275598	8	124167044	1.53e-4	0.001103	0.8896772594249444	0	NA	3884	1
cg26275633	5	158468125	0.001484	8.61e-4	0.08478419100013856	0	NA	3894	1
cg26275878	8	131034149	-1.73e-4	0.001066	0.8710783312440172	0	NA	3894	1
cg26276117	15	86293982	-7.859999999999999e-4	8.37e-4	0.3476957810492617	0	NA	3897	1
cg26276167	2	240061581	9.06e-4	9.45e-4	0.33769470120407696	0	NA	3897	1
cg26276215	22	33782465	3.39e-4	0.001207	0.7788165233257132	0	NA	3821	1
cg26276341	1	177320007	1.58e-4	7.32e-4	0.8291070152956566	0	NA	3891	1
cg26276369	7	151511780	-0.00093000000000000005	0.001108	0.4012728316990489	0	NA	3887	1
cg26276436	3	128041483	-4.3000000000000004e-4	7.02e-4	0.540183443492327	0	NA	3895	1
cg26276567	7	75915304	9.560000000000001e-4	9.34e-4	0.30604569643035373	0	NA	3895	1
cg26276682	9	124658485	-0.004285	0.0020830000000000002	0.03967380530365961	0	NA	3896	1
cg26276733	14	32902138	-9.8e-5	8.920000000000001e-4	0.9125160669957811	0	NA	3891	1
cg26276791	22	29388204	5.91e-4	0.001215	0.6266695882711993	0	NA	3895	1
cg26276888	16	70613944	0.002022	0.001213	0.09552604427594544	0	NA	3897	1
cg26276938	21	40177033	-1.64e-4	5.22e-4	0.753387183482171	0	NA	3893	1
cg26276964	8	4147904	0.001548	0.0018649999999999997	0.4065236259437087	0	NA	3897	1
cg26276996	3	186289215	5.33e-4	0.0012	0.6569220899728068	0	NA	3895	1
cg26277082	2	208920218	-0.001128	0.00131	0.3892002055486434	0	NA	3885	1
cg26277115	18	11852111	-4e-6	2.29e-4	0.9860638604437817	0	NA	3895	1
cg26277237	9	631910	0.0015549999999999997	0.001502	0.3005352329676159	0	NA	3895	1
cg26277248	2	121734451	-0.001091	7.56e-4	0.14898619339914357	0	NA	3895	1
cg26277344	6	31908802	-6.46e-4	8.23e-4	0.43249275205207655	0	NA	3896	1
cg26277385	16	71040272	-3.15e-4	0.001092	0.7729934676409659	0	NA	3896	1
cg26277433	8	137801843	7.08e-4	0.00148	0.6323809198797481	0	NA	3896	1
cg26277454	15	43214058	-7.53e-4	8.09e-4	0.3519680296490443	0	NA	3896	1
cg26277606	12	52347184	-0.003687	0.001866	0.048167889051597614	0	NA	3894	1
cg26277620	5	157347062	0.001609	9.44e-4	0.08829720780068204	0	NA	3896	1
cg26277634	8	22044373	4.580000000000001e-4	8.4e-4	0.58558977397533	0	NA	3894	1
cg26277641	2	178058234	-3.32e-4	0.002179	0.8789002677702304	0	NA	3797	1
cg26277667	2	65100456	6e-5	5.31e-4	0.9100350343497488	0	NA	3897	1
cg26278116	19	9416669	-0.001018	0.001015	0.315882252890486	0	NA	3892	1
cg26278120	22	19654525	1.96e-4	0.001085	0.8566461054051357	0	NA	3894	1
cg26278394	7	150720762	7.35e-4	8.640000000000001e-4	0.39493911008456845	0	NA	3892	1
cg26278487	10	22096453	0.001145	7.78e-4	0.14109586557902715	0	NA	3897	1
cg26278693	22	38867491	-3.11e-4	7.91e-4	0.6941915635253079	0	NA	3896	1
cg26279169	10	3438517	-8.45e-4	7.54e-4	0.2624199871029726	0	NA	3896	1
cg26279250	2	206768604	4.92e-4	0.00207	0.8121283975720952	0	NA	3896	1
cg26279366	19	40948589	-1.1500000000000002e-4	8.82e-4	0.8962614478479993	0	NA	3896	1
cg26279430	8	123208418	0.00211	0.001318	0.10939675019763806	0	NA	3895	1
cg26279580	6	20217228	-4.79e-4	9.26e-4	0.6049616781602294	0	NA	3896	1
cg26279587	5	107142674	4.21e-4	9.5e-4	0.657651531684168	0	NA	3894	1
cg26279923	6	75893010	-0.001146	0.001367	0.40184420445397806	0	NA	3895	1
cg26279928	12	52281891	0.0019179999999999998	0.002665	0.47170984180358844	0	NA	3896	1
cg26280038	8	10924758	-1.1000000000000002e-4	0.001128	0.9223152544366748	0	NA	3896	1
cg26280040	17	7081894	-6.24e-4	0.001222	0.609604353481759	0	NA	3889	1
cg26280211	10	13379818	7.81e-4	6.96e-4	0.261808684824462	0	NA	3896	1
cg26280287	14	101134256	1.2e-5	9.12e-4	0.9895018218629479	0	NA	3896	1
cg26280457	1	110428428	3.81e-4	6.4e-4	0.5516346019069964	0	NA	3882	1
cg26280553	1	180882276	0.001403	9.64e-4	0.145560163712473	0	NA	3889	1
cg26280610	1	25519891	-2.75e-4	7.68e-4	0.7202887464650958	0	NA	3897	1
cg26280676	17	20193124	-5.1e-5	9.75e-4	0.9582835241345824	0	NA	3894	1
cg26280682	7	12443695	5.67e-4	6.01e-4	0.34546222085526923	0	NA	3897	1
cg26280690	15	80174053	-0.0018430000000000002	9.1e-4	0.042839162321703726	0	NA	3889	1
cg26280758	3	107430006	0.001494	0.001257	0.23461909545090448	0	NA	3883	1
cg26280802	14	23607349	-9.26e-4	5.84e-4	0.11282634497783307	0	NA	3887	1
cg26280959	15	36345321	2.65e-4	0.001199	0.8250787955133791	0	NA	3896	1
cg26281024	2	121317030	-4.64e-4	7.74e-4	0.5488507070827051	0	NA	3897	1
cg26281352	1	225638334	-6.699999999999999e-4	7.58e-4	0.376747490776189	0	NA	3895	1
cg26281383	2	9894734	0.001006	0.002532	0.6911356475146346	0	NA	3871	1
cg26281470	2	101541592	-0.002105	0.00218	0.33424621233398155	0	NA	3894	1
cg26281487	8	71522746	5.22e-4	0.001011	0.6056305983131877	0	NA	3895	1
cg26281550	5	171991589	-8.66e-4	0.001122	0.44021156260835764	0	NA	3897	1
cg26281615	11	8240487	-1.45e-4	8.48e-4	0.8642311835629671	0	NA	3896	1
cg26281633	2	46844411	-4.91e-4	3.37e-4	0.14512375230383048	0	NA	3840	1
cg26281669	13	112564730	-8.2e-4	0.001506	0.5861052141927644	0	NA	3878	1
cg26281685	2	51260131	-0.002881	0.00251	0.2510475181767179	0	NA	3897	1
cg26281723	2	238680331	6.41e-4	0.001089	0.5561206382534791	0	NA	3888	1
cg26281844	8	142514603	4.429999999999999e-4	0.001808	0.8064393010109191	0	NA	3892	1
cg26281899	8	141469728	3.09e-4	8.31e-4	0.7100111197578568	0	NA	3894	1
cg26281940	6	106783061	-1.3e-5	5.3e-4	0.980431208861557	0	NA	3889	1
cg26281962	11	45005565	4.28e-4	9.98e-4	0.6680267739789514	0	NA	3897	1
cg26282234	20	46295140	2.75e-4	8.78e-4	0.7541197197806908	0	NA	3897	1
cg26282247	7	34712121	0.001482	0.001761	0.40003020424365143	0	NA	3896	1
cg26282351	3	150285150	0.001171	0.001234	0.3426478150799001	0	NA	3896	1
cg26282364	16	50553481	3.9999999999999996e-4	0.001248	0.7485796132084348	0	NA	3891	1
cg26282486	1	114735227	-2.1e-5	8.699999999999999e-4	0.9807425875382351	0	NA	3897	1
cg26282508	3	13040989	-1.9e-5	6.41e-4	0.9763532183353356	0	NA	3897	1
cg26282653	5	95511341	-6.03e-4	7.06e-4	0.3930453463091697	0	NA	3897	1
cg26282780	1	220874438	2.42e-4	0.001039	0.8158264276143955	0	NA	3895	1
cg26283075	3	46625199	-9.47e-4	0.001751	0.5886221370534506	0	NA	3897	1
cg26283116	20	44279286	0.001281	0.001423	0.3680080679784022	0	NA	3896	1
cg26283194	15	52074995	2.64e-4	0.001009	0.7935949981882595	0	NA	3889	1
cg26283269	7	4128526	-5.15e-4	0.002051	0.8017390952970124	0	NA	3881	1
cg26283343	17	36507450	0.002097	0.001638	0.20046785120707403	0	NA	3896	1
cg26283428	10	78021121	-0.001014	0.001323	0.4434145938399089	0	NA	3896	1
cg26283546	22	31686782	2.96e-4	3.09e-4	0.338098661427949	0	NA	3847	1
cg26283734	10	112087770	-0.002498	0.0018350000000000003	0.17341640688190074	0	NA	3894	1
cg26283785	16	81812765	2.55e-4	4.23e-4	0.5466172101274738	0	NA	3887	1
cg26283787	4	185874318	-1.25e-4	8.19e-4	0.8786938884607223	0	NA	3897	1
cg26284196	1	144874226	-0.006127	0.005896	0.2987214466069278	0	NA	3897	1
cg26284480	3	167647826	2.16e-4	8e-4	0.7871602536039211	0	NA	3897	1
cg26284484	11	44592257	1.71e-4	5.8e-4	0.768125591866994	0	NA	3896	1
cg26284520	17	27472382	5.35e-4	4.52e-4	0.2365602253664993	0	NA	3897	1
cg26284800	1	22384926	0.0033599999999999997	0.001136	0.0030989688321662774	0	NA	3894	1
cg26284844	13	24829503	-5e-4	0.001031	0.6277004265159443	0	NA	3897	1
cg26284855	11	62462668	7.13e-4	9.58e-4	0.4567198773285659	0	NA	3895	1
cg26284881	4	186104967	7.28e-4	6.53e-4	0.2649127697696535	0	NA	3894	1
cg26284917	2	173419187	-0.001107	0.001418	0.4349924855777834	0	NA	3890	1
cg26284993	6	108306994	0.001042	0.001199	0.384815654882283	0	NA	3895	1
cg26285008	11	62600446	-8.46e-4	9.619999999999999e-4	0.37917474130709045	0	NA	3895	1
cg26285102	10	83174032	-0.002239	0.001474	0.12876352058541113	0	NA	3890	1
cg26285109	4	20423424	7.74e-4	0.002547	0.7612140387578907	0	NA	3824	1
cg26285241	2	213987563	0.001371	0.00113	0.22502495146399495	0	NA	3895	1
cg26285285	16	11357675	-0.001701	4.98e-4	6.362701809559104e-4	0	NA	3896	1
cg26285340	1	192702809	7.22e-4	8.909999999999999e-4	0.4177531364743068	0	NA	3896	1
cg26285342	17	44997959	-3.44e-4	8.86e-4	0.6978222656089241	0	NA	3894	1
cg26285350	12	121947517	3.0199999999999997e-4	0.001085	0.7807505950378014	0	NA	3892	1
cg26285510	1	162737051	-7.21e-4	9.04e-4	0.4251221723664772	0	NA	3896	1
cg26285612	1	242136156	0.004241	0.002593	0.10193227955287554	0	NA	3891	1
cg26285682	3	15279205	-8.84e-4	0.001261	0.48328371426833555	0	NA	3897	1
cg26285694	3	167099430	-5.2e-4	0.001069	0.6266581271865219	0	NA	3897	1
cg26285711	5	156477242	-4.58e-4	9.54e-4	0.6311677661355373	0	NA	3880	1
cg26285729	5	36072356	-5.6e-4	8.29e-4	0.49935010706546606	0	NA	3897	1
cg26285756	20	60698155	6.4e-4	7.06e-4	0.3646630218748088	0	NA	3895	1
cg26286043	13	49799710	8.669999999999999e-4	0.003559	0.8075346216081324	0	NA	3894	1
cg26286077	11	18825048	-0.0036059999999999994	0.002583	0.16269910672796792	0	NA	3896	1
cg26286138	2	225714194	5.54e-4	0.001879	0.7681178810184861	0	NA	3897	1
cg26286158	17	55785319	-6.47e-4	9.22e-4	0.48284421829173496	0	NA	3895	1
cg26286307	11	132202235	-6.19e-4	7.72e-4	0.4226608647846715	0	NA	3896	1
cg26286324	2	32582046	-5.6e-4	2.31e-4	0.01534036124148193	0	NA	3858	1
cg26286331	14	34426170	-5.5e-5	0.001518	0.9710974628711405	0	NA	3895	1
cg26286393	7	92385390	0.001594	0.001473	0.2791879777650223	0	NA	3895	1
cg26286565	7	77495920	-7.64e-4	0.002328	0.7427765561625999	0	NA	3747	1
cg26286606	19	19654180	7.57e-4	0.001024	0.45975046144747694	0	NA	3897	1
cg26286685	15	51892894	5.76e-4	0.001014	0.5700028253680434	0	NA	3895	1
cg26286826	18	65085608	-7.5e-5	0.001282	0.953348498564027	0	NA	3894	1
cg26286854	5	92769578	-1.24e-4	0.001233	0.919893621665055	0	NA	3896	1
cg26286934	3	181417051	0.004381	0.004079	0.282805760623881	0	NA	3858	1
cg26287163	5	61032651	8.28e-4	7.94e-4	0.2970311298809385	0	NA	3894	1
cg26287220	11	7928881	-0.001434	0.001233	0.24482259230619155	0	NA	3895	1
cg26287248	20	1380504	2.69e-4	0.001087	0.8045444277956196	0	NA	3896	1
cg26287474	15	99111411	-0.001275	9.209999999999999e-4	0.16624677508024371	0	NA	3897	1
cg26287546	15	99972595	-1.56e-4	9.049999999999999e-4	0.8631421821958605	0	NA	3895	1
cg26287567	3	196980654	-1e-6	0.001808	0.9995586921901981	0	NA	3888	1
cg26287579	16	84501295	4.35e-4	8.649999999999999e-4	0.6150414903006136	0	NA	3897	1
cg26287679	8	67480646	0.001389	0.001436	0.3334089793029383	0	NA	3897	1
cg26287714	15	41602550	-9.15e-4	0.001431	0.5225542955183525	0	NA	3894	1
cg26287827	8	107215926	0.00189	0.001089	0.08264570015494627	0	NA	3859	1
cg26287849	1	89458751	-9.500000000000002e-5	5.99e-4	0.8739858703274316	0	NA	3875	1
cg26287978	16	31469314	-9.37e-4	8.81e-4	0.28752619838395493	0	NA	3896	1
cg26288058	7	50694715	9.15e-4	0.001169	0.43379139415834755	0	NA	3892	1
cg26288186	2	220471426	9.36e-4	7.53e-4	0.21385755676529172	0	NA	3891	1
cg26288322	16	71664947	-0.001142	0.00138	0.4079331947979704	0	NA	3894	1
cg26288569	20	51290352	2.2100000000000003e-4	7.93e-4	0.7804838698022701	0	NA	3895	1
cg26288621	10	108603585	0.00256	0.001338	0.05570921787112156	0	NA	3896	1
cg26288692	1	120230026	-0.001047	0.001311	0.4245067256380205	0	NA	3896	1
cg26288821	7	150450497	-4.22e-4	0.001039	0.6846252121083509	0	NA	3897	1
cg26289022	3	197319080	5.65e-4	0.001303	0.6645682326547191	0	NA	3893	1
cg26289142	2	74875794	-4.97e-4	0.002894	0.8636461646762659	0	NA	3896	1
cg26289280	2	23778672	0.003351	0.001288	0.009276077504147454	0	NA	3897	1
cg26289379	16	2379798	-4.6e-4	7.05e-4	0.5140901072133623	0	NA	3897	1
cg26289408	13	111410784	0.001222	0.00143	0.3928028352786365	0	NA	3890	1
cg26289452	21	35172165	0.001224	0.001107	0.26886026217610104	0	NA	3895	1
cg26289504	2	17556584	0.001734	0.001529	0.25676327445133096	0	NA	3896	1
cg26289525	11	71702782	0.001316	5.95e-4	0.02698292696797218	0	NA	3894	1
cg26289568	10	43620993	-4.33e-4	8.42e-4	0.6070759689340232	0	NA	3896	1
cg26289571	2	54557203	0.001121	9.83e-4	0.25412528481044105	0	NA	3896	1
cg26289843	16	2122564	-8.77e-4	7.79e-4	0.2602492059168355	0	NA	3895	1
cg26289965	18	73880304	0.0057599999999999995	0.002232	0.009861588665136653	0	NA	3896	1
cg26289989	6	51085750	0.00204	0.0019140000000000001	0.2865001708557891	0	NA	3897	1
cg26290665	19	45997432	0.001466	0.00142	0.30188741008530956	0	NA	3894	1
cg26290885	16	67070277	4.04e-4	0.001715	0.8137675087789262	0	NA	3772	1
cg26290888	15	75080115	3.7699999999999995e-4	2.11e-4	0.07398116086551196	0	NA	3892	1
cg26291072	17	7071363	0.002353	8.62e-4	0.006339229621232802	0	NA	3894	1
cg26291084	6	143772728	0.003596	0.00322	0.2640925993673118	0	NA	3896	1
cg26291133	1	240313746	1.66e-4	0.001093	0.8792850756267139	0	NA	3897	1
cg26291209	12	79322438	0.001663	0.001391	0.23187503427765815	0	NA	3885	1
cg26291276	9	12694331	0.001597	0.001156	0.16712899898987893	0	NA	3893	1
cg26291283	1	160296792	0.003477	0.001508	0.02112723797155549	0	NA	3897	1
cg26291315	21	18167476	-0.002055	0.001487	0.166978721801547	0	NA	3893	1
cg26291385	17	26890904	-7.939999999999999e-4	0.001078	0.461396558588629	0	NA	3889	1
cg26291601	1	41170927	-0.001262	0.001381	0.3608058870906294	0	NA	3892	1
cg26291721	4	16914050	-7.77e-4	9.209999999999999e-4	0.39886601673938105	0	NA	3896	1
cg26291737	19	11368633	-0.001007	0.001505	0.503429782759514	0	NA	3897	1
cg26291808	10	25683244	-0.001738	0.002085	0.4045215659052562	0	NA	3896	1
cg26291975	16	3594202	6.3e-4	8.31e-4	0.4483775052928539	0	NA	3897	1
cg26292058	1	192544252	2.53e-4	0.001908	0.8945100640354382	0	NA	3749	1
cg26292078	2	43587433	0.002299	0.00118	0.051378469107105564	0	NA	3893	1
cg26292195	3	40271029	-4.3e-5	6.13e-4	0.9440768023405715	0	NA	3893	1
cg26292245	19	2019768	4.2e-5	5.15e-4	0.9350018607497534	0	NA	3885	1
cg26292258	5	101919700	3.71e-4	9.29e-4	0.6896322769800025	0	NA	3886	1
cg26292329	3	28310100	-0.001286	0.001367	0.34683495793336394	0	NA	3894	1
cg26292691	10	111654561	-0.001062	4.82e-4	0.027572237373759623	0	NA	3895	1
cg26292806	12	111050487	0.001576	9.48e-4	0.09642313021985174	0	NA	3897	1
cg26292841	19	13510763	-0.002279	0.001817	0.20974560201729736	0	NA	3896	1
cg26292889	7	115927831	-8.699999999999999e-4	0.001716	0.6121597252455944	0	NA	3897	1
cg26292912	7	120967874	4.39e-4	0.001097	0.6890222390362977	0	NA	3897	1
cg26292923	22	30777567	-0.001616	9.92e-4	0.10330619028005879	0	NA	3895	1
cg26292946	11	68309691	8.83e-4	0.002096	0.6735516360475249	0	NA	3893	1
cg26293000	4	82136331	0.001898	0.001468	0.19604027518421027	0	NA	3850	1
cg26293014	6	126231868	-5.32e-4	0.002058	0.7960184242084154	0	NA	3880	1
cg26293060	17	31374051	0.001788	0.002215	0.4195377425771069	0	NA	3894	1
cg26293081	7	47334558	-6e-6	0.001094	0.9956240554249459	0	NA	3894	1
cg26293119	5	115627766	-0.00358	0.00161	0.026175201258794464	0	NA	3885	1
cg26293202	22	37016677	0.001337	0.001439	0.3528282258603718	0	NA	3891	1
cg26293301	20	54958503	4.22e-4	9.049999999999999e-4	0.6410019649860166	0	NA	3892	1
cg26293776	20	31048090	4.92e-4	7.99e-4	0.5380465199675075	0	NA	3892	1
cg26293911	11	28923565	-8.09e-4	0.001276	0.5260726388972627	0	NA	3896	1
cg26293965	21	43715594	-0.001003	0.001438	0.48549211463791575	0	NA	3896	1
cg26293974	5	89652545	8.73e-4	0.001257	0.48736196794636116	0	NA	3895	1
cg26294109	11	695887	9.8e-5	2.35e-4	0.67666284516472	0	NA	3830	1
cg26294304	1	185014641	-2.75e-4	2.59e-4	0.28833735961701484	0	NA	3896	1
cg26294406	19	13306702	1.3e-5	0.001385	0.9925109408045918	0	NA	3891	1
cg26294434	12	80462675	1.15e-4	0.001436	0.9361707936250948	0	NA	3892	1
cg26294610	6	49272450	-0.005921	0.001589	1.9435510425278867e-4	0	NA	3791	1
cg26294676	6	149792355	-2.93e-4	9.14e-4	0.7485370878340474	0	NA	3883	1
cg26294693	15	59965913	0	0.001033	1	0	NA	3893	1
cg26294746	1	48331409	8.8e-5	0.001004	0.93015533581112	0	NA	3889	1
cg26294840	15	60122388	-0.0016460000000000001	8.9e-4	0.06439456344848922	0	NA	3895	1
cg26294850	1	46645697	6.07e-4	7.34e-4	0.40825096125110427	0	NA	3896	1
cg26294882	2	153600075	-0.0033329999999999996	0.001714	0.05182625955264194	0	NA	3810	1
cg26294886	12	116007267	6.57e-4	0.00161	0.6832189554639488	0	NA	3897	1
cg26294913	16	28833457	7.6e-4	0.001008	0.45086828438360277	0	NA	3895	1
cg26295061	8	119052213	0.001461	0.001302	0.26181149962678457	0	NA	3894	1
cg26295149	17	15176301	-0.001231	8.57e-4	0.150886827589354	0	NA	3896	1
cg26295202	7	86941780	-1.63e-4	4.14e-4	0.6937879164243155	0	NA	3887	1
cg26295503	17	80693597	0.001303	0.001394	0.34993249872444804	0	NA	3874	1
cg26295541	10	33500231	4.4599999999999994e-4	5.33e-4	0.402720186309309	0	NA	3897	1
cg26295592	1	1552224	0.001077	0.001271	0.39679210785949104	0	NA	3895	1
cg26296251	15	33584570	1.24e-4	0.002024	0.9511483060242178	0	NA	3846	1
cg26296292	12	88535973	-2.26e-4	2.42e-4	0.350363579546745	0	NA	3894	1
cg26296401	1	184284669	-8.069999999999999e-4	0.001247	0.5175328179131522	0	NA	3896	1
cg26296455	1	95198014	6.34e-4	0.001004	0.5277305764909245	0	NA	3890	1
cg26296479	8	22877897	8.9e-5	9.4e-4	0.9245683282767134	0	NA	3896	1
cg26296508	15	84799082	2.1799999999999999e-4	8.84e-4	0.8052129014505793	0	NA	3896	1
cg26296532	4	186514057	8.67e-4	9.12e-4	0.3417780688521831	0	NA	3895	1
cg26296571	13	49975680	4.64e-4	7.35e-4	0.5278492788009799	0	NA	3888	1
cg26296642	3	16368202	0.001214	0.001248	0.33067438168631724	0	NA	3893	1
cg26296701	16	85705340	0.002586	0.00118	0.028413792016626433	0	NA	3893	1
cg26296836	11	11564925	9.93e-4	9.43e-4	0.2923307857922341	0	NA	3896	1
cg26296878	16	89284452	-5.8e-5	4e-4	0.884710871790153	0	NA	3897	1
cg26296893	12	3035059	-0.001975	0.001401	0.15862611299422338	0	NA	3886	1
cg26296901	11	111781767	1.85e-4	0.001304	0.8871817703886764	0	NA	3895	1
cg26297115	22	17176040	0.001258	9.08e-4	0.16591107462313948	0	NA	3896	1
cg26297263	10	11951648	-7.42e-4	9.030000000000002e-4	0.411244570087196	0	NA	3893	1
cg26297446	13	113556435	-5.72e-4	0.00198	0.7726664067709219	0	NA	3822	1
cg26297565	16	933739	-3.5e-4	0.001172	0.7652187004890258	0	NA	3897	1
cg26297572	12	109203629	3.72e-4	0.001229	0.7621298464245089	0	NA	3878	1
cg26297761	21	42617364	-7.75e-4	7.4e-4	0.2949624822280733	0	NA	3896	1
cg26297809	1	202004218	3.39e-4	7.32e-4	0.6432821149854437	0	NA	3896	1
cg26298133	1	28832162	2.53e-4	5.15e-4	0.6232410565828115	0	NA	3897	1
cg26298322	14	90921436	-1.31e-4	8.54e-4	0.878086168993633	0	NA	3897	1
cg26298494	9	36135588	-1.02e-4	0.001468	0.9446057300460369	0	NA	3893	1
cg26298612	6	73074746	7.190000000000001e-4	0.001074	0.5032021123139091	0	NA	3893	1
cg26298749	11	70667113	-2.95e-4	9.520000000000002e-4	0.7566568136120876	0	NA	3896	1
cg26298789	21	46239572	2.59e-4	7.39e-4	0.7259832897141407	0	NA	3896	1
cg26298929	5	55901893	6.32e-4	7.82e-4	0.41898458458089105	0	NA	3895	1
cg26298950	18	13549506	-5.89e-4	6.8e-4	0.3863933945534449	0	NA	3887	1
cg26299057	15	100262282	9.280000000000001e-4	0.00115	0.4196915328739078	0	NA	3884	1
cg26299167	11	46254999	0.001428	0.001072	0.18283076309012203	0	NA	3896	1
cg26299177	14	99375869	-0.003113	0.001496	0.03744467579026281	0	NA	3897	1
cg26299415	15	90758238	2.1e-5	0.001095	0.9846990422648609	0	NA	3896	1
cg26299419	8	27382097	3.6e-5	7.64e-4	0.9624172535243491	0	NA	3894	1
cg26299482	12	133571929	-4.46e-4	0.001083	0.6804720784742618	0	NA	3892	1
cg26299532	17	26398759	-1.76e-4	8.87e-4	0.8427151830650444	0	NA	3894	1
cg26299583	11	118401931	-2.06e-4	2.02e-4	0.30782238387420685	0	NA	3860	1
cg26299627	5	147465688	-0.002493	0.001399	0.0747513299176282	0	NA	3890	1
cg26299710	17	14790208	3.35e-4	0.001146	0.7700411146116529	0	NA	3884	1
cg26299746	12	3150097	-6.000000000000001e-5	9.66e-4	0.9504737991130391	0	NA	3893	1
cg26299841	7	143084896	-0.001158	8.71e-4	0.18368098389762288	0	NA	3896	1
cg26299919	10	15413442	-8.45e-4	3.6e-4	0.01891397038181575	0	NA	3894	1
cg26299944	1	10929814	0.001257	8.58e-4	0.14291137846406604	0	NA	3897	1
cg26299953	8	128305282	-0.001051	0.001498	0.4829273190693688	0	NA	3895	1
cg26299980	1	65885448	6.11e-4	5.13e-4	0.23364057588364828	0	NA	3887	1
cg26300028	12	57146890	4.33e-4	6.44e-4	0.5013543829469177	0	NA	3895	1
cg26300092	2	11421556	-0.001207	0.001344	0.36915064328696	0	NA	3866	1
cg26300121	2	188451350	5.65e-4	0.001276	0.6579176597789571	0	NA	3856	1
cg26300491	12	131085622	0.002857	0.001766	0.10570995456982271	0	NA	3891	1
cg26300497	8	105430625	3.65e-4	0.00145	0.8012542982768445	0	NA	3894	1
cg26300620	18	74890779	2.75e-4	8.44e-4	0.7445534457357148	0	NA	3884	1
cg26300760	2	43319409	0.001316	7.94e-4	0.09743242272854663	0	NA	3897	1
cg26300795	7	872547	-2e-6	0.001045	0.998472949141234	0	NA	3894	1
cg26301059	10	6288839	-9.6e-5	9.96e-4	0.9232143743373804	0	NA	3894	1
cg26301167	6	7911733	6.61e-4	0.001113	0.5525854294367322	0	NA	3897	1
cg26301185	15	40581509	6.03e-4	7.1e-4	0.3957167314277071	0	NA	3896	1
cg26301356	7	5661154	-0.001615	0.001033	0.11795676525455172	0	NA	3892	1
cg26301424	22	37511411	-3.74e-4	0.001449	0.7963227544452262	0	NA	3896	1
cg26301494	21	47985838	-1.38e-4	7.36e-4	0.8512686236882057	0	NA	3893	1
cg26301507	3	48896251	-0.002331	7.81e-4	0.0028391680899549454	0	NA	3897	1
cg26301577	6	46703862	0.005572	0.003009	0.0640577081289719	0	NA	3894	1
cg26301662	6	57070622	0.00202	0.001005	0.04443645471694722	0	NA	3893	1
cg26301664	13	61391060	8.14e-4	0.001484	0.5833366025181578	0	NA	3877	1
cg26301735	8	22043917	0.004015	0.001036	1.0641357301885487e-4	0	NA	3893	1
cg26301870	8	134497394	-7.63e-4	7.09e-4	0.2818540910058463	0	NA	3897	1
cg26301974	11	71929392	-0.003336	0.001151	0.0037513258545067625	0	NA	3896	1
cg26302048	3	95886068	-2.26e-4	0.0013469999999999999	0.8667561585503131	0	NA	3895	1
cg26302353	17	37766169	0.001028	0.001453	0.47925474383660244	0	NA	3893	1
cg26302731	3	130649048	-2.36e-4	8.18e-4	0.772957480973591	0	NA	3897	1
cg26302732	7	47251245	7.79e-4	0.00175	0.65621651896562	0	NA	3895	1
cg26302736	3	191120015	-9.31e-4	0.001964	0.6354766698310139	0	NA	3894	1
cg26302879	20	15688626	-5.64e-4	8.02e-4	0.4819050143826208	0	NA	3896	1
cg26302934	3	49343414	0.00109	0.001162	0.34822495098655715	0	NA	3896	1
cg26303174	5	55976674	0.001533	8.9e-4	0.08498406700399455	0	NA	3896	1
cg26303189	11	65779222	-0.001031	0.00118	0.38226595557688714	0	NA	3897	1
cg26303237	7	31593815	-7.26e-4	0.002107	0.7304208707347395	0	NA	3891	1
cg26303572	1	1328115	-2.28e-4	6.79e-4	0.7370307976722543	0	NA	3893	1
cg26303577	20	4100417	-0.002201	8.63e-4	0.010759767050061082	0	NA	3896	1
cg26303616	4	78125004	0.006877	0.00435	0.11389643586601772	0	NA	3893	1
cg26303783	8	20058573	-6.73e-4	5.91e-4	0.2548083241130694	0	NA	3897	1
cg26304038	11	64514159	-0.001587	9.1e-4	0.08116675487301758	0	NA	3897	1
cg26304061	20	59890125	0.002282	0.002661	0.3911286532249359	0	NA	3897	1
cg26304241	8	62288433	-0.002058	0.00234	0.37913718143767194	0	NA	3893	1
cg26304368	4	55307162	-3.2e-5	6.92e-4	0.9631167497476864	0	NA	3896	1
cg26304458	1	245499541	5.32e-4	0.001494	0.7217723939772567	0	NA	3897	1
cg26304637	11	131074410	9e-4	0.001153	0.4350540183590535	0	NA	3897	1
cg26304650	13	99059018	2.4199999999999997e-4	8.33e-4	0.7714213541753966	0	NA	3895	1
cg26304680	12	78684535	-4.46e-4	0.001573	0.7767670262463546	0	NA	3871	1
cg26304741	16	65691611	-1.79e-4	7.97e-4	0.8222965171787685	0	NA	3895	1
cg26304860	10	103312547	-2.5e-5	7.89e-4	0.9747227163944452	0	NA	3897	1
cg26304979	4	99414624	2.39e-4	0.001433	0.8675408167735515	0	NA	3896	1
cg26305062	10	19111262	3.14e-4	8.45e-4	0.7101924515907148	0	NA	3889	1
cg26305064	12	83151732	-4.8599999999999994e-4	0.0016849999999999999	0.7730196730762049	0	NA	3865	1
cg26305087	7	8153539	-8.46e-4	0.001028	0.41053233379424003	0	NA	3897	1
cg26305108	14	91605620	0.001094	0.001034	0.29004309702137954	0	NA	3894	1
cg26305294	17	37040128	0.002496	0.001066	0.0192083084360468	0	NA	3896	1
cg26305449	17	44990205	-4.66e-4	0.001369	0.7335594988144649	0	NA	3876	1
cg26305468	18	67195673	-5.38e-4	0.001528	0.7247675873504116	0	NA	3892	1
cg26305486	8	99033221	0.001352	0.00182	0.4575681750625073	0	NA	3896	1
cg26305493	11	32121973	8.48e-4	0.001045	0.4170882060560577	0	NA	3894	1
cg26305583	1	62791631	6.22e-4	0.001948	0.7494976314357844	0	NA	3891	1
cg26305606	10	76997231	0.001583	0.001158	0.17162151606790413	0	NA	3897	1
cg26305692	12	442192	-0.001748	0.001838	0.3415872524252015	0	NA	3777	1
cg26305896	16	2286937	8.969999999999999e-4	0.001227	0.4647477917221968	0	NA	3890	1
cg26306080	19	19550743	-3.93e-4	8.69e-4	0.6510932434420703	0	NA	3891	1
cg26306105	15	72083818	0.001436	0.001067	0.1783575324227257	0	NA	3893	1
cg26306106	3	149094816	-0.008032	0.004847	0.09749774528063843	0	NA	3896	1
cg26306143	8	93893789	-4.42e-4	0.001085	0.6837338546862753	0	NA	3892	1
cg26306421	1	204570424	2.21e-4	7.88e-4	0.7791270241065082	0	NA	3896	1
cg26306431	22	27456517	1.59e-4	0.001915	0.9338287026953114	0	NA	3895	1
cg26306489	16	57661299	-0.001554	0.001774	0.38103738850668367	0	NA	3897	1
cg26306522	16	30467696	-0.001395	9.98e-4	0.162174458695068	0	NA	3892	1
cg26306643	4	28404459	0.001307	9.07e-4	0.14958063358717746	0	NA	3896	1
cg26306656	21	35747281	-6.02e-4	0.001392	0.6653989328982342	0	NA	3895	1
cg26306727	6	30620248	-0.001503	0.001809	0.40606076184490814	0	NA	3817	1
cg26306888	7	23385393	-3.29e-4	8.79e-4	0.7081893412881246	0	NA	3897	1
cg26306920	9	91586072	0.001366	0.00158	0.3872820031538405	0	NA	3893	1
cg26307193	3	68684027	1.96e-4	0.001294	0.8796063031626749	0	NA	3896	1
cg26307224	20	5427051	-0.0029809999999999997	0.002281	0.19125246885930663	0	NA	3883	1
cg26307239	4	146449951	-2.99e-4	9.1e-4	0.742479646732962	0	NA	3894	1
cg26307248	16	75895949	-0.001202	0.002802	0.6679382886046716	0	NA	3891	1
cg26307396	3	11315858	3.13e-4	8.96e-4	0.7268413105448978	0	NA	3897	1
cg26307581	5	176167674	0.002485	0.002549	0.32961377799628466	0	NA	3894	1
cg26307684	5	87749248	-6.72e-4	0.001257	0.592922191840862	0	NA	3895	1
cg26307712	20	40518635	0.002015	0.002164	0.3517780331030651	0	NA	3894	1
cg26307725	6	37583891	-1.13e-4	0.001332	0.9323926991608594	0	NA	3896	1
cg26307879	20	24189516	-0.002465	0.001125	0.028443752868863546	0	NA	3896	1
cg26308006	4	88528869	6.16e-4	0.001635	0.7063531511280464	0	NA	3888	1
cg26308092	11	6579454	-5.14e-4	8.61e-4	0.5505205630278913	0	NA	3889	1
cg26308199	14	74522143	-0.001897	0.001384	0.1704794913196133	0	NA	3893	1
cg26308318	3	195865435	0.003048	0.001051	0.0037304940201301987	0	NA	3896	1
cg26308382	15	51658703	0.002676	0.001536	0.08147564053274751	0	NA	3889	1
cg26308403	10	105246365	3.04e-4	0.001055	0.7732306507450264	0	NA	3892	1
cg26308584	8	134902700	4.69e-4	7.32e-4	0.5217108672980515	0	NA	3897	1
cg26308588	12	13214993	-0.001212	0.001821	0.5056870298867648	0	NA	3874	1
cg26308595	2	175482415	0.001097	9.12e-4	0.22903403248758705	0	NA	3897	1
cg26308668	12	64312738	0.001433	9.34e-4	0.12496539663849213	0	NA	3895	1
cg26308793	1	12094651	0.001545	0.001059	0.1445861607948388	0	NA	3896	1
cg26308874	10	7478473	-0.001426	9.88e-4	0.14893039393211877	0	NA	3889	1
cg26308887	9	2227720	-7e-4	8.24e-4	0.39559503016222886	0	NA	3895	1
cg26309054	18	20680245	-7.62e-4	0.001358	0.5747162166964372	0	NA	3889	1
cg26309069	8	38964551	-7.48e-4	0.001802	0.6780728429747436	0	NA	3897	1
cg26309186	8	22435728	3.3499999999999996e-4	7.9e-4	0.6715288874445846	0	NA	3893	1
cg26309396	2	197163194	0.001079	0.003152	0.732108328895579	0	NA	3810	1
cg26309441	17	16942086	-0.001338	7.93e-4	0.09155268529554222	0	NA	3897	1
cg26309538	6	16750408	-1.9100000000000003e-4	8.13e-4	0.814261241006044	0	NA	3894	1
cg26309551	7	157168713	-8e-6	0.001689	0.9962208095799804	0	NA	3888	1
cg26309585	9	16810273	-7.72e-4	8.6e-4	0.36935915146264037	0	NA	3895	1
cg26309592	9	21855387	0.001075	8.21e-4	0.1904060668977434	0	NA	3894	1
cg26309699	2	233704189	-6.4e-5	0.001386	0.9631699344869007	0	NA	3896	1
cg26309978	14	22293508	0.001513	0.001168	0.1951903075105456	0	NA	3728	1
cg26310045	9	139877313	-0.001811	9.129999999999999e-4	0.04730372423731716	0	NA	3821	1
cg26310354	15	79423226	-8.48e-4	0.003307	0.7976220963096303	0	NA	3892	1
cg26310360	20	32769032	-9.14e-4	9.94e-4	0.3578251642250678	0	NA	3896	1
cg26310363	18	33011372	-9.8e-4	0.001882	0.6025600036389938	0	NA	3896	1
cg26310541	8	40980722	8.71e-4	0.001407	0.5358849890670381	0	NA	3897	1
cg26310567	20	713589	-7.03e-4	5.83e-4	0.22788231129749792	0	NA	3895	1
cg26310675	15	31604034	-7.54e-4	7.99e-4	0.3453334020041232	0	NA	3895	1
cg26310678	7	19749283	0.001431	0.002512	0.5689045225893139	0	NA	3896	1
cg26310823	3	25824478	8e-6	3.3e-4	0.9806592384109989	0	NA	3894	1
cg26310857	2	11533956	-1.83e-4	7.15e-4	0.7979940355654261	0	NA	3896	1
cg26310920	7	44200384	9.79e-4	0.001074	0.36200795803665037	0	NA	3887	1
cg26311108	10	82460204	-1.36e-4	8.22e-4	0.8685897058442824	0	NA	3897	1
cg26311178	10	15856655	9.84e-4	0.00145	0.4973782300791141	0	NA	3893	1
cg26311374	14	101443216	0.001292	0.001289	0.3161855002049455	0	NA	3886	1
cg26311699	12	122976750	0.002036	8.09e-4	0.011846392669172423	0	NA	3897	1
cg26311703	11	64878218	0.001057	4.86e-4	0.029637826844004154	0	NA	3895	1
cg26312017	8	119023580	3.35e-4	0.00167	0.8410122945878861	0	NA	3896	1
cg26312108	15	96532959	8.510000000000001e-4	0.001286	0.5081366884675027	0	NA	3897	1
cg26312131	18	32622702	-3.72e-4	9.44e-4	0.693530985882433	0	NA	3877	1
cg26312205	9	124122035	-6.4e-5	0.001418	0.9640005076904463	0	NA	3894	1
cg26312217	7	30602641	0.002277	8.38e-4	0.006584003911734185	0	NA	3896	1
cg26312219	18	55228676	4.8699999999999997e-4	0.001125	0.6650954924510843	0	NA	3893	1
cg26312252	9	124029438	5e-4	7.66e-4	0.5139229339945888	0	NA	3893	1
cg26312462	8	144306795	-3.02e-4	0.001098	0.7832812531970152	0	NA	3895	1
cg26312463	14	91224003	0.001721	0.00144	0.2320327701103144	0	NA	3896	1
cg26312508	17	15897186	5.43e-4	0.00142	0.7021688685703087	0	NA	3896	1
cg26312662	4	21207551	0.007368999999999999	0.003514	0.03598999830864339	0	NA	3893	1
cg26312784	13	111021945	0.0011809999999999998	0.002028	0.5603328790440159	0	NA	3735	1
cg26312916	7	134891926	-1.65e-4	8.41e-4	0.8444575367773828	0	NA	3894	1
cg26313066	12	58017870	8.21e-4	7.92e-4	0.29991477822415236	0	NA	3897	1
cg26313088	2	63276992	6.33e-4	7.51e-4	0.3992977050355862	0	NA	3868	1
cg26313173	2	106681338	0.00146	0.001608	0.36389925032252823	0	NA	3895	1
cg26313211	11	58914527	6.6e-5	0.001054	0.9500702211492583	0	NA	3897	1
cg26313222	4	85888587	5.06e-4	8.58e-4	0.5553625667135772	0	NA	3897	1
cg26313341	11	57901264	1.58e-4	0.00225	0.9440167872080192	0	NA	3897	1
cg26313352	1	19445842	3.31e-4	0.001033	0.7486454611221842	0	NA	3897	1
cg26313563	16	85644842	8.8e-5	2.3800000000000004e-4	0.7115703386465173	0	NA	3869	1
cg26313719	11	36432567	-5.4e-4	0.001396	0.6988898516328543	0	NA	3894	1
cg26313738	3	194930726	-7.62e-4	0.001014	0.452364259981286	0	NA	3884	1
cg26313746	6	56300781	-3.3500000000000007e-4	7.88e-4	0.6707441666084564	0	NA	3894	1
cg26313887	6	97057824	0.002117	0.001512	0.16147371169442024	0	NA	3897	1
cg26313925	8	75895997	0.001282	0.001542	0.4057545842957225	0	NA	3896	1
cg26314066	17	40950091	-0.002751	0.001976	0.16385988176847774	0	NA	3896	1
cg26314172	8	59815381	-0.003589	0.001732	0.038249506126980526	0	NA	3886	1
cg26314351	17	31847560	0.001213	8.649999999999999e-4	0.16082205714801373	0	NA	3894	1
cg26314528	5	163344802	-0.001618	0.001641	0.3241408878246623	0	NA	3895	1
cg26314593	4	152023190	-0.001808	0.001483	0.222787124618702	0	NA	3894	1
cg26314600	19	57875283	-8.87e-4	5.78e-4	0.12488160238723031	0	NA	3896	1
cg26314621	17	26940351	-3.13e-4	0.001209	0.7957188440380908	0	NA	3895	1
cg26314670	4	170902837	0.002344	0.001673	0.161191374044037	0	NA	3872	1
cg26314731	1	24390114	5.01e-4	9e-4	0.577755195456285	0	NA	3894	1
cg26314781	6	26365485	2.54e-4	5.4e-4	0.6380904292487932	0	NA	3814	1
cg26314815	4	83484409	0.002254	0.001101	0.04063552767473736	0	NA	3895	1
cg26314848	8	131456022	-3.46e-4	3.49e-4	0.3214883422550674	0	NA	3870	1
cg26314853	14	93599873	-1.33e-4	0.001852	0.9427497283748719	0	NA	3895	1
cg26314916	6	36255222	-3.35e-4	0.001469	0.8196102542626877	0	NA	3897	1
cg26315233	7	77569962	-0.001206	0.001715	0.48192675931938284	0	NA	3790	1
cg26315272	19	1058125	6.79e-4	8.37e-4	0.41723326434373437	0	NA	3895	1
cg26315503	4	54362455	-0.001165	8.46e-4	0.16849105261579833	0	NA	3892	1
cg26315509	9	139795523	-0.001093	0.002077	0.5987216257350729	0	NA	3896	1
cg26315514	6	127640325	-0.0015480000000000001	0.001721	0.3683986156888498	0	NA	3895	1
cg26315559	17	7537599	-6.09e-4	7.37e-4	0.40862092901703734	0	NA	3894	1
cg26315602	16	82069046	-3.04e-4	0.002448	0.9011703769016928	0	NA	3890	1
cg26315692	1	41944117	-4.2e-5	7.28e-4	0.9539937210643509	0	NA	3892	1
cg26315833	4	160319619	-8.100000000000002e-5	9.98e-4	0.9353128612060194	0	NA	3895	1
cg26315894	16	88766506	0.00301	0.002887	0.29713137449333454	0	NA	3896	1
cg26316336	8	408237	0.00087699999999999985	9.04e-4	0.3319803297535111	0	NA	3895	1
cg26316384	2	216972625	7.18e-4	9.4e-4	0.44496868334883233	0	NA	3893	1
cg26316404	17	7784238	8.28e-4	0.001075	0.44116195398840213	0	NA	3895	1
cg26316590	20	10444694	-2.33e-4	7.96e-4	0.7697410982821249	0	NA	3895	1
cg26316814	10	111775786	0.001085	0.001068	0.3096686255661304	0	NA	3894	1
cg26316987	7	73813220	0.001058	8.03e-4	0.18765126691088607	0	NA	3894	1
cg26317012	7	2995393	-0.001016	7.41e-4	0.17033751763935515	0	NA	3896	1
cg26317050	4	109532761	9.6e-4	0.001183	0.4170807764776708	0	NA	3892	1
cg26317123	2	75166692	-1.25e-4	0.001055	0.9056846375620121	0	NA	3892	1
cg26317209	12	133187136	0.002042	0.002377	0.39030407675910933	0	NA	3895	1
cg26317238	6	35990075	-5.9999999999999995e-5	7.24e-4	0.9339525801611563	0	NA	3893	1
cg26317269	10	3882932	7.4e-5	7.18e-4	0.9179121236071304	0	NA	3896	1
cg26317285	18	60382057	0.001643	7.41e-4	0.026604376610319	0	NA	3897	1
cg26317376	2	73053721	0	0.001025	1	0	NA	3893	1
cg26317409	4	101209439	0.001281	0.001444	0.3750147745565001	0	NA	3847	1
cg26317493	11	60608985	-0.0019029999999999997	8.93e-4	0.03308757388674678	0	NA	3894	1
cg26317554	13	99671342	-0.002416	0.001378	0.07955642696789697	0	NA	3893	1
cg26317581	1	1413810	2.8000000000000003e-5	8.82e-4	0.974674585344451	0	NA	3894	1
cg26317587	3	130634508	9.260000000000001e-4	9.11e-4	0.30940780514789545	0	NA	3833	1
cg26317921	12	129287310	5.44e-4	8.28e-4	0.5111778102039621	0	NA	3897	1
cg26317934	16	85775380	-4.08e-4	9.77e-4	0.6762360041052723	0	NA	3896	1
cg26317963	7	137801370	0.001537	0.001005	0.12617689932273457	0	NA	3897	1
cg26318022	2	152717852	4.56e-4	0.001208	0.7058143659281433	0	NA	3896	1
cg26318111	20	56257874	-2.76e-4	0.001333	0.8359694333028077	0	NA	3895	1
cg26318251	16	56948964	5.73e-4	8.39e-4	0.49463470949576716	0	NA	3883	1
cg26318277	1	152669902	1.15e-4	0.002614	0.9649092829060211	0	NA	3892	1
cg26318532	1	22754998	0.002928	0.003454	0.3965979378910787	0	NA	3894	1
cg26318560	3	49282086	0.0015909999999999997	7.29e-4	0.029076949495254724	0	NA	3897	1
cg26318645	21	34447551	-0.0024	0.001566	0.12538256531621353	0	NA	3894	1
cg26318775	20	9936795	-2.34e-4	0.001414	0.8685599120360498	0	NA	3891	1
cg26318926	17	46289367	0.002309	8.54e-4	0.0068562455123027215	0	NA	3896	1
cg26319005	11	131295211	8.75e-4	0.001964	0.6559444805679343	0	NA	3885	1
cg26319038	2	218723627	-2.54e-4	9.59e-4	0.7911179079694985	0	NA	3869	1
cg26319127	7	48128776	-2.54e-4	3e-4	0.3971809432745113	0	NA	3888	1
cg26319409	7	111644769	0.001109	0.001174	0.3448459001620063	0	NA	3896	1
cg26319410	1	180727830	-3.8e-4	0.001537	0.8047264579866154	0	NA	3880	1
cg26319496	2	217728723	5.35e-4	8.24e-4	0.5161626809924228	0	NA	3897	1
cg26319503	1	37313328	6.83e-4	0.00211	0.7461676827583783	0	NA	3896	1
cg26319551	11	27766728	-0.001537	0.001678	0.35968189853555504	0	NA	3891	1
cg26319563	7	30603407	1.99e-4	9.6e-4	0.8357820818487742	0	NA	3897	1
cg26319722	20	57907176	-2.55e-4	9.419999999999999e-4	0.7866212868863779	0	NA	3894	1
cg26319755	11	5655976	-3.1e-4	0.00064899999999999995	0.6328936883312386	0	NA	3894	1
cg26319873	16	77590132	-0.004194	0.003556	0.23823293597111608	0	NA	3890	1
cg26320010	2	179123912	0.001491	0.002985	0.6174289563916333	0	NA	3848	1
cg26320152	5	147853248	-1.6e-5	0.001025	0.9875457223914357	0	NA	3895	1
cg26320419	2	7152749	3.49e-4	7.19e-4	0.6273951969852414	0	NA	3897	1
cg26320482	14	36537204	1.3e-5	0.001697	0.9938878032760173	0	NA	3896	1
cg26320520	20	36195798	0.001295	0.001563	0.4073676562241759	0	NA	3897	1
cg26320555	7	44465611	4.3300000000000006e-4	7.91e-4	0.5840982241706014	0	NA	3895	1
cg26320617	17	21190981	3.5e-5	3.85e-4	0.9275648266062112	0	NA	3890	1
cg26320651	7	131940769	-3e-5	0.001263	0.9810496546570968	0	NA	3867	1
cg26320729	1	116976131	1.88e-4	0.001643	0.9089010296879462	0	NA	3895	1
cg26320751	4	19756298	6.86e-4	0.001011	0.4974318409786199	0	NA	3895	1
cg26320771	11	19472257	5.49e-4	0.001428	0.7006421455808091	0	NA	3893	1
cg26320772	22	21328392	-9.499999999999999e-4	0.001075	0.37684687888615104	0	NA	3896	1
cg26321127	21	45344889	-0.00124	9.209999999999999e-4	0.17818559040067852	0	NA	3897	1
cg26321407	20	47357214	-7.23e-4	8.699999999999999e-4	0.4059541496504926	0	NA	3894	1
cg26321437	15	55564007	0.003979	0.001167	6.505887600000423e-4	0	NA	3891	1
cg26321684	2	180129806	3.07e-4	5.48e-4	0.5753300837377957	0	NA	3847	1
cg26321716	7	107643713	4.1100000000000007e-4	5.1e-4	0.42031068741644007	0	NA	3891	1
cg26321986	8	23711974	4.43e-4	8.81e-4	0.6150783963493855	0	NA	3895	1
cg26322001	11	62359755	4.99e-4	2.52e-4	0.04768569556752074	0	NA	3897	1
cg26322036	16	50188019	-1.23e-4	4.82e-4	0.798578885972157	0	NA	3897	1
cg26322315	7	7758995	4e-6	0.002249	0.9985809085991207	0	NA	3738	1
cg26322322	20	25606029	2.32e-4	0.001524	0.8790047672025112	0	NA	3891	1
cg26322450	21	46583829	0.001421	0.001052	0.17677217905120196	0	NA	3896	1
cg26322535	1	21856891	8.31e-4	0.001908	0.6631744364309886	0	NA	3895	1
cg26322579	20	49465662	0.0017960000000000003	0.002313	0.4374651761015097	0	NA	3895	1
cg26322805	17	36646505	-0.00215	8.8e-4	0.014558400727691915	0	NA	3896	1
cg26322951	15	91499786	-0.001535	0.001197	0.1997119718802501	0	NA	3896	1
cg26323129	1	235112874	4e-4	0.001119	0.7207459543748768	0	NA	3890	1
cg26323196	18	72165429	5.43e-4	7.87e-4	0.49021815958181925	0	NA	3897	1
cg26323207	2	241499591	4.81e-4	2.82e-4	0.08806883801437439	0	NA	3833	1
cg26323242	3	49148220	8.300000000000001e-4	8.93e-4	0.3526552588093013	0	NA	3897	1
cg26323247	8	98424718	4.4e-5	0.001357	0.9741335519095954	0	NA	3893	1
cg26323450	19	14142423	3.3e-5	2.04e-4	0.8714911475437114	0	NA	3857	1
cg26323602	13	31529686	-7.37e-4	8.81e-4	0.4028459116309293	0	NA	3897	1
cg26323755	3	46526747	-4.31e-4	7.72e-4	0.5766462662397307	0	NA	3896	1
cg26323922	16	4838377	-7.77e-4	0.001939	0.6886247955755562	0	NA	3894	1
cg26323972	8	21975991	6.08e-4	7.24e-4	0.40103230688820524	0	NA	3897	1
cg26324017	10	104142906	8.39e-4	8.59e-4	0.328709220662589	0	NA	3896	1
cg26324043	5	67362498	-0.002797	0.0018099999999999998	0.12227278045895126	0	NA	3892	1
cg26324159	5	71490901	1e-6	0.001127	0.9992920279892598	0	NA	3897	1
cg26324240	4	109000043	-8.15e-4	9.87e-4	0.40895468920169203	0	NA	3834	1
cg26324258	20	40612816	3.38e-4	0.001305	0.7956322842989609	0	NA	3896	1
cg26324287	11	68999245	9.28e-4	0.001139	0.4152155522390936	0	NA	3896	1
cg26324453	20	31579246	0.002633	0.00151	0.08120991338690432	0	NA	3896	1
cg26324464	16	70820611	-4.1e-4	8.19e-4	0.6166452708874532	0	NA	3891	1
cg26324491	1	47799087	-0.003014	0.00191	0.11456320423239354	0	NA	3895	1
cg26324506	5	140009963	-0.0012580000000000002	0.00101	0.21293164866689057	0	NA	3894	1
cg26324606	9	98270504	-1.17e-4	2.95e-4	0.6916549521817122	0	NA	3723	1
cg26324708	7	134852662	-4.36e-4	6.52e-4	0.5036794304065202	0	NA	3896	1
cg26324713	11	103075506	-1.31e-4	0.00198	0.9472491556525606	0	NA	3776	1
cg26324866	1	153401715	0.00064900000000000005	7.52e-4	0.388119919945336	0	NA	3897	1
cg26324889	11	13386889	-0.002048	0.001554	0.1875407021155002	0	NA	3896	1
cg26325131	14	36982715	0.001144	0.0013130000000000001	0.38359739658446923	0	NA	3893	1
cg26325291	14	73695552	4.9e-4	0.001252	0.6955209541380298	0	NA	3864	1
cg26325298	11	95523682	-2.63e-4	2.37e-4	0.2671263222128278	0	NA	3896	1
cg26325360	2	220456551	-2.81e-4	7e-4	0.6881046173076544	0	NA	3896	1
cg26325490	1	171481232	0.002636	8.23e-4	0.001360435804562071	0	NA	3897	1
cg26325685	12	113854036	6.58e-4	8.76e-4	0.45256747075373044	0	NA	3896	1
cg26325695	16	11907787	8.39e-4	8.32e-4	0.31325601311361084	0	NA	3897	1
cg26325887	10	32058804	-0.003049	0.002089	0.14441378286664028	0	NA	3894	1
cg26325933	6	33952134	3.3e-5	8.74e-4	0.9698810804516198	0	NA	3897	1
cg26325935	14	78271116	-3.32e-4	0.001694	0.8446212551036856	0	NA	3895	1
cg26325951	7	132189517	0.001115	8.22e-4	0.1749567687745202	0	NA	3894	1
cg26326006	15	72081911	0.00124	9.51e-4	0.19227087158484146	0	NA	3895	1
cg26326007	16	1755983	-4.4e-4	2.46e-4	0.07367637531860631	0	NA	3861	1
cg26326033	11	130298890	9.77e-4	0.001211	0.41979827812386794	0	NA	3897	1
cg26326039	10	71734384	-2.89e-4	0.002334	0.9014563982848295	0	NA	3895	1
cg26326061	1	112084157	-2.1299999999999997e-4	7.75e-4	0.7834401568339768	0	NA	3896	1
cg26326154	17	3755970	-3.14e-4	0.00112	0.7792035140996028	0	NA	3897	1
cg26326160	20	41921081	-0.001201	0.0017250000000000002	0.4862836231648729	0	NA	3890	1
cg26326264	2	177189676	-9.9e-4	0.0017359999999999997	0.5684901786898833	0	NA	3774	1
cg26326374	21	34294186	0.003409	0.001737	0.04969509427265264	0	NA	3896	1
cg26326527	1	164545866	9.47e-4	0.001918	0.6214873520071662	0	NA	3895	1
cg26326676	3	180630076	-1.1799999999999998e-4	2.24e-4	0.5983424045054518	0	NA	3897	1
cg26326678	9	129289779	2.1399999999999997e-4	6.38e-4	0.7373058714313017	0	NA	3895	1
cg26326701	5	37250242	-6.66e-4	9.24e-4	0.4710453619680585	0	NA	3890	1
cg26326728	10	1417778	8.2e-5	0.00115	0.9431555349749687	0	NA	3891	1
cg26326757	5	94877788	-0.002967	0.001872	0.11298089941296517	0	NA	3783	1
cg26326927	10	127314597	8.73e-4	0.001202	0.46766130417265755	0	NA	3892	1
cg26327034	10	103106212	0.001358	0.001303	0.2973141961532025	0	NA	3893	1
cg26327113	6	41431550	2.25e-4	0.001604	0.8884432579367081	0	NA	3896	1
cg26327119	7	135662711	0.003837	0.004217	0.3628812907485389	0	NA	3786	1
cg26327216	19	8989266	-0.005549	0.003549	0.11792586404467952	0	NA	3893	1
cg26327219	13	40800063	1.6200000000000003e-4	0.001117	0.8846861324321496	0	NA	3892	1
cg26327263	15	48710196	-3.34e-4	0.001378	0.8084855276928933	0	NA	3874	1
cg26327284	4	37887255	7.58e-4	6.91e-4	0.2726584732910787	0	NA	3897	1
cg26327528	15	90086653	-0.001736	0.001	0.08256383456284874	0	NA	3896	1
cg26327542	8	31994083	2.13e-4	9.26e-4	0.8180749866654371	0	NA	3897	1
cg26327551	3	15358747	-0.001246	0.001424	0.38157390570502125	0	NA	3896	1
cg26327587	3	126923889	-4.08e-4	0.00118	0.7295210502813823	0	NA	3878	1
cg26327618	5	42756409	0.001703	0.001382	0.2178474695979106	0	NA	3897	1
cg26327689	17	37673793	-6.68e-4	7.46e-4	0.3705506654673126	0	NA	3895	1
cg26327727	3	197559184	9.7e-5	7.76e-4	0.9005235503397743	0	NA	3897	1
cg26327864	11	126172682	-8.35e-4	0.001136	0.46231805002579907	0	NA	3896	1
cg26327875	9	130910608	-0.0018410000000000002	9.44e-4	0.051150872264899644	0	NA	3897	1
cg26327947	1	206950985	-4.96e-4	8.5e-4	0.5595369634443106	0	NA	3897	1
cg26328024	14	72159237	1.13e-4	8.48e-4	0.8939919387516517	0	NA	3895	1
cg26328191	1	52991681	-9.65e-4	0.001036	0.35161195330917444	0	NA	3897	1
cg26328288	18	35393212	0.001423	0.001269	0.2621366134720807	0	NA	3889	1
cg26328326	10	72983319	0.001507	0.001115	0.17651307064117921	0	NA	3892	1
cg26328534	12	6901207	-0.00269	7.57e-4	3.801402426873839e-4	0	NA	3888	1
cg26328609	12	120425988	-0.002489	0.002135	0.24369209715126508	0	NA	3896	1
cg26328638	4	8320997	-6.79e-4	9.14e-4	0.4575492476627638	0	NA	3895	1
cg26328673	1	221508367	-6e-5	7.25e-4	0.934043472116165	0	NA	3894	1
cg26328906	7	17339100	-6.61e-4	3.72e-4	0.0755877025404519	0	NA	3877	1
cg26328922	9	121181018	0.001329	0.001993	0.5048782243846133	0	NA	3792	1
cg26328923	22	39120584	-6.19e-4	0.001019	0.543546813377347	0	NA	3877	1
cg26328936	12	39982369	-0.001151	0.001652	0.48597100759225653	0	NA	3862	1
cg26329328	1	78503815	-3.6e-5	0.001406	0.9795727553542369	0	NA	3886	1
cg26329417	11	64284018	1.12e-4	0.001367	0.9347013949706615	0	NA	3895	1
cg26329556	1	153905900	5.22e-4	0.001371	0.7033932292834135	0	NA	3897	1
cg26329603	12	109876241	5.12e-4	9.530000000000001e-4	0.591094394354114	0	NA	3894	1
cg26329687	18	46429107	-2.32e-4	7.6e-4	0.7601657333113211	0	NA	3895	1
cg26329725	6	12229358	3.7e-4	0.001417	0.794003800027663	0	NA	3896	1
cg26329822	19	32736231	0.0017600000000000003	8.84e-4	0.046486359584168406	0	NA	3891	1
cg26330155	17	5487435	8.2e-5	3.18e-4	0.7965136944197088	0	NA	3896	1
cg26330198	7	127943609	1.26e-4	8.61e-4	0.883651835100635	0	NA	3897	1
cg26330335	8	124989066	-0.001172	8.67e-4	0.17644321637875338	0	NA	3897	1
cg26330389	2	10323331	0.001065	7.98e-4	0.18201172995179085	0	NA	3897	1
cg26330451	7	14993893	-7.01e-4	0.0034530000000000003	0.8391257515618045	0	NA	3895	1
cg26330465	11	123430810	1.74e-4	0.001492	0.9071596159550266	0	NA	3897	1
cg26330841	9	116439202	6.29e-4	7.32e-4	0.39018075087793574	0	NA	3895	1
cg26330912	21	39600843	0.001205	0.001128	0.2854021590174002	0	NA	3896	1
cg26331064	3	38071591	-3.53e-4	0.001253	0.7781552555020947	0	NA	3895	1
cg26331120	15	29210388	0.001403	0.002239	0.5309089934882512	0	NA	3896	1
cg26331155	7	88477960	-0.006739	0.002912	0.02065582011197247	0	NA	3856	1
cg26331160	1	2706298	-0.001503	7.08e-4	0.03376379514881057	0	NA	3871	1
cg26331275	6	136657241	6.28e-4	7.08e-4	0.37507585875090693	0	NA	3895	1
cg26331354	9	115267628	-0.001442	0.001284	0.261415002851064	0	NA	3895	1
cg26331360	4	123844322	-8.7e-5	3.26e-4	0.7895683581982745	0	NA	3875	1
cg26331395	10	13654868	-0.00164	0.001692	0.332411920179786	0	NA	3859	1
cg26331459	14	23616799	8.07e-4	7.37e-4	0.2735255531724781	0	NA	3897	1
cg26331517	14	87717291	-3.31e-4	0.001182	0.7794515418105943	0	NA	3896	1
cg26331689	5	96239148	-7.99e-4	0.001485	0.5905445058476074	0	NA	3896	1
cg26331709	11	74618430	-6.93e-4	8.25e-4	0.4009083865208993	0	NA	3896	1
cg26331803	5	143915687	-0.001571	0.002004	0.43307993220448676	0	NA	3849	1
cg26331880	7	4845625	-0.00191	0.002112	0.36580662925494145	0	NA	3896	1
cg26331923	8	129945119	-3.54e-4	9.24e-4	0.7016331020162803	0	NA	3897	1
cg26332088	7	47325549	-0.001049	9.44e-4	0.26646987175848746	0	NA	3894	1
cg26332103	12	14310096	-0.00162	0.00116	0.16254841613128312	0	NA	3895	1
cg26332116	16	87434463	0.001954	0.001178	0.09716746294272659	0	NA	3894	1
cg26332151	16	69368951	-0.001044	8.27e-4	0.20680697669977097	0	NA	3892	1
cg26332162	11	528831	-1.7899999999999996e-4	0.001159	0.8772600682723183	0	NA	3896	1
cg26332187	17	47826445	-0.002801	0.001097	0.010669919131988398	0	NA	3897	1
cg26332213	22	26959102	-1.78e-4	9.27e-4	0.847728685487817	0	NA	3892	1
cg26332293	2	100663654	-0.002735	0.001353	0.04323487351476047	0	NA	3890	1
cg26332318	15	44315375	-6.78e-4	0.001454	0.6410008772044551	0	NA	3895	1
cg26332378	19	40828159	-7.07e-4	9.24e-4	0.44418132708874664	0	NA	3896	1
cg26332475	3	125788261	9.589999999999999e-4	7.45e-4	0.19800774948088107	0	NA	3894	1
cg26332695	5	6504885	-6.51e-4	0.001026	0.5257526591902013	0	NA	3896	1
cg26332838	12	55840205	-6.739999999999999e-4	0.001467	0.6459174854781837	0	NA	3896	1
cg26333000	2	175190735	-8.34e-4	6.62e-4	0.20773476106873448	0	NA	3834	1
cg26333130	20	10275823	-8e-6	9.51e-4	0.993288116504648	0	NA	3894	1
cg26333144	7	126307874	2.71e-4	0.001544	0.8606725225167869	0	NA	3896	1
cg26333159	11	119471437	-7.52e-4	9.2e-4	0.41370484343502056	0	NA	3897	1
cg26333165	19	12272608	1.02e-4	8.93e-4	0.9090620309309061	0	NA	3894	1
cg26333481	11	62028212	8.8e-5	9.54e-4	0.9265048263566328	0	NA	3896	1
cg26333498	20	60881634	0.001	9.29e-4	0.2817366611553316	0	NA	3896	1
cg26333639	20	23420913	6.17e-4	6.83e-4	0.3663308847949143	0	NA	3897	1
cg26333902	8	17354701	-0.005077	0.002607	0.0514809074066722	0	NA	3876	1
cg26334035	1	219358252	0.002325	0.001763	0.18724440613570403	0	NA	3829	1
cg26334131	11	63909324	-2.82e-4	8.81e-4	0.7488994951356488	0	NA	3895	1
cg26334301	12	48164453	-0.001145	7.98e-4	0.151333525200229	0	NA	3897	1
cg26334530	17	48018103	1.73e-4	7.42e-4	0.8156421046468774	0	NA	3896	1
cg26334815	2	207424304	-0.001092	8.57e-4	0.20258816289760606	0	NA	3896	1
cg26334826	20	62318517	-1.7e-5	9.44e-4	0.9856320927739133	0	NA	3893	1
cg26334830	22	42832917	-4.8699999999999997e-4	9.06e-4	0.5909032297278729	0	NA	3896	1
cg26334938	1	38860841	-0.001181	0.001356	0.3837847563555116	0	NA	3892	1
cg26335014	9	115912524	-6.1e-4	0.001024	0.5513735701990394	0	NA	3896	1
cg26335130	9	79074092	3.85e-4	5.91e-4	0.5147636323402649	0	NA	3864	1
cg26335152	6	139902149	-7.36e-4	0.001086	0.497951532096398	0	NA	3843	1
cg26335291	12	127632365	-0.0030210000000000002	0.001701	0.07573059162126314	0	NA	3897	1
cg26335394	16	8946559	-9.85e-4	8.34e-4	0.23758081296014139	0	NA	3896	1
cg26335476	12	50355618	0.001819	0.001609	0.25825892423918706	0	NA	3885	1
cg26335655	4	114597456	-0.001023	7.28e-4	0.159955933999507	0	NA	3893	1
cg26335667	2	122463898	9.83e-4	0.00169	0.5607978723064846	0	NA	3884	1
cg26335688	3	130771857	-0.002078	0.001374	0.13043909249789454	0	NA	3895	1
cg26335752	10	28897166	9.55e-4	0.001078	0.3756715161218082	0	NA	3897	1
cg26335779	9	133005580	0.001034	6.89e-4	0.1334265257340618	0	NA	3896	1
cg26335809	3	127800837	-2.93e-4	9.59e-4	0.7599651214401666	0	NA	3828	1
cg26335831	16	58485380	-4.699999999999999e-5	7.45e-4	0.9496970284366589	0	NA	3896	1
cg26335849	1	12630215	-2.2e-4	0.001249	0.8601832396605668	0	NA	3893	1
cg26335865	10	49410039	4.98e-4	0.001475	0.73564420330604	0	NA	3895	1
cg26335873	2	233490476	1.82e-4	0.001409	0.8972234314763239	0	NA	3895	1
cg26335937	1	201142989	7.73e-4	0.001057	0.46458674442727765	0	NA	3894	1
cg26335943	1	9920833	1.23e-4	8.909999999999999e-4	0.8902031633782259	0	NA	3896	1
cg26336078	5	81671641	-2.13e-4	0.001218	0.8611764031024126	0	NA	3897	1
cg26336232	2	38838729	-0.001174	0.00163	0.47137391626411873	0	NA	3891	1
cg26336235	1	199918027	-0.00206	0.001088	0.058307040502223684	0	NA	3895	1
cg26336264	2	55458741	-2.8e-4	0.002297	0.9029796982175952	0	NA	3895	1
cg26336271	20	55519367	0.002488	0.002443	0.30847841320860786	0	NA	3897	1
cg26336282	6	137942556	0.003718	0.002064	0.07164669375323968	0	NA	3766	1
cg26336348	11	130479121	-3.3e-5	0.001334	0.9802642389121229	0	NA	3895	1
cg26336350	1	207203505	-0.001515	0.001105	0.1703622614277276	0	NA	3893	1
cg26336355	21	41041336	-3.3e-5	0.001532	0.9828145205727272	0	NA	3895	1
cg26336383	8	103572490	-7.61e-4	0.001153	0.5092426979648035	0	NA	3896	1
cg26336401	20	55508704	4.6e-5	0.001217	0.9698488477576902	0	NA	3895	1
cg26336429	12	95467361	-5e-4	0.001011	0.6209108551794185	0	NA	3832	1
cg26336453	11	19401080	0.0041660000000000004	0.003312	0.208445921767816	0	NA	3896	1
cg26336542	2	150586411	1.4e-4	0.001219	0.9085654149735389	0	NA	3865	1
cg26336738	11	120295802	3.14e-4	8.37e-4	0.7075494019352953	0	NA	3897	1
cg26336984	22	37904575	-8.28e-4	9.760000000000001e-4	0.39623714699776064	0	NA	3894	1
cg26337091	15	64024116	0.0014850000000000002	0.001126	0.18722671856487422	0	NA	3891	1
cg26337146	9	134619980	-0.002156	0.001268	0.0890716044684311	0	NA	3897	1
cg26337209	9	33025090	4.05e-4	3.92e-4	0.3015275006716639	0	NA	3866	1
cg26337222	4	159777725	-0.001485	0.001039	0.15292983344484906	0	NA	3891	1
cg26337227	2	88496339	-0.001488	0.001122	0.18477239680903226	0	NA	3896	1
cg26337236	12	19155330	-8.200000000000001e-5	0.001432	0.9543360363520939	0	NA	3892	1
cg26337314	22	37130018	-7.3e-5	9.34e-4	0.9377020064068106	0	NA	3896	1
cg26337322	22	40573627	-2.01e-4	9.23e-4	0.8276097636860962	0	NA	3897	1
cg26337464	9	88357135	9.9e-5	3.7e-4	0.7890321982629033	0	NA	3854	1
cg26337563	14	89817792	2.56e-4	3e-4	0.39347448003081226	0	NA	3896	1
cg26337602	17	792516	-0.001609	0.002027	0.42732123702553104	0	NA	3888	1
cg26337685	6	153273482	9.21e-4	8.2e-4	0.2613649904579148	0	NA	3886	1
cg26337709	14	73444807	0.001256	8.48e-4	0.1385713820153018	0	NA	3892	1
cg26337955	22	18561133	5.51e-4	4.98e-4	0.26854230563892717	0	NA	3852	1
cg26337986	7	91705062	-0.001442	0.001036	0.16395513749828888	0	NA	3894	1
cg26338105	12	15843089	-0.003695	0.002801	0.18711170894627474	0	NA	3893	1
cg26338113	2	44595761	-0.00226	0.001338	0.09120253048338184	0	NA	3893	1
cg26338173	22	51123475	-4.02e-4	0.001036	0.6979931756431799	0	NA	3897	1
cg26338278	4	128508210	-0.001376	0.001294	0.2876144652422901	0	NA	3895	1
cg26338399	18	64591166	0.003684	0.001522	0.01549920730211897	0	NA	3895	1
cg26338619	14	95353300	-0.001064	0.002624	0.6851189807746436	0	NA	3897	1
cg26338791	22	46440656	-1.68e-4	3.39e-4	0.6201941386572175	0	NA	3777	1
cg26338858	7	98788460	7.939999999999999e-4	0.0017299999999999998	0.6462632228410885	0	NA	3895	1
cg26339037	11	22679272	-0.002723	0.001933	0.15892651186302517	0	NA	3821	1
cg26339042	22	26727198	-0.001516	6.73e-4	0.02428436237130688	0	NA	3890	1
cg26339059	1	39991902	0.00124	0.001933	0.5212044330408385	0	NA	3895	1
cg26339153	3	42774800	-2.04e-4	8.22e-4	0.803998867303457	0	NA	3894	1
cg26339254	14	68977989	9.8e-4	7.17e-4	0.17168607877810757	0	NA	3895	1
cg26339396	11	14356790	1.17e-4	9.12e-4	0.8979198950546009	0	NA	3897	1
cg26339406	19	43977823	-2.4e-4	8.02e-4	0.7647478746977223	0	NA	3893	1
cg26339529	16	47494392	-7.41e-4	5.58e-4	0.18419231619591286	0	NA	3897	1
cg26339753	3	45807440	-1.58e-4	7.29e-4	0.8284146724154615	0	NA	3893	1
cg26339862	1	51631780	0.002341	0.001688	0.16548801287527276	0	NA	3891	1
cg26339919	15	64423952	-0.001	6.41e-4	0.11874513528706027	0	NA	3895	1
cg26340017	7	156914230	-7.39e-4	9.46e-4	0.43469432251636714	0	NA	3874	1
cg26340154	1	120143665	-4.52e-4	9.24e-4	0.6247160450803024	0	NA	3896	1
cg26340159	15	80350019	-7.62e-4	8.5e-4	0.37000148186971976	0	NA	3891	1
cg26340178	13	67432100	-9.6e-5	7.53e-4	0.8985525559117169	0	NA	3897	1
cg26340411	15	60827670	5.58e-4	0.001051	0.5954721869035939	0	NA	3895	1
cg26340439	8	121945301	-1.37e-4	9.83e-4	0.8891583482259972	0	NA	3897	1
cg26340459	1	154514352	-2.14e-4	8.17e-4	0.793372399871611	0	NA	3897	1
cg26340487	3	33479298	-0.001606	0.001031	0.11930178117117723	0	NA	3894	1
cg26340657	17	76043507	-1.86e-4	0.001932	0.9233035224935566	0	NA	3833	1
cg26340671	2	648865	-0.0015790000000000001	0.001076	0.14224766838900121	0	NA	3897	1
cg26340828	17	44140703	-9e-6	0.001094	0.9934361242699562	0	NA	3890	1
cg26340867	12	96637028	-0.001417	0.001013	0.16186834707074332	0	NA	3895	1
cg26340889	2	95989693	-0.001073	9.9e-4	0.278436463116953	0	NA	3896	1
cg26340916	2	29971029	-8.58e-4	0.001069	0.4221948267629882	0	NA	3890	1
cg26341112	14	68666577	0.001744	9.33e-4	0.06158956864015209	0	NA	3895	1
cg26341189	4	102775226	2.4e-5	9.65e-4	0.9801582844061705	0	NA	3895	1
cg26341283	7	151488589	2.77e-4	0.001368	0.8395372866722758	0	NA	3892	1
cg26341457	11	72523885	8.35e-4	4.55e-4	0.06648126973974815	0	NA	3897	1
cg26341465	20	58221131	-0.003221	0.002692	0.23149831133879023	0	NA	3896	1
cg26341552	1	160712739	-3.05e-4	8.82e-4	0.7294892757893627	0	NA	3895	1
cg26341558	11	26298550	-2.76e-4	8.2e-4	0.736429489513537	0	NA	3860	1
cg26341642	17	77844970	-3.94e-4	9.43e-4	0.6760820301412194	0	NA	3894	1
cg26341764	11	108543065	7.46e-4	9.69e-4	0.4413794784636962	0	NA	3897	1
cg26341879	10	74714969	-5.73e-4	9.86e-4	0.5611488630635375	0	NA	3896	1
cg26341907	6	34639526	-7.14e-4	0.001571	0.6494779238273761	0	NA	3896	1
cg26342059	5	31742311	0.001155	0.001086	0.28753898849912995	0	NA	3897	1
cg26342170	5	173252771	4.38e-4	8e-4	0.584035270473785	0	NA	3897	1
cg26342256	1	99259885	0.00093000000000000005	7.46e-4	0.21252630226951957	0	NA	3895	1
cg26342311	5	123740884	-5.9e-4	9.48e-4	0.5337032900326295	0	NA	3891	1
cg26342342	2	29437671	4.8600000000000005e-4	6.87e-4	0.4793032871459169	0	NA	3896	1
cg26342454	4	10035262	9.300000000000002e-4	0.002637	0.7243332338780417	0	NA	3896	1
cg26342465	1	114398231	-2.2499999999999997e-4	8.8e-4	0.7981965356080413	0	NA	3897	1
cg26342537	11	74987590	3.32e-4	7.55e-4	0.6601289780409473	0	NA	3897	1
cg26342747	3	8677503	-0.003115	0.0013130000000000001	0.017671532782339492	0	NA	3894	1
cg26342866	8	9789795	-6.25e-4	0.001305	0.6319904177398322	0	NA	3891	1
cg26343036	15	51479277	-5.21e-4	6.74e-4	0.4395241367789603	0	NA	3896	1
cg26343069	15	90343036	0.001934	0.001337	0.14803082796369996	0	NA	3897	1
cg26343168	2	119669314	0.001059	0.001941	0.5853443248850028	0	NA	3895	1
cg26343208	16	84150636	4.82e-4	3.07e-4	0.11640753345602771	0	NA	3849	1
cg26343443	18	48232885	0.0012979999999999999	0.002053	0.5272264736152836	0	NA	3897	1
cg26343514	2	109922117	-3.16e-4	8.4e-4	0.7067752951901569	0	NA	3897	1
cg26343550	17	35502609	8.06e-4	7.91e-4	0.308220372266053	0	NA	3897	1
cg26343633	11	47431044	6.54e-4	9.82e-4	0.5054189111855533	0	NA	3897	1
cg26343834	2	58335080	2.75e-4	0.001013	0.7860288945422808	0	NA	3892	1
cg26343990	7	31069579	4.2599999999999995e-4	0.002212	0.8472832922008974	0	NA	3896	1
cg26344104	1	201951974	4.73e-4	3.96e-4	0.2323041602072642	0	NA	3875	1
cg26344383	3	14208891	1.22e-4	6.98e-4	0.8612484963614966	0	NA	3894	1
cg26344426	17	14112773	-8.810000000000001e-4	0.00121	0.4665528797224996	0	NA	3864	1
cg26344608	6	135952196	-0.0014100000000000002	0.001104	0.20154085470933208	0	NA	3887	1
cg26344732	4	41527343	2.53e-4	8.35e-4	0.7618944249911832	0	NA	3893	1
cg26344933	13	45012423	0.001483	6.99e-4	0.03387115001504992	0	NA	3897	1
cg26344945	12	120638777	3.6e-5	2.27e-4	0.8739916649570664	0	NA	3896	1
cg26345042	6	166166298	-7.14e-4	0.001214	0.5564394099537715	0	NA	3892	1
cg26345312	12	54938421	-0.0019329999999999998	0.001265	0.1264968369812036	0	NA	3894	1
cg26345347	2	67744546	5e-5	0.001359	0.9706510452489255	0	NA	3896	1
cg26345490	3	197254009	-8.759999999999999e-4	8.56e-4	0.3061355443259653	0	NA	3895	1
cg26345663	5	36652280	-0.001633	0.001308	0.21185864114209407	0	NA	3893	1
cg26345770	15	69972079	0.001841	0.001047	0.07868674884353655	0	NA	3895	1
cg26345799	17	17771618	2.1700000000000002e-4	9.030000000000002e-4	0.8100898831555229	0	NA	3888	1
cg26345969	3	48506717	-9.36e-4	0.001181	0.42804081460694854	0	NA	3896	1
cg26346001	11	764335	0.001464	9.760000000000001e-4	0.13361440253771614	0	NA	3893	1
cg26346089	7	766947	2.35e-4	6.48e-4	0.7168631264250575	0	NA	3849	1
cg26346206	6	38682647	-3.6e-4	7.68e-4	0.6392483430342353	0	NA	3869	1
cg26346233	10	131460634	8.86e-4	0.001917	0.6439518927698571	0	NA	3868	1
cg26346303	8	67716433	-0.0018120000000000002	0.001595	0.25593557348582846	0	NA	3860	1
cg26346594	21	35720387	3.2e-5	6.36e-4	0.9598717966407874	0	NA	3891	1
cg26346608	8	8608210	0.00187	0.001427	0.19004652704548597	0	NA	3895	1
cg26346730	18	74725828	0.001202	0.001133	0.28873522894236664	0	NA	3894	1
cg26346892	1	171510824	0.00126	0.001252	0.3142281096473789	0	NA	3897	1
cg26346992	1	159271406	-1.13e-4	0.001221	0.9262633772920441	0	NA	3896	1
cg26347039	15	26913018	-0.008267	0.003282	0.011772512089510885	0	NA	3886	1
cg26347280	20	10349503	3.58e-4	0.001119	0.749022526780207	0	NA	3895	1
cg26347364	10	32553926	-0.001712	0.001558	0.2718358229333294	0	NA	3878	1
cg26347406	4	48801271	-3.57e-4	0.001672	0.8309239285219365	0	NA	3890	1
cg26347425	5	171777376	7.67e-4	9e-4	0.39409076499380563	0	NA	3892	1
cg26347509	10	4103973	3.26e-4	9.19e-4	0.7227893221052548	0	NA	3897	1
cg26347648	3	142956052	0.002419	0.001134	0.03291185195149147	0	NA	3818	1
cg26347768	5	77241782	-6.18e-4	0.001618	0.7024962057489085	0	NA	3895	1
cg26347880	7	24543308	3.4e-5	8.9e-4	0.9695264292061183	0	NA	3896	1
cg26347887	2	88927196	-4.7e-5	2.91e-4	0.8716901391535106	0	NA	3851	1
cg26347982	16	31196384	5e-4	0.00102	0.6239951555516807	0	NA	3865	1
cg26348054	16	4611852	7.87e-4	6.3e-4	0.21158961034309562	0	NA	3896	1
cg26348172	12	76671356	3.87e-4	9.37e-4	0.67959175733483	0	NA	3895	1
cg26348253	6	2576848	0.0013899999999999997	0.001621	0.3911711707448099	0	NA	3888	1
cg26348314	16	86664226	-4.5799999999999997e-4	9.28e-4	0.6216349811514731	0	NA	3895	1
cg26348343	1	234358782	6.1e-4	8.39e-4	0.4671916396000009	0	NA	3895	1
cg26348414	20	25731672	0.009403	0.004356	0.03087874579290687	0	NA	3896	1
cg26348681	16	11680231	7.32e-4	3.52e-4	0.037567244471063	0	NA	3893	1
cg26348690	13	43391008	3.2e-5	7.21e-4	0.9645992704229208	0	NA	3896	1
cg26348719	16	810702	9.39e-4	5.32e-4	0.07755744768574756	0	NA	3890	1
cg26348728	1	183558391	-0.0031799999999999997	0.001677	0.05792788107662758	0	NA	3897	1
cg26348735	12	57178638	-8.17e-4	9.29e-4	0.3791626119278535	0	NA	3893	1
cg26348882	15	83736960	-0.001581	0.001333	0.23560393197601356	0	NA	3897	1
cg26349016	17	27003032	-6.31e-4	8.16e-4	0.4393541371047189	0	NA	3896	1
cg26349045	18	34112297	-6.6e-5	8.05e-4	0.9346565918047812	0	NA	3897	1
cg26349094	8	93106835	0.00169	0.002232	0.44894894413682507	0	NA	3897	1
cg26349110	8	77595993	4.03e-4	4.91e-4	0.41177505037547035	0	NA	3875	1
cg26349192	13	102781029	0.001619	0.0019349999999999999	0.4027654323397077	0	NA	3891	1
cg26349246	3	39150842	-0.001641	0.001013	0.10524500084471285	0	NA	3796	1
cg26349275	9	21990277	-0.001283	8.54e-4	0.1330088275784123	0	NA	3896	1
cg26349346	13	76206797	0.001489	0.00195	0.4451117632325263	0	NA	3859	1
cg26349536	4	137202118	-2.3299999999999997e-4	0.001772	0.8953878217279918	0	NA	3897	1
cg26349793	9	134585033	8.48e-4	8.25e-4	0.3040068487706568	0	NA	3897	1
cg26349906	1	42220199	0.0016900000000000003	0.001442	0.2412037383648351	0	NA	3893	1
cg26349917	1	35448775	6.6e-5	0.00126	0.9582251510770101	0	NA	3877	1
cg26350053	16	27061687	0.003139	0.0034560000000000003	0.3637327029316282	0	NA	3886	1
cg26350332	20	459960	-0.002398	0.001338	0.07309657852857065	0	NA	3894	1
cg26350431	4	146451571	-3.4e-4	9.79e-4	0.7283710917073758	0	NA	3893	1
cg26350593	15	96517481	-9.309999999999999e-4	0.001875	0.6195181755662442	0	NA	3863	1
cg26350635	2	27664918	1.89e-4	9.02e-4	0.8340311089470619	0	NA	3896	1
cg26350658	11	2342307	2.88e-4	0.001048	0.783462860060314	0	NA	3892	1
cg26350671	20	3788428	-7.97e-4	7.58e-4	0.29305141695039433	0	NA	3892	1
cg26350711	14	69510001	-3e-5	4.63e-4	0.9483373686810906	0	NA	3892	1
cg26350759	19	970973	-1.61e-4	7.08e-4	0.8201118417341906	0	NA	3892	1
cg26350875	5	1369443	-0.001383	0.001027	0.1780959789944714	0	NA	3896	1
cg26350878	15	71185178	-6.7e-5	2.59e-4	0.7958765511174738	0	NA	3892	1
cg26350916	18	7090842	-9.97e-4	0.00277	0.7189011285769531	0	NA	3883	1
cg26350919	2	192656884	-8.2e-4	0.002312	0.7228358689816592	0	NA	3802	1
cg26351158	3	129036934	-4.98e-4	8.12e-4	0.5396776677269304	0	NA	3869	1
cg26351310	15	65891294	-0.003276	0.001718	0.056537624429458394	0	NA	3880	1
cg26351453	7	91685854	4.13e-4	0.0014	0.7679938797070691	0	NA	3875	1
cg26351511	16	48291984	-0.001688	0.001829	0.3560547899031832	0	NA	3866	1
cg26351594	13	111892737	-0.001149	0.001018	0.2590312905427804	0	NA	3897	1
cg26351605	7	101958552	-9.68e-4	8.12e-4	0.23321489118983438	0	NA	3891	1
cg26351690	1	27318683	4.06e-4	0.0019	0.8307933251346897	0	NA	3897	1
cg26351732	17	7194078	-0.002104	9.69e-4	0.02990769935252914	0	NA	3894	1
cg26351746	8	107016789	-0.001	0.00192	0.6024828801328798	0	NA	3894	1
cg26351765	12	42792214	-8.3e-5	0.001602	0.9586798983997094	0	NA	3823	1
cg26351826	15	32334470	-6.32e-4	0.001565	0.6863348911910883	0	NA	3894	1
cg26351918	11	74926583	7.110000000000002e-4	0.002076	0.7319855173170675	0	NA	3881	1
cg26351936	10	132028715	-0.00172	0.001356	0.20464208602621453	0	NA	3895	1
cg26352088	10	121578129	-8.34e-4	0.00197	0.6720397340518833	0	NA	3877	1
cg26352113	6	118973690	7.460000000000001e-4	0.001123	0.5065033924167945	0	NA	3897	1
cg26352421	18	6367840	6.57e-4	8.06e-4	0.414994194275607	0	NA	3897	1
cg26352440	16	77777081	1.1300000000000001e-4	9.08e-4	0.9009595099108314	0	NA	3896	1
cg26352490	12	10342643	-2.3899999999999998e-4	0.001155	0.8360673330737499	0	NA	3896	1
cg26352615	5	111482162	-0.002344	0.001319	0.07555115213091682	0	NA	3897	1
cg26352827	16	3354591	0.001325	0.002239	0.5539965476076371	0	NA	3897	1
cg26352846	4	53689989	0.001555	0.001124	0.16652632863495098	0	NA	3891	1
cg26352878	12	63489666	-9.8e-5	9.2e-4	0.915168408202179	0	NA	3896	1
cg26353322	12	111060361	-7.01e-4	9.51e-4	0.46105009379741385	0	NA	3895	1
cg26353390	13	86634792	0.00154	0.0019470000000000002	0.42896706994241	0	NA	3894	1
cg26353421	17	57529044	-5.61e-4	7.42e-4	0.4496104111056975	0	NA	3897	1
cg26353457	2	196641	-0.00422	0.001499	0.004874534812051467	0	NA	3896	1
cg26353611	17	72292924	-3.2e-5	5.42e-4	0.9529197780135357	0	NA	3897	1
cg26353653	11	119725348	-7.320000000000001e-4	0.001192	0.5391532394926145	0	NA	3897	1
cg26353713	6	149571216	-6.24e-4	8.67e-4	0.4716954492261446	0	NA	3895	1
cg26354005	7	92835723	-3.18e-4	0.0012349999999999998	0.7968006277218318	0	NA	3895	1
cg26354146	19	8009974	7e-4	0.001072	0.5137659007050063	0	NA	3897	1
cg26354180	17	35305470	4.24e-4	6.45e-4	0.5109466744278865	0	NA	3897	1
cg26354447	1	201869960	3.55e-4	8.39e-4	0.6722056936289825	0	NA	3895	1
cg26354515	8	107073207	0.001028	0.001239	0.406707645513504	0	NA	3897	1
cg26354531	7	109237921	5.4e-4	0.001718	0.7532787876111864	0	NA	3895	1
cg26354564	2	233508549	-0.00277	9.089999999999999e-4	0.002309034951776908	0	NA	3881	1
cg26354599	19	44084318	-3.31e-4	0.001074	0.757934969932667	0	NA	3895	1
cg26354640	22	46731515	5.7e-4	5.95e-4	0.3380712334998254	0	NA	3896	1
cg26354786	19	35807684	-9.89e-4	8.85e-4	0.26377456387182835	0	NA	3896	1
cg26355049	2	32414912	-0.001404	0.001259	0.2647772491130644	0	NA	3895	1
cg26355053	8	144658413	-4.1e-5	9.19e-4	0.9644152140992903	0	NA	3897	1
cg26355115	14	103775537	3.67e-4	0.001343	0.7846465959608124	0	NA	3887	1
cg26355352	8	42071975	-0.0011439999999999998	0.001003	0.2540454662360376	0	NA	3897	1
cg26355357	2	202483879	-6.73e-4	0.001607	0.6753675807491968	0	NA	3897	1
cg26355375	13	49081574	-9.87e-4	0.001136	0.3849357298038944	0	NA	3893	1
cg26355552	3	9183074	-0.001986	0.001656	0.23042089187990145	0	NA	3885	1
cg26355557	13	53771923	0.00093000000000000005	0.0013220000000000003	0.48175693026109073	0	NA	3895	1
cg26355607	14	106468044	-2.3e-5	7.84e-4	0.9765960294526763	0	NA	3894	1
cg26355617	12	50561522	-4.1099999999999996e-4	3.06e-4	0.17922753420977477	0	NA	3894	1
cg26355736	4	5139949	5.49e-4	0.001144	0.6313019821538033	0	NA	3888	1
cg26355940	18	33955341	0.00353	0.002217	0.1113303915619106	0	NA	3892	1
cg26355973	1	228334942	-6.4e-5	9.02e-4	0.9434348140823839	0	NA	3897	1
cg26356249	3	44378695	-0.004115	0.001821	0.023836933170007468	0	NA	3808	1
cg26356282	5	116959372	3.21e-4	4.14e-4	0.438125594453554	0	NA	3889	1
cg26356502	20	57439818	-2.87e-4	8.54e-4	0.7368214182851076	0	NA	3878	1
cg26356549	4	187761182	-0.001317	9.44e-4	0.16297750973703765	0	NA	3896	1
cg26356702	11	86399985	0.001743	8.79e-4	0.04737467336932197	0	NA	3896	1
cg26356729	14	101106518	-0.001377	8.98e-4	0.12517546413951325	0	NA	3896	1
cg26356762	9	2859962	-1.47e-4	3.73e-4	0.6935058255199198	0	NA	3897	1
cg26356782	6	13278811	0.002825	0.001142	0.013371059458640852	0	NA	3894	1
cg26356869	4	128704587	-0.001634	0.002016	0.41764374597419296	0	NA	3893	1
cg26357021	3	46254687	-9.42e-4	0.001207	0.435127582736539	0	NA	3893	1
cg26357033	19	46765442	0.001955	0.00151	0.1954230543303841	0	NA	3894	1
cg26357116	5	76675528	0.003715	0.00218	0.08835709438881223	0	NA	3896	1
cg26357259	14	29823705	-8.9e-4	0.00145	0.53935205514024	0	NA	3895	1
cg26357405	3	119296959	2.5e-4	9.59e-4	0.7943329535115731	0	NA	3895	1
cg26357595	16	53933011	8.47e-4	0.001445	0.5577685570819408	0	NA	3894	1
cg26357905	18	12033090	0.001664	0.001199	0.16519089270898263	0	NA	3896	1
cg26357982	12	21199620	3.4e-5	0.001545	0.9824427924872896	0	NA	3892	1
cg26358141	11	122756411	-0.001617	0.001799	0.36874178768369026	0	NA	3786	1
cg26358144	16	18812929	1.9899999999999999e-4	5.82e-4	0.7324077876328048	0	NA	3876	1
cg26358165	6	14543428	-2.95e-4	8.93e-4	0.7411376743264557	0	NA	3897	1
cg26358225	2	237477098	-7.2e-4	8.8e-4	0.4132533754936404	0	NA	3895	1
cg26358400	5	14375825	-8.63e-4	0.00106	0.41555848471887946	0	NA	3896	1
cg26358478	1	224908814	-3.81e-4	9.47e-4	0.6874462374544221	0	NA	3895	1
cg26358483	22	42674091	-0.001797	0.001041	0.0843069809652034	0	NA	3896	1
cg26358582	3	156271919	3.53e-4	4.21e-4	0.4017612823622974	0	NA	3893	1
cg26358677	19	6730734	0.0033500000000000005	0.001772	0.058688556891062275	0	NA	3896	1
cg26358734	11	17523781	-7.39e-4	8.12e-4	0.362770553877872	0	NA	3897	1
cg26358796	2	20423245	3.2e-5	3.84e-4	0.9335864962947554	0	NA	3882	1
cg26358852	9	22039452	7e-4	0.001483	0.6369152372707656	0	NA	3874	1
cg26358968	15	86126053	-8.1e-4	6.2e-4	0.19139902371178136	0	NA	3893	1
cg26359045	16	53128353	-0.003254	9.74e-4	8.351859701584276e-4	0	NA	3893	1
cg26359141	5	133872329	6.72e-4	0.001217	0.5808267581000739	0	NA	3897	1
cg26359494	22	39120322	0.00129	7.27e-4	0.07599446344522165	0	NA	3894	1
cg26359497	12	124245945	-0.00172	0.001029	0.0946178762832311	0	NA	3894	1
cg26359813	20	8695977	3.59e-4	0.001221	0.7687416318920215	0	NA	3889	1
cg26359836	11	104907033	-0.001885	0.001034	0.0683007543578302	0	NA	3891	1
cg26359940	12	41221579	0.00227	0.002632	0.3884333320204591	0	NA	3897	1
cg26360087	17	43128925	-1.33e-4	2.67e-4	0.618394290923483	0	NA	3867	1
cg26360102	6	111026770	8.260000000000001e-4	0.001145	0.47066505817335996	0	NA	3892	1
cg26360161	5	37662159	-2.1e-5	0.001387	0.9879200175694668	0	NA	3896	1
cg26360424	5	134109449	-6.51e-4	9.06e-4	0.4724225159416731	0	NA	3897	1
cg26360429	7	25790678	-0.00143	0.001633	0.38119917255104985	0	NA	3887	1
cg26360595	17	37099900	-4.05e-4	0.001689	0.8104954970420062	0	NA	3856	1
cg26360664	19	49102586	2.1e-4	0.001139	0.8537214329204255	0	NA	3896	1
cg26360766	9	113799433	-0.001541	0.002072	0.45704233604187094	0	NA	3893	1
cg26361092	2	100759889	-7.83e-4	0.001025	0.44492538385431196	0	NA	3897	1
cg26361173	15	70116712	-0.001625	0.001059	0.12491493405323768	0	NA	3896	1
cg26361286	13	23309689	0.00381	0.004117	0.3547416874537447	0	NA	3897	1
cg26361395	14	49928654	7.98e-4	5.6e-4	0.15415720110414377	0	NA	3890	1
cg26361410	12	121133515	0.00154	9.29e-4	0.09737875117437907	0	NA	3896	1
cg26361506	7	148844480	9.600000000000002e-5	2.83e-4	0.7344420340462569	0	NA	3875	1
cg26361583	12	90353578	6.35e-4	9.089999999999999e-4	0.48482088691272235	0	NA	3896	1
cg26361965	15	55700262	-3.9e-5	1.8e-4	0.8284681270609504	0	NA	3869	1
cg26362015	11	128490600	0.00139	0.001048	0.1847284678917374	0	NA	3891	1
cg26362166	1	230631836	2.42e-4	0.002048	0.9059376643876342	0	NA	3896	1
cg26362184	7	69075541	2.1599999999999996e-4	0.00177	0.9028721719283916	0	NA	3892	1
cg26362244	10	15525149	0.001562	0.001797	0.3847232618001744	0	NA	3897	1
cg26362417	11	69317541	-0.001171	0.001211	0.3335593076379507	0	NA	3895	1
cg26362430	7	20059211	-0.00255	0.002003	0.2029859777389342	0	NA	3801	1
cg26362531	11	8932874	1.48e-4	4.12e-4	0.7194280467252203	0	NA	3852	1
cg26362613	19	7109508	0.002205	0.001291	0.08764036690361754	0	NA	3897	1
cg26362644	3	58104229	-7e-4	0.001253	0.5763943170370688	0	NA	3897	1
cg26362686	12	103125021	-1.8700000000000002e-4	0.00103	0.8559332238806402	0	NA	3895	1
cg26362758	7	114194924	0.003339	0.002099	0.11166416016247893	0	NA	3846	1
cg26362796	16	83964781	-4.8e-5	6.74e-4	0.9432253563747374	0	NA	3897	1
cg26362877	2	151429357	-8.53e-4	9.41e-4	0.3646805416988501	0	NA	3883	1
cg26363053	10	119478684	1.47e-4	0.002646	0.9556958713164356	0	NA	3895	1
cg26363104	2	69810089	1.23e-4	3.16e-4	0.6970982417297111	0	NA	3894	1
cg26363263	12	111490310	3.78e-4	6.34e-4	0.5510319327955937	0	NA	3896	1
cg26363309	13	29598047	-5.92e-4	0.00147	0.6871534183315684	0	NA	3894	1
cg26363414	11	62438657	-0.0025920000000000006	0.001553	0.09511189262008911	0	NA	3896	1
cg26363422	9	20980901	-0.001319	0.001411	0.3498924024559571	0	NA	3833	1
cg26363477	1	152798351	0.002016	0.002116	0.3407213038267469	0	NA	3896	1
cg26363518	6	52150260	-1.5e-4	4.77e-4	0.753167584636903	0	NA	3896	1
cg26363542	17	7742949	0.0033419999999999995	0.002175	0.12440312220976803	0	NA	3893	1
cg26363753	3	177913761	-0.004667	0.001788	0.009049486476608441	0	NA	3895	1
cg26364141	12	132404558	0.001254	9.06e-4	0.16632601216768844	0	NA	3897	1
cg26364278	7	83824617	5.56e-4	6.610000000000001e-4	0.40026403434496993	0	NA	3870	1
cg26364291	2	102972331	-2.17e-4	2.53e-4	0.39105399215299796	0	NA	3895	1
cg26364463	11	70805900	6.08e-4	9.45e-4	0.5199735074989844	0	NA	3887	1
cg26364491	2	106163009	0.002148	0.003236	0.506829561412725	0	NA	3897	1
cg26364600	7	137805446	-0.001083	8.6e-4	0.2079211535699109	0	NA	3893	1
cg26364671	11	68473812	-5.31e-4	8.640000000000001e-4	0.5388299239157405	0	NA	3895	1
cg26364706	21	38600612	1.4e-5	7.94e-4	0.9859322354235363	0	NA	3895	1
cg26365041	3	48679688	-8.39e-4	0.00132	0.5250332182810087	0	NA	3897	1
cg26365238	2	190627306	-2.5e-5	1.88e-4	0.8942102073063489	0	NA	3897	1
cg26365342	15	80691061	-6.6e-5	0.00127	0.9585537897052708	0	NA	3893	1
cg26365581	1	172243209	-3.91e-4	0.001862	0.8336760563287284	0	NA	3895	1
cg26365743	7	106873292	0.001017	0.001555	0.5130993761952505	0	NA	3897	1
cg26365773	7	135194945	-3.14e-4	2.95e-4	0.28714446384919873	0	NA	3875	1
cg26365776	10	23493947	-0.001389	0.001215	0.2529514625914309	0	NA	3897	1
cg26365831	21	30391822	-7e-4	9.15e-4	0.4442552751157702	0	NA	3894	1
cg26365957	19	5322552	-2.63e-4	0.00135	0.8455379239563761	0	NA	3897	1
cg26365969	7	50626298	0.001172	8.88e-4	0.18689518263356875	0	NA	3896	1
cg26366092	10	32045867	9.18e-4	9.26e-4	0.32150948741204677	0	NA	3896	1
cg26366181	9	126148054	-3.33e-4	6.41e-4	0.6034115690888602	0	NA	3897	1
cg26366290	1	168524262	7.8e-4	9.88e-4	0.4298352046225449	0	NA	3893	1
cg26366371	1	245664079	-6.790000000000001e-4	0.001125	0.546139169082664	0	NA	3896	1
cg26366394	7	100487538	-5.03e-4	2.13e-4	0.018201056688032867	0	NA	3852	1
cg26366925	12	6642726	3.98e-4	2.86e-4	0.1640410163451103	0	NA	3885	1
cg26367167	16	86904589	6.180000000000001e-4	7.66e-4	0.41978833901743273	0	NA	3891	1
cg26367318	19	44775952	2.93e-4	8.8e-4	0.7391685947910797	0	NA	3896	1
cg26367552	22	47122685	-2.96e-4	0.0018130000000000002	0.8703095490463337	0	NA	3887	1
cg26367722	8	66926928	0.00348	0.002021	0.0850840401286817	0	NA	3811	1
cg26367818	2	1350423	-0.001165	0.001302	0.3709061655544131	0	NA	3893	1
cg26367848	1	31932221	2.15e-4	8.53e-4	0.8010011933487615	0	NA	3896	1
cg26367948	3	42735516	-0.001287	0.001411	0.3617060434989976	0	NA	3897	1
cg26368022	2	201626983	9.67e-4	0.002749	0.7250150505348992	0	NA	3888	1
cg26368040	8	101569269	5.04e-4	0.001026	0.6232651476270037	0	NA	3896	1
cg26368163	8	123957408	0.001049	0.001156	0.36417445753328204	0	NA	3896	1
cg26368186	8	33396457	0.001828	0.001224	0.1353157572671811	0	NA	3886	1
cg26368395	7	23357555	6.33e-4	7.12e-4	0.3739789260108847	0	NA	3894	1
cg26368490	3	45860172	-9.28e-4	8.25e-4	0.26065324478987817	0	NA	3894	1
cg26368594	10	62491439	-1.35e-4	5.17e-4	0.7939985368993696	0	NA	3896	1
cg26368601	19	56248292	6.7e-5	0.001942	0.9724780317368757	0	NA	3894	1
cg26368716	11	45773784	3.64e-4	9.78e-4	0.7097527764481397	0	NA	3893	1
cg26368826	22	49151908	0.0017979999999999997	0.0017359999999999997	0.3003354556766739	0	NA	3888	1
cg26368977	11	85925628	-4.63e-4	0.001039	0.6558711909342947	0	NA	3894	1
cg26369047	3	38995199	-6.049999999999999e-4	7.67e-4	0.43023622609418505	0	NA	3897	1
cg26369050	3	51749143	-3.3800000000000003e-4	7.93e-4	0.6699406176169992	0	NA	3897	1
cg26369282	1	229991967	3.75e-4	5.49e-4	0.4945688607026117	0	NA	3896	1
cg26369413	17	1384382	-1.8e-4	0.001079	0.8675107917907894	0	NA	3895	1
cg26369558	1	175542736	1.66e-4	3.96e-4	0.6750758773309898	0	NA	3892	1
cg26369798	10	103910532	5.86e-4	8.74e-4	0.5025515017593609	0	NA	3895	1
cg26369833	8	86283931	7.6e-4	0.001156	0.5108983947412842	0	NA	3894	1
cg26369839	19	13938518	-0.001732	0.001368	0.2054837722800749	0	NA	3890	1
cg26369912	20	32485346	0.002307	0.001585	0.14552521783983363	0	NA	3896	1
cg26369996	20	1639402	0.002028	0.001379	0.1413909648727589	0	NA	3893	1
cg26370012	7	73872649	-5.32e-4	6.76e-4	0.43129225778258184	0	NA	3897	1
cg26370130	20	60011450	0.003468	0.003774	0.3581379835106377	0	NA	3897	1
cg26370234	11	128279335	-2.42e-4	0.001115	0.8281768927732718	0	NA	3896	1
cg26370237	17	56514231	-0.00633	0.007402	0.3924546741966203	0	NA	3891	1
cg26370312	3	171052399	-3.2100000000000005e-4	7.65e-4	0.6747719578105114	0	NA	3896	1
cg26370460	7	106016864	0.001096	8.35e-4	0.1893262487823198	0	NA	3897	1
cg26370693	4	146642096	-0.001679	0.001548	0.2780876346739995	0	NA	3835	1
cg26370815	8	32569109	0.003607	0.001898	0.05737782812864208	0	NA	3797	1
cg26370920	8	142970897	1.77e-4	0.001023	0.8626352920659657	0	NA	3794	1
cg26371056	1	221348170	-0.002267	0.001234	0.06619290947013108	0	NA	3895	1
cg26371224	5	147647192	-0.001222	8.12e-4	0.13234307507088083	0	NA	3896	1
cg26371257	11	6281773	-8.53e-4	0.002739	0.7554756291294867	0	NA	3895	1
cg26371324	14	24617532	-0.004025	0.002174	0.0641082997031187	0	NA	3893	1
cg26371471	8	56662092	-0.001365	0.001789	0.44546572938290896	0	NA	3856	1
cg26371656	16	68957439	-0.003226	0.0016849999999999999	0.055551185667377816	0	NA	3888	1
cg26371677	11	41896881	-5.5e-5	0.001362	0.9677887466990776	0	NA	3897	1
cg26371726	16	11370395	-1.28e-4	6.700000000000001e-4	0.8484905128886271	0	NA	3812	1
cg26371847	1	201476665	-4.26e-4	0.001022	0.6768029435425666	0	NA	3896	1
cg26371931	17	73100078	-0.001664	8.78e-4	0.058063738189880254	0	NA	3889	1
cg26371986	16	87337390	-0.001315	8.53e-4	0.12316649273732473	0	NA	3890	1
cg26372160	8	80088158	-0.001913	0.00139	0.1687414638000145	0	NA	3895	1
cg26372178	22	41941449	8.89e-4	0.0017729999999999998	0.6160825756673696	0	NA	3892	1
cg26372703	6	31633910	-2.75e-4	2.3800000000000004e-4	0.24790120952775666	0	NA	3888	1
cg26372885	5	31294164	-2.21e-4	0.002016	0.912708356637322	0	NA	3827	1
cg26372895	8	130882239	0.001204	0.001228	0.32686106583717445	0	NA	3892	1
cg26372926	12	12972387	-5.09e-4	0.001089	0.6402128029948873	0	NA	3897	1
cg26372927	10	62332451	-5.58e-4	9.389999999999998e-4	0.5523454493525377	0	NA	3892	1
cg26372949	11	129034251	4.2e-5	7.28e-4	0.9539937210643509	0	NA	3839	1
cg26372956	1	47234588	2.6e-4	9.4e-4	0.782090532523617	0	NA	3897	1
cg26372964	5	91976411	0.001144	0.001232	0.35311123450600557	0	NA	3893	1
cg26372979	12	66501452	7.930000000000001e-4	5.25e-4	0.13092196028484565	0	NA	3894	1
cg26372983	9	107509875	-6.1e-5	3.51e-4	0.8620311529858032	0	NA	3781	1
cg26372998	3	20371583	7.49e-4	0.002439	0.7587725316576948	0	NA	3894	1
cg26373021	14	92730068	2.13e-4	0.001688	0.8995856160194845	0	NA	3897	1
cg26373068	13	51657809	-5.72e-4	0.001044	0.5837655676603986	0	NA	3891	1
cg26373274	1	1363874	8.819999999999999e-4	0.001254	0.4818381052305158	0	NA	3894	1
cg26373364	15	74565374	6.75e-4	8.640000000000001e-4	0.4346554713561712	0	NA	3894	1
cg26373582	11	65131624	3.07e-4	0.001219	0.8011602738662442	0	NA	3897	1
cg26373662	5	169740386	-9.88e-4	0.002222	0.6565767090007897	0	NA	3875	1
cg26373819	22	46851643	-0.001726	0.001596	0.27949537482619263	0	NA	3884	1
cg26373944	8	120081052	0.001585	0.001317	0.22878568109070363	0	NA	3892	1
cg26374122	2	167998704	-7.25e-4	9.72e-4	0.4557370239056382	0	NA	3866	1
cg26374195	9	77502445	-8.3e-5	3.94e-4	0.833152668716165	0	NA	3860	1
cg26374250	14	56336399	0.001655	0.001357	0.2226157638449204	0	NA	3891	1
cg26374282	1	235099804	-0.001753	0.001575	0.2657016123773633	0	NA	3895	1
cg26374368	15	71567390	-0.004143	0.002246	0.06509390628576574	0	NA	3895	1
cg26374481	3	99282571	-4.2799999999999994e-4	0.001137	0.7065978414600305	0	NA	3897	1
cg26374621	1	209824638	-0.001729	0.002745	0.5287780094702623	0	NA	3894	1
cg26374678	2	25427064	-0.001361	0.002769	0.6230635313331718	0	NA	3889	1
cg26374737	3	46107420	-7.81e-4	0.001029	0.44785895155478306	0	NA	3888	1
cg26374981	5	114648936	7.4e-5	9.37e-4	0.937052147276615	0	NA	3895	1
cg26375211	10	120916416	6.45e-4	0.001145	0.5732178340769976	0	NA	3894	1
cg26375376	22	39929934	3.07e-4	9.58e-4	0.7486201861469701	0	NA	3894	1
cg26375570	5	175298558	-3.28e-4	8.909999999999999e-4	0.7127795074769009	0	NA	3851	1
cg26375836	7	150946104	-9.7e-5	3.28e-4	0.767434980734939	0	NA	3889	1
cg26375855	19	54299976	-3.17e-4	0.001033	0.7589399002805749	0	NA	3897	1
cg26375955	13	51657676	4.1e-5	0.001132	0.9711076713159389	0	NA	3897	1
cg26376166	6	136253905	1.54e-4	9.86e-4	0.875885928849669	0	NA	3895	1
cg26376393	15	31266654	-0.001039	0.001671	0.5340843272583075	0	NA	3830	1
cg26376411	4	122822189	-4.16e-4	0.001408	0.7676466706783465	0	NA	3893	1
cg26376422	8	31110405	-0.001057	0.001673	0.5275181205226308	0	NA	3896	1
cg26376517	17	67044569	-7.57e-4	8.89e-4	0.39448135766185033	0	NA	3894	1
cg26376534	11	130066471	3.29e-4	0.001001	0.7424041278049185	0	NA	3893	1
cg26376621	3	4854536	-8.57e-4	9.15e-4	0.34895816581013794	0	NA	3890	1
cg26376706	2	231479786	-8.71e-4	0.00103	0.39775858838228917	0	NA	3895	1
cg26376769	1	227922257	-4.69e-4	0.001227	0.7022884804763376	0	NA	3897	1
cg26376783	6	26158315	0.001523	0.001707	0.37228115862528044	0	NA	3895	1
cg26376836	14	86504927	0.002468	0.001576	0.1173509939131604	0	NA	3874	1
cg26376845	3	177989779	0.001146	0.001135	0.31264305381488167	0	NA	3894	1
cg26376896	2	33789232	2.3100000000000003e-4	0.001016	0.8201421069718607	0	NA	3894	1
cg26377089	3	132241704	2.23e-4	0.00152	0.8833605097163464	0	NA	3889	1
cg26377120	7	2831997	8.43e-4	8.77e-4	0.33643579592644046	0	NA	3892	1
cg26377149	17	28136495	7.28e-4	9.33e-4	0.4352268644724073	0	NA	3892	1
cg26377158	1	150681276	-0.002482	0.001718	0.1485412866558885	0	NA	3869	1
cg26377198	4	86747511	4.6e-5	4.4600000000000005e-4	0.9178526418566686	0	NA	3896	1
cg26377274	1	184839912	-8.98e-4	8.73e-4	0.30365033882000936	0	NA	3897	1
cg26377332	15	22959108	1.11e-4	7.63e-4	0.8843331884845764	0	NA	3895	1
cg26377570	2	162016884	1.3e-5	1.94e-4	0.946573496032347	0	NA	3795	1
cg26377588	19	45662072	-5.32e-4	0.00118	0.6520994945020946	0	NA	3896	1
cg26377721	20	1927805	6.91e-4	8e-4	0.38772524016091536	0	NA	3897	1
cg26377858	15	52176577	-4.4e-4	9.41e-4	0.6400794821186699	0	NA	3893	1
cg26377907	11	41876134	6.17e-4	0.002119	0.7709174185430221	0	NA	3894	1
cg26377940	1	188996772	0.001645	0.00159	0.30085986776911594	0	NA	3897	1
cg26377963	5	111355059	-0.0011919999999999997	0.001473	0.418381218150297	0	NA	3897	1
cg26378071	6	38251979	7.15e-4	0.001401	0.6098064543579009	0	NA	3893	1
cg26378115	3	189827024	-5.1000000000000006e-5	0.002385	0.9829396177504941	0	NA	3897	1
cg26378136	7	44553196	-6.44e-4	7.02e-4	0.3589441164042277	0	NA	3896	1
cg26378157	16	89984203	1.87e-4	3.09e-4	0.5450607362379603	0	NA	3895	1
cg26378181	1	233336272	1.14e-4	7.91e-4	0.8854046337311439	0	NA	3892	1
cg26378616	10	12598396	0.0017399999999999998	0.001181	0.14066269816878607	0	NA	3891	1
cg26378629	19	5904628	1.1300000000000001e-4	2.34e-4	0.6291624935088487	0	NA	3896	1
cg26378660	21	37169721	-0.001172	8.82e-4	0.18391456084996022	0	NA	3895	1
cg26378748	17	72535090	-6.13e-4	0.001223	0.6162117316402314	0	NA	3876	1
cg26378926	12	85262638	-0.003457	0.002344	0.1402584279364123	0	NA	3791	1
cg26379120	3	49229490	5e-6	0.0018510000000000002	0.9978447228782235	0	NA	3825	1
cg26379152	8	33370724	2.15e-4	4.83e-4	0.6562225034333162	0	NA	3815	1
cg26379156	6	127439564	-3.1e-5	3.65e-4	0.9323158434310457	0	NA	3897	1
cg26379248	1	21277462	-8.13e-4	0.0013	0.5317186569272493	0	NA	3897	1
cg26379339	14	100119030	-8.02e-4	9.49e-4	0.3980549495043667	0	NA	3896	1
cg26379429	1	21227287	-0.002485	0.001727	0.1501756251659302	0	NA	3843	1
cg26379531	11	95940949	1.24e-4	3.05e-4	0.684333107585225	0	NA	3896	1
cg26379553	5	171542053	-5.7e-5	2.45e-4	0.8160308207491731	0	NA	3896	1
cg26379627	16	74641817	-0.001284	0.001608	0.42457606422394645	0	NA	3894	1
cg26379694	5	152732350	0.003387	0.002093	0.10560844830843263	0	NA	3895	1
cg26379759	1	240398016	0.005481	0.002939	0.06219261287028301	0	NA	3896	1
cg26379765	8	49018821	-4.53e-4	7.87e-4	0.5648831757069497	0	NA	3896	1
cg26379768	6	56779348	3.22e-4	0.001098	0.769323063591356	0	NA	3894	1
cg26379818	17	32352413	-1.07e-4	0.001616	0.9472083494581103	0	NA	3897	1
cg26379930	11	117713560	-2.7e-5	7.26e-4	0.9703334460466935	0	NA	3890	1
cg26380035	20	36101588	-1.49e-4	7.77e-4	0.8479277045301465	0	NA	3895	1
cg26380118	9	90060413	7.72e-4	0.001263	0.541038672474993	0	NA	3891	1
cg26380161	18	657219	1.68e-4	3.36e-4	0.6170750774519739	0	NA	3893	1
cg26380316	5	150086635	-4.58e-4	8.16e-4	0.5746104156894445	0	NA	3896	1
cg26380534	6	138265014	9e-5	0.001065	0.9326533039633995	0	NA	3896	1
cg26380562	10	82410039	1.36e-4	0.001302	0.9168085275460378	0	NA	3895	1
cg26380686	20	42166996	-7.26e-4	7.95e-4	0.36113339536587524	0	NA	3895	1
cg26380706	8	121864139	7.89e-4	0.001056	0.454967534688039	0	NA	3895	1
cg26380711	13	67233976	-5.2e-5	0.001236	0.9664419409703329	0	NA	3895	1
cg26380956	19	42482880	0.001077	8.05e-4	0.1809328846992525	0	NA	3891	1
cg26380990	20	44074895	-5.2e-4	0.002011	0.7959609968936019	0	NA	3897	1
cg26381008	10	17721076	0.001082	9.27e-4	0.24312717189608463	0	NA	3892	1
cg26381175	11	92653567	-0.001686	0.002411	0.4843677546044832	0	NA	3889	1
cg26381185	11	111797702	-6e-5	3.61e-4	0.8679956356456597	0	NA	3896	1
cg26381357	12	55968117	-2.73e-4	0.002569	0.9153704897055929	0	NA	3831	1
cg26381498	1	52418755	-0.001587	0.001326	0.2313718170689154	0	NA	3896	1
cg26381512	15	41134040	-5.22e-4	0.001257	0.6779409933998933	0	NA	3897	1
cg26381513	1	247125535	-4.65e-4	5.77e-4	0.42030480862495834	0	NA	3897	1
cg26381611	4	147877993	0.001906	0.001501	0.20414871213432742	0	NA	3895	1
cg26381678	20	60782586	0.002182	0.001103	0.04790150737320032	0	NA	3893	1
cg26381730	8	973036	0.001722	8.28e-4	0.037552127016655536	0	NA	3894	1
cg26381870	12	115919230	0.001239	0.0012310000000000003	0.31417569749586316	0	NA	3894	1
cg26381957	2	43644706	2.74e-4	0.001113	0.8055417424128862	0	NA	3896	1
cg26382029	11	70034700	5.11e-4	0.001632	0.7541950064302094	0	NA	3896	1
cg26382148	6	46789518	-0.002769	0.002011	0.16853484885785888	0	NA	3897	1
cg26382286	5	131827284	-1.39e-4	0.001063	0.8959635888923754	0	NA	3895	1
cg26382374	2	31302644	0.001827	0.001013	0.07130128412348564	0	NA	3891	1
cg26382412	7	24803104	7.28e-4	0.001015	0.47322517100729006	0	NA	3890	1
cg26382463	1	228219107	-9.15e-4	0.0013400000000000003	0.49471059191341027	0	NA	3895	1
cg26382475	1	165877990	-9.86e-4	0.001104	0.371795086531438	0	NA	3896	1
cg26382635	15	52329862	6.2e-5	9.41e-4	0.9474675088476747	0	NA	3895	1
cg26382680	6	170175446	6.51e-4	8.14e-4	0.4238531657282804	0	NA	3891	1
cg26382799	17	37253509	-1.36e-4	7.91e-4	0.8634892117100956	0	NA	3895	1
cg26383307	6	6007941	-1.01e-4	3.24e-4	0.7552469463588377	0	NA	3897	1
cg26383965	11	60414677	-0.005197	0.003524	0.14028121823818948	0	NA	3881	1
cg26384208	14	29475274	0.002032	0.002444	0.4057342047982106	0	NA	3896	1
cg26384385	13	114186994	0.001833	0.0012	0.1266367272211731	0	NA	3896	1
cg26384424	10	3545875	4.45e-4	8.72e-4	0.6098265221304644	0	NA	3894	1
cg26384439	6	33688951	-0.001878	0.001002	0.06089576928022078	0	NA	3896	1
cg26384474	16	86702325	0.001801	0.002768	0.5152722596472028	0	NA	3893	1
cg26384544	8	120660846	0.002116	0.001512	0.1616718189193494	0	NA	3885	1
cg26384667	10	81204095	1.34e-4	6.24e-4	0.8299672355888087	0	NA	3896	1
cg26384760	12	100750328	0.001087	0.001418	0.44333564924337865	0	NA	3888	1
cg26384803	15	81223792	-0.001003	8.679999999999998e-4	0.24787347360111558	0	NA	3897	1
cg26384906	10	79007756	-0.001509	0.00133	0.25654862634032316	0	NA	3897	1
cg26385007	9	101634604	6.84e-4	0.001241	0.5815182313819797	0	NA	3894	1
cg26385186	12	72015410	-6.83e-4	0.001048	0.5145833941894351	0	NA	3891	1
cg26385334	6	132280560	4.05e-4	7.66e-4	0.5969992662511171	0	NA	3893	1
cg26385362	1	159929705	-1.7e-4	0.001009	0.8662028074366437	0	NA	3897	1
cg26385517	2	101604589	-5.990000000000001e-4	0.001057	0.5709192423271139	0	NA	3866	1
cg26385612	12	2645488	5.79e-4	8.98e-4	0.5190787430894173	0	NA	3894	1
cg26385828	2	75166121	-1.63e-4	0.001709	0.924015055544152	0	NA	3895	1
cg26385891	10	121276899	9.52e-4	0.002239	0.6706983069016393	0	NA	3896	1
cg26386284	2	74069276	4.4e-5	0.001185	0.9703807127603831	0	NA	3894	1
cg26386385	3	147104636	7.77e-4	6.3e-4	0.21745142642518225	0	NA	3852	1
cg26386621	8	17974394	-1.64e-4	0.001341	0.9026639714037361	0	NA	3894	1
cg26386864	10	11020196	-0.001249	0.001559	0.42304215838279674	0	NA	3892	1
cg26386927	8	131466122	-1e-4	0.0013400000000000003	0.9405115980053781	0	NA	3895	1
cg26386962	12	57943007	7.48e-4	0.001484	0.6142310714073105	0	NA	3897	1
cg26387254	8	53043139	2.07e-4	0.001233	0.8666751578065672	0	NA	3897	1
cg26387338	12	124193260	-0.001376	0.0013	0.2898450766161832	0	NA	3893	1
cg26387342	12	120133166	-1.29e-4	8.549999999999999e-4	0.880072591875526	0	NA	3888	1
cg26387409	7	107383206	8.67e-4	7.2e-4	0.22852516679202237	0	NA	3897	1
cg26387438	16	1470798	9.5e-5	1.93e-4	0.6225581871480856	0	NA	3852	1
cg26387807	7	139472125	7.3e-5	6.88e-4	0.9154993208860389	0	NA	3896	1
cg26387866	1	156468969	1.1999999999999999e-4	3.27e-4	0.7136395480382361	0	NA	3895	1
cg26387933	19	42107882	-8.3e-4	0.001269	0.5130742370561887	0	NA	3894	1
cg26388153	5	115962086	-0.001546	0.001123	0.1686144108811041	0	NA	3895	1
cg26388167	20	61762267	1.93e-4	0.002547	0.939597770243369	0	NA	3897	1
cg26388182	1	44331632	-0.001108	0.001094	0.3111570981538212	0	NA	3896	1
cg26388194	8	115631442	-0.001823	0.002261	0.4200811852155145	0	NA	3895	1
cg26388302	5	151550135	3.9500000000000006e-4	7.64e-4	0.6051451944175632	0	NA	3896	1
cg26388340	4	83907279	0.00139	9.18e-4	0.12998495467356738	0	NA	3897	1
cg26388369	19	4043164	9.11e-4	9.87e-4	0.3560077332236424	0	NA	3894	1
cg26388404	1	243448000	0.001258	8.59e-4	0.14305913123570715	0	NA	3897	1
cg26388423	14	72398740	3.58e-4	4.6900000000000007e-4	0.4452688651373849	0	NA	3868	1
cg26388471	13	34736768	-9.15e-4	0.00123	0.45693549971712893	0	NA	3897	1
cg26388646	9	104115368	-4.19e-4	0.001196	0.7260877154557509	0	NA	3896	1
cg26388669	11	64085725	-3e-5	2.27e-4	0.8948588539039013	0	NA	3830	1
cg26388718	10	132177258	-1.71e-4	0.001294	0.8948669319960934	0	NA	3892	1
cg26388765	4	107487002	-2.95e-4	0.002629	0.9106569275369847	0	NA	3836	1
cg26388970	16	79001619	-5.39e-4	0.001279	0.6734462367680885	0	NA	3896	1
cg26389101	9	97365764	1.46e-4	2.9600000000000004e-4	0.621840726321669	0	NA	3897	1
cg26389104	3	13338280	-2.57e-4	4.12e-4	0.532767867256805	0	NA	3784	1
cg26389278	12	131749483	-4.35e-4	9.87e-4	0.6594088494651511	0	NA	3893	1
cg26389280	17	16191219	4.46e-4	3.57e-4	0.21155547035154343	0	NA	3883	1
cg26389570	17	1920695	0.001602	7.93e-4	0.04336507831421157	0	NA	3896	1
cg26389667	18	59794841	2.96e-4	8.79e-4	0.7363081553749619	0	NA	3897	1
cg26389684	8	55366935	2.88e-4	7.02e-4	0.6816178642730836	0	NA	3895	1
cg26389716	6	52017653	-0.001989	0.0019040000000000003	0.29618806411578186	0	NA	3895	1
cg26389822	1	24143366	9.19e-4	8.96e-4	0.3050473281892597	0	NA	3897	1
cg26389938	8	123695455	0.002344	9.86e-4	0.01744075130103064	0	NA	3894	1
cg26390081	16	1583599	-0.002072	0.002583	0.422455771700047	0	NA	3891	1
cg26390175	6	127391396	-8.61e-4	0.003034	0.7765760825193923	0	NA	3836	1
cg26390179	7	116787511	2.2999999999999998e-4	0.00175	0.895436287960462	0	NA	3868	1
cg26390416	1	78098555	2.1e-4	9.02e-4	0.8159043156350272	0	NA	3896	1
cg26390425	2	213001120	-3.37e-4	0.001989	0.8654569530608249	0	NA	3874	1
cg26390455	2	37422644	9.95e-4	0.00114	0.38276827397132096	0	NA	3897	1
cg26390495	4	152021714	-0.001477	0.001111	0.18370517528240174	0	NA	3892	1
cg26390509	5	515549	-0.00153	0.001666	0.35842657968481045	0	NA	3895	1
cg26390812	11	1587197	-8.49e-4	0.001291	0.510776076751124	0	NA	3896	1
cg26390846	1	6233064	0.001853	0.001483	0.2114843485696211	0	NA	3888	1
cg26390943	13	51245744	-4.06e-4	9.79e-4	0.6783550261008062	0	NA	3896	1
cg26390944	13	78433828	-7.75e-4	0.001302	0.551684329116147	0	NA	3896	1
cg26390991	14	23636082	-0.001268	9.48e-4	0.1810422782399193	0	NA	3896	1
cg26391061	7	150780211	1.9299999999999997e-4	2.92e-4	0.5086386688777502	0	NA	3890	1
cg26391229	10	124803066	9.39e-4	9.55e-4	0.32548634398499887	0	NA	3889	1
cg26391386	13	100042745	-2.62e-4	7.41e-4	0.7236564770530164	0	NA	3893	1
cg26391408	1	230954520	-7.98e-4	8.96e-4	0.3731303826644814	0	NA	3893	1
cg26391508	5	106802278	4.94e-4	7.51e-4	0.5106733291744906	0	NA	3894	1
cg26391593	17	17677964	-0.001035	7.4e-4	0.1619183702065973	0	NA	3895	1
cg26391634	1	231323365	-0.006112	0.003644	0.0934881878779544	0	NA	3897	1
cg26391658	6	157801146	-4.7e-5	2.35e-4	0.841480581121794	0	NA	3897	1
cg26391659	2	182436336	0.001206	0.0018	0.5028577901906203	0	NA	3891	1
cg26391777	1	53536186	3.22e-4	9.630000000000001e-4	0.7380990503456524	0	NA	3893	1
cg26391876	22	42364772	-0.0014019999999999998	0.001102	0.20329059275481884	0	NA	3896	1
cg26391958	1	180383663	-0.001262	0.00159	0.4273638744414999	0	NA	3872	1
cg26391960	8	67024745	0.002237	0.002878	0.4369960187800963	0	NA	3896	1
cg26392145	19	35251893	-4.6399999999999995e-4	9.04e-4	0.6077594333517478	0	NA	3896	1
cg26392213	2	18730883	-6.68e-4	0.001149	0.5609876695790075	0	NA	3893	1
cg26392248	17	36691916	-0.005525	0.002151	0.010211827281364941	0	NA	3893	1
cg26392324	15	94831599	2.3e-5	0.001675	0.9890443174779644	0	NA	3887	1
cg26392354	20	1146798	-0.001416	4.99e-4	0.00454433779325099	0	NA	3894	1
cg26392719	13	21952146	0.007691999999999999	0.004985000000000001	0.12282371862229909	0	NA	3890	1
cg26392922	12	122232820	4.16e-4	4.6599999999999994e-4	0.3720157812915257	0	NA	3893	1
cg26393036	6	28792778	9.760000000000001e-4	9.560000000000001e-4	0.3072921047732696	0	NA	3894	1
cg26393502	8	145233938	-4.4e-5	8.14e-4	0.9568920982470266	0	NA	3897	1
cg26393782	16	10964097	1.39e-4	4.49e-4	0.7568827725870841	0	NA	3890	1
cg26393850	17	74651114	0.001019	0.0012	0.39578855846233496	0	NA	3897	1
cg26393910	8	76459658	5.3e-4	0.001234	0.6675611627206988	0	NA	3895	1
cg26393930	17	65611272	-5e-5	9.36e-4	0.9573982236400587	0	NA	3889	1
cg26393973	11	126870820	-0.00104	6e-4	0.08303643937755821	0	NA	3866	1
cg26394071	20	18964864	-0.002307	0.001407	0.10107611973711508	0	NA	3894	1
cg26394118	20	32425374	-6.629999999999999e-4	0.001569	0.6726147531566169	0	NA	3895	1
cg26394263	18	48146287	7.55e-4	8.12e-4	0.3524731157285824	0	NA	3894	1
cg26394270	1	32043619	-0.00107	0.001186	0.3669547548139669	0	NA	3896	1
cg26394367	10	35519909	6.43e-4	0.002132	0.7629610131437341	0	NA	3799	1
cg26394600	5	111940952	2.92e-4	0.002354	0.9012802944922998	0	NA	3876	1
cg26394775	6	10416529	-1.5e-5	0.0017299999999999998	0.9930820124534812	0	NA	3895	1
cg26394781	22	19919974	0.001137	7.87e-4	0.14853463603594505	0	NA	3895	1
cg26394870	1	1368541	-0.0044470000000000004	0.002022	0.027856056521315144	0	NA	3880	1
cg26394930	6	94431180	-0.003657	0.002025	0.07092991081202622	0	NA	3889	1
cg26394982	17	7620111	0.001985	0.001427	0.16421628937872207	0	NA	3896	1
cg26395055	1	66445190	-5.68e-4	8.679999999999998e-4	0.5128683817475097	0	NA	3893	1
cg26395071	9	128136690	-7.92e-4	6.13e-4	0.1963548848345308	0	NA	3894	1
cg26395089	10	126635660	6.74e-4	9.27e-4	0.4671790379097796	0	NA	3897	1
cg26395114	22	39872954	6.45e-4	7.35e-4	0.38018741949697366	0	NA	3896	1
cg26395115	21	32142651	-8.68e-4	0.001142	0.44721271244792055	0	NA	3897	1
cg26395348	21	43703245	0.001095	9.07e-4	0.22732558666929434	0	NA	3893	1
cg26395477	6	13831917	0.001063	0.001193	0.3729125320368053	0	NA	3886	1
cg26395601	22	29949723	-4.69e-4	2.63e-4	0.0745423686184059	0	NA	3892	1
cg26395608	12	56495016	-0.001348	4.48e-4	0.002621707455889488	0	NA	3831	1
cg26395763	4	87292719	8.509999999999999e-4	0.001625	0.6004925667252594	0	NA	3869	1
cg26395819	3	126690659	-2.44e-4	8.85e-4	0.7827737219453894	0	NA	3887	1
cg26395896	12	104323540	-1.96e-4	2.06e-4	0.3413727866857708	0	NA	3885	1
cg26395976	16	84440229	-4.1199999999999993e-4	0.003056	0.8927567590558134	0	NA	3891	1
cg26395986	14	23997039	-2.95e-4	7.92e-4	0.7095394101985848	0	NA	3895	1
cg26396322	3	33112660	0.001153	0.001011	0.2540967922564463	0	NA	3892	1
cg26396406	3	49704529	0.001102	0.001061	0.2989708974078712	0	NA	3896	1
cg26396680	11	61256407	-8.5e-4	0.001735	0.6241950780620652	0	NA	3894	1
cg26397166	18	60859087	9.79e-4	0.001415	0.48901721877396526	0	NA	3886	1
cg26397178	2	29304236	-9.079999999999998e-4	0.0018249999999999998	0.6188123589693422	0	NA	3894	1
cg26397198	6	109703146	6.2e-5	2.8e-4	0.8247587477298404	0	NA	3895	1
cg26397229	8	126316346	6.62e-4	0.001255	0.5978533313174701	0	NA	3896	1
cg26397331	3	57228928	-9.36e-4	0.001622	0.5638953094289989	0	NA	3867	1
cg26397352	17	11985142	0.002376	0.001584	0.13361440253771603	0	NA	3884	1
cg26397405	9	113388560	-0.00104	0.001125	0.3552549638004049	0	NA	3890	1
cg26397424	6	1893839	0.001578	0.002147	0.46235225896521576	0	NA	3897	1
cg26397459	19	55887152	-4.78e-4	0.001024	0.640645211865504	0	NA	3893	1
cg26397567	3	179292740	-9.280000000000001e-4	0.001284	0.4698387551740685	0	NA	3896	1
cg26397736	19	50417055	7.01e-4	8.75e-4	0.4230489477961214	0	NA	3897	1
cg26397773	9	133762850	-0.001035	0.001008	0.30452137765290377	0	NA	3894	1
cg26398049	17	4876089	-4.8e-4	9.47e-4	0.6122504008330757	0	NA	3879	1
cg26398158	3	185655913	1.9e-4	2e-4	0.34211225261696365	0	NA	3807	1
cg26398213	12	32733366	1.45e-4	9.89e-4	0.8834376971779141	0	NA	3894	1
cg26398251	13	101219072	0.00104	7.6e-4	0.17118031816468182	0	NA	3895	1
cg26398332	10	16609016	0.0035580000000000004	0.001863	0.05615602407995368	0	NA	3888	1
cg26398352	4	121131069	-1.66e-4	0.001389	0.9048709700535108	0	NA	3895	1
cg26398443	16	52262152	1.17e-4	0.002116	0.955905034309498	0	NA	3891	1
cg26398489	22	46528517	3.31e-4	0.001268	0.7940608823280111	0	NA	3897	1
cg26398636	3	42162632	-3.23e-4	8.94e-4	0.7178770331296329	0	NA	3896	1
cg26398690	19	46170998	6.85e-4	4.33e-4	0.11365273384737072	0	NA	3897	1
cg26398700	1	87858723	2.77e-4	0.001212	0.8192203576310825	0	NA	3897	1
cg26398714	7	74027048	-0.0032880000000000006	0.001713	0.0549287259421948	0	NA	3892	1
cg26398724	20	49227821	0.00134	8.34e-4	0.1081169831780742	0	NA	3891	1
cg26398797	20	52302538	-5.839999999999999e-4	7.51e-4	0.436787271981853	0	NA	3897	1
cg26398820	1	110437264	-3.68e-4	8.23e-4	0.6547706635768676	0	NA	3895	1
cg26398907	3	180697288	-2.51e-4	0.001332	0.8505329698670056	0	NA	3891	1
cg26398932	16	18811873	-1.01e-4	6.89e-4	0.8834562315396113	0	NA	3875	1
cg26398937	9	75816253	0.002052	0.001716	0.23177297818796425	0	NA	3888	1
cg26399302	5	2460085	0.001676	0.001487	0.259699549473126	0	NA	3895	1
cg26399369	11	113156193	-2.4e-5	0.001058	0.9819020914074572	0	NA	3897	1
cg26399634	14	31358454	0.001404	0.001128	0.21324908753433028	0	NA	3892	1
cg26399710	17	3882525	-2.12e-4	8.24e-4	0.7969614315230591	0	NA	3897	1
cg26399929	22	21388214	-0.002784	0.001179	0.01820985475948167	0	NA	3895	1
cg26399947	13	100039256	-3.9000000000000005e-4	8.5e-4	0.6463608965882766	0	NA	3897	1
cg26399995	10	97039426	-0.001081	0.001497	0.4702263043384249	0	NA	3895	1
cg26399996	11	133488488	0.002843	0.001691	0.09271364769809579	0	NA	3894	1
cg26400071	2	100482891	0.001199	0.001061	0.2584484253492606	0	NA	3887	1
cg26400074	10	96996533	8.02e-4	0.001378	0.5605647256469348	0	NA	3876	1
cg26400267	12	122398758	-0.001524	7.72e-4	0.048371139112818935	0	NA	3896	1
cg26400514	7	133261344	5.7e-4	9.94e-4	0.5663463775221589	0	NA	3896	1
cg26400543	6	2916614	-0.002175	0.001516	0.1513735820844519	0	NA	3895	1
cg26400597	14	104551481	-0.003527	0.001882	0.06092075856087182	0	NA	3897	1
cg26400899	7	73426447	9.82e-4	7.63e-4	0.19808560880914033	0	NA	3896	1
cg26400938	10	62334121	6.79e-4	8.79e-4	0.4398368696364458	0	NA	3896	1
cg26400956	3	27717145	3.79e-4	0.00105	0.7181350450740611	0	NA	3881	1
cg26401058	14	101301802	-7.859999999999999e-4	8.72e-4	0.36738835952901727	0	NA	3895	1
cg26401089	3	58854313	0.004006	0.002163	0.06401759123791172	0	NA	3893	1
cg26401350	3	183546052	-1.7e-5	0.001185	0.9885539474391324	0	NA	3897	1
cg26401427	19	38646207	-3.65e-4	9.18e-4	0.690922490603148	0	NA	3895	1
cg26401623	3	138313631	-1.36e-4	2.15e-4	0.5270222304207608	0	NA	3897	1
cg26401814	1	167730094	-2.17e-4	7.29e-4	0.7659565398294467	0	NA	3897	1
cg26401883	14	75475623	9.66e-4	8.79e-4	0.2717784868066226	0	NA	3896	1
cg26401966	2	75956406	5.38e-4	9.030000000000002e-4	0.5513143189670837	0	NA	3895	1
cg26401978	2	162969463	-1.1599999999999999e-4	0.00169	0.9452769321540322	0	NA	3888	1
cg26402218	15	89163385	3.1e-5	9.55e-4	0.9741046300543688	0	NA	3897	1
cg26402346	12	101864876	-0.001846	0.001577	0.2417688286811374	0	NA	3897	1
cg26402356	16	79123059	-0.004491	0.001978	0.02317876467709132	0	NA	3866	1
cg26402421	17	56407092	1.7400000000000003e-4	2.82e-4	0.5372206919700235	0	NA	3894	1
cg26402684	2	45511792	7.14e-4	0.001048	0.49568313206266146	0	NA	3897	1
cg26402699	5	179030780	3.8e-4	9.04e-4	0.6742268798812274	0	NA	3897	1
cg26402735	5	17216952	-7.41e-4	6.2e-4	0.23202401933993436	0	NA	3892	1
cg26402743	15	70235736	-0.001093	0.001023	0.2853283050118761	0	NA	3895	1
cg26402776	7	35570475	-0.0015970000000000001	0.002297	0.4868957103573808	0	NA	3892	1
cg26402799	12	43895441	-7.17e-4	0.00133	0.5898194119244338	0	NA	3888	1
cg26402901	16	90039408	-2.9e-4	5.41e-4	0.5919278910705508	0	NA	3859	1
cg26403043	5	146915334	-3.96e-4	0.001635	0.8086237733576346	0	NA	3890	1
cg26403045	16	2576370	-0.001646	8.549999999999999e-4	0.05421107064798972	0	NA	3897	1
cg26403455	15	45456000	3.8099999999999994e-4	7.5e-4	0.6114533432130287	0	NA	3896	1
cg26403523	2	96933103	-0.001276	8.54e-4	0.13513767237591437	0	NA	3895	1
cg26403760	13	36660357	5.2e-4	0.00207	0.8016535088880437	0	NA	3897	1
cg26403961	14	91378934	-9.740000000000001e-4	8.699999999999999e-4	0.26290973818464863	0	NA	3891	1
cg26404075	17	19206602	-1.64e-4	0.00102	0.8722632803207957	0	NA	3897	1
cg26404179	7	138411448	0.001426	0.001025	0.1641588721122488	0	NA	3895	1
cg26404212	22	23255504	-2.3e-4	9.68e-4	0.8121887862915459	0	NA	3893	1
cg26404235	7	141356756	-7.45e-4	0.001599	0.6412754865742432	0	NA	3867	1
cg26404416	2	32968682	-0.001421	7.03e-4	0.04324487838118151	0	NA	3897	1
cg26404474	15	77712961	2e-6	2.19e-4	0.9927134842904075	0	NA	3896	1
cg26404494	2	217280995	-2.32e-4	7.57e-4	0.7592445956494147	0	NA	3896	1
cg26404722	2	9353201	0.001648	0.001058	0.11931482682182482	0	NA	3894	1
cg26404745	17	4853717	3.64e-4	4.43e-4	0.4112644935622262	0	NA	3891	1
cg26404758	12	92014959	-9.84e-4	9.74e-4	0.3123674155264302	0	NA	3893	1
cg26404880	16	66380153	-3.21e-4	7.31e-4	0.6605713369847555	0	NA	3897	1
cg26404881	10	126405899	-0.0015310000000000002	0.001067	0.15132582612322526	0	NA	3897	1
cg26404919	19	11108567	-5.6e-4	7.5e-4	0.4552647954811919	0	NA	3889	1
cg26405160	14	104842838	-0.0016140000000000002	0.001726	0.3497315717528358	0	NA	3896	1
cg26405239	17	46184557	-1.61e-4	1.99e-4	0.41848913253236725	0	NA	3895	1
cg26405328	11	17427028	0.001584	0.001395	0.2561726360629537	0	NA	3895	1
cg26405596	17	52001974	-0.004616	0.003708	0.21317735477246758	0	NA	3893	1
cg26405683	7	24760166	-7.56e-4	9.089999999999999e-4	0.40558780374250997	0	NA	3897	1
cg26405692	22	25681233	0.005383	0.002578	0.036793076231010614	0	NA	3896	1
cg26405743	22	31101707	-5.3e-4	7.06e-4	0.45282827777803025	0	NA	3896	1
cg26405834	4	8321942	-0.001504	0.001051	0.15242503406131003	0	NA	3893	1
cg26405880	7	151306906	2.84e-4	0.001001	0.7766278147086634	0	NA	3895	1
cg26406172	6	168314066	8.62e-4	0.001633	0.5975945454803308	0	NA	3883	1
cg26406238	2	19172689	-0.0016470000000000002	0.001462	0.2599374476610921	0	NA	3859	1
cg26406393	11	19794289	8.599999999999999e-4	9.049999999999999e-4	0.341971906915485	0	NA	3894	1
cg26406587	19	30862176	4.52e-4	8.52e-4	0.5957539192461311	0	NA	3895	1
cg26406689	2	121356243	-0.001354	9.560000000000001e-4	0.15668242248628356	0	NA	3897	1
cg26406711	18	67435851	-0.001741	0.0019	0.3595012888564264	0	NA	3787	1
cg26406857	20	23148111	-2.1500000000000002e-4	0.001157	0.8525816768533427	0	NA	3892	1
cg26406955	8	145534032	-2.47e-4	7.83e-4	0.7524174393414129	0	NA	3896	1
cg26407299	3	128134323	1.7e-4	5.07e-4	0.7373944793666647	0	NA	3896	1
cg26407307	13	32990913	-5.69e-4	8.18e-4	0.4866799788300845	0	NA	3790	1
cg26407317	21	34971551	-1.24e-4	0.001005	0.9018037512731151	0	NA	3895	1
cg26407424	9	94933318	-0.002248	0.001272	0.07717873676570468	0	NA	3896	1
cg26407428	3	42258876	-1.41e-4	0.001057	0.8938798884584785	0	NA	3890	1
cg26407504	2	96068329	2.77e-4	3.03e-4	0.3606162722160994	0	NA	3877	1
cg26407621	6	26102660	-0.001357	9.389999999999998e-4	0.14841451606407455	0	NA	3894	1
cg26407797	11	117344433	-1.48e-4	8.09e-4	0.8548436033762915	0	NA	3897	1
cg26407924	5	11905542	-0.002705	0.002449	0.2693622298520122	0	NA	3889	1
cg26408007	2	206616845	-5.69e-4	7.52e-4	0.4492602150351748	0	NA	3894	1
cg26408071	2	89161985	0.001439	0.001356	0.2885947304749447	0	NA	3890	1
cg26408118	2	158599659	6.13e-4	7.12e-4	0.38926279690827925	0	NA	3897	1
cg26408390	17	1402369	-1.7e-4	0.001267	0.8932640226184215	0	NA	3894	1
cg26408529	3	52342270	8.969999999999999e-4	8.19e-4	0.27341234011394766	0	NA	3896	1
cg26408602	6	113921909	0.001578	0.001315	0.23013934044341655	0	NA	3895	1
cg26408620	11	133896464	-0.001211	0.001999	0.5446456428143287	0	NA	3897	1
cg26408642	2	170439959	-8.459999999999999e-4	0.001166	0.46811010683315823	0	NA	3893	1
cg26408657	1	116994211	-0.001349	8.41e-4	0.10870461738781495	0	NA	3896	1
cg26408837	17	77334776	0.003618	0.00248	0.144600625161121	0	NA	3894	1
cg26408858	15	89325827	0.002646	0.001964	0.17789956557204348	0	NA	3894	1
cg26408896	20	50129405	7.4e-5	0.00107	0.9448631548979474	0	NA	3895	1
cg26408914	2	176995076	0.001159	9.9e-4	0.24171654212732643	0	NA	3849	1
cg26409040	2	235209439	0.001017	0.002173	0.6397727423711217	0	NA	3896	1
cg26409092	6	132152679	-0.001412	0.001764	0.4234480860580106	0	NA	3847	1
cg26409134	5	110584562	0.002278	0.001289	0.07718445389304082	0	NA	3897	1
cg26409336	7	81515913	-0.003207	0.001584	0.042906274412954054	0	NA	3896	1
cg26409348	4	100066623	8.699999999999999e-4	0.0017399999999999998	0.6170750774519739	0	NA	3849	1
cg26409376	5	81645345	7.92e-4	0.001199	0.5089006489654857	0	NA	3881	1
cg26409410	8	146078509	-5.88e-4	3.67e-4	0.10911584752850845	0	NA	3892	1
cg26409497	15	58331384	-3.7300000000000007e-4	0.001143	0.744171509187117	0	NA	3884	1
cg26409500	7	31113785	-7.97e-4	0.001139	0.48409180807231256	0	NA	3894	1
cg26409555	6	150639004	-7.8e-5	8.86e-4	0.9298479700537827	0	NA	3895	1
cg26409675	4	87281480	6e-6	3.99e-4	0.9880021881054805	0	NA	3897	1
cg26410016	16	83608240	-0.005216	0.003176	0.10052424702739944	0	NA	3890	1
cg26410041	4	55452364	6e-4	7.71e-4	0.43644515367861725	0	NA	3897	1
cg26410047	17	8383867	4.0200000000000007e-4	0.00118	0.7333460279430978	0	NA	3895	1
cg26410108	15	36263140	1.84e-4	0.0011840000000000002	0.8765017230407545	0	NA	3891	1
cg26410149	15	89345453	0.002565	0.002605	0.32479851990072944	0	NA	3895	1
cg26410168	16	76668606	5.26e-4	0.002253	0.8153991884077539	0	NA	3897	1
cg26410179	18	71639216	4.29e-4	7.59e-4	0.5719259089376574	0	NA	3891	1
cg26410187	15	50783747	3.77e-4	0.001808	0.8348247644545647	0	NA	3800	1
cg26410512	1	8905453	-6.58e-4	7.8e-4	0.3988986975599624	0	NA	3897	1
cg26410566	20	45768569	-1.58e-4	9.18e-4	0.8633484649558275	0	NA	3894	1
cg26410615	17	39896054	-0.001899	9.12e-4	0.03732084161372321	0	NA	3897	1
cg26410719	7	15501240	5.1e-5	0.001721	0.9763590019641104	0	NA	3889	1
cg26410741	9	111472453	-0.001	9.319999999999999e-4	0.2832884472949142	0	NA	3895	1
cg26410778	8	13392923	-0.001553	0.001666	0.3512471942128797	0	NA	3889	1
cg26410905	5	179565041	-1.7300000000000003e-4	0.00101	0.8639980006987744	0	NA	3895	1
cg26411041	12	53954149	-0.001128	0.001	0.2593199191406964	0	NA	3894	1
cg26411046	10	14610941	0.001132	8.15e-4	0.16484580925252315	0	NA	3897	1
cg26411128	12	81110496	-0.0017479999999999998	0.002392	0.46492012062458093	0	NA	3897	1
cg26411143	3	173116159	-2.68e-4	7.13e-4	0.7070086540047129	0	NA	3896	1
cg26411200	7	150150449	-9.21e-4	0.0011840000000000002	0.43664469962036556	0	NA	3895	1
cg26411256	12	112930738	-0.003039	0.001398	0.02971867526532716	0	NA	3882	1
cg26411267	19	10947557	-3.85e-4	0.002098	0.8543993614938111	0	NA	3895	1
cg26411530	13	34092719	-9.5e-5	0.001263	0.9400414733992553	0	NA	3888	1
cg26411841	7	134855423	-1.46e-4	2.66e-4	0.5830931709491236	0	NA	3831	1
cg26411994	12	56489540	3.4e-5	0.00129	0.9789729189518042	0	NA	3896	1
cg26412266	14	106376255	-0.004125	0.00163	0.011384332863315241	0	NA	3856	1
cg26412310	11	32413682	7.6e-5	7.51e-4	0.9193929651232162	0	NA	3896	1
cg26412384	19	44953654	-3.08e-4	0.00202	0.8788121117708285	0	NA	3893	1
cg26412531	19	14209052	0.001336	9.46e-4	0.15787278483608094	0	NA	3896	1
cg26412534	8	27474976	7.19e-4	6.68e-4	0.2817719595799849	0	NA	3897	1
cg26412554	15	68646956	-7.25e-4	8.02e-4	0.36600069072871877	0	NA	3897	1
cg26412606	10	30960147	0.001216	6.64e-4	0.06705200338553202	0	NA	3862	1
cg26412629	17	40180708	-0.001019	0.001121	0.3633449461570797	0	NA	3895	1
cg26412808	4	122260615	0.002149	0.001588	0.17596793359052956	0	NA	3892	1
cg26412879	3	179331263	-3.49e-4	0.001125	0.7563919726869671	0	NA	3895	1
cg26412890	2	73498298	-7.26e-4	6.77e-4	0.28355022294909227	0	NA	3897	1
cg26412995	1	157549701	-0.00125	0.001388	0.36781360373831634	0	NA	3896	1
cg26413130	16	23314257	-0.001489	0.001654	0.3679915656670987	0	NA	3892	1
cg26413163	4	174110509	-0.001995	0.001999	0.3182798437953921	0	NA	3732	1
cg26413195	10	52384956	-5.41e-4	3.82e-4	0.15670806778609586	0	NA	3871	1
cg26413252	18	28922190	-0.001534	0.0012310000000000003	0.21271250700233824	0	NA	3891	1
cg26413256	19	42856838	-1.18e-4	0.001104	0.9148809606297266	0	NA	3892	1
cg26413283	2	223563325	-9.82e-4	7.55e-4	0.1933740885980318	0	NA	3895	1
cg26413448	16	66887848	-3.09e-4	9.58e-4	0.7470383583146321	0	NA	3894	1
cg26413501	6	140762703	-0.002151	0.00152	0.1570299208147099	0	NA	3896	1
cg26413672	15	102084204	4.7799999999999996e-4	0.001886	0.7999232390532606	0	NA	3888	1
cg26413781	12	71533526	-6.58e-4	9.18e-4	0.4735125701141901	0	NA	3894	1
cg26413835	12	111461831	-0.002741	0.002583	0.2886130216088589	0	NA	3896	1
cg26413912	7	73987103	6.84e-4	0.001441	0.6350219418864504	0	NA	3896	1
cg26414014	6	91387292	9e-5	9.46e-4	0.9242056754269439	0	NA	3895	1
cg26414032	5	51981972	0.001489	0.001456	0.3064663431894233	0	NA	3876	1
cg26414148	20	35516571	7.1e-4	9.87e-4	0.47192432847129706	0	NA	3891	1
cg26414180	5	157890918	-0.001804	0.001419	0.2036156019167419	0	NA	3896	1
cg26414309	5	6780463	3.91e-4	0.001063	0.7130023060300456	0	NA	3894	1
cg26414472	7	154666084	4.64e-4	0.002298	0.8399834032261249	0	NA	3896	1
cg26414586	11	86215038	-0.001217	9.129999999999999e-4	0.1825422276935803	0	NA	3897	1
cg26414651	2	194448772	-0.001907	9.01e-4	0.03429914644814737	0	NA	3896	1
cg26414654	17	43098359	0.0012219999999999998	7.71e-4	0.11297664873149288	0	NA	3897	1
cg26414744	2	241169287	0.001975	0.001516	0.19265314251329516	0	NA	3897	1
cg26414822	10	102626176	-0.001323	0.001918	0.4903319050465252	0	NA	3895	1
cg26415148	3	197024186	-4e-5	2.77e-4	0.8851811961204327	0	NA	3894	1
cg26415210	14	73538177	0.001573	0.001522	0.301365975425788	0	NA	3846	1
cg26415305	5	56728872	-0.002094	9.02e-4	0.020259455743953884	0	NA	3894	1
cg26415370	10	65226379	7.21e-4	9.36e-4	0.4411224632700276	0	NA	3894	1
cg26415488	19	35321331	-5.84e-4	0.001561	0.7083156686313965	0	NA	3897	1
cg26415504	21	46344680	-0.001528	0.001974	0.43889364489032634	0	NA	3896	1
cg26415535	4	119606163	0.00213	0.003617	0.5559378726387129	0	NA	3895	1
cg26415592	15	93115423	-0.0015819999999999999	0.001089	0.14630459284531167	0	NA	3893	1
cg26415605	13	52704602	-0.003267	0.001953	0.09436449690977249	0	NA	3740	1
cg26415655	5	55148974	0.002816	0.002061	0.1718363420310397	0	NA	3754	1
cg26415751	1	52343884	-1.59e-4	2.5e-4	0.5247764220302632	0	NA	3803	1
cg26416040	3	131100199	7.18e-4	0.001076	0.5045893105092345	0	NA	3886	1
cg26416074	13	46688810	-2.75e-4	0.001015	0.7864402865003779	0	NA	3897	1
cg26416168	2	71934434	5.38e-4	7.65e-4	0.4818887652466819	0	NA	3897	1
cg26416227	16	67998086	0.0038410000000000002	0.003188	0.22826869871260289	0	NA	3897	1
cg26416282	11	117944032	7.59e-4	8.34e-4	0.3627845703000607	0	NA	3894	1
cg26416323	12	121907627	0.001409	0.001064	0.18542065421686932	0	NA	3896	1
cg26416566	14	62204928	-0.001524	8.2e-4	0.06309285298058366	0	NA	3894	1
cg26416591	11	47790035	-0.001233	5.94e-4	0.03791637790305684	0	NA	3897	1
cg26416615	10	63751843	-5.5e-5	0.001573	0.9721076218707736	0	NA	3880	1
cg26416897	13	28609567	-5.87e-4	0.002029	0.7723479279437359	0	NA	3846	1
cg26417132	14	75695262	0.001495	0.001632	0.35963861401028163	0	NA	3895	1
cg26417135	8	48814272	7.17e-4	9.15e-4	0.4332710069320334	0	NA	3897	1
cg26417158	4	90810793	-0.001908	8.429999999999999e-4	0.0236144182762663	0	NA	3895	1
cg26417167	16	68002749	-2.49e-4	3.08e-4	0.41883643621653815	0	NA	3866	1
cg26417172	1	231410341	6.25e-4	9.25e-4	0.4992465828752196	0	NA	3887	1
cg26417244	22	25878052	-6.5e-4	0.001397	0.6417289871302077	0	NA	3889	1
cg26417254	21	36240545	-6.400000000000002e-4	7.44e-4	0.38967050798347824	0	NA	3893	1
cg26417281	3	150216237	-0.003953	0.001822	0.030037627473598186	0	NA	3860	1
cg26417310	10	120492634	0.001335	0.001015	0.18841886233827695	0	NA	3890	1
cg26417440	18	48121671	8.920000000000001e-4	0.001273	0.4834858920526892	0	NA	3896	1
cg26417468	9	97847433	2.79e-4	9.560000000000001e-4	0.7704081924525048	0	NA	3893	1
cg26417611	17	44842660	9.6e-5	6.81e-4	0.8878943033973917	0	NA	3893	1
cg26417681	21	47639638	9.42e-4	8.72e-4	0.2800196368339056	0	NA	3896	1
cg26417701	1	207222734	0.001193	0.001522	0.4331357270559537	0	NA	3893	1
cg26417800	16	25084671	7.65e-4	9.55e-4	0.4231043674349537	0	NA	3896	1
cg26417931	10	44840469	-0.001142	0.001098	0.2983060517433898	0	NA	3896	1
cg26417991	1	188680549	-2.6e-5	0.00172	0.9879394136263302	0	NA	3874	1
cg26418193	20	60918171	-5.45e-4	7.01e-4	0.43688697078676786	0	NA	3897	1
cg26418222	20	21492010	-9.09e-4	0.001022	0.3737706927605959	0	NA	3888	1
cg26418314	1	247690586	9.690000000000001e-4	0.001162	0.4043333603446721	0	NA	3896	1
cg26418349	22	37593801	-2.16e-4	7.14e-4	0.7622549208702905	0	NA	3895	1
cg26418363	12	111284749	7.2e-5	2.59e-4	0.7810182864875107	0	NA	3875	1
cg26418373	11	74458538	-4.44e-4	9.84e-4	0.65183134797548	0	NA	3895	1
cg26418397	11	108535591	1.3e-5	2.26e-4	0.9541292829655157	0	NA	3897	1
cg26418793	4	57726155	7.82e-4	0.001066	0.46320262646263655	0	NA	3896	1
cg26418836	1	81473066	0.002272	0.001214	0.06127592393716237	0	NA	3896	1
cg26418856	3	127794453	-2.25e-4	5.18e-4	0.6640249092986421	0	NA	3896	1
cg26418900	7	24324599	4.54e-4	0.001668	0.7854818860253147	0	NA	3891	1
cg26419274	21	33905364	1.0899999999999999e-4	0.001603	0.9457876206666159	0	NA	3895	1
cg26419279	19	2315192	-2.01e-4	7.52e-4	0.7892480150828394	0	NA	3895	1
cg26419304	12	123647630	-0.001694	0.001673	0.31127405297797206	0	NA	3785	1
cg26419421	2	238768106	3.86e-4	6.65e-4	0.5616104350988086	0	NA	3897	1
cg26419494	1	165394541	-0.001881	9.75e-4	0.05370221995263214	0	NA	3897	1
cg26419513	7	7272834	8.33e-4	0.001369	0.5428735838128624	0	NA	3891	1
cg26419790	22	24846328	0.001487	7.46e-4	0.04622887046890907	0	NA	3896	1
cg26420159	2	179916147	-0.002684	0.001688	0.11182412257825619	0	NA	3896	1
cg26420202	4	39857347	-0.002387	0.001599	0.13548745128659456	0	NA	3856	1
cg26420861	7	73728121	-4e-5	8.98e-4	0.964471234302683	0	NA	3897	1
cg26420871	22	29999734	2.76e-4	2.6e-4	0.2884452634251175	0	NA	3868	1
cg26420976	7	102982531	1.17e-4	9.84e-4	0.905352649410212	0	NA	3897	1
cg26421018	1	38955146	-8.18e-4	0.001716	0.633582901380052	0	NA	3896	1
cg26421072	3	45181374	-2.02e-4	7.77e-4	0.7948836286626169	0	NA	3896	1
cg26421104	5	17100281	0.002424	0.001449	0.09435134573534167	0	NA	3891	1
cg26421128	8	71971515	0.00371	0.002768	0.1801420082378865	0	NA	3895	1
cg26421228	12	124401496	0.001177	0.001011	0.2443454549248591	0	NA	3896	1
cg26421295	6	121710072	0.003069	0.001432	0.032100539959901614	0	NA	3897	1
cg26421343	3	53827129	7.859999999999999e-4	8.649999999999999e-4	0.36352406970886386	0	NA	3893	1
cg26421442	12	15200961	4.26e-4	0.0013469999999999999	0.7518064203567195	0	NA	3897	1
cg26421453	16	74949982	6.35e-4	9.59e-4	0.5078763306873911	0	NA	3894	1
cg26421469	2	190538827	0.001012	0.001314	0.44120058273107265	0	NA	3897	1
cg26421610	11	118958280	0.001379	8.63e-4	0.11006206167557535	0	NA	3897	1
cg26421633	1	225686683	-0.001311	0.001346	0.33005801477164826	0	NA	3897	1
cg26421748	20	32257248	-1.2e-4	7.73e-4	0.8766326453832792	0	NA	3897	1
cg26421810	9	131791075	8.91e-4	8.35e-4	0.2859420931811173	0	NA	3895	1
cg26422067	19	16235851	-0.0012	0.001073	0.2634133822109571	0	NA	3893	1
cg26422102	6	42480605	-0.004576	0.003034	0.13149312670609115	0	NA	3895	1
cg26422148	5	135265717	3.7399999999999993e-4	0.002043	0.8547477069861811	0	NA	3896	1
cg26422223	4	124858308	6.58e-4	0.001209	0.5862684529897868	0	NA	3894	1
cg26422266	1	117459944	2.6e-4	0.001455	0.8581778565345187	0	NA	3897	1
cg26422330	1	116829087	0.001064	0.004745	0.8225736431398969	0	NA	3897	1
cg26422364	9	96859379	0.002386	0.0017359999999999997	0.16931010099515695	0	NA	3876	1
cg26422402	19	9215003	-4.5e-5	0.0038910000000000004	0.9907725507946378	0	NA	3896	1
cg26422453	13	43546394	3.25e-4	0.001245	0.7940584398855284	0	NA	3895	1
cg26422536	15	67978214	-8.41e-4	9.28e-4	0.3648035436769887	0	NA	3892	1
cg26422579	15	42717213	4.68e-4	9.12e-4	0.6078408762919878	0	NA	3893	1
cg26422698	12	93490999	-3.3e-4	0.001993	0.8684878588953853	0	NA	3809	1
cg26422752	8	118880415	0.0016159999999999998	0.001179	0.17048312283569048	0	NA	3895	1
cg26422792	6	98150123	0.003915	0.00266	0.1410736750426695	0	NA	3881	1
cg26422794	22	37310350	-7.82e-4	0.001319	0.5532658883470455	0	NA	3897	1
cg26422870	3	53837332	2.29e-4	7.58e-4	0.7625675860101541	0	NA	3892	1
cg26423137	15	88994167	-4.4e-5	0.00182	0.9807123620062131	0	NA	3894	1
cg26423139	17	1508432	-0.002702	0.007614	0.7226850339425335	0	NA	3894	1
cg26423185	5	8457356	0.0016729999999999998	0.003514	0.6340062590472371	0	NA	3896	1
cg26423430	6	147180409	-1.9e-4	7.83e-4	0.8082715473907092	0	NA	3895	1
cg26423470	3	133571004	0.001264	0.002294	0.5816318816018949	0	NA	3891	1
cg26423680	3	168960390	-5.16e-4	5.37e-4	0.3366055409753989	0	NA	3895	1
cg26423844	10	70457799	0.001106	0.0017409999999999997	0.5252542350271505	0	NA	3892	1
cg26423932	1	239967548	0.001129	8.83e-4	0.2010394662223001	0	NA	3896	1
cg26423951	18	618506	7.33e-4	0.001098	0.5044033792791749	0	NA	3896	1
cg26424050	3	178790349	-5.83e-4	0.001221	0.6330221550903135	0	NA	3897	1
cg26424108	7	120778368	-0.001313	0.001022	0.19888461931465395	0	NA	3894	1
cg26424188	21	45754272	0.001256	0.001205	0.29726165046111175	0	NA	3897	1
cg26424318	2	46380726	9.36e-4	9.46e-4	0.32245320586894693	0	NA	3896	1
cg26424517	4	2356795	-6.73e-4	0.00165	0.6833626666326946	0	NA	3897	1
cg26424794	11	3712675	3.6e-5	8.34e-4	0.9655696322606998	0	NA	3895	1
cg26425130	15	29966827	-0.001178	0.001724	0.4944206655472337	0	NA	3892	1
cg26425453	5	161855622	5.42e-4	0.0013220000000000003	0.6818170453600749	0	NA	3896	1
cg26425525	2	9645344	1.67e-4	6.43e-4	0.7950797161533844	0	NA	3895	1
cg26425547	20	32593884	-0.00064899999999999995	0.00152	0.6693984952463369	0	NA	3889	1
cg26425548	19	42482824	8.06e-4	7.67e-4	0.2933286553527322	0	NA	3897	1
cg26425637	9	116154825	-9.62e-4	9.06e-4	0.28832187896360834	0	NA	3884	1
cg26425887	2	156234777	9.330000000000001e-4	0.001237	0.45070263805540134	0	NA	3897	1
cg26425990	8	38416632	3.31e-4	9.41e-4	0.7250231688362407	0	NA	3894	1
cg26426071	20	2436104	0.0013	7.85e-4	0.09771150020693835	0	NA	3897	1
cg26426156	3	43233314	-9.02e-4	8.41e-4	0.2834808350301177	0	NA	3896	1
cg26426228	17	33306391	-5.23e-4	0.001535	0.7333169313308912	0	NA	3896	1
cg26426318	5	55193162	6.51e-4	0.001357	0.6314160442606263	0	NA	3896	1
cg26426375	2	216744305	0.001461	0.001553	0.3468279559791626	0	NA	3896	1
cg26426403	16	83240248	-0.002023	0.002178	0.352975228799548	0	NA	3836	1
cg26426448	7	28337618	-7.3e-4	0.001071	0.49548813534305636	0	NA	3897	1
cg26426732	3	17449507	-0.001275	9.2e-4	0.16578673564064925	0	NA	3897	1
cg26426867	18	60121710	7.55e-4	0.001364	0.5799080317743258	0	NA	3897	1
cg26426885	11	41146013	0.002239	0.001549	0.14833189920185702	0	NA	3897	1
cg26426910	6	37207838	-0.002936	8.699999999999999e-4	7.389280403848155e-4	0	NA	3890	1
cg26427044	4	159091358	6.21e-4	3.57e-4	0.08194759065379559	0	NA	3892	1
cg26427053	16	9201154	-9.86e-4	0.00136	0.46845203042538996	0	NA	3890	1
cg26427091	2	135247749	1.38e-4	8.36e-4	0.8688874921791516	0	NA	3897	1
cg26427099	15	74595174	-8.03e-4	0.001342	0.5495993121828507	0	NA	3894	1
cg26427165	12	99550106	-2.49e-4	0.001381	0.8569138155437412	0	NA	3897	1
cg26427198	7	47629415	-6.07e-4	8.07e-4	0.4519497189325031	0	NA	3895	1
cg26427239	11	131074738	7.9e-5	0.002125	0.9703442993908407	0	NA	3894	1
cg26427246	11	75927887	-0.001262	7.3e-4	0.08385078246744193	0	NA	3896	1
cg26427442	20	30922353	-0.00105	0.001401	0.4535771864229407	0	NA	3897	1
cg26427452	7	140219063	-0.001619	0.001006	0.10754115689549378	0	NA	3887	1
cg26427610	16	67245429	-5.93e-4	7.7e-4	0.4412228589385675	0	NA	3890	1
cg26427676	14	74415267	8.58e-4	0.001348	0.5244515477069742	0	NA	3894	1
cg26427681	2	241774002	-0.00107	0.001049	0.30771941862359153	0	NA	3894	1
cg26427750	16	56345466	4.290000000000001e-4	7.99e-4	0.5913220799296794	0	NA	3897	1
cg26427861	8	119428058	0.001027	0.0017789999999999998	0.5637431540189619	0	NA	3896	1
cg26428150	18	32278086	9.639999999999999e-4	7.59e-4	0.20405178024551696	0	NA	3897	1
cg26428366	4	168155571	8.78e-4	4.31e-4	0.04163772060084951	0	NA	3896	1
cg26428432	1	203884073	-2.2e-5	0.001279	0.9862763136989572	0	NA	3892	1
cg26428819	19	29575551	-5.27e-4	0.002527	0.8348013537695912	0	NA	3894	1
cg26428840	2	8372204	7.99e-4	7.69e-4	0.2987992932634861	0	NA	3897	1
cg26428845	19	6725920	4.08e-4	7.42e-4	0.5824118146991938	0	NA	3896	1
cg26428977	2	240498985	-8.13e-4	7.51e-4	0.2790052837357389	0	NA	3896	1
cg26429069	9	132758559	3.31e-4	4.49e-4	0.4610045252167962	0	NA	3893	1
cg26429156	9	136964795	0.002772	0.002117	0.19039885949705887	0	NA	3897	1
cg26429335	11	93254021	0	9.87e-4	1	0	NA	3894	1
cg26429471	3	147802730	-0.002009	0.0017899999999999997	0.2617151980963181	0	NA	3824	1
cg26429536	14	29400747	0.001527	0.001615	0.3443981413888405	0	NA	3897	1
cg26429557	21	35468971	-1.33e-4	9.630000000000001e-4	0.8901534252124318	0	NA	3896	1
cg26429725	19	650368	-8.4e-5	8.76e-4	0.9236076104314077	0	NA	3896	1
cg26429813	6	144418218	-1.99e-4	0.001718	0.9077854010096108	0	NA	3892	1
cg26429815	11	110234173	3.0000000000000004e-5	0.001297	0.981546335689255	0	NA	3885	1
cg26429850	16	4464427	-0.001688	7.42e-4	0.022909972487980056	0	NA	3895	1
cg26429858	1	201112079	8.45e-4	8.45e-4	0.3173105078629141	0	NA	3895	1
cg26429965	15	83867672	3.86e-4	0.001407	0.7838213706360684	0	NA	3894	1
cg26430004	4	71234655	-0.002236	0.001188	0.05981498951789628	0	NA	3896	1
cg26430041	10	114056589	-4.82e-4	0.00141	0.73246831624112	0	NA	3894	1
cg26430054	6	88131443	-4.33e-4	0.00202	0.8302691113640458	0	NA	3889	1
cg26430230	7	69228260	0.002138	9.75e-4	0.028320313417818307	0	NA	3895	1
cg26430265	1	33495734	0.001677	9.24e-4	0.06953388908469442	0	NA	3896	1
cg26430393	20	57339046	0.002466	0.001777	0.16521862753736039	0	NA	3897	1
cg26430498	7	960572	-9.19e-4	9.8e-4	0.34837027928845826	0	NA	3895	1
cg26430805	9	21335440	3.05e-4	4.09e-4	0.45583580679844277	0	NA	3895	1
cg26430818	17	21166983	0.001644	0.001263	0.19303171308202552	0	NA	3894	1
cg26430901	1	242383222	-0.002206	0.001265	0.0811811473367167	0	NA	3896	1
cg26431021	14	97630760	-0.001845	0.002197	0.4010308966499623	0	NA	3757	1
cg26431191	1	114825397	0.001094	9.209999999999999e-4	0.2348967257950723	0	NA	3897	1
cg26431230	2	86852158	0.003018	0.001101	0.006122559096895333	0	NA	3897	1
cg26431261	8	74418384	-9.17e-4	0.0013130000000000001	0.48492669544094275	0	NA	3895	1
cg26431750	2	68693636	-4.5e-5	0.00109	0.9670691665385811	0	NA	3890	1
cg26431773	15	50652469	0.001442	0.001328	0.2775482932721336	0	NA	3876	1
cg26431779	2	71823285	0.001135	0.001107	0.3052246811736349	0	NA	3896	1
cg26431787	13	25079722	4.28e-4	8.59e-4	0.6183051783415108	0	NA	3896	1
cg26431811	12	49745236	0.001833	8.44e-4	0.029870680167533394	0	NA	3896	1
cg26431823	1	22565268	8.49e-4	8.59e-4	0.32297707682441545	0	NA	3896	1
cg26431824	15	96832109	1.87e-4	0.002091	0.9287394717240893	0	NA	3749	1
cg26432047	1	7215496	5.38e-4	0.001039	0.6045939231210726	0	NA	3897	1
cg26432058	17	29664505	-4.9e-4	0.001388	0.7240689962220794	0	NA	3893	1
cg26432190	2	17721177	4.21e-4	0.001081	0.6969401779009177	0	NA	3896	1
cg26432230	10	92979413	-9.89e-4	9.18e-4	0.2813274838840778	0	NA	3896	1
cg26432265	21	34747321	0.001278	0.001846	0.48874412038650716	0	NA	3896	1
cg26432506	4	105411312	4e-5	0.001454	0.9780527116902428	0	NA	3894	1
cg26432519	18	44087356	0.00156	0.001418	0.2712706732954426	0	NA	3894	1
cg26432608	6	149970932	-0.001662	0.001886	0.37819328171228794	0	NA	3849	1
cg26432715	2	54889966	0.001386	9.69e-4	0.15261929983426262	0	NA	3897	1
cg26432935	12	122193002	3.269999999999999e-4	7.84e-4	0.6766112356555172	0	NA	3897	1
cg26432999	5	179247339	5.98e-4	5.51e-4	0.2777890469736766	0	NA	3891	1
cg26433059	7	114655817	0.004469	0.001925	0.02025672383044176	0	NA	3871	1
cg26433086	15	80282723	0.005315	0.001994	0.007687473430898395	0	NA	3886	1
cg26433188	3	196273682	-1.0700000000000001e-4	8.88e-4	0.9040906477223376	0	NA	3894	1
cg26433229	11	88419262	8.539999999999999e-4	0.001483	0.5647099875320638	0	NA	3897	1
cg26433232	9	26975925	-0.002062	0.001191	0.08339502354660018	0	NA	3896	1
cg26433266	18	60970471	-0.001523	0.001326	0.2507345218487918	0	NA	3896	1
cg26433289	12	17742157	0.0082	0.002968	0.005730730216435075	0	NA	3895	1
cg26433505	3	118914139	-4.2500000000000003e-4	0.001715	0.8042787779927971	0	NA	3894	1
cg26433527	1	110370709	4.3e-4	7.19e-4	0.549804668788243	0	NA	3889	1
cg26433674	4	15230035	0.001772	0.001509	0.24027984527526502	0	NA	3855	1
cg26433780	17	39551081	-9.48e-4	0.001049	0.36614504406705567	0	NA	3893	1
cg26433839	17	64632368	7.27e-4	0.001216	0.5499321224807124	0	NA	3897	1
cg26433906	13	45792625	-0.0015689999999999999	0.001074	0.14404457333954943	0	NA	3889	1
cg26434068	10	3762778	0.002776	0.001135	0.014452514655927682	0	NA	3894	1
cg26434250	1	184376660	3.3e-4	0.001262	0.7937148923546866	0	NA	3890	1
cg26434275	11	21536028	-0.001291	0.002365	0.5851502292140138	0	NA	3888	1
cg26434308	5	15615433	0.001172	0.0018350000000000003	0.523023254227382	0	NA	3896	1
cg26434332	11	115092435	0.00114	0.001637	0.4861809637504927	0	NA	3894	1
cg26434360	5	149604105	-1.45e-4	8.429999999999999e-4	0.8634337986600651	0	NA	3896	1
cg26434386	2	142156550	-4.25e-4	0.001039	0.6825050519293626	0	NA	3892	1
cg26434471	9	132413236	7.26e-4	9.74e-4	0.45604210543271445	0	NA	3896	1
cg26434485	11	44596668	-6.47e-4	7.95e-4	0.41573863472075995	0	NA	3889	1
cg26434487	1	174797965	5.49e-4	0.001406	0.6961894659504964	0	NA	3827	1
cg26434542	5	149005257	-4.91e-4	9.129999999999999e-4	0.5907237532382619	0	NA	3896	1
cg26434686	14	74711247	5.91e-4	0.003035	0.8456057565256455	0	NA	3897	1
cg26434827	18	54911404	-9.9e-5	9.2e-4	0.9143060989166525	0	NA	3896	1
cg26434859	6	14596742	7.08e-4	0.001061	0.504583716517989	0	NA	3894	1
cg26434964	12	90647590	-0.002409	9.8e-4	0.013964967107937846	0	NA	3893	1
cg26435081	10	99609449	-1.0800000000000001e-4	4.36e-4	0.8043615626503091	0	NA	3895	1
cg26435160	10	94876300	-8.77e-4	0.00128	0.49324532800703563	0	NA	3892	1
cg26435400	3	45596827	-0.001377	8.66e-4	0.11181918868805593	0	NA	3894	1
cg26435428	11	59210129	-0.001768	0.001345	0.18867862319110193	0	NA	3891	1
cg26435543	15	93196018	-3.87e-4	9.7e-4	0.6899159931040437	0	NA	3887	1
cg26435596	17	2538075	-1.94e-4	9.37e-4	0.8359756859148829	0	NA	3896	1
cg26435646	12	9387599	-5.87e-4	8.99e-4	0.5137899833440609	0	NA	3894	1
cg26435773	6	131520782	0.00162	0.003503	0.6437509444863019	0	NA	3896	1
cg26436200	19	52872840	-0.002307	0.002278	0.31118892189660574	0	NA	3894	1
cg26436204	21	47892256	-0.001081	0.001007	0.2830532958179016	0	NA	3895	1
cg26436241	12	75958218	-9e-5	0.001102	0.9349093805250854	0	NA	3896	1
cg26436424	2	233752464	-4e-5	9.07e-4	0.9648235502925023	0	NA	3895	1
cg26436739	5	147723870	0.001183	0.001406	0.4001272313216076	0	NA	3896	1
cg26436821	19	4869158	-3.74e-4	0.001437	0.794659800540957	0	NA	3889	1
cg26436927	3	98484917	-0.002613	0.001822	0.15153279739386552	0	NA	3895	1
cg26436962	1	165326082	-3.94e-4	8.09e-4	0.6262434394747948	0	NA	3890	1
cg26437010	5	122041782	-3.11e-4	0.001151	0.7870065263669564	0	NA	3879	1
cg26437112	11	58869855	-0.001386	0.001456	0.34113599504706127	0	NA	3877	1
cg26437126	18	33046335	-1.53e-4	0.00133	0.9084153241405823	0	NA	3887	1
cg26437180	8	42699283	0.003613	0.0026260000000000003	0.16886596703023116	0	NA	3893	1
cg26437267	1	107678724	9.7e-5	0.002387	0.9675854601117795	0	NA	3874	1
cg26437290	12	133225974	-3.85e-4	3.31e-4	0.24477189645974093	0	NA	3893	1
cg26437308	10	93682494	-1.37e-4	9.2e-4	0.8816222487673616	0	NA	3895	1
cg26437628	5	71768884	1.89e-4	7.96e-4	0.8123176441934292	0	NA	3895	1
cg26437651	2	10671152	-4.07e-4	7.32e-4	0.5782033835852214	0	NA	3896	1
cg26437841	13	32604000	-2.25e-4	9.530000000000001e-4	0.8133577608626692	0	NA	3896	1
cg26437933	2	105857997	-1.7700000000000002e-4	0.001101	0.8722801129112107	0	NA	3893	1
cg26437944	1	183197514	7.35e-4	7.15e-4	0.3039629857706872	0	NA	3896	1
cg26438012	7	130609455	-1.35e-4	0.001033	0.8960226646789007	0	NA	3897	1
cg26438048	5	29069919	0.001764	0.001016	0.08252485872242041	0	NA	3892	1
cg26438060	14	53877101	-5.68e-4	0.001068	0.5948401367559479	0	NA	3892	1
cg26438181	2	229542880	-1.58e-4	0.001113	0.8871126513458961	0	NA	3896	1
cg26438215	6	166774694	0.00105	8.49e-4	0.21618023788820648	0	NA	3896	1
cg26438234	16	88960235	-4.76e-4	6.89e-4	0.48965584232824866	0	NA	3896	1
cg26438294	16	85569355	-6.12e-4	6.08e-4	0.31413715557445693	0	NA	3892	1
cg26438317	12	95942528	1.5e-4	6.54e-4	0.8185908340790563	0	NA	3876	1
cg26438367	3	133845098	-0.001572	0.001187	0.1853877968557505	0	NA	3893	1
cg26438376	2	130570656	2.3500000000000002e-4	0.001112	0.8326290451517402	0	NA	3897	1
cg26438409	17	77316947	-1.1799999999999998e-4	0.001239	0.9241257118674917	0	NA	3893	1
cg26438422	2	100497020	4.719999999999999e-4	8.16e-4	0.5629729181447226	0	NA	3896	1
cg26438554	17	28562733	-3.1e-5	6.01e-4	0.9588627989623802	0	NA	3897	1
cg26438635	4	84206362	2.86e-4	8.85e-4	0.7465711629895677	0	NA	3871	1
cg26438679	6	13762892	7.61e-4	6.07e-4	0.20994861193952963	0	NA	3895	1
cg26438682	22	50970706	5.73e-4	6.73e-4	0.3945407558270134	0	NA	3866	1
cg26438684	4	84377434	-8e-5	2.3e-4	0.7279707969612969	0	NA	3893	1
cg26438819	7	43478770	5.7e-5	0.001272	0.9642577015011224	0	NA	3897	1
cg26438929	15	45750668	0.00114	0.001007	0.2576027060322493	0	NA	3876	1
cg26439074	4	170745005	2.4e-5	5.17e-4	0.9629741701933516	0	NA	3886	1
cg26439081	12	96366650	-6.52e-4	0.001321	0.6216130845041359	0	NA	3897	1
cg26439129	3	166022340	-0.002124	0.001445	0.14158987060494754	0	NA	3876	1
cg26439401	12	103849421	1.24e-4	6.88e-4	0.8569699992382349	0	NA	3895	1
cg26439402	22	28188037	-9.61e-4	0.002069	0.6423070427531569	0	NA	3895	1
cg26439474	6	111806497	-0.004162	0.002168	0.054890534505090106	0	NA	3798	1
cg26439917	1	201337540	-1.8000000000000004e-4	7.22e-4	0.8031229463623892	0	NA	3897	1
cg26439975	1	84873633	0.001165	0.00176	0.5080149190266391	0	NA	3838	1
cg26440042	22	37590110	8.31e-4	0.00212	0.6950721549356526	0	NA	3894	1
cg26440078	9	139702294	-2.98e-4	2.97e-4	0.3156838185217275	0	NA	3893	1
cg26440287	10	124171013	-0.0039049999999999996	0.001898	0.039644990237090755	0	NA	3742	1
cg26440294	5	169659663	-3.1699999999999995e-4	7.67e-4	0.679387880485514	0	NA	3895	1
cg26440297	2	189158532	0.001128	0.002333	0.6287424332669524	0	NA	3892	1
cg26440414	7	29019107	0.001982	0.001133	0.08023260406950662	0	NA	3894	1
cg26440479	1	37507526	3.37e-4	0.002679	0.8998956195466905	0	NA	3895	1
cg26440595	12	235161	-0.00138	0.001585	0.3839384812176996	0	NA	3887	1
cg26440659	11	72476527	3.6e-4	8.99e-4	0.6888288305870833	0	NA	3894	1
cg26440693	4	2230911	-4.06e-4	0.001613	0.801269171041759	0	NA	3876	1
cg26440752	3	52273062	7.699999999999999e-4	2.71e-4	0.0044926020829737815	0	NA	3876	1
cg26440811	1	2511644	7.24e-4	0.001045	0.4884206574752513	0	NA	3890	1
cg26440820	7	148673741	5.25e-4	9.48e-4	0.5797174610929325	0	NA	3893	1
cg26440904	2	15966861	7.03e-4	7.51e-4	0.349229312327394	0	NA	3896	1
cg26441038	5	169739831	-8.309999999999999e-4	6.01e-4	0.1667582500016761	0	NA	3896	1
cg26441055	1	42995495	2.55e-4	0.001099	0.8165153984605851	0	NA	3896	1
cg26441143	2	173555978	-2.4e-4	0.001105	0.8280567160946284	0	NA	3876	1
cg26441215	22	42776499	9.199999999999999e-4	8.94e-4	0.30344078008030423	0	NA	3896	1
cg26441260	3	137238540	1.2e-4	0.001389	0.9311539409258586	0	NA	3897	1
cg26441340	4	46246866	8.980000000000001e-4	0.001778	0.6135153833314313	0	NA	3846	1
cg26441632	13	44116851	2.01e-4	0.001122	0.8578243314731437	0	NA	3896	1
cg26441817	15	31495225	3.09e-4	9.69e-4	0.7498133788326528	0	NA	3895	1
cg26441902	1	28415255	-2.88e-4	3.21e-4	0.36961419965547376	0	NA	3897	1
cg26441942	8	56226406	-0.002129	0.003076	0.4888540357103907	0	NA	3891	1
cg26441958	7	47008980	6.28e-4	0.001013	0.5352967827924457	0	NA	3892	1
cg26442186	18	46307622	-0.001686	6.99e-4	0.015864534514671663	0	NA	3892	1
cg26442250	5	27639425	0.001749	9.28e-4	0.059470585283286234	0	NA	3894	1
cg26442256	5	163288524	8.86e-4	0.001291	0.49253044412043756	0	NA	3890	1
cg26442375	12	113809058	-1.4e-4	7.43e-4	0.8505432661440924	0	NA	3895	1
cg26442524	21	43470186	2.56e-4	0.001256	0.8384928689868437	0	NA	3894	1
cg26442529	11	9883602	-0.00149	0.001301	0.2520961419283054	0	NA	3894	1
cg26442630	17	48625188	-0.009273	0.004002	0.020498750435017324	0	NA	3892	1
cg26442633	16	1735466	0.001528	9.55e-4	0.10959858339911595	0	NA	3897	1
cg26442818	2	70870999	-0.001267	0.0017019999999999997	0.4566234322442865	0	NA	3893	1
cg26442911	11	10715379	5.68e-4	9.41e-4	0.5461008497487241	0	NA	3897	1
cg26442926	12	122398961	0.0015229999999999998	0.001069	0.15424510237882272	0	NA	3882	1
cg26442961	2	174985039	0.002918	0.002258	0.19625532634167905	0	NA	3775	1
cg26443094	19	54842990	-0.001119	8e-4	0.1618879647539978	0	NA	3893	1
cg26443106	8	126912007	-2.89e-4	0.00199	0.8845323353568677	0	NA	3894	1
cg26443248	2	197275647	3.43e-4	6.42e-4	0.5931561887718405	0	NA	3897	1
cg26443362	21	40173096	-0.002654	9.46e-4	0.005023907573720281	0	NA	3893	1
cg26443531	20	23402586	1.54e-4	5.01e-4	0.7585501694681555	0	NA	3897	1
cg26443724	2	240290984	3.18e-4	9.380000000000001e-4	0.7345952739835337	0	NA	3889	1
cg26443847	9	27888900	4.270000000000001e-4	8.47e-4	0.6141684586678031	0	NA	3896	1
cg26443994	3	49593904	0.002041	0.0017019999999999997	0.23045895814454717	0	NA	3896	1
cg26443995	2	187560059	-0.007064	0.002733	0.00974622187899327	0	NA	3830	1
cg26444113	1	178671360	-6.36e-4	0.0018649999999999997	0.7330894538323711	0	NA	3885	1
cg26444148	15	43716087	0.001733	0.00117	0.13855419698383203	0	NA	3859	1
cg26444161	8	125264117	7.4e-4	6.29e-4	0.23940687879678937	0	NA	3893	1
cg26444345	1	223877031	0.0034340000000000004	0.001684	0.041430829216509604	0	NA	3894	1
cg26444411	3	47469671	1.08e-4	8.04e-4	0.8931429298429945	0	NA	3895	1
cg26444429	5	66329692	-0.001211	0.00195	0.5345827525550984	0	NA	3878	1
cg26444434	13	33937790	-2.91e-4	5.77e-4	0.6140275631625942	0	NA	3897	1
cg26444471	1	22888770	-0.002245	0.002188	0.30486745649069785	0	NA	3892	1
cg26444596	4	53881697	-0.002445	0.001987	0.21851058621063468	0	NA	3897	1
cg26444636	11	34580491	6.09e-4	9.28e-4	0.511663282695868	0	NA	3896	1
cg26444640	2	47383720	3.88e-4	6.78e-4	0.5671381315362192	0	NA	3897	1
cg26444727	11	11629695	0.001177	0.001128	0.29674468720122027	0	NA	3891	1
cg26444730	14	99724385	-6.93e-4	0.00243	0.7755022698064487	0	NA	3897	1
cg26444911	3	49142698	4.0800000000000005e-4	0.001526	0.789187635221686	0	NA	3894	1
cg26444985	5	73604618	-0.002448	0.001769	0.16640969581477347	0	NA	3896	1
cg26445071	20	606219	1.11e-4	0.001368	0.9353303361038703	0	NA	3896	1
cg26445074	20	35514038	3.63e-4	0.0016859999999999998	0.8295314875516329	0	NA	3894	1
cg26445102	1	228267592	-6.98e-4	7.36e-4	0.34294134762705974	0	NA	3897	1
cg26445249	20	39908772	-0.001288	0.00196	0.5110890641174397	0	NA	3894	1
cg26445322	17	36162828	-0.001254	7.08e-4	0.07652970330566815	0	NA	3894	1
cg26445361	11	12705248	-5.76e-4	7.92e-4	0.46705890171517345	0	NA	3897	1
cg26445439	3	170560126	-0.001711	0.001532	0.26406242995782814	0	NA	3885	1
cg26445440	10	104754422	3.7e-4	4.96e-4	0.4556869017099803	0	NA	3895	1
cg26445457	2	113412837	4.84e-4	9.030000000000002e-4	0.5919646733574874	0	NA	3897	1
cg26445535	20	57284817	6.59e-4	7.99e-4	0.40949594897958996	0	NA	3895	1
cg26445609	14	103994740	-8.159999999999999e-4	8.509999999999999e-4	0.33762327456591684	0	NA	3889	1
cg26445933	11	109999204	-0.001793	0.001836	0.32877736186772794	0	NA	3892	1
cg26446062	2	97433894	8.129999999999999e-4	8.04e-4	0.31192357266180576	0	NA	3897	1
cg26446086	1	51697203	9.94e-4	0.001901	0.6010558889361197	0	NA	3753	1
cg26446105	6	170334620	6.64e-4	8.679999999999998e-4	0.44428526525819995	0	NA	3896	1
cg26446161	6	10505943	-0.001119	0.001295	0.3875369885812859	0	NA	3897	1
cg26446181	14	67990916	3.39e-4	8.72e-4	0.6974526071347223	0	NA	3896	1
cg26446348	3	113465326	-2.03e-4	5.05e-4	0.6876985995963396	0	NA	3865	1
cg26446436	1	248786107	0.003816	0.002973	0.199298765215044	0	NA	3825	1
cg26446602	7	141187020	0.001094	0.001315	0.40544328454408846	0	NA	3895	1
cg26446615	20	10595375	-7.940000000000001e-4	8.32e-4	0.3399181840149267	0	NA	3895	1
cg26446656	12	133266743	0.0016299999999999997	8.74e-4	0.062183007994256224	0	NA	3892	1
cg26446706	20	50818310	0.001416	0.001507	0.34741501291110566	0	NA	3897	1
cg26446974	10	128359945	-5.26e-4	7.73e-4	0.4962096215862164	0	NA	3894	1
cg26447279	7	70045069	4.94e-4	8.12e-4	0.5429391967971746	0	NA	3894	1
cg26447320	1	55267057	-4.4e-5	2.19e-4	0.8407664132128627	0	NA	3897	1
cg26447339	1	77192238	1.5e-4	7.93e-4	0.8499712516928332	0	NA	3892	1
cg26447597	11	18493619	7.75e-4	0.001329	0.5597955431833292	0	NA	3895	1
cg26447622	19	50497408	-0.001137	6.42e-4	0.07655603945522065	0	NA	3895	1
cg26447841	14	52774926	0.0035539999999999994	0.002293	0.1211572179341233	0	NA	3895	1
cg26447976	20	6594147	-0.002734	0.001435	0.056750637389582165	0	NA	3895	1
cg26448081	5	171334565	-0.003874	0.001378	0.004933857284128934	0	NA	3885	1
cg26448255	2	137114349	-2.72e-4	0.001224	0.8241408957418852	0	NA	3895	1
cg26448411	10	21180052	-4.1300000000000006e-4	0.001714	0.8095885784621789	0	NA	3880	1
cg26448828	6	151977638	-9.89e-4	0.0018389999999999997	0.5907204633991687	0	NA	3823	1
cg26448855	19	6609085	0.001051	0.001359	0.43930771879878716	0	NA	3895	1
cg26448956	8	74322837	0.001838	0.001603	0.2515469248953088	0	NA	3895	1
cg26448962	3	126374011	4.7000000000000004e-4	2.3900000000000004e-4	0.04923774392224194	0	NA	3854	1
cg26449130	4	13052467	-6.9e-5	0.002207	0.9750588730083504	0	NA	3896	1
cg26449144	8	1771417	-4.64e-4	3.47e-4	0.18116526170318212	0	NA	3894	1
cg26449206	3	119712716	-9.96e-4	0.00165	0.5460854310187042	0	NA	3886	1
cg26449328	17	48915829	-6.03e-4	0.001517	0.6910024316109628	0	NA	3897	1
cg26449334	8	57806613	-0.003367	0.002762	0.2228274279239873	0	NA	3887	1
cg26449500	20	22314953	-6.42e-4	3.48e-4	0.0650626231730501	0	NA	3894	1
cg26449501	1	56038581	0.00273	9.1e-4	0.002699796063260193	0	NA	3897	1
cg26449538	8	116235096	-6.88e-4	4.82e-4	0.15346869504460128	0	NA	3890	1
cg26449598	2	165698816	1.52e-4	4.5e-4	0.7355306574166327	0	NA	3893	1
cg26449717	16	84494287	-0.001967	0.001319	0.13588766332172747	0	NA	3868	1
cg26449731	19	16449462	-7.57e-4	0.001052	0.47178255249413487	0	NA	3893	1
cg26449870	2	153033252	0.002454	0.00216	0.25591006542235584	0	NA	3888	1
cg26449961	1	64058854	7.67e-4	8.37e-4	0.3594739232946831	0	NA	3895	1
cg26449980	3	50288911	-0.001422	8.429999999999999e-4	0.09163551806860216	0	NA	3897	1
cg26450043	7	120984318	-1.16e-4	0.001793	0.9484160157168077	0	NA	3868	1
cg26450052	18	59566705	0.001991	0.001374	0.14732254265732042	0	NA	3896	1
cg26450102	20	29901257	-0.001438	0.003697	0.6973027589271016	0	NA	3897	1
cg26450266	17	18149687	1.84e-4	0.001056	0.8616749457304052	0	NA	3897	1
cg26450308	2	10900569	0.001573	7.86e-4	0.04536305697675728	0	NA	3893	1
cg26450333	2	97589214	-2.98e-4	8.23e-4	0.7172848397614535	0	NA	3894	1
cg26450377	19	54960299	2.1200000000000003e-4	2.83e-4	0.45378692590820335	0	NA	3874	1
cg26450600	5	4906537	0.0027810000000000005	0.001113	0.012466656412127922	0	NA	3896	1
cg26450604	12	48171536	4.2e-4	5.54e-4	0.4483775052928539	0	NA	3896	1
cg26450900	11	130011146	7e-4	7.48e-4	0.3493613009962145	0	NA	3894	1
cg26450953	1	76735019	2.41e-4	5.88e-4	0.6819057548620495	0	NA	3896	1
cg26450954	19	41650539	-1.1000000000000002e-4	2.79e-4	0.6933852288092119	0	NA	3860	1
cg26451062	19	33863417	6.1e-4	9.72e-4	0.5302843451993349	0	NA	3849	1
cg26451108	11	123625600	-0.002447	0.001404	0.08135501629840212	0	NA	3896	1
cg26451234	2	27546932	-5e-6	8.03e-4	0.9950318841530943	0	NA	3891	1
cg26451296	2	122893513	1.0700000000000001e-4	6.2e-4	0.8629810665263733	0	NA	3878	1
cg26451336	9	139717938	-0.001296	0.001008	0.19854279368666194	0	NA	3897	1
cg26451411	22	47539919	9.88e-4	7e-4	0.1581182833049485	0	NA	3896	1
cg26451437	4	26322964	1.38e-4	2.47e-4	0.5763634394820056	0	NA	3871	1
cg26451669	1	149989910	-9.160000000000001e-4	9.37e-4	0.3282781115133821	0	NA	3896	1
cg26451804	2	58502886	-3.93e-4	9.45e-4	0.6775029260259948	0	NA	3887	1
cg26451824	3	134094802	0.001226	8.32e-4	0.1406007196242504	0	NA	3894	1
cg26451856	2	10630554	-1.11e-4	0.001276	0.9306789873844187	0	NA	3895	1
cg26451861	12	112600008	-3.22e-4	8.47e-4	0.7038227235080905	0	NA	3897	1
cg26451882	18	769409	6e-6	0.001505	0.9968190733000808	0	NA	3891	1
cg26451891	20	42965694	0.001405	0.002252	0.5326999097204754	0	NA	3895	1
cg26451937	1	87400224	0.001449	0.001076	0.17809160517465486	0	NA	3897	1
cg26451938	2	86024241	-5.44e-4	8.97e-4	0.5442053546601779	0	NA	3893	1
cg26451952	1	162048015	4.5e-4	0.001061	0.6714723343186497	0	NA	3897	1
cg26451964	7	139741572	-6.04e-4	7.47e-4	0.4187639054934999	0	NA	3897	1
cg26451984	2	240068167	0.0014679999999999997	8.41e-4	0.0808907381797985	0	NA	3895	1
cg26452004	14	69726546	2.68e-4	4.14e-4	0.5174099807349252	0	NA	3893	1
cg26452040	11	2179954	-3.78e-4	8.89e-4	0.6706931800077439	0	NA	3896	1
cg26452226	10	3025482	6.7e-4	0.001404	0.633214031218034	0	NA	3896	1
cg26452230	3	1620396	7.93e-4	0.001838	0.6661432180486824	0	NA	3884	1
cg26452341	5	134446260	-9.72e-4	9.319999999999999e-4	0.2969860615261997	0	NA	3894	1
cg26452369	12	132513314	-6.65e-4	4.4600000000000005e-4	0.13595325377050477	0	NA	3854	1
cg26452476	16	30102711	0.001476	0.002021	0.46518756650694787	0	NA	3888	1
cg26452556	20	21163727	9e-6	0.001169	0.9938572368618579	0	NA	3897	1
cg26452654	10	75503544	1.27e-4	9.65e-4	0.8952957673603703	0	NA	3891	1
cg26452756	20	48641378	8.8e-4	7.79e-4	0.2586222995480155	0	NA	3896	1
cg26453023	9	22084976	0.001007	0.002318	0.6639789540552594	0	NA	3863	1
cg26453248	2	241647580	-7.54e-4	0.001176	0.5214210330258289	0	NA	3896	1
cg26453399	11	122882213	-2.81e-4	7.43e-4	0.7052846248168189	0	NA	3897	1
cg26453456	12	6316657	-0.001318	0.001199	0.271659307728068	0	NA	3896	1
cg26453459	22	23222686	-1.96e-4	7.77e-4	0.8008460920972248	0	NA	3897	1
cg26453462	12	26428523	5.83e-4	0.00126	0.6435805562025578	0	NA	3896	1
cg26453484	14	23289635	0.001696	0.001139	0.13648066426548935	0	NA	3893	1
cg26453543	16	18943348	-7.44e-4	0.001064	0.48439698277763515	0	NA	3895	1
cg26453555	6	8018726	0.00159	0.001123	0.15681930941415706	0	NA	3896	1
cg26453587	15	91131640	4.7999999999999996e-4	6.6e-4	0.46705890171517345	0	NA	3897	1
cg26453621	5	131618181	4.37e-4	0.001064	0.6812820505029554	0	NA	3893	1
cg26453732	15	90437391	2.14e-4	1.99e-4	0.28220602662074656	0	NA	3896	1
cg26453818	6	14755099	-4.1700000000000005e-4	0.001087	0.7012566636282556	0	NA	3897	1
cg26453900	1	66868107	0.001147	0.00121	0.34316311366438995	0	NA	3897	1
cg26454144	11	70830144	8.12e-4	0.00111	0.4644545520614203	0	NA	3896	1
cg26454172	15	33175757	-0.004283	0.010079	0.6708782632641483	0	NA	3894	1
cg26454312	4	118481285	-0.001194	0.001202	0.32054213442668267	0	NA	3895	1
cg26454401	8	28387957	-3.02e-4	0.0018389999999999997	0.8695582053944195	0	NA	3882	1
cg26454412	9	13089079	3.26e-4	0.001094	0.7657115354678449	0	NA	3889	1
cg26454414	5	36484508	7.17e-4	8.62e-4	0.40552944106744043	0	NA	3896	1
cg26454672	9	37011472	2.27e-4	0.003541	0.9488856773046418	0	NA	3896	1
cg26454698	21	16138750	-0.001148	0.001031	0.26550145062589625	0	NA	3893	1
cg26455007	17	64532421	1.69e-4	8.56e-4	0.8434911281329036	0	NA	3897	1
cg26455201	6	159458557	-0.00115	0.001444	0.42580022206254403	0	NA	3890	1
cg26455252	3	9897464	-1.1e-4	6.02e-4	0.8550143853897081	0	NA	3895	1
cg26455365	7	158892397	3.65e-4	8.48e-4	0.6668868559507046	0	NA	3893	1
cg26455451	1	156201946	-4.14e-4	7.6e-4	0.5859345221417676	0	NA	3895	1
cg26455554	1	201971805	-7.81e-4	8.24e-4	0.34322337100670613	0	NA	3892	1
cg26455676	3	8797459	0.001438	0.0018600000000000001	0.43945238384261553	0	NA	3893	1
cg26455738	16	4785243	3.88e-4	2.99e-4	0.19440458545709993	0	NA	3896	1
cg26455741	17	27882988	1.0899999999999999e-4	8.01e-4	0.8917581170840755	0	NA	3897	1
cg26455771	16	53584185	4.2199999999999996e-4	4.15e-4	0.30921648025795634	0	NA	3889	1
cg26455913	12	113261964	3.99e-4	8.1e-4	0.6223004830326143	0	NA	3893	1
cg26455970	11	10626089	-1e-6	4e-4	0.9980052906758152	0	NA	3897	1
cg26455973	18	72580397	0.001097	0.001342	0.4136789316444725	0	NA	3891	1
cg26456620	16	190183	-7.760000000000001e-4	0.001093	0.4777211570384905	0	NA	3894	1
cg26456653	6	91167315	-5.35e-4	0.001326	0.6866031767481331	0	NA	3896	1
cg26456719	5	95902904	8.92e-4	5.46e-4	0.10232193532826295	0	NA	3894	1
cg26456937	3	197282982	-2.5e-5	2.57e-4	0.9225070047051628	0	NA	3890	1
cg26457023	9	6704282	-2.3700000000000001e-4	2.3900000000000004e-4	0.32137717133559957	0	NA	3783	1
cg26457029	21	40819055	-0.001244	9.81e-4	0.2047644618468003	0	NA	3897	1
cg26457130	5	178579327	6.62e-4	8.94e-4	0.45900141049677434	0	NA	3894	1
cg26457169	18	32621606	-1.78e-4	2.18e-4	0.4142063560373421	0	NA	3894	1
cg26457178	20	49063790	-6.41e-4	8.39e-4	0.4448644014805572	0	NA	3894	1
cg26457237	5	126662286	5.2999999999999994e-5	0.001068	0.9604208509716079	0	NA	3895	1
cg26457300	13	30500881	1.78e-4	0.001406	0.8992567717591669	0	NA	3895	1
cg26457483	1	120256112	0.00539	0.002237	0.01597540393285786	0	NA	3896	1
cg26457504	1	75199144	-0.001022	0.002033	0.6151714395868588	0	NA	3888	1
cg26457564	19	14090393	5.93e-4	5.21e-4	0.2550387415326575	0	NA	3897	1
cg26457678	11	124953628	9.41e-4	7.58e-4	0.21444886153475523	0	NA	3897	1
cg26457709	9	110046254	3.71e-4	3.14e-4	0.2373927740144999	0	NA	3870	1
cg26457819	4	21207755	8.27e-4	0.001985	0.6769529506557559	0	NA	3897	1
cg26457828	5	54831426	-0.001831	0.00223	0.41160284675921355	0	NA	3896	1
cg26457868	10	104365686	1.72e-4	9.5e-4	0.8563262645649428	0	NA	3897	1
cg26457899	20	60772178	6.75e-4	0.001677	0.6873127976602014	0	NA	3891	1
cg26457954	12	95173500	0.001915	0.001915	0.3173105078629141	0	NA	3896	1
cg26458306	11	34361072	0.001778	8.24e-4	0.0309459525572251	0	NA	3897	1
cg26458328	12	114680358	3.3e-5	9.12e-4	0.9711354759198502	0	NA	3893	1
cg26458329	16	9057145	-8.920000000000001e-4	5.8e-4	0.1240654781951126	0	NA	3892	1
cg26458359	11	129940635	8.4e-5	1.9e-4	0.6584130359896452	0	NA	3879	1
cg26458651	6	170150508	-0.003716	0.0019120000000000003	0.051954007730037104	0	NA	3812	1
cg26458840	16	5039188	4.2600000000000005e-4	0.001651	0.7963872742246931	0	NA	3890	1
cg26458867	6	109613802	1.95e-4	0.001431	0.8916091483881847	0	NA	3894	1
cg26459077	6	34855951	-2.3e-5	2.18e-4	0.915975430282048	0	NA	3895	1
cg26459107	15	73014613	3.24e-4	8e-4	0.6854775109453475	0	NA	3893	1
cg26459161	15	101748151	-0.001007	9.31e-4	0.2794157892658761	0	NA	3894	1
cg26459189	10	89864700	6.47e-4	0.001186	0.5853882300544053	0	NA	3889	1
cg26459249	3	98731036	2.91e-4	0.001638	0.8589933955327067	0	NA	3896	1
cg26459250	16	88751432	0.001555	0.001139	0.17217993626597142	0	NA	3896	1
cg26459526	19	5968699	-9.579999999999999e-4	9.45e-4	0.3106989024372926	0	NA	3894	1
cg26459588	11	11838030	0.001293	0.00149	0.38551191449814437	0	NA	3897	1
cg26459626	22	38639504	-9.319999999999999e-4	8.25e-4	0.2586039345555196	0	NA	3893	1
cg26459644	18	32335046	-3.39e-4	0.001561	0.8280770464529549	0	NA	3894	1
cg26459723	11	128633997	7.18e-4	0.001394	0.6065079051353637	0	NA	3893	1
cg26459827	2	134784841	-0.00221	0.002482	0.3732452600727319	0	NA	3897	1
cg26459951	16	27350710	5.56e-4	8.24e-4	0.4998299849462293	0	NA	3892	1
cg26460216	7	120510371	-0.003261	0.00208	0.11693050858778235	0	NA	3823	1
cg26460320	12	130699347	0.001628	0.003608	0.65183134797548	0	NA	3891	1
cg26460360	5	112599867	5.74e-4	0.001071	0.5919946880372258	0	NA	3896	1
cg26460365	12	55025951	-3.62e-4	0.00122	0.7666792852020369	0	NA	3893	1
cg26460602	19	35360998	5.03e-4	9.419999999999999e-4	0.5933620991201765	0	NA	3885	1
cg26460609	7	156398567	-0.00127	0.001241	0.3061337646504679	0	NA	3853	1
cg26460647	4	139772746	-0.002954	0.002455	0.2288762428602762	0	NA	3893	1
cg26460685	20	1306650	1.37e-4	4.73e-4	0.7720912095455139	0	NA	3896	1
cg26460717	22	28103459	-1.0800000000000001e-4	8.72e-4	0.9014314998189539	0	NA	3897	1
cg26460720	20	57264051	4.0399999999999995e-4	0.001727	0.8150380234963985	0	NA	3893	1
cg26460887	12	101433531	4.1e-5	0.001547	0.9788562134838541	0	NA	3897	1
cg26460952	15	96590167	5.84e-4	0.00162	0.7184778719781914	0	NA	3894	1
cg26461200	5	56065900	-7e-4	0.001241	0.5727124547341813	0	NA	3896	1
cg26461309	5	58506484	2.17e-4	0.001106	0.844451646603412	0	NA	3895	1
cg26461375	2	183732086	-6.03e-4	5.79e-4	0.29766638673060547	0	NA	3752	1
cg26461510	1	248569107	-8.06e-4	9.98e-4	0.41931211626449083	0	NA	3897	1
cg26461882	1	107538490	5.59e-4	0.001223	0.6476187402382666	0	NA	3897	1
cg26461919	14	35784265	-0.0032340000000000003	0.001526	0.03406798867089865	0	NA	3891	1
cg26461921	7	38766876	4.599999999999999e-5	0.0011	0.9666436406959752	0	NA	3895	1
cg26462619	1	7428810	-5.6e-4	7.73e-4	0.4687893938658477	0	NA	3897	1
cg26462663	16	8962668	-0.001216	5.05e-4	0.016043661426010172	0	NA	3850	1
cg26462892	15	86039647	-7.4e-4	0.002441	0.7617721640544937	0	NA	3895	1
cg26463154	17	72939894	-0.004115	0.002412	0.08799819952436089	0	NA	3896	1
cg26463157	16	1341290	1.43e-4	0.00132	0.9137312820280021	0	NA	3890	1
cg26463170	18	29523289	4.68e-4	7.4e-4	0.5271043468509675	0	NA	3895	1
cg26463286	5	168007021	-2.94e-4	3.5e-4	0.40090838652089933	0	NA	3870	1
cg26463289	13	111051754	-0.001467	0.001339	0.2732566082812338	0	NA	3896	1
cg26463342	3	41935976	0.0015	0.00109	0.1687761922224844	0	NA	3897	1
cg26463460	7	46192569	-1.04e-4	0.001413	0.9413268690710503	0	NA	3890	1
cg26463467	6	53367980	-8.17e-4	9.4e-4	0.38476567328214345	0	NA	3892	1
cg26463647	17	29380155	-0.001106	7.64e-4	0.14771664479429908	0	NA	3897	1
cg26463806	1	113709172	-3.07e-4	0.001452	0.8325497932153396	0	NA	3896	1
cg26463820	6	76055240	-8.39e-4	8.59e-4	0.328709220662589	0	NA	3896	1
cg26463969	17	71396229	-2.75e-4	6.37e-4	0.6659513654763509	0	NA	3896	1
cg26464019	20	49293836	-2.46e-4	8.23e-4	0.7650114333284402	0	NA	3895	1
cg26464075	11	66610087	-5.35e-4	3.78e-4	0.1569676849459313	0	NA	3877	1
cg26464082	22	21311184	8.35e-4	0.003481	0.8104282479271079	0	NA	3883	1
cg26464318	3	138438917	-5.68e-4	0.001068	0.5948401367559479	0	NA	3897	1
cg26464336	10	112129019	9.09e-4	7.66e-4	0.2353522596214996	0	NA	3895	1
cg26464345	19	40710438	2.46e-4	8.45e-4	0.7709562860443697	0	NA	3897	1
cg26464840	6	135956089	-0.001102	0.001704	0.517817309755469	0	NA	3764	1
cg26465032	14	95876542	3.8e-5	9.06e-4	0.9665444524993302	0	NA	3897	1
cg26465113	1	3631545	-4.650000000000001e-4	0.001817	0.7980154328366035	0	NA	3896	1
cg26465173	2	226192937	-0.001081	9.67e-4	0.2636138130544028	0	NA	3896	1
cg26465262	2	203759607	-3.43e-4	9.129999999999999e-4	0.7071514204610883	0	NA	3897	1
cg26465289	16	72963399	-4.77e-4	9.209999999999999e-4	0.6045173599774611	0	NA	3896	1
cg26465327	18	47900124	-0.001052	0.001028	0.3061441381084373	0	NA	3897	1
cg26465402	5	7803274	-0.001668	7.68e-4	0.029865092634360955	0	NA	3897	1
cg26465469	7	922981	-1.99e-4	0.001053	0.8501054701119322	0	NA	3896	1
cg26465534	17	72112201	-0.003237	0.002219	0.14462974118826724	0	NA	3897	1
cg26465662	3	53904401	-4.59e-4	8.32e-4	0.5811657700488715	0	NA	3891	1
cg26465833	2	120253625	-7.24e-4	9.49e-4	0.4455180712513591	0	NA	3897	1
cg26465897	12	112626328	-0.001524	7.95e-4	0.05524032871546029	0	NA	3893	1
cg26465955	6	16903301	-7.95e-4	7.45e-4	0.2859203182332218	0	NA	3887	1
cg26466144	4	110913398	2.37e-4	0.001224	0.8464676021800068	0	NA	3827	1
cg26466155	1	245399126	0.002142	0.001703	0.20847119046175502	0	NA	3897	1
cg26466173	10	103985954	3.42e-4	2.37e-4	0.14900977408983077	0	NA	3843	1
cg26466181	15	51600334	-5.07e-4	0.00113	0.6536678774541362	0	NA	3895	1
cg26466299	16	67375362	-0.001204	0.001481	0.41623857638216444	0	NA	3856	1
cg26466703	15	89345226	5.61e-4	0.001314	0.6694225643960466	0	NA	3897	1
cg26466836	2	37046668	-1e-5	0.001106	0.9927859521726099	0	NA	3890	1
cg26466920	9	116534960	5.32e-4	0.001079	0.6219778807618481	0	NA	3894	1
cg26467035	10	26726837	-1.49e-4	2.1e-4	0.4779994816028047	0	NA	3894	1
cg26467181	9	32738539	-2.71e-4	8.54e-4	0.7509930561508977	0	NA	3897	1
cg26467206	1	51983793	-5.2e-5	2.34e-4	0.8241408957418852	0	NA	3878	1
cg26467270	17	76718664	5.28e-4	0.00133	0.69137300513637	0	NA	3897	1
cg26467313	1	21596298	-0.00193	0.00113	0.08764291086617669	0	NA	3892	1
cg26467422	20	3651302	-0.0012500000000000002	0.004222	0.7671779877971823	0	NA	3875	1
cg26467673	19	34790135	-4.08e-4	9.66e-4	0.6727620883161425	0	NA	3893	1
cg26467684	1	6845084	-2.2899999999999998e-4	2.2300000000000003e-4	0.3044648090149667	0	NA	3887	1
cg26467702	1	43919786	-3.2e-4	3.59e-4	0.372733440308444	0	NA	3874	1
cg26467752	5	2530020	-0.0018489999999999997	0.001809	0.306728053296999	0	NA	3895	1
cg26467754	8	145741413	9.46e-4	9.4e-4	0.314231378295725	0	NA	3893	1
cg26467793	7	4915173	-3.27e-4	8.78e-4	0.709567243856432	0	NA	3896	1
cg26467802	7	116511993	8.5e-4	0.001705	0.6181079052768699	0	NA	3894	1
cg26467952	9	79472244	0.00131	0.00101	0.19462096694797307	0	NA	3893	1
cg26468084	16	3696412	1.43e-4	7.32e-4	0.845114892911719	0	NA	3896	1
cg26468124	17	29284873	1.82e-4	7.38e-4	0.8052081559136572	0	NA	3897	1
cg26468238	1	40470592	-9.610000000000002e-4	8.74e-4	0.27153157911524606	0	NA	3896	1
cg26468248	11	47631843	8.459999999999999e-4	8.96e-4	0.34506927993909126	0	NA	3891	1
cg26468264	5	92656892	-8.649999999999999e-4	0.002467	0.7258672273982869	0	NA	3893	1
cg26468531	17	6735992	8.38e-4	0.001177	0.47647740291418994	0	NA	3889	1
cg26468699	2	191518620	0.001231	0.001127	0.27470987684861936	0	NA	3897	1
cg26468732	22	38003120	3.51e-4	2.65e-4	0.18532765003136867	0	NA	3897	1
cg26468779	14	59958011	7.410000000000001e-4	0.001146	0.5178928916475395	0	NA	3896	1
cg26468803	8	124345294	-0.001116	8.679999999999998e-4	0.1985427936866619	0	NA	3895	1
cg26468807	17	18768163	8.66e-4	0.001082	0.42349663915389174	0	NA	3894	1
cg26468810	11	118229636	0.002042	0.001624	0.20861275160533035	0	NA	3895	1
cg26469059	1	48518403	0.001003	0.001703	0.5558876656092607	0	NA	3893	1
cg26469140	1	87431228	8.81e-4	9.93e-4	0.3749655947619345	0	NA	3895	1
cg26469215	4	105888253	-2.05e-4	5.62e-4	0.7152840838394158	0	NA	3895	1
cg26469390	4	184196875	1.59e-4	0.001616	0.9216217502089795	0	NA	3862	1
cg26469497	6	154651595	-9.4e-5	0.001536	0.9512015888840554	0	NA	3876	1
cg26469503	3	121265758	-5.51e-4	3.69e-4	0.13537831785185275	0	NA	3897	1
cg26469765	12	34095237	0.002506	0.0034620000000000002	0.46915227800497206	0	NA	3895	1
cg26469867	5	61040687	5e-5	0.001192	0.9665414998384886	0	NA	3896	1
cg26469937	1	33206390	-7.2e-4	7.45e-4	0.3338225796089777	0	NA	3892	1
cg26469954	9	129972490	-2.9e-5	8.66e-4	0.973285994942372	0	NA	3894	1
cg26469968	5	21814037	0.00201	0.001121	0.07296622028251873	0	NA	3896	1
cg26470061	1	204314127	0.001132	0.001108	0.30694154149545577	0	NA	3896	1
cg26470252	8	87160099	-1.58e-4	0.001035	0.8786687684283006	0	NA	3896	1
cg26470268	14	61789324	3.57e-4	3.97e-4	0.36852253138994345	0	NA	3895	1
cg26470340	10	25012216	0	3.3e-4	1	0	NA	3837	1
cg26470363	13	44845683	-2.21e-4	7.78e-4	0.7763630999675735	0	NA	3893	1
cg26470390	3	38071636	5.95e-4	0.001908	0.7551584266253084	0	NA	3897	1
cg26470457	10	81035588	8.97e-4	9.12e-4	0.32533552514373354	0	NA	3882	1
cg26470467	17	38218313	1.19e-4	0.001253	0.9243370138845673	0	NA	3897	1
cg26470517	11	77845044	-5.33e-4	0.001629	0.7435207064732112	0	NA	3822	1
cg26470737	16	73533170	-0.001038	0.001199	0.38664294261256144	0	NA	3896	1
cg26470766	9	37758891	2.85e-4	0.00111	0.7973665542502284	0	NA	3896	1
cg26470785	11	61916078	-0.002198	7.72e-4	0.0044112535667314426	0	NA	3896	1
cg26470862	19	39399379	-2.7e-5	0.00101	0.9786729529398893	0	NA	3896	1
cg26470868	1	120439048	-6.62e-4	0.002737	0.8088803841323988	0	NA	3892	1
cg26471134	8	87167655	0.002683	0.001321	0.042251231958578675	0	NA	3896	1
cg26471191	2	134091049	0.004512	0.00243	0.0633410194190267	0	NA	3895	1
cg26471295	13	60986417	-5.21e-4	9.84e-4	0.5964783788665772	0	NA	3897	1
cg26471385	21	43299747	-6.610000000000001e-4	3.82e-4	0.08356481657238375	0	NA	3883	1
cg26471537	16	81870350	1.87e-4	8.1e-4	0.817420305645505	0	NA	3894	1
cg26471580	11	7556080	-6.19e-4	0.001353	0.647310374492855	0	NA	3895	1
cg26471832	2	220209535	7.29e-4	4.67e-4	0.11851718291811467	0	NA	3896	1
cg26471866	19	56053513	-3.49e-4	9.89e-4	0.7241771316673098	0	NA	3895	1
cg26471871	5	139578287	0.001149	9.66e-4	0.23426617748819326	0	NA	3896	1
cg26472074	12	25057098	-9.18e-4	0.001023	0.3695264741200591	0	NA	3896	1
cg26472183	8	126445744	6.89e-4	5.23e-4	0.1877047090566945	0	NA	3829	1
cg26472239	8	49549711	6.04e-4	0.0013	0.642206913000499	0	NA	3894	1
cg26472487	3	129308524	-6.28e-4	9.95e-4	0.5279386728569546	0	NA	3897	1
cg26472499	8	67837950	3.39e-4	3.24e-4	0.2954242548750183	0	NA	3895	1
cg26472503	6	144612259	-0.00114	9.030000000000002e-4	0.20678386051888145	0	NA	3891	1
cg26472518	12	27332626	1.17e-4	0.001142	0.9183980386267472	0	NA	3895	1
cg26472557	10	114666813	1.03e-4	6.89e-4	0.8811654077710231	0	NA	3894	1
cg26472572	17	27045022	-1.63e-4	7.29e-4	0.8230732605401323	0	NA	3894	1
cg26472673	17	26384317	-0.001445	0.001153	0.21011387091069836	0	NA	3893	1
cg26472714	12	54431589	-0.001387	0.00235	0.5550480145461378	0	NA	3896	1
cg26472861	3	50336332	1.33e-4	7.57e-4	0.8605347208443408	0	NA	3798	1
cg26472934	5	126780974	-7.2e-4	0.001173	0.5393403982026643	0	NA	3897	1
cg26472955	5	121749099	-0.001166	0.001033	0.25900279978138413	0	NA	3892	1
cg26473040	3	34586554	0.001399	0.002087	0.502640945365798	0	NA	3846	1
cg26473253	4	71768226	6.3e-5	2.87e-4	0.8262510811806172	0	NA	3845	1
cg26473274	5	148314628	0.0012839999999999998	0.001034	0.21431792942637948	0	NA	3887	1
cg26473319	20	56756606	-0.001267	0.0016859999999999998	0.4523621485955655	0	NA	3886	1
cg26473493	10	34492364	-1.75e-4	0.001224	0.8863108287650637	0	NA	3882	1
cg26473583	11	114021003	8.91e-4	9.48e-4	0.3472824939817465	0	NA	3896	1
cg26473589	7	140107183	1.2099999999999999e-4	8.22e-4	0.8829726242729626	0	NA	3897	1
cg26473684	9	126087606	8.61e-4	7.47e-4	0.24907031543791494	0	NA	3892	1
cg26473777	1	42901863	-2.87e-4	0.001118	0.7974038804695289	0	NA	3897	1
cg26473900	5	34708074	1.6e-4	0.001169	0.8911342486231281	0	NA	3894	1
cg26473997	1	11253058	6.94e-4	0.001677	0.6789955151747878	0	NA	3888	1
cg26474010	16	87470156	9.76e-4	0.001381	0.47973164065255275	0	NA	3897	1
cg26474048	7	158310369	6e-6	0.00151	0.9968296061144223	0	NA	3897	1
cg26474110	5	96143884	-1.16e-4	5.45e-4	0.8314486143156585	0	NA	3809	1
cg26474177	1	165703338	-3.47e-4	7.82e-4	0.6572348996137727	0	NA	3895	1
cg26474473	1	20140740	3.39e-4	9.93e-4	0.7328102069350525	0	NA	3894	1
cg26474499	2	217416198	-9.95e-4	9.66e-4	0.30300028668388174	0	NA	3893	1
cg26474724	11	9282689	-0.002305	0.001109	0.0376680186955565	0	NA	3894	1
cg26474827	5	14945278	-0.001362	0.001778	0.4436589003784547	0	NA	3883	1
cg26474881	17	2869303	-5.23e-4	6.94e-4	0.45108805956350007	0	NA	3895	1
cg26474889	5	123797377	-7.720000000000001e-4	0.001145	0.5001614076712173	0	NA	3897	1
cg26474937	17	44888107	1.71e-4	6.81e-4	0.8017357741566293	0	NA	3895	1
cg26475005	10	24649480	-0.00275	0.0033	0.40465676192728617	0	NA	3893	1
cg26475032	21	38090558	-2.81e-4	0.001931	0.8842999663208053	0	NA	3893	1
cg26475124	1	53608399	6.47e-4	0.001071	0.5457716350276127	0	NA	3894	1
cg26475299	20	30193391	-2.69e-4	2.45e-4	0.27222231265436225	0	NA	3896	1
cg26475360	17	4436128	-0.001413	0.001046	0.17674014888626047	0	NA	3897	1
cg26475430	2	39588291	-4.5e-5	0.001141	0.9685403160074264	0	NA	3896	1
cg26475472	1	9299784	-3.4e-5	2.62e-4	0.8967476135485527	0	NA	3892	1
cg26475514	4	25070753	0.001156	6.82e-4	0.0900726392707026	0	NA	3897	1
cg26475515	6	38900861	7.4e-5	9.54e-4	0.9381715912291076	0	NA	3894	1
cg26475518	22	40903104	-0.001038	0.001329	0.4347799249243134	0	NA	3893	1
cg26475687	1	227179256	4.94e-4	9.1e-4	0.5872281657620673	0	NA	3896	1
cg26475723	2	21082897	1.38e-4	0.001465	0.9249519114356353	0	NA	3892	1
cg26475740	21	26890817	6.33e-4	0.001138	0.578047470663879	0	NA	3892	1
cg26475774	13	111171087	-0.0013330000000000002	0.001561	0.39313835562132	0	NA	3892	1
cg26475777	1	244055208	0.001016	0.001568	0.5170113499642432	0	NA	3891	1
cg26475813	14	21994617	-6.25e-4	2.87e-4	0.029428352962823978	0	NA	3825	1
cg26475818	1	202183139	-2.74e-4	0.001983	0.8901025211681554	0	NA	3897	1
cg26475862	8	144679707	2.74e-4	2.3e-4	0.23353412768512005	0	NA	3837	1
cg26475899	19	41214965	4.26e-4	7.43e-4	0.566406871827352	0	NA	3892	1
cg26475909	9	93922026	0.002068	0.001962	0.2918707830779332	0	NA	3893	1
cg26475921	3	125239312	-1.1e-5	1.91e-4	0.9540739224474368	0	NA	3896	1
cg26475933	1	234918433	-1.07e-4	8.27e-4	0.8970543508482519	0	NA	3896	1
cg26475946	14	21538226	-2.86e-4	3.57e-4	0.42306191941391125	0	NA	3888	1
cg26475948	22	46895349	2.51e-4	6.79e-4	0.7116348953521159	0	NA	3893	1
cg26475974	2	119884411	-0.001652	0.00141	0.24134515380196997	0	NA	3896	1
cg26476015	3	128842050	-3.09e-4	9.16e-4	0.7358634400651998	0	NA	3894	1
cg26476169	8	73734686	-3.24e-4	0.001362	0.8119699310997631	0	NA	3894	1
cg26476228	14	37445486	3.0000000000000005e-6	0.00158	0.9984850302252241	0	NA	3895	1
cg26476254	20	43313483	0.0031	0.001422	0.029255376501408713	0	NA	3864	1
cg26476485	15	41085539	-0.0018959999999999997	0.001268	0.13484447676777828	0	NA	3896	1
cg26476584	1	232835743	1.36e-4	0.001294	0.9162960913807735	0	NA	3897	1
cg26476893	2	135249712	-0.003242	0.002111	0.12459601680016262	0	NA	3890	1
cg26476957	15	40093573	1.6e-4	8.89e-4	0.8571702299429844	0	NA	3895	1
cg26477360	9	130660787	8.36e-4	9.73e-4	0.3902310904638942	0	NA	3891	1
cg26477455	8	133012674	0.002212	9.5e-4	0.019889756839312052	0	NA	3897	1
cg26477511	1	47497280	-0.00236	0.003354	0.48165858422036284	0	NA	3892	1
cg26477515	16	67910319	-6.37e-4	6.86e-4	0.35311123450600557	0	NA	3894	1
cg26477557	12	58175788	-4.76e-4	6.19e-4	0.44190386005187776	0	NA	3894	1
cg26477619	6	18185832	-0.003712	0.0017950000000000002	0.03864316639017423	0	NA	3846	1
cg26477748	1	876816	-1.35e-4	3.38e-4	0.6895923909858759	0	NA	3897	1
cg26477871	8	146277845	2.66e-4	2.31e-4	0.24952036557728505	0	NA	3843	1
cg26478140	3	72201713	5.12e-4	6.81e-4	0.4521499687860613	0	NA	3894	1
cg26478144	1	3700889	0.001211	9.78e-4	0.21562659876121484	0	NA	3894	1
cg26478216	22	18592506	2e-4	0.001037	0.8470654553354521	0	NA	3897	1
cg26478234	22	46659491	0.001803	0.002219	0.4164886315860177	0	NA	3895	1
cg26478300	1	107342349	-4.88e-4	0.00113	0.6658443261091255	0	NA	3896	1
cg26478308	3	115340701	-0.002755	0.001757	0.11687794454544156	0	NA	3865	1
cg26478331	12	78412862	3.46e-4	0.00145	0.8113997204844106	0	NA	3853	1
cg26478333	7	19794971	0.001366	0.002088	0.5129735827914597	0	NA	3788	1
cg26478409	15	73994777	-4.1e-5	0.001077	0.9696328995165785	0	NA	3897	1
cg26478516	4	189324692	9.670000000000001e-4	0.001755	0.5816356275876053	0	NA	3897	1
cg26478547	1	52134858	-1.0299999999999998e-4	0.001142	0.9281341293574468	0	NA	3897	1
cg26478571	11	82905353	1.55e-4	2.57e-4	0.5464336249063175	0	NA	3767	1
cg26478596	8	125578767	-5.52e-4	7.64e-4	0.46997908097991686	0	NA	3895	1
cg26478664	12	24872091	9.19e-4	0.001018	0.3666583324765373	0	NA	3896	1
cg26478755	17	48252449	-8.9e-5	9.02e-4	0.9214005884251905	0	NA	3886	1
cg26478990	16	54967686	4.69e-4	0.001227	0.7022884804763376	0	NA	3896	1
cg26479002	16	19753559	8.02e-4	0.001401	0.5670183347967981	0	NA	3895	1
cg26479059	19	3163454	5.24e-4	8e-4	0.5124677540592242	0	NA	3895	1
cg26479134	2	219192146	-6.04e-4	9.89e-4	0.5413863557572419	0	NA	3896	1
cg26479205	1	44116034	-1.33e-4	2.31e-4	0.5647790526230486	0	NA	3889	1
cg26479230	19	12948275	-8.74e-4	0.002033	0.6672636264074024	0	NA	3895	1
cg26479470	6	43705724	-4.4e-4	0.00138	0.7498474047859763	0	NA	3890	1
cg26479558	21	46131522	-3.3300000000000007e-4	7.63e-4	0.6625210593772628	0	NA	3886	1
cg26479615	14	50999398	1.24e-4	2.73e-4	0.6496759199451125	0	NA	3896	1
cg26479625	1	32667211	-8.7e-5	2.13e-4	0.6829428146867581	0	NA	3897	1
cg26479721	17	21308553	-0.0015059999999999997	0.00118	0.20185967199814897	0	NA	3895	1
cg26479890	10	134842578	0.00119	9.7e-4	0.219896220553394	0	NA	3893	1
cg26480222	11	9608075	-0.002398	0.00154	0.11943657174611517	0	NA	3883	1
cg26480387	10	12768848	-0.001026	0.001028	0.31825294406701066	0	NA	3895	1
cg26480390	14	101185812	3.6600000000000006e-4	8.04e-4	0.6489481818797456	0	NA	3895	1
cg26480453	11	65713199	-8.1e-5	9.7e-4	0.9334498789002195	0	NA	3887	1
cg26480713	6	20499821	-0.001451	0.001403	0.3010368775371043	0	NA	3894	1
cg26480852	22	28031972	-1.0599999999999999e-4	8.45e-4	0.900172224870902	0	NA	3896	1
cg26480858	7	11532472	0.001436	0.001115	0.19778342953581268	0	NA	3896	1
cg26480890	1	185615787	-6e-4	0.001898	0.7519097312039986	0	NA	3760	1
cg26480988	16	46721326	4.6399999999999995e-4	0.001205	0.7001913026317192	0	NA	3897	1
cg26481026	14	60637244	1.5e-5	6.4e-4	0.9813012925396509	0	NA	3897	1
cg26481388	16	30933115	-2.3000000000000003e-4	3.08e-4	0.4552125219258337	0	NA	3892	1
cg26481465	12	106169251	-9.4e-5	9.77e-4	0.9233514883109775	0	NA	3894	1
cg26481500	1	193105389	2.9000000000000004e-5	8.57e-4	0.9730055576405708	0	NA	3897	1
cg26481783	21	42935754	8.72e-4	0.001626	0.5917613450735746	0	NA	3890	1
cg26482198	5	131636841	1.32e-4	6.95e-4	0.849365505875541	0	NA	3894	1
cg26482237	12	72140891	-7.909999999999999e-4	0.001101	0.4724873967503678	0	NA	3897	1
cg26482795	7	116035707	-0.001108	9.97e-4	0.2664246088031118	0	NA	3897	1
cg26482841	2	120446091	0.001525	0.001007	0.12992462064957372	0	NA	3891	1
cg26482905	19	47538531	6.09e-4	6.700000000000001e-4	0.36337376163087115	0	NA	3891	1
cg26483215	2	240548739	-0.001886	8.87e-4	0.033480924279081815	0	NA	3894	1
cg26483274	5	5420489	4.01e-4	0.00145	0.7821243378556163	0	NA	3897	1
cg26483275	1	66969778	-8.99e-4	7.63e-4	0.23869943574776648	0	NA	3890	1
cg26483276	11	7615002	2.3099999999999998e-4	8.1e-4	0.7755022698064487	0	NA	3895	1
cg26483294	10	81042515	6.46e-4	8.38e-4	0.44077625189987546	0	NA	3895	1
cg26483316	1	68916679	9e-6	9.630000000000001e-4	0.9925432434962576	0	NA	3896	1
cg26483574	1	205543936	1e-5	8.75e-4	0.9908815178031138	0	NA	3894	1
cg26483667	11	34470406	-0.001697	9.380000000000001e-4	0.0704248385242177	0	NA	3896	1
cg26483669	2	113717037	8.78e-4	0.001211	0.4684393657326308	0	NA	3895	1
cg26483805	1	247901081	-0.002371	0.001343	0.07748808516795037	0	NA	3894	1
cg26483870	4	123653667	1.56e-4	5.1e-4	0.7596942227030746	0	NA	3830	1
cg26483934	2	111617325	0.001242	0.001048	0.23597217727430855	0	NA	3893	1
cg26483941	5	43191687	0.0037209999999999995	0.003488	0.28606195140261514	0	NA	3896	1
cg26484073	17	1855492	-0.001554	0.001811	0.3908430705892333	0	NA	3896	1
cg26484127	18	10094391	-5.2999999999999994e-5	0.001197	0.9646833180217006	0	NA	3885	1
cg26484144	3	189303042	6.2e-4	8.58e-4	0.4699190787008486	0	NA	3889	1
cg26484185	10	131909478	8.500000000000002e-5	2.86e-4	0.766311686449659	0	NA	3892	1
cg26484300	16	30154770	-7.3e-5	0.001443	0.9596529880183455	0	NA	3892	1
cg26484372	7	27282939	-1.47e-4	6.96e-4	0.8327258294703781	0	NA	3865	1
cg26484395	2	220852916	9.81e-4	7.9e-4	0.2143206402488264	0	NA	3889	1
cg26484448	21	32882208	7.07e-4	0.001546	0.6474488287510756	0	NA	3894	1
cg26484724	18	11874746	2.92e-4	0.001147	0.7990497034452754	0	NA	3896	1
cg26484867	17	42522331	-8.07e-4	0.001636	0.6218173835736407	0	NA	3817	1
cg26484896	5	32508452	0.001294	0.002346	0.5812380934770651	0	NA	3895	1
cg26484942	5	32710573	-5.5e-5	2.4e-4	0.8187393793438369	0	NA	3895	1
cg26484947	9	6194676	2.51e-4	9.64e-4	0.7945757253200411	0	NA	3892	1
cg26484964	4	38916609	-0.001934	0.001854	0.29687885147342685	0	NA	3897	1
cg26485048	7	7951246	0.001028	0.00147	0.4843522408641753	0	NA	3895	1
cg26485187	12	95266869	8.129999999999999e-4	0.001025	0.42767835738468424	0	NA	3890	1
cg26485452	1	193559038	-0.001377	7.46e-4	0.06491478654900681	0	NA	3897	1
cg26485613	8	74397076	-0.003168	0.001369	0.020662353596430944	0	NA	3893	1
cg26485689	8	94823311	-1.33e-4	0.001111	0.9047113169173037	0	NA	3896	1
cg26485712	14	65018695	6.66e-4	9.93e-4	0.5024149353649728	0	NA	3886	1
cg26485781	14	94528842	8.49e-4	7.64e-4	0.26645793852332944	0	NA	3897	1
cg26485867	5	95385807	-5.71e-4	5.48e-4	0.29742521572936553	0	NA	3896	1
cg26485878	5	58652602	0.00109	0.001213	0.3688665494172679	0	NA	3894	1
cg26486036	8	19794619	0.001075	0.002486	0.6654350505465616	0	NA	3895	1
cg26486044	19	50353548	0.001953	0.002068	0.3449700241334657	0	NA	3895	1
cg26486111	16	79646944	-7.01e-4	9.18e-4	0.44509577915154663	0	NA	3895	1
cg26486112	12	54912573	0.002562	8.16e-4	0.0016911753270527745	0	NA	3892	1
cg26486246	10	73191212	1.66e-4	0.001068	0.8764817740034516	0	NA	3896	1
cg26486460	11	26156771	0.002697	0.00284	0.3422911973692369	0	NA	3884	1
cg26486466	5	150284616	-0.00125	0.001891	0.5085956961032029	0	NA	3889	1
cg26486555	2	74145032	-8.3e-4	9.030000000000002e-4	0.3580127469705666	0	NA	3895	1
cg26486640	6	10749093	-7.47e-4	0.001045	0.4747125281167616	0	NA	3896	1
cg26486895	22	31346557	1.52e-4	9.34e-4	0.8707224432036462	0	NA	3896	1
cg26486930	11	113794443	-0.002972	0.00201	0.13924539008782752	0	NA	3800	1
cg26486972	10	27390386	-0.0032829999999999995	0.002413	0.1736568786885705	0	NA	3897	1
cg26487045	2	99817817	-1.76e-4	7.13e-4	0.8050287093347677	0	NA	3894	1
cg26487191	5	354915	0.001102	0.001429	0.4406069740866913	0	NA	3890	1
cg26487268	2	237658167	-7.06e-4	9.87e-4	0.4744243770782749	0	NA	3895	1
cg26487322	13	79224394	1.36e-4	6.71e-4	0.8393831527473179	0	NA	3888	1
cg26487422	7	155549270	-9.37e-4	0.001832	0.6090269729429897	0	NA	3841	1
cg26487586	8	29230547	-0.001017	6.16e-4	0.098743878712918	0	NA	3896	1
cg26487595	6	34017334	6.04e-4	0.001131	0.5933133949992613	0	NA	3895	1
cg26487753	19	12947214	-3.28e-4	6.28e-4	0.6014663466921057	0	NA	3897	1
cg26487852	15	90369040	-3.7e-5	8.17e-4	0.9638780410164701	0	NA	3893	1
cg26487899	20	35071266	-9.92e-4	7.58e-4	0.19063357763040906	0	NA	3897	1
cg26487908	1	29583851	5.27e-4	0.001528	0.7301730931782711	0	NA	3889	1
cg26488200	19	29880145	-0.0013	0.001892	0.4920174495322967	0	NA	3891	1
cg26488213	7	44089392	0.001746	9.72e-4	0.07244740659536213	0	NA	3893	1
cg26488256	8	141677980	3.55e-4	8.8e-4	0.6866473000849145	0	NA	3895	1
cg26488318	10	102633274	-0.001598	9.24e-4	0.08373087172554991	0	NA	3893	1
cg26488432	2	191085974	8.579999999999999e-4	0.001135	0.44968089113600584	0	NA	3895	1
cg26488672	7	24301747	-3.8e-4	0.002248	0.8657658504520068	0	NA	3792	1
cg26488771	4	177357496	-4.74e-4	0.001138	0.6770293812374428	0	NA	3831	1
cg26488828	10	61361782	0.001101	0.001061	0.2994096132856044	0	NA	3896	1
cg26489029	18	10010855	2.4e-5	0.001262	0.9848271986835151	0	NA	3894	1
cg26489156	1	20307282	3.4e-4	8.920000000000001e-4	0.7030801361130888	0	NA	3896	1
cg26489164	3	177544659	0.001212	9.36e-4	0.1953644598103826	0	NA	3896	1
cg26489188	16	89283262	5.29e-4	9.520000000000002e-4	0.5784349173040801	0	NA	3896	1
cg26489204	2	216325959	-9.720000000000001e-4	0.001101	0.37732608227451364	0	NA	3895	1
cg26489226	1	17984057	2.12e-4	0.001212	0.8611444657373591	0	NA	3895	1
cg26489354	7	754274	-0.002069	9.78e-4	0.03438378583480585	0	NA	3897	1
cg26489358	22	42949974	1.69e-4	2.48e-4	0.49558577402107984	0	NA	3875	1
cg26489427	2	51170417	-0.001919	0.001622	0.23676663500542194	0	NA	3885	1
cg26489622	3	25873323	-3.23e-4	3.8e-4	0.39532508624538476	0	NA	3897	1
cg26489737	10	3930603	-0.001136	0.001146	0.3215518068121568	0	NA	3894	1
cg26489751	11	11964335	0.001611	8.89e-4	0.06996325696320911	0	NA	3897	1
cg26489813	10	94818035	0.002469	9.67e-4	0.010672056553845845	0	NA	3897	1
cg26490039	12	116893616	0.00206	0.001487	0.1659486473557012	0	NA	3897	1
cg26490046	18	51549444	6.89e-4	9.630000000000001e-4	0.47431713883959076	0	NA	3894	1
cg26490070	8	135380081	2.82e-4	0.002151	0.8956947668893906	0	NA	3895	1
cg26490089	7	100358058	9.64e-4	9.99e-4	0.3345623601623598	0	NA	3896	1
cg26490238	8	142140493	8.27e-4	7.85e-4	0.2921104354486105	0	NA	3897	1
cg26490272	8	72756153	-2.41e-4	2.47e-4	0.32920893781191213	0	NA	3884	1
cg26490299	5	173146735	3.78e-4	9.31e-4	0.684731551402382	0	NA	3897	1
cg26490623	2	112911308	-0.001008	7.6e-4	0.18473511898020684	0	NA	3896	1
cg26490664	9	103787211	-0.002514	0.00194	0.1950181094995631	0	NA	3826	1
cg26490695	4	38822247	7.39e-4	0.001204	0.5393558407675465	0	NA	3894	1
cg26490845	18	77211144	9.85e-4	0.001027	0.33750626135941253	0	NA	3893	1
cg26490920	20	61968498	-0.0018759999999999998	0.002625	0.4748150395963228	0	NA	3894	1
cg26490943	1	207213431	-1.7e-5	7.26e-4	0.9813184599304583	0	NA	3895	1
cg26490957	9	90112619	4.66e-4	8.34e-4	0.576330304364729	0	NA	3888	1
cg26491100	11	134480065	0.002196	0.001681	0.1914283743345225	0	NA	3896	1
cg26491105	1	56038796	1.83e-4	7.77e-4	0.8138041987895435	0	NA	3896	1
cg26491236	10	15421108	1.6e-4	0.001679	0.9240806582877668	0	NA	3894	1
cg26491461	1	72748417	-5.77e-4	5.46e-4	0.2906135758836023	0	NA	3897	1
cg26491496	6	224798	-2.27e-4	8.36e-4	0.785982583134138	0	NA	3896	1
cg26491574	1	111889146	-2.1100000000000003e-4	3.82e-4	0.5807044558027059	0	NA	3897	1
cg26491604	17	46656864	7.049999999999999e-4	7.8e-4	0.3660769845832673	0	NA	3896	1
cg26491653	12	1280948	-9.48e-4	0.00154	0.5381688395402577	0	NA	3895	1
cg26491791	10	128593800	-0.0014669999999999998	0.001602	0.35980834923221033	0	NA	3892	1
cg26491882	3	4607703	-0.001095	0.001484	0.4605930740435339	0	NA	3896	1
cg26491991	6	157936457	-6.559999999999999e-4	0.001087	0.546178868710157	0	NA	3896	1
cg26492007	10	80458100	4.46e-4	0.00123	0.7169024954427978	0	NA	3888	1
cg26492221	6	151645546	-2.19e-4	2.85e-4	0.4422370769056897	0	NA	3897	1
cg26492243	20	24179204	-3.1e-5	8.34e-4	0.970349248279632	0	NA	3897	1
cg26492285	5	149494751	6.19e-4	9.01e-4	0.4920736362099466	0	NA	3894	1
cg26492299	4	5973054	-5.36e-4	0.001422	0.7062227308461431	0	NA	3895	1
cg26492490	5	150816620	6.68e-4	9.15e-4	0.4653567833652799	0	NA	3895	1
cg26492517	1	23688863	2.07e-4	6.68e-4	0.7566520302271049	0	NA	3895	1
cg26492559	13	30894723	-2.16e-4	6.62e-4	0.7442095017083799	0	NA	3896	1
cg26492615	14	32298906	-1.74e-4	7.99e-4	0.827606594010054	0	NA	3896	1
cg26492642	22	42837616	9.310000000000001e-4	0.001142	0.4149369903129133	0	NA	3896	1
cg26492771	1	1830566	-0.003039	0.001471	0.03883400023840998	0	NA	3895	1
cg26492815	4	37884545	8.92e-4	0.001352	0.5094057293964623	0	NA	3876	1
cg26492825	16	48282699	-0.001381	0.0018099999999999998	0.4454732806877891	0	NA	3874	1
cg26493009	4	157865254	6.64e-4	0.001324	0.6160118379618509	0	NA	3897	1
cg26493079	17	56720822	-0.001408	0.0018670000000000002	0.4507585298573452	0	NA	3897	1
cg26493455	6	139201973	-6.4e-5	8.33e-4	0.9387582021552038	0	NA	3896	1
cg26493469	15	44828302	4.7e-5	2.11e-4	0.8237310066643448	0	NA	3897	1
cg26493612	20	58508390	0.001137	0.002913	0.69630048421952	0	NA	3775	1
cg26493631	11	45155388	0.002187	0.001257	0.08188416554970804	0	NA	3889	1
cg26493854	6	167370786	-0.001117	9.73e-4	0.25097026093879116	0	NA	3895	1
cg26493859	14	35009834	-0.003201	0.001524	0.03569422268653116	0	NA	3897	1
cg26493990	2	15834014	-3.9e-4	9.44e-4	0.6795072730212162	0	NA	3896	1
cg26494243	7	42332920	0.003458	0.001984	0.08134347611043335	0	NA	3896	1
cg26494244	2	202725355	0.001514	0.001266	0.2317384830283114	0	NA	3887	1
cg26494331	11	73060269	5.459999999999999e-4	7.3e-4	0.45449320905541446	0	NA	3897	1
cg26494332	6	153111871	0.002375	0.00172	0.1673361720664439	0	NA	3888	1
cg26494369	1	183623241	-1.81e-4	8.83e-4	0.8375853973119827	0	NA	3880	1
cg26494437	11	47023537	0.0015229999999999998	0.00103	0.13923634839795898	0	NA	3894	1
cg26494587	4	16124835	-0.001452	5.94e-4	0.014507542249735666	0	NA	3896	1
cg26494676	14	61597564	-2.61e-4	0.001128	0.8170172874221446	0	NA	3894	1
cg26494681	12	119696963	-1.63e-4	0.001819	0.9285973952896464	0	NA	3896	1
cg26494715	16	71999401	-0.003542	0.002187	0.10532463801073426	0	NA	3830	1
cg26494762	19	10861863	4.829999999999999e-4	8.16e-4	0.5539096753275643	0	NA	3894	1
cg26494801	7	155794839	0.001376	0.001227	0.26210300331240294	0	NA	3897	1
cg26494884	16	90102024	-2.91e-4	8.08e-4	0.7187360739773205	0	NA	3894	1
cg26495008	6	35619239	7.5e-4	0.0012930000000000003	0.5618833254160349	0	NA	3892	1
cg26495027	10	100207187	-2.4000000000000003e-4	0.001075	0.8233364146984258	0	NA	3897	1
cg26495441	6	157890698	-2.8e-4	0.001137	0.8054793516903006	0	NA	3896	1
cg26495442	21	44210836	-3.67e-4	0.001086	0.7354103740827789	0	NA	3895	1
cg26495477	1	39425321	-2.49e-4	6.74e-4	0.7118026183539095	0	NA	3894	1
cg26495598	8	101162258	5.29e-4	4.65e-4	0.2552731725248408	0	NA	3878	1
cg26495624	1	184005749	-1.37e-4	3.54e-4	0.698752025371341	0	NA	3897	1
cg26495625	1	192522020	-0.001081	0.001756	0.5381561452354908	0	NA	3894	1
cg26495649	10	88577077	6.71e-4	0.001035	0.5167849985422711	0	NA	3896	1
cg26495703	15	75069884	-3.28e-4	2.2300000000000003e-4	0.1413311412238212	0	NA	3880	1
cg26495708	4	116035565	-1.59e-4	0.001576	0.919639111219399	0	NA	3846	1
cg26495709	8	118848071	-4.7999999999999996e-4	0.001896	0.8001410539634035	0	NA	3890	1
cg26495884	10	89368545	0.001053	0.001168	0.3673006937363208	0	NA	3890	1
cg26495991	15	28250048	6.34e-4	0.00175	0.7171385324912277	0	NA	3894	1
cg26496023	6	107062535	0.003173	0.002724	0.24408735500900486	0	NA	3711	1
cg26496035	19	19850429	-0.001081	0.002237	0.6289278376963712	0	NA	3896	1
cg26496071	16	68447904	1.65e-4	6.74e-4	0.8066057793939225	0	NA	3896	1
cg26496163	6	56213408	9.75e-4	8.81e-4	0.2684249808550323	0	NA	3897	1
cg26496200	12	49797942	6.909999999999999e-4	5.75e-4	0.22946461533313217	0	NA	3893	1
cg26496391	11	60813070	0.001617	0.001155	0.1615133184675421	0	NA	3895	1
cg26496603	7	150924524	1.48e-4	2.24e-4	0.508795560548104	0	NA	3894	1
cg26496674	22	23767735	-0.00119	8.52e-4	0.16249970830097427	0	NA	3893	1
cg26496722	2	17035740	0.00122	0.001173	0.29830821591973844	0	NA	3895	1
cg26496749	1	8198083	-0.001532	0.0026260000000000003	0.5596262106986511	0	NA	3896	1
cg26496843	10	133503024	-7.27e-4	0.001333	0.5854878288102086	0	NA	3893	1
cg26496902	10	45406370	-0.001998	0.002167	0.35652231733019135	0	NA	3897	1
cg26496930	14	70186565	9.17e-4	8.5e-4	0.2806664036074827	0	NA	3896	1
cg26497144	9	129959897	-0.001031	9.71e-4	0.2883301373680901	0	NA	3896	1
cg26497146	19	42795109	-9.600000000000001e-4	9.049999999999999e-4	0.28879285685334105	0	NA	3897	1
cg26497524	13	103301085	-7.49e-4	9.69e-4	0.43954497877732474	0	NA	3897	1
cg26497599	1	11706117	-9.23e-4	0.001139	0.41773332048379874	0	NA	3895	1
cg26497780	14	35761140	6.26e-4	2.12e-4	0.003148751225170902	0	NA	3897	1
cg26498022	7	123409277	7.09e-4	9.75e-4	0.46711601047722257	0	NA	3894	1
cg26498031	6	723871	-0.001516	0.001287	0.2388232469095099	0	NA	3893	1
cg26498053	2	208760170	0.003144	0.001124	0.005155510904020941	0	NA	3897	1
cg26498172	7	106007547	-1.7e-4	0.001117	0.8790344189920921	0	NA	3894	1
cg26498349	12	95034650	8e-4	8.75e-4	0.3605667350974718	0	NA	3895	1
cg26498365	6	151088907	-0.002194	0.001751	0.21020633021976476	0	NA	3894	1
cg26498411	1	183153877	0.00109	8.98e-4	0.22482087375089027	0	NA	3893	1
cg26498417	1	81719957	0.002464	0.001715	0.1507933929305105	0	NA	3882	1
cg26498539	2	198362275	2.98e-4	0.001383	0.8293980864829101	0	NA	3897	1
cg26498546	17	38582502	0.002649	0.001614	0.10074263792355306	0	NA	3895	1
cg26498623	19	57986630	3.7499999999999995e-4	8.28e-4	0.6506217945814179	0	NA	3896	1
cg26498670	2	232537303	4.87e-4	0.001028	0.6356886000153323	0	NA	3897	1
cg26498829	12	89855911	1.25e-4	8.36e-4	0.8811421209744921	0	NA	3891	1
cg26498958	1	169498218	0.00213	0.001249	0.08812650379503982	0	NA	3832	1
cg26498983	11	46222623	-0.001954	0.001152	0.08985169167475177	0	NA	3896	1
cg26499058	8	145739932	8.6e-4	8.11e-4	0.28895391501008616	0	NA	3897	1
cg26499115	10	75553047	-7.7e-5	8.699999999999999e-4	0.9294747167204163	0	NA	3891	1
cg26499155	3	26753752	2.2799999999999999e-4	9.33e-4	0.8069419583190921	0	NA	3893	1
cg26499246	12	97881612	0.001165	0.001638	0.4769397314188961	0	NA	3895	1
cg26499469	6	64282434	1.05e-4	3.52e-4	0.7654776732172931	0	NA	3874	1
cg26499542	5	42565472	4.15e-4	0.002055	0.8399585710327226	0	NA	3751	1
cg26499547	14	69425439	2.16e-4	9.619999999999999e-4	0.8223431953848376	0	NA	3895	1
cg26499571	12	48224306	1.93e-4	8.42e-4	0.8187009192565551	0	NA	3895	1
cg26499613	8	10333629	-7.37e-4	0.001942	0.7043123988566578	0	NA	3792	1
cg26499796	14	104263779	7.27e-4	0.001086	0.5032217953741327	0	NA	3895	1
cg26499867	12	26852662	-2.71e-4	0.001511	0.8576617717480693	0	NA	3894	1
cg26500016	5	95068252	5.74e-4	0.001299	0.6585772250257147	0	NA	3897	1
cg26500093	7	115855113	0.002351	0.001421	0.09803232109135276	0	NA	3893	1
cg26500279	2	172102394	0.001715	0.001326	0.19588536811991158	0	NA	3897	1
cg26500390	4	16628698	0.001301	9e-4	0.1483019000915654	0	NA	3897	1
cg26500478	13	111160703	-2.4e-4	7.83e-4	0.7592137712040401	0	NA	3894	1
cg26500501	4	129271175	2.73e-4	9.6e-4	0.7761230155806998	0	NA	3896	1
cg26500624	2	207504760	0.001616	0.001586	0.30824307934270195	0	NA	3897	1
cg26500637	17	7120513	-4.2600000000000005e-4	4.02e-4	0.2892804235789279	0	NA	3892	1
cg26500694	4	175006354	-1.31e-4	7.34e-4	0.8583506485005525	0	NA	3897	1
cg26500709	11	126275531	-5.5e-4	8.98e-4	0.5402254117969496	0	NA	3889	1
cg26500744	17	73150754	2.72e-4	3.02e-4	0.36776792493288213	0	NA	3895	1
cg26500816	17	6339466	-2.66e-4	2.7e-4	0.32453311629250736	0	NA	3897	1
cg26500871	18	2871427	-3.42e-4	9.73e-4	0.725220596045075	0	NA	3896	1
cg26500956	8	97224050	1.73e-4	7.32e-4	0.8131697832062202	0	NA	3895	1
cg26501039	11	128292538	-0.001996	0.001016	0.04946438275599865	0	NA	3895	1
cg26501048	3	9958602	-0.001276	6.29e-4	0.04249733074496375	0	NA	3897	1
cg26501102	9	113682006	-0.001762	6.31e-4	0.005231976389177964	0	NA	3897	1
cg26501271	1	62793253	6.16e-4	7.75e-4	0.4267073304260079	0	NA	3897	1
cg26501313	19	35630425	3.32e-4	0.001157	0.774151366156734	0	NA	3895	1
cg26501357	9	133814397	-1.18e-4	2.58e-4	0.6474091903890602	0	NA	3816	1
cg26501477	19	19321326	-0.002124	0.003129	0.4972575459349399	0	NA	3893	1
cg26501689	1	47603069	2.76e-4	0.001496	0.8536275192957292	0	NA	3893	1
cg26501709	15	68523155	-9.23e-4	0.001433	0.5195084636748046	0	NA	3896	1
cg26501777	11	72986656	4.71e-4	6.39e-4	0.4610681053125647	0	NA	3897	1
cg26502114	18	43987381	-0.001368	9.84e-4	0.16445482610428266	0	NA	3894	1
cg26502215	6	17730957	0.001286	9.69e-4	0.18446191827935882	0	NA	3896	1
cg26502263	4	41216644	2.21e-4	3.37e-4	0.5119616001961402	0	NA	3897	1
cg26502315	7	132458703	6.999999999999999e-6	0.001512	0.9963061031917925	0	NA	3895	1
cg26502343	2	242439280	-3.980000000000001e-4	8.36e-4	0.6340198391139326	0	NA	3895	1
cg26502429	19	47921338	0.001249	9.23e-4	0.17599299097389354	0	NA	3897	1
cg26502447	1	237278666	1.7e-5	0.001729	0.9921551075827382	0	NA	3896	1
cg26502454	5	149493383	-0.003749	0.002352	0.11094441526862948	0	NA	3874	1
cg26502474	10	22989391	-0.001301	0.001408	0.35548335757360133	0	NA	3895	1
cg26502555	11	20376968	-0.001191	0.001084	0.2718952394424893	0	NA	3885	1
cg26502594	19	47759476	8.17e-4	5.93e-4	0.16828348297305493	0	NA	3895	1
cg26502595	8	61385947	-0.001376	0.001194	0.2491449075911737	0	NA	3894	1
cg26502600	10	10558955	4.53e-4	0.001071	0.6723177419441462	0	NA	3897	1
cg26502609	7	142000835	-2.5e-5	5.89e-4	0.9661440979487638	0	NA	3896	1
cg26502783	5	138089974	-7.17e-4	3.7e-4	0.05264300984830623	0	NA	3897	1
cg26502827	15	65204038	-2.84e-4	2.86e-4	0.3207065465915608	0	NA	3874	1
cg26502888	4	162763173	3.4499999999999993e-4	0.001058	0.7443585653350655	0	NA	3894	1
cg26503179	11	58991197	-0.001431	0.001035	0.16678488132775313	0	NA	3889	1
cg26503223	2	198300831	-4.11e-4	0.001466	0.7792053829752604	0	NA	3897	1
cg26503323	3	160283464	3.81e-4	4.33e-4	0.3789093557393689	0	NA	3874	1
cg26503344	5	123333895	-0.00109	0.001472	0.45900325418362575	0	NA	3897	1
cg26503398	9	116503594	-7.06e-4	0.002082	0.7345366417076378	0	NA	3893	1
cg26503600	14	101382505	6.17e-4	9.71e-4	0.5251497061301942	0	NA	3896	1
cg26503618	13	21802344	3.02e-4	8.5e-4	0.7223692618159718	0	NA	3896	1
cg26503651	19	47251287	2.97e-4	7.98e-4	0.7097585000587527	0	NA	3897	1
cg26503803	12	48187337	8.23e-4	0.001502	0.5837357901264961	0	NA	3897	1
cg26504220	6	2982835	0.001242	9.560000000000001e-4	0.1938879345584723	0	NA	3896	1
cg26504275	20	44562092	6.43e-4	8.59e-4	0.45413160147688897	0	NA	3896	1
cg26504280	22	19802910	3.57e-4	9.4e-4	0.7041033593563792	0	NA	3895	1
cg26504362	10	61908749	3.49e-4	0.00113	0.7574359692841826	0	NA	3894	1
cg26504640	7	107203892	1.42e-4	2.8e-4	0.6120545860129907	0	NA	3897	1
cg26504688	18	46423566	5.26e-4	5.32e-4	0.3227992715943645	0	NA	3895	1
cg26504734	5	142347556	8.66e-4	0.00124	0.4849351435964874	0	NA	3895	1
cg26504831	6	38608904	6.7e-4	8.33e-4	0.42121119190025574	0	NA	3895	1
cg26504926	16	74005639	8.23e-4	0.001827	0.6523750100007226	0	NA	3895	1
cg26504965	20	49391773	-0.001299	0.001196	0.27742572743417143	0	NA	3894	1
cg26505091	17	64956322	9.339999999999999e-4	8.25e-4	0.2575834780282477	0	NA	3897	1
cg26505274	12	121474114	0.002325	0.002096	0.2673198791375096	0	NA	3896	1
cg26505330	20	54044422	-1.7799999999999996e-4	0.001649	0.9140399485751298	0	NA	3893	1
cg26505466	13	52355501	-8.930000000000001e-4	0.001641	0.5863173532967612	0	NA	3897	1
cg26505519	18	74182211	8.6e-5	0.001288	0.9467646582829035	0	NA	3895	1
cg26505558	2	197504203	-5.23e-4	3.28e-4	0.11082136150844053	0	NA	3887	1
cg26505649	1	11203154	3.5e-5	0.001335	0.9790840742780692	0	NA	3894	1
cg26505707	11	1002229	8.22e-4	9.8e-4	0.401595295827815	0	NA	3893	1
cg26505713	8	16569821	-0.002416	0.001693	0.15356474250168162	0	NA	3886	1
cg26505718	3	111431502	-9.7e-4	0.002959	0.743052716780454	0	NA	3892	1
cg26505812	4	188290337	3.97e-4	9.41e-4	0.6731041381437926	0	NA	3897	1
cg26505970	2	208977742	0.002085	0.001464	0.1543942779964963	0	NA	3895	1
cg26506316	1	119870682	-1.5e-4	3.86e-4	0.6975713000839292	0	NA	3897	1
cg26506437	10	73499076	-0.001656	9.41e-4	0.07843664025729034	0	NA	3896	1
cg26506488	1	96701722	-1.51e-4	0.003153	0.9618031937649061	0	NA	3895	1
cg26506497	22	28263467	0.0017240000000000003	0.0012349999999999998	0.16272912564609363	0	NA	3892	1
cg26506524	14	71197675	6.73e-4	8.920000000000001e-4	0.4505584662277808	0	NA	3895	1
cg26506751	3	111629747	9.5e-5	7.64e-4	0.9010416836514664	0	NA	3872	1
cg26506778	5	59838136	5.06e-4	0.001051	0.6301993783352078	0	NA	3885	1
cg26507027	4	94241424	8.32e-4	0.001201	0.4884626661177479	0	NA	3894	1
cg26507320	20	20952808	0.001898	0.0014	0.17519009229402333	0	NA	3897	1
cg26507409	22	40672689	1.1e-4	5.18e-4	0.8318299242589521	0	NA	3896	1
cg26507455	2	69507428	-2.39e-4	7.63e-4	0.7541004416154595	0	NA	3896	1
cg26507526	20	45186440	-5.78e-4	7.77e-4	0.456944995711135	0	NA	3897	1
cg26507589	2	126468025	1.53e-4	0.001845	0.9339097208387519	0	NA	3891	1
cg26507630	2	131112519	-1.66e-4	5.54e-4	0.7644525407922688	0	NA	3896	1
cg26507820	15	98065948	6.58e-4	0.0018060000000000003	0.7156033234710488	0	NA	3897	1
cg26507821	7	37888364	0.001118	8.69e-4	0.19825597657803368	0	NA	3897	1
cg26507839	6	148525282	6.65e-4	4.43e-4	0.13332228517144767	0	NA	3891	1
cg26508022	8	1703262	0.001791	9.69e-4	0.06455935861015358	0	NA	3891	1
cg26508142	19	44814671	5.57e-4	0.002396	0.8161723761753323	0	NA	3897	1
cg26508198	2	52262182	-2.77e-4	0.00114	0.8080189882132063	0	NA	3894	1
cg26508285	10	3893463	0.001283	0.001238	0.30003937737858033	0	NA	3890	1
cg26508286	1	24402216	2.01e-4	9.67e-4	0.8353387829913352	0	NA	3895	1
cg26508385	11	15645180	0.001342	0.001951	0.491545744765809	0	NA	3894	1
cg26508449	3	38597083	-0.001396	9.12e-4	0.12584311999873898	0	NA	3895	1
cg26508681	1	38222890	-0.005259	0.002836	0.06368590698385221	0	NA	3889	1
cg26508775	20	55050494	-0.002065	0.001889	0.27431873166838466	0	NA	3896	1
cg26508841	17	65470761	-0.001044	9.67e-4	0.2803079948079433	0	NA	3896	1
cg26508858	10	35352814	0.001059	0.00187	0.5711829546473476	0	NA	3890	1
cg26508962	3	139045814	0.001224	8.03e-4	0.1274377984255127	0	NA	3895	1
cg26509105	22	31044960	-0.0018339999999999997	0.001153	0.11169216381180556	0	NA	3894	1
cg26509119	14	23217650	0.00156	7.52e-4	0.038035859794308575	0	NA	3896	1
cg26509139	1	1342809	-5.1e-5	3.71e-4	0.8906622227794688	0	NA	3845	1
cg26509462	2	11903161	-4.77e-4	7.96e-4	0.5490086977136919	0	NA	3891	1
cg26509493	13	49926314	0.002274	0.001374	0.0979200690165121	0	NA	3894	1
cg26509530	5	9510176	9.81e-4	0.001703	0.5645866051363411	0	NA	3893	1
cg26509533	16	138625	9.16e-4	8.12e-4	0.2592866340285066	0	NA	3895	1
cg26509650	5	34044775	-0.001121	8.47e-4	0.18567092194048784	0	NA	3894	1
cg26509738	1	11881797	7.3e-4	0.001471	0.6197102452246777	0	NA	3896	1
cg26510009	10	118467765	-6.75e-4	0.0019520000000000002	0.7294936412029451	0	NA	3896	1
cg26510019	3	186505515	-0.003169	0.002117	0.13441157273933427	0	NA	3784	1
cg26510118	4	82626926	-1.91e-4	7.88e-4	0.8084812465612898	0	NA	3894	1
cg26510160	10	27531705	-2.63e-4	3.57e-4	0.46130804408381493	0	NA	3894	1
cg26510238	10	75764887	2.0999999999999998e-4	0.001085	0.8465295149640043	0	NA	3895	1
cg26510452	20	39991461	0.001258	9.01e-4	0.16264632460185974	0	NA	3896	1
cg26510550	11	128774453	0.003843	0.003355	0.25202091435051377	0	NA	3895	1
cg26510634	3	123877804	-0.001228	0.001248	0.32512812033887023	0	NA	3894	1
cg26510640	1	23875645	-0.001185	0.001327	0.3718616118138954	0	NA	3897	1
cg26510684	15	22921227	0.001739	8.679999999999998e-4	0.04512834211701918	0	NA	3897	1
cg26510736	3	178969936	0.001167	9.089999999999999e-4	0.19920201019258407	0	NA	3895	1
cg26510778	12	124416341	-0.00116	8.81e-4	0.18794403760216058	0	NA	3894	1
cg26510796	17	77018772	7.3e-5	9.08e-4	0.9359219297608515	0	NA	3896	1
cg26510903	8	101173520	-2.21e-4	5.4e-4	0.6823494102572396	0	NA	3892	1
cg26510980	20	48068853	-0.002102	0.0018179999999999997	0.24759297163586128	0	NA	3896	1
cg26511060	14	104060734	1.09e-4	6.98e-4	0.875906543879624	0	NA	3897	1
cg26511124	10	119333071	0.002723	0.001456	0.061457117540482414	0	NA	3897	1
cg26511131	18	54556466	1.0199999999999999e-4	0.001199	0.9322050308895713	0	NA	3893	1
cg26511276	4	170263013	7.68e-4	8.74e-4	0.3795539060792329	0	NA	3896	1
cg26511502	4	186125372	-5.36e-4	2.4400000000000002e-4	0.028040355868126282	0	NA	3867	1
cg26511531	2	207909663	1.12e-4	0.001035	0.9138270817173091	0	NA	3891	1
cg26512129	17	37309549	2.25e-4	1.99e-4	0.25820105851958575	0	NA	3897	1
cg26512467	15	58577955	5.01e-4	8.57e-4	0.5588184342123141	0	NA	3888	1
cg26512468	17	80022958	6.01e-4	0.001216	0.621134277719614	0	NA	3897	1
cg26512664	2	113357726	-1.45e-4	3.33e-4	0.6632463940262621	0	NA	3881	1
cg26512721	3	134427963	-0.001532	7.68e-4	0.04606560662966202	0	NA	3891	1
cg26512856	1	157154348	9.59e-4	9.25e-4	0.2998492334386611	0	NA	3893	1
cg26513016	12	13139181	0.001399	0.001295	0.2800046565563677	0	NA	3897	1
cg26513170	11	21578516	0.001275	0.001053	0.22596201746909056	0	NA	3893	1
cg26513274	11	119865427	-5.9e-4	9.59e-4	0.538406673478697	0	NA	3892	1
cg26513279	2	39334349	2.5e-4	0.001422	0.8604442186879571	0	NA	3897	1
cg26513378	2	41722396	6.01e-4	0.001208	0.6188248306240302	0	NA	3886	1
cg26513451	22	19942505	5.99e-4	7.64e-4	0.4330216779130114	0	NA	3895	1
cg26513485	1	208065241	-5.1000000000000006e-5	7.83e-4	0.9480672304985045	0	NA	3888	1
cg26513521	7	14060118	0.003043	8.99e-4	7.121143252537388e-4	0	NA	3895	1
cg26513651	12	19380940	6.07e-4	0.001249	0.626975113203849	0	NA	3895	1
cg26513738	11	33184477	-7.399999999999999e-4	0.001028	0.4716208301138719	0	NA	3896	1
cg26513750	15	91129384	-6.03e-4	9.209999999999999e-4	0.5126460323212971	0	NA	3893	1
cg26513786	5	26495624	0.001647	0.001387	0.235048220706429	0	NA	3896	1
cg26513841	14	26537343	-3.39e-4	0.001639	0.8361399433419768	0	NA	3893	1
cg26513913	5	131977996	-0.0016109999999999998	0.002097	0.44234440948051207	0	NA	3880	1
cg26513949	16	57491959	-5.22e-4	8.13e-4	0.5208300575398552	0	NA	3891	1
cg26514511	7	106720015	-0.003061	0.002874	0.28684601414918454	0	NA	3896	1
cg26514648	8	134402840	-0.001025	0.001062	0.33446464065704246	0	NA	3896	1
cg26514662	3	193097979	7.68e-4	0.001006	0.4452132642221352	0	NA	3896	1
cg26514701	5	36535688	4.8e-4	9.129999999999999e-4	0.5990693395571943	0	NA	3895	1
cg26514816	20	3458896	-0.001582	0.001037	0.1271208548741196	0	NA	3895	1
cg26514858	19	2905985	-5.46e-4	0.002486	0.826159381601425	0	NA	3895	1
cg26514889	1	18271255	0.001093	0.001688	0.5173007287451459	0	NA	3892	1
cg26515358	3	149166488	2.3e-4	3.6e-4	0.5228952167240747	0	NA	3894	1
cg26515475	13	65568412	-0.0016050000000000003	0.003432	0.6400296508534682	0	NA	3892	1
cg26515490	2	119293552	0.001201	0.001367	0.3796365272104044	0	NA	3892	1
cg26515501	17	19881747	4e-5	6.22e-4	0.9487244407913707	0	NA	3897	1
cg26515539	10	74968265	9.22e-4	0.001012	0.3622599706665846	0	NA	3893	1
cg26515799	22	42083886	-2.1e-4	0.00129	0.8706832327463385	0	NA	3897	1
cg26515808	6	919863	-0.002308	0.00177	0.1922489933059721	0	NA	3896	1
cg26515854	20	10628454	-7.9e-5	9.43e-4	0.9332351776891176	0	NA	3896	1
cg26515984	3	172939306	8.22e-4	0.001701	0.6289216806118658	0	NA	3893	1
cg26516006	10	123276379	0.002111	0.001345	0.11652758463223281	0	NA	3896	1
cg26516046	16	2324699	5.06e-4	0.001273	0.6910089219291788	0	NA	3896	1
cg26516291	3	115120773	8.22e-4	0.001302	0.5278205878284563	0	NA	3893	1
cg26516498	3	4344830	0.002095	0.00237	0.3767144348832804	0	NA	3895	1
cg26516510	11	2170779	-0.002529	0.002348	0.28144145276199584	0	NA	3896	1
cg26516568	20	56094792	6.64e-4	0.001353	0.6235953049765233	0	NA	3896	1
cg26516641	3	126771517	0.002416	0.001769	0.17201953035574666	0	NA	3890	1
cg26516898	13	113504130	9.689999999999999e-4	0.00105	0.3560816572727669	0	NA	3890	1
cg26516948	6	12124534	0.00106	0.001416	0.45410582590922666	0	NA	3893	1
cg26516995	12	70052193	7.64e-4	0.001392	0.5831079993332646	0	NA	3891	1
cg26516996	8	120903806	-1.0500000000000002e-4	8.6e-4	0.9028253471780556	0	NA	3895	1
cg26517054	20	24297443	-3.34e-4	0.001086	0.7584242807903583	0	NA	3894	1
cg26517084	1	211752193	7e-5	3.41e-4	0.8373544687122615	0	NA	3892	1
cg26517176	14	92918059	-0.001367	8.57e-4	0.11069005812085694	0	NA	3895	1
cg26517194	9	117434125	0.00214	0.001086	0.04877719428433836	0	NA	3894	1
cg26517252	1	116560364	-8.09e-4	0.001111	0.4665078034223323	0	NA	3895	1
cg26517721	19	32086763	0.001745	0.001381	0.20638185080642282	0	NA	3895	1
cg26517800	11	124171684	1.14e-4	0.001694	0.9463457905236834	0	NA	3866	1
cg26518007	1	119445426	4.29e-4	0.001009	0.6707102451545232	0	NA	3894	1
cg26518134	2	24345551	-0.001508	0.001504	0.31602514107930885	0	NA	3893	1
cg26518189	9	112180827	3.3e-4	9.129999999999999e-4	0.7177662279683045	0	NA	3894	1
cg26518391	20	2286626	-2.57e-4	9.31e-4	0.7825117668858304	0	NA	3895	1
cg26518497	22	38071174	-8.9e-5	2.99e-4	0.7659635435906222	0	NA	3896	1
cg26518528	17	27297353	6.33e-4	0.001044	0.5443010592789721	0	NA	3894	1
cg26518635	3	39149517	-5.65e-4	0.001229	0.6457148054671762	0	NA	3856	1
cg26518811	22	36828552	0.001597	9.209999999999999e-4	0.08292078032029103	0	NA	3895	1
cg26518917	18	53506075	-0.001997	0.00109	0.0669350201428041	0	NA	3897	1
cg26518937	9	111929703	0.002079	0.00193	0.2813899995845792	0	NA	3860	1
cg26519035	3	184365313	0.001038	8.6e-4	0.22744110023781208	0	NA	3889	1
cg26519134	16	56329406	-5.51e-4	0.001055	0.6014789555476365	0	NA	3892	1
cg26519249	8	123682301	0.002125	9.31e-4	0.02246031255599689	0	NA	3897	1
cg26519263	12	88324173	7.63e-4	0.001473	0.6044649006601364	0	NA	3888	1
cg26519310	8	67439767	0.001168	0.001676	0.4858670208542946	0	NA	3897	1
cg26519433	3	50213079	-7.77e-4	9.23e-4	0.3998886303332596	0	NA	3888	1
cg26519488	12	112608847	-0.001511	0.0019260000000000002	0.432730641551306	0	NA	3897	1
cg26519582	11	67115713	-3.52e-4	0.00192	0.854536481393919	0	NA	3896	1
cg26519740	5	153656660	5.69e-4	0.001104	0.6062745450081353	0	NA	3897	1
cg26520055	12	11635985	-3.559999999999999e-4	0.001147	0.75627588603589	0	NA	3897	1
cg26520105	14	95600471	3.72e-4	0.001305	0.7756001118453015	0	NA	3884	1
cg26520203	11	121741630	7.57e-4	0.001063	0.476380894392754	0	NA	3893	1
cg26520239	5	27308439	9.79e-4	0.001171	0.4031337649690717	0	NA	3895	1
cg26520293	20	25205618	-0.0017320000000000002	8.949999999999999e-4	0.052966305984508036	0	NA	3880	1
cg26520487	3	49142654	0.00136	6.05e-4	0.024580406130940095	0	NA	3897	1
cg26520684	1	61418534	-5.89e-4	9.12e-4	0.5183872980846644	0	NA	3897	1
cg26520874	3	118754729	0.001219	0.002373	0.607464728161881	0	NA	3868	1
cg26520897	14	24768863	6.9e-5	2.04e-4	0.7351858806928441	0	NA	3897	1
cg26521107	3	46917917	-0.001264	8.429999999999999e-4	0.133768109797201	0	NA	3891	1
cg26521143	12	6402009	8.62e-4	0.001443	0.5502626498028254	0	NA	3887	1
cg26521476	22	36894703	-1.48e-4	7.29e-4	0.8391210940122567	0	NA	3897	1
cg26521497	8	19991375	6.52e-4	8.78e-4	0.45772581986384986	0	NA	3885	1
cg26521515	1	36171083	0.0035649999999999996	0.001273	0.005102804041366514	0	NA	3896	1
cg26521521	8	1573597	-9.369999999999999e-4	0.001205	0.43680877614118124	0	NA	3894	1
cg26521807	13	40360417	-0.002113	6.95e-4	0.002363522012180558	0	NA	3896	1
cg26521813	17	38638625	0.00144	7.78e-4	0.06418397775392118	0	NA	3893	1
cg26522002	5	73528392	3.59e-4	9.24e-4	0.6976252348393307	0	NA	3896	1
cg26522101	2	128843885	6.73e-4	8.429999999999999e-4	0.42467363826569243	0	NA	3894	1
cg26522282	8	124633223	5.44e-4	9.04e-4	0.5473273060904065	0	NA	3894	1
cg26522334	5	149744168	6.55e-4	6.17e-4	0.2884226136104345	0	NA	3892	1
cg26522415	4	919686	-2.07e-4	0.001009	0.8374521065400271	0	NA	3891	1
cg26522487	3	65934852	9.07e-4	9.45e-4	0.33716174187751474	0	NA	3895	1
cg26522500	3	141869419	7.9e-4	0.001102	0.4734491291199574	0	NA	3897	1
cg26522515	6	91184571	-6.81e-4	0.001258	0.5882763881658243	0	NA	3896	1
cg26522580	6	16286279	1.7000000000000004e-4	0.001003	0.8654100376599916	0	NA	3895	1
cg26522639	2	191790846	-7.37e-4	0.001094	0.5005182208679444	0	NA	3897	1
cg26522679	1	15662155	-7.01e-4	0.001088	0.51937996221355	0	NA	3893	1
cg26522738	8	24261642	-4.09e-4	0.001472	0.7811250039947835	0	NA	3894	1
cg26522771	11	76548223	9.47e-4	9.95e-4	0.3412193241888816	0	NA	3894	1
cg26522786	18	9005673	-2.24e-4	8.34e-4	0.7882489550389944	0	NA	3897	1
cg26522970	17	64578790	-0.001014	7.97e-4	0.20327684286353415	0	NA	3897	1
cg26523006	21	30751251	2.58e-4	9.11e-4	0.7770194896039792	0	NA	3894	1
cg26523095	8	95731933	1.1800000000000001e-4	3.11e-4	0.7043750938770215	0	NA	3817	1
cg26523154	10	51042155	0.001053	0.001461	0.4710699772592182	0	NA	3816	1
cg26523284	3	156534965	-1.47e-4	6.89e-4	0.831051882667981	0	NA	3812	1
cg26523432	17	7994379	-8.18e-4	0.002282	0.7200009725747782	0	NA	3893	1
cg26523443	16	19315222	2.2e-4	0.001649	0.8938658233997894	0	NA	3881	1
cg26523533	11	9859979	-0.002438	0.001459	0.09472018863064054	0	NA	3895	1
cg26523841	19	46498721	-1.54e-4	6.21e-4	0.8041443742444537	0	NA	3836	1
cg26523891	20	49100447	1.2e-5	1.99e-4	0.9519155012914947	0	NA	3896	1
cg26523924	18	43620923	0.002713	0.001017	0.007638379509645132	0	NA	3891	1
cg26524064	15	63328685	-1.1800000000000001e-4	7.46e-4	0.8743173712835124	0	NA	3896	1
cg26524157	22	24030142	3.74e-4	5.01e-4	0.4553612130577867	0	NA	3862	1
cg26524446	3	45408913	2.58e-4	8.75e-4	0.7681030121639687	0	NA	3893	1
cg26524555	14	61220241	-0.003842	0.0017789999999999998	0.030800530180307966	0	NA	3851	1
cg26524748	2	157621435	0.001332	0.003553	0.7077389628096633	0	NA	3726	1
cg26524889	13	63086392	4.4e-5	5.02e-4	0.93015533581112	0	NA	3895	1
cg26524945	22	23864231	-1.42e-4	1.96e-4	0.4687650894858753	0	NA	3872	1
cg26524964	13	113414169	0.001124	0.001318	0.3937661840386886	0	NA	3894	1
cg26525074	19	37349824	-6.1e-4	0.0018419999999999999	0.7405222875230717	0	NA	3858	1
cg26525198	5	66675169	-0.001268	0.001101	0.24945247424847344	0	NA	3895	1
cg26525421	21	45499553	5.39e-4	7.37e-4	0.4645694987312239	0	NA	3896	1
cg26525796	19	54768927	8.54e-4	0.001889	0.651203388524083	0	NA	3887	1
cg26526001	20	1305960	3.9e-5	1.92e-4	0.8390373318566402	0	NA	3810	1
cg26526113	14	35180593	1.83e-4	0.001311	0.8889854428443438	0	NA	3887	1
cg26526126	11	21406600	-0.003712	0.001986	0.06161118638851393	0	NA	3890	1
cg26526169	8	46946544	-0.0015279999999999998	0.002985	0.6087260393643913	0	NA	3892	1
cg26526276	2	46585929	-0.00243	0.001295	0.06059380567277619	0	NA	3893	1
cg26526467	2	121548784	3.56e-4	0.00102	0.7270745891656747	0	NA	3892	1
cg26526509	19	6019110	-2.29e-4	0.001977	0.9077856343536687	0	NA	3893	1
cg26526531	3	64914372	3.26e-4	0.001791	0.8555660751260857	0	NA	3897	1
cg26527092	1	1203337	0.001219	9.47e-4	0.19801663941777645	0	NA	3895	1
cg26527232	3	72898025	3.39e-4	2.94e-4	0.24888525566371097	0	NA	3895	1
cg26527366	4	3407304	-0.00122	9.29e-4	0.1891020747817188	0	NA	3895	1
cg26527490	20	17791849	0.001435	0.00121	0.23564188257120108	0	NA	3895	1
cg26527599	19	17345804	-4.4900000000000007e-4	4.4e-4	0.3075129362174214	0	NA	3897	1
cg26527709	11	71294208	-6.1e-5	0.001832	0.9734377913577439	0	NA	3897	1
cg26527727	7	37893196	0.004157	0.002836	0.14270362667058206	0	NA	3891	1
cg26528000	9	100069633	0.007451	0.002928	0.010935899471059773	0	NA	3896	1
cg26528124	2	157654530	-0.00153	0.001846	0.40720679660726966	0	NA	3780	1
cg26528279	4	109093699	-8.2e-4	9.08e-4	0.3664814740131547	0	NA	3869	1
cg26528335	11	73375719	-0.001164	0.001012	0.25006248278920024	0	NA	3894	1
cg26528399	16	85753164	3.28e-4	7.72e-4	0.6709311052848488	0	NA	3895	1
cg26528498	9	33276820	0.001053	8.06e-4	0.19139902371178136	0	NA	3894	1
cg26528623	10	97051102	5.6e-5	6.62e-4	0.9325856440545431	0	NA	3888	1
cg26528644	4	93155635	2.3499999999999997e-4	0.001429	0.8693763816888601	0	NA	3894	1
cg26528659	20	6800195	0.001956	9.95e-4	0.049318349871775295	0	NA	3880	1
cg26528744	10	75240045	-0.001527	0.00157	0.33074644232546324	0	NA	3887	1
cg26528816	15	90418436	5e-6	5.04e-4	0.9920846084011605	0	NA	3897	1
cg26528925	13	42622677	1.94e-4	2.63e-4	0.4607316699727666	0	NA	3856	1
cg26528940	3	37845749	-8.43e-4	0.002001	0.6735438022043644	0	NA	3775	1
cg26529052	22	41057213	0.001285	0.001355	0.3429566566376583	0	NA	3896	1
cg26529055	18	67683287	-0.001421	0.00123	0.24797391953247597	0	NA	3897	1
cg26529323	12	57689334	-0.001328	0.001615	0.4109112853919988	0	NA	3872	1
cg26529329	3	43252505	0.001096	0.0012349999999999998	0.3748370010781086	0	NA	3896	1
cg26529379	19	8521694	-7.52e-4	0.001066	0.48053589839694816	0	NA	3893	1
cg26529538	10	114074165	0.001967	0.003258	0.5460134379973178	0	NA	3897	1
cg26529856	13	113740490	-0.001138	0.00114	0.31816027270302544	0	NA	3894	1
cg26529946	5	147585283	-6.42e-4	0.001564	0.6814495200691206	0	NA	3896	1
cg26530167	10	104178402	1.44e-4	7.9e-4	0.8553641854401492	0	NA	3894	1
cg26530286	19	58239593	4.8e-5	7.84e-4	0.9511804262778009	0	NA	3896	1
cg26530422	5	138657428	-9.32e-4	0.001486	0.530536611661271	0	NA	3895	1
cg26530565	16	88762811	-2.37e-4	8.49e-4	0.7801282217130742	0	NA	3896	1
cg26530604	6	38101958	1.12e-4	6.35e-4	0.8599970242801459	0	NA	3897	1
cg26530618	3	11654148	5.85e-4	6.28e-4	0.35158016521315055	0	NA	3896	1
cg26530630	1	168058993	-0.001039	8.59e-4	0.22645315601851987	0	NA	3897	1
cg26530864	1	117249009	-5.15e-4	0.001553	0.7401790652151511	0	NA	3889	1
cg26530883	3	121818092	-4.97e-4	7.63e-4	0.5148037045873001	0	NA	3892	1
cg26531023	5	135265920	-0.001353	8.56e-4	0.11396781524470966	0	NA	3871	1
cg26531113	2	33505028	-3.04e-4	0.001194	0.7990271424900832	0	NA	3895	1
cg26531152	10	63786445	-4.7999999999999996e-4	0.00132	0.7161295688555653	0	NA	3889	1
cg26531195	11	64097053	0.00213	0.001464	0.14569195492042808	0	NA	3896	1
cg26531424	3	42549127	3.71e-4	9.14e-4	0.6848101289862147	0	NA	3895	1
cg26531425	19	36630897	-1.54e-4	2.3e-4	0.5031349932842692	0	NA	3864	1
cg26531484	5	138038352	0.00395	0.00141	0.005087850019442458	0	NA	3896	1
cg26531625	3	27749885	0.002538	0.001047	0.015347698914254138	0	NA	3897	1
cg26531634	17	77006381	-9.63e-4	0.002173	0.657645575617549	0	NA	3884	1
cg26531709	17	39677971	3.87e-4	6.48e-4	0.5503590244742067	0	NA	3895	1
cg26531879	12	122200244	-9e-6	8.11e-4	0.991145729152029	0	NA	3895	1
cg26531901	17	34079949	-4.15e-4	0.001483	0.7796016688744529	0	NA	3881	1
cg26532020	11	74336531	-3.64e-4	7.94e-4	0.6466375899417213	0	NA	3897	1
cg26532075	12	69752753	-4.64e-4	0.001071	0.6648404493393041	0	NA	3897	1
cg26532087	1	27219171	4.81e-4	8.07e-4	0.5511520481883708	0	NA	3897	1
cg26532090	6	14545083	-7.26e-4	9.129999999999999e-4	0.4265083835577808	0	NA	3896	1
cg26532121	3	59197239	-4.75e-4	0.001621	0.7694999895781262	0	NA	3887	1
cg26532154	12	25254623	0.002079	0.001563	0.18347400738590472	0	NA	3894	1
cg26532177	10	31851627	-0.0017490000000000001	0.001781	0.3260838047938605	0	NA	3855	1
cg26532199	6	106671344	0.002623	0.001517	0.08379647206938076	0	NA	3890	1
cg26532208	17	46506244	-0.002398	0.001646	0.1451536138228823	0	NA	3865	1
cg26532320	16	85935911	-0.0015839999999999997	0.003008	0.5984743476582184	0	NA	3888	1
cg26532527	13	100033381	-0.0031710000000000006	8.45e-4	1.749661877466397e-4	0	NA	3895	1
cg26532670	5	179862450	-1.98e-4	0.001106	0.8579192430511835	0	NA	3895	1
cg26532837	2	90108076	0.001388	0.001062	0.19122358479993679	0	NA	3894	1
cg26532848	6	108880408	4.3e-5	2.18e-4	0.8436336995415361	0	NA	3896	1
cg26533154	5	34527143	-0.001277	0.001245	0.30503168884545667	0	NA	3897	1
cg26533221	8	8147144	6.86e-4	4.08e-4	0.09269057410004465	0	NA	3892	1
cg26533236	6	115319915	1.1000000000000002e-4	8.46e-4	0.8965477229172168	0	NA	3896	1
cg26533406	10	93111611	0.001131	8.97e-4	0.2073558450868371	0	NA	3891	1
cg26533492	13	103592835	7.43e-4	0.001486	0.6170750774519739	0	NA	3885	1
cg26533863	20	44135263	-7.52e-4	0.001222	0.5383007490187229	0	NA	3894	1
cg26533892	20	31099338	1.66e-4	8.21e-4	0.8397662766476475	0	NA	3894	1
cg26534112	15	62562794	-0.001725	0.001331	0.19496927270830916	0	NA	3897	1
cg26534129	1	73100657	9.430000000000002e-4	0.001077	0.38125823030660744	0	NA	3895	1
cg26534223	13	60718350	-3.4e-4	8.41e-4	0.686006376270951	0	NA	3896	1
cg26534238	16	3628485	-1.7199999999999998e-4	5.72e-4	0.7636438020815863	0	NA	3895	1
cg26534377	3	112372913	-1.11e-4	0.001308	0.9323707960387275	0	NA	3891	1
cg26534500	16	61778103	-0.002458	0.001961	0.21004485037286585	0	NA	3732	1
cg26534547	2	20435887	3.06e-4	5.68e-4	0.5900715179413678	0	NA	3897	1
cg26534665	17	4889548	-3.05e-4	0.001498	0.8386623368526276	0	NA	3896	1
cg26534980	8	109475460	7.54e-4	8.54e-4	0.37728815236829183	0	NA	3894	1
cg26535014	9	136283166	3.62e-4	3.12e-4	0.2459444260440495	0	NA	3839	1
cg26535070	4	56325135	-0.003339	0.001576	0.03411964898081429	0	NA	3845	1
cg26535164	8	26231653	6.509999999999999e-4	0.00151	0.6663768817873656	0	NA	3881	1
cg26535270	2	219521249	0.001729	0.001337	0.1959440680739438	0	NA	3896	1
cg26535301	12	9947513	-8.29e-4	0.0012930000000000003	0.52142872332315	0	NA	3889	1
cg26535366	11	58274247	-2.1e-5	0.001276	0.9868692637787285	0	NA	3896	1
cg26535398	9	135391348	0.001067	7.46e-4	0.15263239616569874	0	NA	3896	1
cg26535591	6	90996646	-5.74e-4	0.001025	0.5754794376980541	0	NA	3892	1
cg26535616	20	33462829	6.58e-4	7.92e-4	0.4060820569169026	0	NA	3896	1
cg26535749	7	92861412	-1.01e-4	2.13e-4	0.6353726923440806	0	NA	3896	1
cg26535797	16	66406581	0.001347	8.85e-4	0.12800058715247928	0	NA	3893	1
cg26535827	6	129874209	-5.71e-4	0.001266	0.6519701930256006	0	NA	3896	1
cg26535892	18	60738502	-0.001163	9.12e-4	0.20223163255690352	0	NA	3895	1
cg26535924	5	2393472	-9.98e-4	0.001275	0.43377681349139174	0	NA	3893	1
cg26535987	15	40399723	9.16e-4	9.22e-4	0.3204700485443052	0	NA	3895	1
cg26536070	17	38224777	4.41e-4	0.001431	0.7579483369870995	0	NA	3887	1
cg26536219	15	95845612	0.001493	0.002472	0.545867310094594	0	NA	3896	1
cg26536259	20	6748006	-1.58e-4	3.91e-4	0.6861450149432067	0	NA	3895	1
cg26536285	3	127572750	-7.36e-4	0.001032	0.47573543576416966	0	NA	3894	1
cg26536319	16	67587126	-7.14e-4	8.06e-4	0.375695085987122	0	NA	3893	1
cg26536378	4	162495132	0.001501	0.001342	0.26336209459574306	0	NA	3894	1
cg26536390	6	169116692	4.8699999999999997e-4	0.001305	0.7090144234254103	0	NA	3897	1
cg26536394	4	84654180	5.06e-4	9.209999999999999e-4	0.5827290371774804	0	NA	3894	1
cg26536440	2	133427882	4.2e-5	5.13e-4	0.934749021275481	0	NA	3814	1
cg26536453	6	169969020	0.00268	0.001785	0.13325198909033056	0	NA	3895	1
cg26536535	16	71580362	1.1100000000000001e-4	8.09e-4	0.8908676304026555	0	NA	3888	1
cg26536713	10	89788462	-0.001743	0.001083	0.10752491024141154	0	NA	3875	1
cg26536849	20	47850300	4.23e-4	9.209999999999999e-4	0.6460306756946395	0	NA	3894	1
cg26536894	22	43659884	2.53e-4	2.3800000000000004e-4	0.28777051889848787	0	NA	3894	1
cg26537041	1	72529092	-0.002105	0.001237	0.08881206012752403	0	NA	3882	1
cg26537061	18	21084216	6.03e-4	9.04e-4	0.5047495229271932	0	NA	3892	1
cg26537270	16	57980584	-5.49e-4	8.54e-4	0.5203168005073668	0	NA	3894	1
cg26537273	2	101264540	5.45e-4	8.85e-4	0.5380138480058925	0	NA	3897	1
cg26537422	1	212394952	6.8e-4	8.21e-4	0.40752427757839604	0	NA	3894	1
cg26537431	6	16327119	3.17e-4	8.5e-4	0.7091922248338403	0	NA	3895	1
cg26537443	3	143314581	0.001274	0.001273	0.31693049893130837	0	NA	3890	1
cg26537545	5	141248208	-0.001057	0.001156	0.36052778546630154	0	NA	3897	1
cg26537584	5	14749339	-5.87e-4	0.001198	0.6241457123178407	0	NA	3889	1
cg26537607	17	78606019	0.003095	0.001053	0.003290380734007987	0	NA	3897	1
cg26537635	12	22671186	-1.24e-4	0.001287	0.9232441133716797	0	NA	3896	1
cg26537640	1	160642715	-0.001777	0.001034	0.08569294138350178	0	NA	3895	1
cg26537719	11	122874364	0.001209	0.001464	0.408906393048742	0	NA	3891	1
cg26537742	2	934721	4.23e-4	7.57e-4	0.576308681668455	0	NA	3895	1
cg26537814	10	48490450	-6.8e-4	4.93e-4	0.16779908835547205	0	NA	3897	1
cg26537885	2	86100811	-1.8e-5	7.73e-4	0.9814222195578752	0	NA	3894	1
cg26538160	15	58358243	0.001059	0.001007	0.2929654230590952	0	NA	3892	1
cg26538206	8	140225573	-2.59e-4	9.51e-4	0.7853568351801349	0	NA	3897	1
cg26538223	1	230908905	-9.8e-4	0.0025	0.6950582138022078	0	NA	3896	1
cg26538230	4	8603683	8.9e-4	7.12e-4	0.21129954733371048	0	NA	3897	1
cg26538319	1	212505439	2.4e-4	0.001174	0.8380180343309463	0	NA	3896	1
cg26538377	15	89655439	-2.38e-4	0.001109	0.8300731474032907	0	NA	3895	1
cg26538513	22	47439366	8.69e-4	7.64e-4	0.25535666875971114	0	NA	3894	1
cg26538624	1	202237408	-5.44e-4	8.22e-4	0.50809909423094	0	NA	3896	1
cg26538749	22	42135388	-8.43e-4	0.001289	0.5131148045124798	0	NA	3897	1
cg26538792	7	73424050	-3.3e-5	9.83e-4	0.9732194855646269	0	NA	3894	1
cg26538906	20	43192814	9.57e-4	0.001051	0.36252653222753933	0	NA	3894	1
cg26539024	4	103506674	4.4e-4	0.001245	0.7237783505654902	0	NA	3892	1
cg26539176	5	24885772	-3.16e-4	0.001125	0.7787956230965208	0	NA	3897	1
cg26539301	9	127023121	-8.77e-4	0.001093	0.42233388754723616	0	NA	3891	1
cg26539467	15	101359719	0.002145	0.001042	0.03953820416183241	0	NA	3887	1
cg26539501	10	80763945	-3.12e-4	0.001346	0.8166949728478147	0	NA	3881	1
cg26539571	6	16731770	-0.002973	0.002109	0.15863631075551593	0	NA	3895	1
cg26539618	22	26908989	-6.42e-4	0.0016	0.6882360717987437	0	NA	3886	1
cg26539688	19	49421594	0.001854	0.001253	0.13896698456249623	0	NA	3897	1
cg26539712	4	73891111	-0.001006	0.001314	0.4439136197362018	0	NA	3896	1
cg26540165	17	2323240	3.04e-4	0.001281	0.8124127379957453	0	NA	3895	1
cg26540167	12	66035973	9.8e-5	0.001303	0.9400467914996777	0	NA	3896	1
cg26540230	15	85147051	-7.47e-4	8.98e-4	0.40549443453585027	0	NA	3897	1
cg26540253	19	996710	-6.82e-4	4.56e-4	0.13475426358100048	0	NA	3896	1
cg26540402	10	72358913	-0.001486	0.00128	0.24566731727768515	0	NA	3896	1
cg26540635	17	34070477	-5.94e-4	0.001241	0.6321903077270505	0	NA	3896	1
cg26540765	6	130065605	0.001782	0.001441	0.21622030924863408	0	NA	3887	1
cg26540842	6	31608714	-7.57e-4	8.19e-4	0.3553312231893709	0	NA	3897	1
cg26540870	6	91361375	0.001755	0.001023	0.08624580630776231	0	NA	3897	1
cg26540972	1	159911104	6.3e-5	7.22e-4	0.9304667416282443	0	NA	3897	1
cg26541160	15	92132928	-0.002356	0.001622	0.14635492075789827	0	NA	3884	1
cg26541215	4	153548202	-5.18e-4	0.001169	0.657683443899868	0	NA	3893	1
cg26541442	9	78994692	-0.00209	0.00113	0.06437734992362758	0	NA	3896	1
cg26542064	6	137255038	-9.670000000000001e-4	0.001519	0.5243834521489936	0	NA	3896	1
cg26542104	12	109611548	3.16e-4	9.68e-4	0.7440867264692326	0	NA	3894	1
cg26542229	7	155547547	0.001766	9.35e-4	0.05892264711179242	0	NA	3895	1
cg26542308	4	129522893	-8.139999999999999e-4	0.001606	0.612260551190215	0	NA	3886	1
cg26542383	7	28192729	-0.001543	0.001442	0.2846005801466668	0	NA	3895	1
cg26542404	14	77228132	2.55e-4	2.54e-4	0.31540897711153765	0	NA	3855	1
cg26542406	7	41921262	1.9e-5	2.65e-4	0.9428421577422048	0	NA	3895	1
cg26542673	1	221955672	0.0019350000000000003	0.00129	0.133614402537716	0	NA	3897	1
cg26542699	8	67202990	0.002223	0.001645	0.17657764924317662	0	NA	3896	1
cg26542980	14	75593085	-1.2e-5	2.68e-4	0.9642857599527385	0	NA	3895	1
cg26543023	6	1406975	-0.00161	0.001586	0.3100427148466661	0	NA	3892	1
cg26543033	7	150056200	-8.9e-4	0.001017	0.3815070324579936	0	NA	3894	1
cg26543129	2	38696768	-8.37e-4	9.2e-4	0.3629371680983525	0	NA	3896	1
cg26543179	6	155809071	-0.002441	0.001726	0.1572877467257636	0	NA	3723	1
cg26543180	12	6875638	-1.93e-4	3.13e-4	0.5374897416530668	0	NA	3889	1
cg26543347	1	68001278	8e-5	2.07e-4	0.6991460767877079	0	NA	3897	1
cg26543353	2	8742896	0.0036240000000000005	0.003335	0.27718856933648534	0	NA	3895	1
cg26543376	16	1839287	-2.14e-4	8.71e-4	0.8059186496462601	0	NA	3896	1
cg26543410	15	69714414	3.46e-4	0.001558	0.8242519265894674	0	NA	3896	1
cg26543436	1	171853856	4.11e-4	0.001507	0.7850628685475595	0	NA	3890	1
cg26543615	16	81812336	-3.5e-4	0.001572	0.8238107904678942	0	NA	3895	1
cg26543757	5	148750900	-8e-5	9.22e-4	0.930856006728978	0	NA	3896	1
cg26543959	21	19051458	8.41e-4	8.3e-4	0.3109393250688144	0	NA	3816	1
cg26544051	11	34163117	-9.8e-4	6.53e-4	0.13341617400313183	0	NA	3896	1
cg26544219	21	45870395	0.001572	0.002632	0.5503308435433656	0	NA	3897	1
cg26544317	8	11267659	9.07e-4	0.002011	0.6519755717016825	0	NA	3895	1
cg26544344	17	3923350	-7.57e-4	0.001049	0.47051605084911235	0	NA	3887	1
cg26544363	11	31832883	4.73e-4	4.92e-4	0.33636007417990765	0	NA	3835	1
cg26544378	4	111558667	-2.66e-4	6.87e-4	0.6986150463215224	0	NA	3897	1
cg26544427	9	122914448	-0.002624	0.00156	0.09255889616297328	0	NA	3896	1
cg26544448	13	50018816	2.51e-4	3.32e-4	0.44963474860942737	0	NA	3855	1
cg26544510	1	206922738	9e-5	8.31e-4	0.9137551453713454	0	NA	3897	1
cg26544530	13	28896826	0.002147	0.001988	0.2801511401742354	0	NA	3897	1
cg26544599	1	46928064	-0.001317	0.001415	0.35198701272115757	0	NA	3896	1
cg26544710	3	74188835	-0.002211	0.002537	0.3834802377974354	0	NA	3797	1
cg26544774	17	2305938	0.0015309999999999998	0.001105	0.16589341070682231	0	NA	3894	1
cg26544857	1	205323329	-0.001371	0.002242	0.5408636000814759	0	NA	3892	1
cg26544866	20	59709469	-3.4700000000000003e-4	0.00313	0.9117252878985729	0	NA	3896	1
cg26545026	7	23531928	0.001605	7.89e-4	0.04192936527685128	0	NA	3897	1
cg26545037	21	43504714	-2.62e-4	8.61e-4	0.7609013801230258	0	NA	3897	1
cg26545302	1	200859650	6.4e-4	0.001148	0.5771918089646888	0	NA	3893	1
cg26545339	6	5180436	0.001043	7.09e-4	0.14126785074634718	0	NA	3897	1
cg26545489	3	130746981	-0.0012469999999999998	0.001031	0.22646876284756418	0	NA	3894	1
cg26545623	13	40677344	-1.24e-4	8.81e-4	0.8880681164902595	0	NA	3896	1
cg26545689	1	228447582	-0.002012	0.00169	0.2338371465915084	0	NA	3894	1
cg26545732	7	155044633	6.04e-4	7.92e-4	0.4456863174401312	0	NA	3894	1
cg26545762	2	240047637	2.5000000000000005e-5	7.51e-4	0.9734441670397775	0	NA	3894	1
cg26545817	19	38397173	2.2e-4	3.12e-4	0.48073045539313203	0	NA	3895	1
cg26545845	10	99175095	-5.96e-4	0.001224	0.6263092814325761	0	NA	3892	1
cg26545917	2	58707072	0.001183	0.001008	0.24055082865558006	0	NA	3894	1
cg26545954	20	61669194	-0.006737	0.002896	0.020001904073217745	0	NA	3897	1
cg26545997	17	170073	0.001508	7.14e-4	0.034682605357797706	0	NA	3897	1
cg26546092	2	37916283	0.00109	9.419999999999999e-4	0.2472263894684893	0	NA	3889	1
cg26546143	21	38710892	-8.82e-4	0.001084	0.41584368810429184	0	NA	3897	1
cg26546165	19	45734064	-4.6399999999999995e-4	0.001091	0.6706195301803746	0	NA	3896	1
cg26546217	22	43668723	-4.2e-5	7.61e-4	0.9559866664204594	0	NA	3897	1
cg26546703	6	155577955	0.001017	7.74e-4	0.18886185693122187	0	NA	3897	1
cg26546874	12	131090972	-4.46e-4	0.001044	0.6692314289948911	0	NA	3895	1
cg26546906	1	229997149	-3.03e-4	8.82e-4	0.7311941984398396	0	NA	3896	1
cg26547178	4	155176584	7.8e-4	0.002179	0.7203714759151532	0	NA	3888	1
cg26547376	15	81286279	-7.380000000000002e-4	0.001486	0.6194462818908444	0	NA	3890	1
cg26547424	20	58654204	4.449999999999999e-4	0.001458	0.760204221309831	0	NA	3893	1
cg26547443	19	44084300	-9.8e-4	0.001341	0.464902599111061	0	NA	3892	1
cg26547516	12	46837215	-8.82e-4	0.001121	0.43140041590904993	0	NA	3897	1
cg26547750	2	152495247	-3.25e-4	6.48e-4	0.6159888756175269	0	NA	3882	1
cg26547858	1	218204613	0.001547	0.002101	0.4615383869418957	0	NA	3885	1
cg26548018	14	101055666	0.002189	0.001526	0.1514384122242136	0	NA	3896	1
cg26548019	10	82029294	-7.86e-4	9.65e-4	0.41535412165901636	0	NA	3893	1
cg26548094	8	25911038	0.0018259999999999997	0.002107	0.3861420158579113	0	NA	3893	1
cg26548185	13	111464743	-8.84e-4	0.002776	0.7501483154099293	0	NA	3888	1
cg26548239	17	43060934	-8.3e-5	0.00103	0.9357739646122711	0	NA	3897	1
cg26548392	17	48602319	5.56e-4	7.71e-4	0.4708225370222303	0	NA	3897	1
cg26548419	11	9336630	4e-5	4.24e-4	0.9248393759342037	0	NA	3896	1
cg26548476	6	7441052	1.58e-4	0.00115	0.8907215039949941	0	NA	3894	1
cg26548478	20	8962771	-0.003515	0.001633	0.031359561123415765	0	NA	3877	1
cg26548600	7	139306075	-0.001345	0.001214	0.2679016612585514	0	NA	3879	1
cg26548685	5	5048391	0.0018020000000000002	0.0024069999999999994	0.45406832508880846	0	NA	3897	1
cg26548730	5	177565069	-4.7300000000000006e-4	7.73e-4	0.5406028088702671	0	NA	3897	1
cg26548811	6	163468078	-0.002227	0.002199	0.3111876819793894	0	NA	3832	1
cg26548840	22	40212106	6.75e-4	0.001355	0.6183748101773823	0	NA	3893	1
cg26548847	11	65668714	-9.2e-5	0.001013	0.927636135729438	0	NA	3896	1
cg26548871	19	54492713	0.001591	0.002292	0.4875859016581694	0	NA	3896	1
cg26548906	3	4509526	-7.2e-5	7.77e-4	0.9261704241345227	0	NA	3896	1
cg26549036	6	47080176	-8e-5	0.001355	0.9529197780135357	0	NA	3892	1
cg26549239	18	42683155	6.7e-4	7.35e-4	0.3619979510125213	0	NA	3896	1
cg26549290	3	137483813	0.001082	0.001149	0.346352183053475	0	NA	3896	1
cg26549480	8	22706063	1.12e-4	2.47e-4	0.65023100611137985	0	NA	3885	1
cg26549590	2	9881405	0.001697	8.42e-4	0.04385862651616673	0	NA	3896	1
cg26549624	9	94712484	-1.46e-4	4.07e-4	0.7198028003142165	0	NA	3882	1
cg26549675	2	80540499	1.5e-4	9.25e-4	0.8711781555834608	0	NA	3893	1
cg26549682	18	71959633	2.14e-4	4.51e-4	0.6351426075757289	0	NA	3886	1
cg26549728	20	58524612	-0.001095	0.001781	0.5386715303650329	0	NA	3878	1
cg26550001	8	94247516	0.00125	8.62e-4	0.147026171460656	0	NA	3897	1
cg26550030	10	838148	0.0017019999999999997	0.001247	0.17229212043037392	0	NA	3896	1
cg26550188	7	156761308	0.001831	0.001633	0.26218178779050455	0	NA	3894	1
cg26550192	19	18378528	6.86e-4	8.47e-4	0.41798767632426564	0	NA	3896	1
cg26550210	18	44100018	0.00093000000000000005	0.001021	0.3623629813361053	0	NA	3894	1
cg26550448	22	23259623	-8.26e-4	8.73e-4	0.34406562938587076	0	NA	3885	1
cg26550485	12	29274598	1.98e-4	0.001	0.8430450637304736	0	NA	3893	1
cg26550889	11	13393715	1.84e-4	7.51e-4	0.8064512762777389	0	NA	3897	1
cg26550934	11	118913980	0.001739	9.74e-4	0.07419306386805043	0	NA	3893	1
cg26550989	2	134876821	-4.3e-4	9.66e-4	0.6562225034333162	0	NA	3894	1
cg26551003	1	3358203	-0.001812	0.002082	0.3841271895529747	0	NA	3896	1
cg26551019	5	61606822	8.68e-4	0.001778	0.6254159920372164	0	NA	3879	1
cg26551025	7	87150471	0.001216	0.001928	0.5282331713995067	0	NA	3889	1
cg26551041	1	32843847	-6.32e-4	6.78e-4	0.351257258261156	0	NA	3897	1
cg26551090	2	109591892	0.001181	7.32e-4	0.1066602433245838	0	NA	3896	1
cg26551120	7	24818781	1.6e-4	9.88e-4	0.8713504887450453	0	NA	3895	1
cg26551303	1	182781404	8.51e-4	8e-4	0.28744196730193544	0	NA	3895	1
cg26551569	2	230873081	6.63e-4	6.13e-4	0.2794453886206597	0	NA	3886	1
cg26551697	5	176816539	-0.001053	9.16e-4	0.250323773439993	0	NA	3892	1
cg26551790	9	118453749	-0.002126	0.001792	0.2354707155909077	0	NA	3895	1
cg26551819	1	92228825	-0.00131	0.001353	0.3329351211177162	0	NA	3895	1
cg26551894	7	134639303	2.3999999999999998e-4	0.00332	0.9423717938787325	0	NA	3895	1
cg26551944	1	154552164	5.98e-4	9.619999999999999e-4	0.5341907002664499	0	NA	3892	1
cg26552003	20	51065550	0.001558	0.0012930000000000003	0.22822270918308818	0	NA	3895	1
cg26552025	18	56967807	0	0.001651	1	0	NA	3862	1
cg26552042	7	150263690	-6.37e-4	0.001023	0.5334958817838663	0	NA	3896	1
cg26552131	19	24216124	-3.9e-5	3.26e-4	0.9047747471863867	0	NA	3893	1
cg26552158	6	46096318	-0.001067	0.001176	0.36424134106225137	0	NA	3894	1
cg26552431	22	46887889	9.73e-4	0.001058	0.3577506000436504	0	NA	3895	1
cg26552489	10	95502528	7.03e-4	4.16e-4	0.09104635167551338	0	NA	3889	1
cg26552504	3	160800162	-2.24e-4	0.001418	0.8744812497201156	0	NA	3896	1
cg26552641	17	1819380	9.36e-4	6.16e-4	0.12864158785319232	0	NA	3896	1
cg26552696	16	57837383	7.41e-4	7.87e-4	0.3464229812803316	0	NA	3894	1
cg26552754	6	149803547	-1.8e-5	2.56e-4	0.9439449335708556	0	NA	3891	1
cg26552863	11	2230035	-8.46e-4	8.08e-4	0.295085879015599	0	NA	3896	1
cg26552886	2	239552883	-6.42e-4	0.001332	0.629818745989281	0	NA	3894	1
cg26552913	6	143379006	-6.99e-4	0.001968	0.7224525543774869	0	NA	3860	1
cg26553128	19	42829252	-0.005222	0.002082	0.012135990514097332	0	NA	3891	1
cg26553146	12	101017369	-0.001047	0.001576	0.5064726602985653	0	NA	3894	1
cg26553156	9	120494245	-2.18e-4	0.001777	0.9023615536158105	0	NA	3889	1
cg26553180	7	101690501	8.68e-4	0.001605	0.5886385709538526	0	NA	3881	1
cg26553188	11	63979168	-6.3e-4	8.61e-4	0.46434722939246476	0	NA	3897	1
cg26553263	17	70657240	7.33e-4	8.09e-4	0.36490575733185665	0	NA	3896	1
cg26553291	1	117043325	-5.88e-4	9.9e-4	0.5525526495043989	0	NA	3897	1
cg26553477	6	100818416	0.0018860000000000003	0.001575	0.23112718577240524	0	NA	3891	1
cg26553687	7	30906922	-0.001582	0.001227	0.1972856258906735	0	NA	3894	1
cg26553797	1	41499251	4.7e-4	0.001163	0.6861191422032111	0	NA	3897	1
cg26553921	15	79394723	-0.001287	0.002647	0.6268177115232347	0	NA	3893	1
cg26553982	2	242239798	1.21e-4	0.001428	0.9324729496926546	0	NA	3894	1
cg26554034	14	103342015	3.15e-4	0.001368	0.8178872871775846	0	NA	3895	1
cg26554036	10	24879078	0.001025	0.00191	0.5915099422000965	0	NA	3780	1
cg26554175	14	95137247	8.76e-4	0.001253	0.48447572398728883	0	NA	3896	1
cg26554194	11	118871793	9.17e-4	0.001344	0.49505454137211324	0	NA	3895	1
cg26554196	8	119568221	-0.002227	0.00192	0.2460912193709207	0	NA	3894	1
cg26554230	8	104388754	-0.001564	0.00129	0.22535811454805707	0	NA	3889	1
cg26554283	17	669312	-0.001696	0.001125	0.13166831498678117	0	NA	3893	1
cg26554337	8	100115278	8.8e-4	0.001383	0.524582271420367	0	NA	3885	1
cg26554385	1	154977246	-4.69e-4	7.54e-4	0.5339314030641267	0	NA	3897	1
cg26554423	6	87808954	-0.002049	0.001335	0.12482523274688889	0	NA	3886	1
cg26554461	5	77405838	-0.00354	0.0018839999999999998	0.06024710238085671	0	NA	3828	1
cg26554579	20	52108992	-0.002243	0.001983	0.258006913427228	0	NA	3894	1
cg26554722	15	70435266	-4.2999999999999994e-4	8.34e-4	0.6061425215873657	0	NA	3897	1
cg26554823	7	7679717	-4.66e-4	2.72e-4	0.0866692609655129	0	NA	3895	1
cg26554902	13	103423896	-0.001112	0.001104	0.3138163915345519	0	NA	3888	1
cg26555076	10	120494097	-0.001981	0.002005	0.3231379925996468	0	NA	3751	1
cg26555243	8	94402809	-1.23e-4	9.209999999999999e-4	0.8937580377132718	0	NA	3895	1
cg26555703	2	8342375	6.8e-5	0.001028	0.9472601075521654	0	NA	3757	1
cg26555776	1	170055620	-8.42e-4	0.001014	0.40632693514421303	0	NA	3897	1
cg26555960	3	44498615	0.001152	7.73e-4	0.1361460185035647	0	NA	3896	1
cg26556014	2	233445253	-6.4e-4	0.00167	0.7015466168026485	0	NA	3889	1
cg26556091	22	39134005	-8.68e-4	9.22e-4	0.34648369018843217	0	NA	3896	1
cg26556101	19	44285954	-6.44e-4	7.78e-4	0.40780445156497497	0	NA	3894	1
cg26556630	11	121394778	-7.37e-4	9.5e-4	0.43787330015996145	0	NA	3895	1
cg26556684	2	102764618	-8.429999999999999e-4	8.29e-4	0.30920679978646076	0	NA	3893	1
cg26556923	3	133748812	-5.53e-4	4.23e-4	0.19110113320226035	0	NA	3872	1
cg26557001	6	113163252	-2.2e-5	0.001115	0.9842580076702063	0	NA	3896	1
cg26557162	10	29910403	-0.002128	9.83e-4	0.030402880122789203	0	NA	3897	1
cg26557253	6	8344604	-8.87e-4	0.001991	0.6559550123672045	0	NA	3786	1
cg26557452	12	56221403	-9.4e-4	0.001128	0.40465676192728617	0	NA	3895	1
cg26557464	6	31638246	0.001693	0.001025	0.09859423032883316	0	NA	3896	1
cg26557696	1	221272092	-3.63e-4	0.001148	0.7518491210345413	0	NA	3896	1
cg26557766	5	6749480	-7.68e-4	8.08e-4	0.3418607681478051	0	NA	3891	1
cg26557848	1	32841063	-5.82e-4	6.86e-4	0.3962171904017616	0	NA	3897	1
cg26557890	1	166050477	-0.001788	0.001042	0.08617468997892831	0	NA	3891	1
cg26557908	3	66712182	0.001518	0.001438	0.2911359988771623	0	NA	3896	1
cg26557936	8	58652128	-1.63e-4	0.001455	0.9108016087798841	0	NA	3733	1
cg26558036	6	43268892	8.16e-4	0.001128	0.46943155764555566	0	NA	3892	1
cg26558067	6	53794751	-5.52e-4	6.94e-4	0.42638722812844637	0	NA	3895	1
cg26558174	2	242716142	-7.8e-5	0.00093000000000000005	0.9331590225943925	0	NA	3892	1
cg26558217	20	50521374	1.49e-4	0.001028	0.8847569541290999	0	NA	3895	1
cg26558263	16	89961472	-0.00109	9.9e-4	0.2708922609718697	0	NA	3896	1
cg26558408	9	124748751	5.09e-4	8.02e-4	0.525648007079541	0	NA	3895	1
cg26558412	4	171619558	0.002765	0.001065	0.00942490730807543	0	NA	3895	1
cg26558618	20	43242411	1.34e-4	8.29e-4	0.8715889380622664	0	NA	3897	1
cg26558625	1	59397699	9.01e-4	7.33e-4	0.21899866989149017	0	NA	3897	1
cg26558663	8	98961742	4.71e-4	0.001209	0.6968485016423895	0	NA	3896	1
cg26558761	8	23117208	-1.37e-4	9.97e-4	0.8907049593014099	0	NA	3897	1
cg26558809	11	9865689	0.0013409999999999997	0.001551	0.387256460930898	0	NA	3883	1
cg26558825	22	39824402	-0.00155	0.001197	0.19535337382562687	0	NA	3896	1
cg26558914	5	158143751	-0.003814	0.003412	0.26364410821864187	0	NA	3896	1
cg26558951	10	75534675	-0.001068	6.54e-4	0.10246320823710453	0	NA	3896	1
cg26559088	15	65489455	6.23e-4	0.001011	0.5377482988918321	0	NA	3896	1
cg26559162	2	231773501	0.002237	7.91e-4	0.004683018879158991	0	NA	3893	1
cg26559216	19	5542907	-1.94e-4	0.001077	0.8570505184961252	0	NA	3894	1
cg26559235	19	15203331	0.001879	0.00269	0.48485642380955224	0	NA	3894	1
cg26559385	10	74498571	9.84e-4	0.001008	0.32897008190749066	0	NA	3890	1
cg26559606	16	3414926	-0.00093000000000000005	0.002373	0.6951254705879731	0	NA	3895	1
cg26559621	3	53275903	0.001054	0.001026	0.3042837186918737	0	NA	3883	1
cg26559661	12	51771102	-9.87e-4	8.03e-4	0.21901904935743147	0	NA	3897	1
cg26559671	12	56717878	-2.78e-4	6.26e-4	0.6569779087399275	0	NA	3896	1
cg26559694	21	47739342	-3.49e-4	9.06e-4	0.7000820476363389	0	NA	3888	1
cg26559767	17	8645721	7.07e-4	7.76e-4	0.3622519199523801	0	NA	3893	1
cg26559814	20	11282383	-0.001222	9.04e-4	0.1764489322982606	0	NA	3890	1
cg26559830	1	58221633	2.69e-4	0.001559	0.8630079045138215	0	NA	3897	1
cg26559894	9	72917770	0.0028920000000000005	0.001163	0.012894407693004725	0	NA	3892	1
cg26559940	10	124055968	6.97e-4	9.66e-4	0.4705822036716209	0	NA	3893	1
cg26560017	10	105261143	-4.1200000000000004e-4	8.909999999999999e-4	0.6437932118046505	0	NA	3895	1
cg26560207	9	129971163	-0.0018819999999999998	9.55e-4	0.04876041768153309	0	NA	3894	1
cg26560694	11	57373777	9e-5	0.001938	0.9629598516076358	0	NA	3788	1
cg26560703	11	44633654	-0.001001	7.12e-4	0.1597541550220503	0	NA	3897	1
cg26560784	3	107140105	4e-4	4.89e-4	0.41335952268703297	0	NA	3889	1
cg26560969	2	80277732	0.001042	0.001543	0.4994802027474668	0	NA	3884	1
cg26560981	4	87039369	-0.001084	0.0013400000000000003	0.4185409021081107	0	NA	3895	1
cg26561025	3	57998728	-0.001867	0.002099	0.37374990707738287	0	NA	3798	1
cg26561085	6	87792919	3.13e-4	0.001151	0.785670118285172	0	NA	3897	1
cg26561136	11	113704334	8.620000000000001e-4	0.001693	0.6106433403931866	0	NA	3895	1
cg26561309	7	35040314	-7.4e-4	0.001054	0.4826247303633634	0	NA	3895	1
cg26561438	2	213793434	-0.001387	0.001518	0.3608733267968664	0	NA	3896	1
cg26561540	2	72800502	-2.75e-4	0.001204	0.8193311574031023	0	NA	3894	1
cg26561615	3	19973206	4.4999999999999996e-5	0.001656	0.9783210223962128	0	NA	3896	1
cg26561697	2	27551987	-0.001977	8.53e-4	0.020465509892673615	0	NA	3892	1
cg26561907	10	102761686	-2.3399999999999997e-4	0.001665	0.8882329236054076	0	NA	3893	1
cg26561949	3	117508176	0.001839	0.001651	0.26533479746723304	0	NA	3882	1
cg26561973	12	59989178	-7.66e-4	7.09e-4	0.27996635596096703	0	NA	3890	1
cg26562007	6	111920964	5.7e-4	7.77e-4	0.463198210195967	0	NA	3897	1
cg26562128	6	106044421	-6.69e-4	0.001035	0.5180353539462859	0	NA	3891	1
cg26562184	3	171561116	-5.42e-4	0.001467	0.7117837753082182	0	NA	3890	1
cg26562283	6	15793717	4.06e-4	9.89e-4	0.6814277091898497	0	NA	3895	1
cg26562302	20	47479092	0.002432	8.85e-4	0.005995587647002204	0	NA	3897	1
cg26562424	21	27107531	-5.59e-4	4.42e-4	0.2059767805169336	0	NA	3889	1
cg26562480	6	3350180	-2.46e-4	8.31e-4	0.7672080255944005	0	NA	3897	1
cg26562578	17	2281013	-1.77e-4	6.87e-4	0.7966832730220126	0	NA	3896	1
cg26562600	2	61243860	8.9e-5	4.3200000000000004e-4	0.8367764458996989	0	NA	3889	1
cg26562694	3	50358716	4.0799999999999994e-4	4.16e-4	0.3267065548685848	0	NA	3830	1
cg26562717	2	101436425	-6.47e-4	6.42e-4	0.31355617016151893	0	NA	3869	1
cg26562746	3	107352334	-0.001107	0.001571	0.48103011494745374	0	NA	3815	1
cg26562927	2	106679058	-2.51e-4	0.001537	0.87027818718899	0	NA	3896	1
cg26562990	5	110346052	-8.6e-5	0.00272	0.9747769701074643	0	NA	3874	1
cg26563211	10	65313266	-3.75e-4	9.07e-4	0.679276261662072	0	NA	3895	1
cg26563363	21	46677080	-0.002823	0.0018099999999999998	0.11883823777477702	0	NA	3890	1
cg26563599	9	131534191	4.4e-5	2.67e-4	0.86910612088564	0	NA	3853	1
cg26563696	17	72673974	-3e-4	3.05e-4	0.32530899973137534	0	NA	3895	1
cg26563778	5	153207153	-1.72e-4	0.001367	0.8998720588355228	0	NA	3896	1
cg26563999	20	34218480	-6.92e-4	9.089999999999999e-4	0.4464921562059274	0	NA	3894	1
cg26564030	17	62057758	-5.91e-4	9.08e-4	0.5151232703263017	0	NA	3897	1
cg26564042	21	44628907	0.001735	0.002936	0.5545605869918224	0	NA	3896	1
cg26564240	17	14629060	-0.001038	0.001375	0.4503035307338373	0	NA	3895	1
cg26564332	2	216806470	0.001297	0.001159	0.2631110610803274	0	NA	3891	1
cg26564369	2	96783306	0.001258	0.003044	0.6794073341742687	0	NA	3897	1
cg26564684	19	54664576	0.002622	0.002031	0.19670726291008372	0	NA	3895	1
cg26564895	11	94966335	-0.001968	9.95e-4	0.04794117969101569	0	NA	3897	1
cg26565078	3	183215224	9.729999999999999e-4	8.28e-4	0.23994640101878584	0	NA	3896	1
cg26565401	13	27946197	-1.3e-4	8.32e-4	0.8758359663834103	0	NA	3892	1
cg26565442	14	61799487	-6.64e-4	0.001245	0.5938028572077025	0	NA	3894	1
cg26565443	12	275565	3e-5	0.001133	0.9788757810094019	0	NA	3893	1
cg26565451	2	88428285	-2.68e-4	7.96e-4	0.736355565523366	0	NA	3895	1
cg26565465	6	132272982	0.001001	0.002103	0.6340838633946428	0	NA	3896	1
cg26565580	15	52433257	-4.63e-4	0.001005	0.6450163539494396	0	NA	3896	1
cg26565603	19	18393913	1.7e-5	8.02e-4	0.9830885014313148	0	NA	3897	1
cg26565649	5	171855069	-0.001218	0.001747	0.485680647624367	0	NA	3866	1
cg26565676	20	57538303	-6.07e-4	0.001726	0.725078122223769	0	NA	3897	1
cg26566052	20	24763358	0.001197	0.001377	0.38469342756568986	0	NA	3896	1
cg26566074	12	30849207	-1.79e-4	4.41e-4	0.6848192438229571	0	NA	3884	1
cg26566137	16	28320404	1.3e-5	8.37e-4	0.9876080259559151	0	NA	3892	1
cg26566271	7	143651877	8.38e-4	0.0019140000000000001	0.6615120294674557	0	NA	3787	1
cg26566410	17	48626415	3.59e-4	8.63e-4	0.6774167865224491	0	NA	3897	1
cg26566451	2	224816779	1.99e-4	0.001327	0.8807943424973134	0	NA	3896	1
cg26566472	5	31936426	0.00121	0.001163	0.2981481919222393	0	NA	3896	1
cg26566673	5	52159750	7.37e-4	8.89e-4	0.40709231362822396	0	NA	3892	1
cg26566848	17	27334723	0.00064899999999999995	0.003381	0.8477774210529754	0	NA	3897	1
cg26566864	17	7040860	0.002067	0.001409	0.14237663455051472	0	NA	3895	1
cg26566874	7	22602547	-6.19e-4	3.54e-4	0.08036233634355518	0	NA	3895	1
cg26566888	17	17308286	-4.26e-4	6.9e-4	0.536976656191027	0	NA	3894	1
cg26567095	20	24558693	7.48e-4	9.22e-4	0.41720499243842274	0	NA	3896	1
cg26567162	10	71089330	0.001313	8.42e-4	0.11890589400708977	0	NA	3892	1
cg26567216	13	27742324	0.001225	8.77e-4	0.1624715272150122	0	NA	3895	1
cg26567480	10	5653948	2.4e-5	9.28e-4	0.9793673545001333	0	NA	3895	1
cg26567680	7	100545699	7.99e-4	7.85e-4	0.30875666345869673	0	NA	3892	1
cg26567697	16	28567218	0.0013	0.001217	0.285430082436167	0	NA	3894	1
cg26567995	10	5484540	0.001915	0.001483	0.19659917980927724	0	NA	3893	1
cg26568026	7	81949021	-0.001179	0.001261	0.34980260361109755	0	NA	3894	1
cg26568180	1	156634894	1.3e-4	5.35e-4	0.8080126373826764	0	NA	3896	1
cg26568189	1	44330548	2.29e-4	0.001004	0.8195781014053587	0	NA	3893	1
cg26568223	1	145040783	6.91e-4	9.129999999999999e-4	0.4491423914366441	0	NA	3896	1
cg26568284	6	11039533	8.29e-4	0.001814	0.6476702530351526	0	NA	3894	1
cg26568378	14	104151715	2.21e-4	8.93e-4	0.8045364559277325	0	NA	3893	1
cg26568397	17	27192133	0.001055	8.11e-4	0.19330530770641005	0	NA	3897	1
cg26568564	10	120583701	-4.9e-4	8.79e-4	0.5772188850253007	0	NA	3892	1
cg26568648	8	59978618	-0.0015909999999999997	0.001237	0.1983815637626157	0	NA	3895	1
cg26568662	7	1179195	9.7e-4	0.002916	0.7394004119695078	0	NA	3896	1
cg26568750	9	72426444	2.1200000000000003e-4	8.57e-4	0.8046183587688602	0	NA	3894	1
cg26569070	6	43594119	2.84e-4	7.82e-4	0.7164768839297375	0	NA	3894	1
cg26569180	14	94597571	-0.0015329999999999999	0.001659	0.355459954445084	0	NA	3878	1
cg26569316	10	85986447	-6.04e-4	0.002064	0.7698006544545701	0	NA	3895	1
cg26569449	8	91998274	0.00432	0.002341	0.06498442769494452	0	NA	3895	1
cg26569471	8	117653552	2.73e-4	0.001126	0.8084306008800826	0	NA	3891	1
cg26569649	4	7975637	-0.002503	0.00146	0.0864583055178398	0	NA	3889	1
cg26569733	20	46827857	0.00181	0.001922	0.3463322398032107	0	NA	3892	1
cg26569778	10	76388077	-0.001016	0.001288	0.4302172910048848	0	NA	3897	1
cg26569821	11	1348458	4.2e-5	0.002214	0.984864886300894	0	NA	3897	1
cg26569937	19	2594841	6e-4	9.61e-4	0.5323979931253575	0	NA	3888	1
cg26570254	7	76983221	-6.689999999999999e-4	0.001445	0.6433817288360891	0	NA	3895	1
cg26570257	1	223404230	-0.00162	9.37e-4	0.08382303960364809	0	NA	3894	1
cg26570380	2	232026286	-0.001266	0.001507	0.4008637413554123	0	NA	3884	1
cg26570476	19	34799524	9.269999999999999e-4	0.0018389999999999997	0.6142063528283335	0	NA	3896	1
cg26570541	15	75798254	3.9900000000000005e-4	8.49e-4	0.6383802633807671	0	NA	3895	1
cg26570553	18	20426235	-2.78e-4	8.03e-4	0.729191104554753	0	NA	3886	1
cg26570611	4	153890037	1.35e-4	0.001107	0.902937651007571	0	NA	3892	1
cg26570644	11	3241011	-6.1e-5	0.001163	0.9581696893510664	0	NA	3879	1
cg26570680	2	242449242	7.6e-4	7.75e-4	0.32676775547312775	0	NA	3897	1
cg26570716	2	120373262	-0.002296	0.002381	0.3348951830393133	0	NA	3864	1
cg26570910	16	3186359	-8.33e-4	0.0014	0.551843470984645	0	NA	3891	1
cg26570963	18	72612953	0.001168	7.33e-4	0.11105892487449791	0	NA	3891	1
cg26571122	1	57527525	-3.82e-4	0.001708	0.8230270120685342	0	NA	3894	1
cg26571157	2	214081451	-6.26e-4	0.001746	0.7199438843955275	0	NA	3778	1
cg26571161	19	44717112	-2.86e-4	2.5e-4	0.2526236369993145	0	NA	3895	1
cg26571193	20	821321	4.32e-4	9.14e-4	0.636464543583624	0	NA	3894	1
cg26571196	7	151509489	2.86e-4	8.35e-4	0.7319633800682857	0	NA	3875	1
cg26571326	19	54986999	8.09e-4	0.001155	0.4836569956866717	0	NA	3896	1
cg26571357	7	129389717	-7.64e-4	7.52e-4	0.30964965077648376	0	NA	3897	1
cg26571409	8	98723844	-4.4799999999999994e-4	0.001045	0.6681356404802468	0	NA	3896	1
cg26571476	16	76687389	-5.47e-4	0.001993	0.7837306687559532	0	NA	3896	1
cg26571483	17	75406482	-5.53e-4	9.82e-4	0.5733419685310487	0	NA	3890	1
cg26571490	2	3352606	9.97e-4	8.07e-4	0.2166668305906654	0	NA	3894	1
cg26571684	10	50810174	8.07e-4	0.002166	0.7094639060143741	0	NA	3895	1
cg26571976	11	103401184	5.15e-4	0.001008	0.6094121889953398	0	NA	3897	1
cg26572073	14	77779121	8.42e-4	9.65e-4	0.38291447811495427	0	NA	3896	1
cg26572176	11	6383986	0.00128	0.001062	0.2280979023200705	0	NA	3897	1
cg26572435	22	44589353	2.11e-4	5.71e-4	0.7117348436116568	0	NA	3895	1
cg26572438	11	118123982	1.53e-4	0.001791	0.9319218208590753	0	NA	3841	1
cg26572459	3	4866695	-9.67e-4	0.001405	0.4912914411608468	0	NA	3896	1
cg26572630	13	46899295	1.07e-4	0.001166	0.9268833829978537	0	NA	3896	1
cg26572677	12	34358589	0.001217	8.83e-4	0.1681242796480364	0	NA	3897	1
cg26572740	11	117093899	-0.001185	7.02e-4	0.09140466636323007	0	NA	3897	1
cg26572776	3	186262269	0.001407	0.001269	0.2675393207701839	0	NA	3897	1
cg26572887	1	118512851	-6.35e-4	0.001115	0.5690123072199296	0	NA	3895	1
cg26573058	15	69585681	-0.001036	8.74e-4	0.235877238045836	0	NA	3895	1
cg26573156	10	10979180	-0.002562	0.00147	0.08135857180414462	0	NA	3896	1
cg26573209	7	113950802	0.001683	9.45e-4	0.07492023032744713	0	NA	3897	1
cg26573357	3	123603316	-2.24e-4	3.3e-4	0.49727227506628235	0	NA	3897	1
cg26573360	9	96311986	-9.93e-4	0.001144	0.38539050440712436	0	NA	3897	1
cg26573660	14	64096411	-4.1999999999999996e-4	8.81e-4	0.6335536940927741	0	NA	3895	1
cg26573683	7	101575514	-3.73e-4	0.001104	0.73546694465888	0	NA	3896	1
cg26573707	3	186901208	5.28e-4	6.43e-4	0.41156034554162246	0	NA	3892	1
cg26573786	10	123208407	0.001598	0.003528	0.6505862970476926	0	NA	3889	1
cg26573927	8	1145360	-0.001066	0.001127	0.3442128552698712	0	NA	3896	1
cg26574051	10	118886758	8.780000000000001e-4	9.11e-4	0.3351582064559113	0	NA	3897	1
cg26574266	15	45543703	-2.4e-4	7.26e-4	0.7409628791162561	0	NA	3894	1
cg26574292	2	220287959	6.38e-4	7.53e-4	0.3968404333388619	0	NA	3897	1
cg26574709	17	4651439	9.7e-5	2.74e-4	0.7233279427566082	0	NA	3896	1
cg26574715	3	93881733	9.75e-4	0.001005	0.33197210119830634	0	NA	3891	1
cg26574994	6	40301951	0.001291	0.001311	0.32474960316572876	0	NA	3891	1
cg26575140	7	77807629	3.31e-4	0.001346	0.8057489464603016	0	NA	3896	1
cg26575153	17	78976075	-0.001343	0.001619	0.4068077369756727	0	NA	3891	1
cg26575239	18	8416278	-5.54e-4	0.001306	0.6714228643497988	0	NA	3889	1
cg26575387	15	69751469	-8.21e-4	0.001006	0.41444101110030024	0	NA	3891	1
cg26575556	4	5545772	-9.88e-4	0.001072	0.3567154522167232	0	NA	3896	1
cg26575609	20	33170983	-0.001369	7.73e-4	0.07655704466810084	0	NA	3897	1
cg26575656	3	52590535	0.0032779999999999997	0.001723	0.05710638738246435	0	NA	3897	1
cg26575955	4	34185694	0.002302	0.002937	0.43316159011012967	0	NA	3897	1
cg26576274	2	133736456	-1.18e-4	0.00229	0.9589044845045346	0	NA	3897	1
cg26576383	3	58633375	2.28e-4	7.6e-4	0.7641771556220947	0	NA	3897	1
cg26576597	2	105719478	2.22e-4	8.79e-4	0.800608454433449	0	NA	3893	1
cg26576658	3	127392790	0.002457	0.0012310000000000003	0.04594064333877277	0	NA	3893	1
cg26576712	5	76935982	-3.59e-4	0.001606	0.8231177942071372	0	NA	3897	1
cg26576777	6	82679213	-0.0016480000000000002	8.33e-4	0.04788457406430951	0	NA	3897	1
cg26577002	5	82372813	-1.91e-4	8.14e-4	0.814485261702439	0	NA	3854	1
cg26577051	1	18818007	0.0018830000000000001	0.001843	0.3069211385976689	0	NA	3897	1
cg26577214	6	33746262	-0.001109	8.79e-4	0.20707080387109908	0	NA	3896	1
cg26577241	1	233126785	-2.18e-4	8.9e-4	0.8064999313116428	0	NA	3897	1
cg26577326	18	49063937	-0.002154	0.002921	0.4608677717033308	0	NA	3886	1
cg26577478	5	179229244	-0.001611	0.001043	0.12244717681258255	0	NA	3897	1
cg26577503	17	4790177	-0.001596	7.8e-4	0.04074123663649895	0	NA	3895	1
cg26577523	2	70270826	8.69e-4	5.1e-4	0.08839574092025121	0	NA	3896	1
cg26577667	12	133339953	-0.004213	0.004625	0.3623380965559263	0	NA	3896	1
cg26577678	1	201193142	5.8e-4	9.08e-4	0.5229748315102114	0	NA	3896	1
cg26577683	1	17892612	-0.001798	0.001983	0.36456175566406424	0	NA	3892	1
cg26577741	5	106900631	-2.68e-4	0.0018	0.8816413088702553	0	NA	3891	1
cg26577790	22	40103865	-4.0799999999999994e-4	7.45e-4	0.583931558926379	0	NA	3895	1
cg26577801	6	138066667	-9.96e-4	9.68e-4	0.30351462826369224	0	NA	3893	1
cg26577969	21	44171148	8.03e-4	0.001515	0.5960890486320382	0	NA	3897	1
cg26577992	10	75758490	-2.51e-4	4.03e-4	0.533397040907791	0	NA	3892	1
cg26578119	17	79869406	3.7e-4	3.41e-4	0.2779021731835827	0	NA	3864	1
cg26578170	4	119208025	3.48e-4	7.03e-4	0.6205850590445868	0	NA	3895	1
cg26578323	15	77559506	-7.72e-4	8.920000000000001e-4	0.3867804075048843	0	NA	3887	1
cg26578499	20	21406915	0.0015790000000000001	0.00129	0.22094053045492956	0	NA	3896	1
cg26578569	11	114309177	0.001864	0.001384	0.17803795106476247	0	NA	3890	1
cg26578642	7	128312055	3.7e-4	0.001423	0.7948529322004287	0	NA	3897	1
cg26578834	14	77120526	-2.4200000000000003e-4	8.949999999999999e-4	0.7868594160159655	0	NA	3895	1
cg26579062	2	149483549	-1.8e-5	0.001487	0.9903419156940861	0	NA	3894	1
cg26579423	1	151854031	-0.002993	0.001062	0.004828357733566199	0	NA	3896	1
cg26579673	1	245952413	4.249999999999999e-4	6.42e-4	0.5079752147190484	0	NA	3896	1
cg26579757	5	143186349	0.003816	0.002108	0.07025754171873978	0	NA	3895	1
cg26579759	6	109702903	2.26e-4	2.5e-4	0.36599540138927683	0	NA	3896	1
cg26579909	6	16713155	-5.54e-4	6.84e-4	0.4179737869365415	0	NA	3889	1
cg26580111	12	50387163	1.39e-4	8.02e-4	0.8624024911649577	0	NA	3897	1
cg26580128	1	220658628	-6.74e-4	0.0020830000000000002	0.7462622622273005	0	NA	3892	1
cg26580198	4	88453090	1.09e-4	0.001411	0.9384245252542979	0	NA	3897	1
cg26580247	1	37544311	-3.38e-4	0.002453	0.8904060237338124	0	NA	3896	1
cg26580302	10	71152020	0.001694	6.98e-4	0.01522702157650631	0	NA	3896	1
cg26580313	20	17909144	-3.86e-4	8.82e-4	0.6616460206744914	0	NA	3893	1
cg26580391	1	233841181	9.12e-4	9.51e-4	0.3375635127661064	0	NA	3895	1
cg26580466	2	10545842	-0.002261	7.97e-4	0.004555554200964763	0	NA	3896	1
cg26580540	18	71884439	7.99e-4	0.001657	0.6296661916919488	0	NA	3896	1
cg26580601	17	16395650	2.9000000000000006e-4	5.31e-4	0.5849701459967179	0	NA	3881	1
cg26580673	12	131058349	-4.24e-4	9.15e-4	0.6430862942036407	0	NA	3888	1
cg26580824	5	171412062	-4.71e-4	9.26e-4	0.6110050704566263	0	NA	3897	1
cg26580895	17	46507754	-1.36e-4	5.14e-4	0.7913242153166891	0	NA	3882	1
cg26580904	1	30995987	-0.001718	0.0014	0.21976890226779736	0	NA	3895	1
cg26581012	19	13135333	1.8e-4	0.001528	0.9062252998439495	0	NA	3897	1
cg26581036	4	7745323	6.18e-4	8.42e-4	0.46296900566471805	0	NA	3888	1
cg26581146	3	99654279	-0.001844	0.00293	0.529118938901836	0	NA	3890	1
cg26581195	9	139440180	-7.1e-5	2.36e-4	0.7635308178383244	0	NA	3854	1
cg26581218	7	23488862	0.001883	0.001142	0.09917598213566643	0	NA	3897	1
cg26581251	17	73587720	4.35e-4	7.98e-4	0.5856759521873551	0	NA	3897	1
cg26581261	8	131095393	-4.66e-4	0.001344	0.7287970322534909	0	NA	3893	1
cg26581287	9	104349265	9.13e-4	0.001386	0.5100690628976401	0	NA	3893	1
cg26581347	3	51705845	1.18e-4	4.21e-4	0.7792588306957811	0	NA	3863	1
cg26581387	2	203880025	1.75e-4	3.46e-4	0.6130108566967936	0	NA	3894	1
cg26581474	5	34008142	-5.16e-4	2.1699999999999996e-4	0.017412482748514924	0	NA	3897	1
cg26581481	10	115720695	-5.2000000000000004e-5	7.55e-4	0.9450897772973761	0	NA	3895	1
cg26581605	17	79682951	-0.001292	8.640000000000001e-4	0.1348178089013305	0	NA	3896	1
cg26581660	6	137834673	-2.9e-5	7.73e-4	0.9700734468185618	0	NA	3897	1
cg26581669	4	122931	0.001115	0.001563	0.47561576725489774	0	NA	3894	1
cg26581845	22	18601993	-0.003571	0.001119	0.0014166248096757208	0	NA	3884	1
cg26581964	16	79024511	-2e-4	7.63e-4	0.7932264625505943	0	NA	3897	1
cg26582051	14	95236559	9.9e-5	2.36e-4	0.674856946912378	0	NA	3895	1
cg26582182	11	12696061	5.39e-4	6.02e-4	0.37060064127986114	0	NA	3897	1
cg26582229	14	58666805	5.17e-4	3.03e-4	0.0879577042646546	0	NA	3894	1
cg26582249	3	64033600	-0.00241	0.001095	0.027742166305171567	0	NA	3897	1
cg26582295	1	23763191	-0.002651	0.0037489999999999997	0.4794907280243144	0	NA	3891	1
cg26582375	4	4639639	9.750000000000001e-4	8.74e-4	0.2646102476810215	0	NA	3896	1
cg26582420	12	6946910	-0.001376	7.37e-4	0.06189760886414167	0	NA	3896	1
cg26582432	3	52885699	-0.002055	0.001122	0.06701837231743156	0	NA	3895	1
cg26582555	2	71842755	1.4e-4	8.06e-4	0.8621033827655993	0	NA	3895	1
cg26582754	6	144127643	-5.89e-4	0.001435	0.6814737023378019	0	NA	3720	1
cg26582832	2	86477340	-6.32e-4	0.00144	0.6607420480859877	0	NA	3897	1
cg26582915	6	168390631	0.001408	9.77e-4	0.14954333677899026	0	NA	3897	1
cg26582975	3	158520111	-1.73e-4	2.15e-4	0.421021009092316	0	NA	3897	1
cg26582982	3	194742712	8.17e-4	0.001215	0.5013112728984397	0	NA	3883	1
cg26583154	17	3417664	1.91e-4	0.00146	0.8959161840995811	0	NA	3888	1
cg26583160	10	63031837	-3.9e-5	0.001348	0.9769190227850493	0	NA	3891	1
cg26583353	10	17433562	-7.15e-4	0.001311	0.5854886157612517	0	NA	3891	1
cg26583403	1	8933878	6.84e-4	3.56e-4	0.05468780988646262	0	NA	3896	1
cg26583412	5	110062780	0.001124	0.004475	0.8016802159056153	0	NA	3895	1
cg26583478	2	44979108	-4.3e-5	0.001015	0.966208102299578	0	NA	3893	1
cg26583486	10	95266655	1.3e-5	9.67e-4	0.9892738501970864	0	NA	3892	1
cg26583633	7	138753655	2.6e-4	8.79e-4	0.767389947683228	0	NA	3893	1
cg26584152	19	51308230	-3.13e-4	2.63e-4	0.23400156151517906	0	NA	3882	1
cg26584309	14	91864737	5.87e-4	4.99e-4	0.2394539625304733	0	NA	3895	1
cg26584465	3	149095006	-0.009908	0.005634	0.07864403697104616	0	NA	3892	1
cg26584653	15	96875354	-0.0023579999999999994	7.25e-4	0.0011442930111789408	0	NA	3896	1
cg26584734	12	2322914	-0.0016520000000000003	8.81e-4	0.06077320675223085	0	NA	3894	1
cg26584991	1	41385362	7.26e-4	8.38e-4	0.38629910499462067	0	NA	3896	1
cg26585091	20	39312462	-5.71e-4	6.13e-4	0.3516029974900969	0	NA	3896	1
cg26585119	5	134736001	6.66e-4	0.002055	0.7458717211312391	0	NA	3895	1
cg26585174	22	40766069	0.001004	8.28e-4	0.22529794198145567	0	NA	3897	1
cg26585308	3	52422852	4.71e-4	7.82e-4	0.5469732693630394	0	NA	3896	1
cg26585348	12	6975881	-4.12e-4	8.45e-4	0.6258516406815828	0	NA	3895	1
cg26585354	1	61650670	-0.003775	0.002309	0.10206856871922391	0	NA	3808	1
cg26585377	5	60140863	0.00108	0.002036	0.5957986733190592	0	NA	3896	1
cg26585407	1	243787521	-0.001055	0.00145	0.4668669265159794	0	NA	3890	1
cg26585587	12	123032024	2.1200000000000003e-4	0.00111	0.8485326513854496	0	NA	3895	1
cg26585612	13	28487808	-0.002013	0.002606	0.4398490176312436	0	NA	3894	1
cg26585812	8	66652511	3.07e-4	0.001076	0.7754020672485249	0	NA	3894	1
cg26585864	5	148786518	5.04e-4	7.04e-4	0.4740474846828545	0	NA	3896	1
cg26585931	15	82379655	2.56e-4	9.37e-4	0.7846899640714596	0	NA	3897	1
cg26585960	17	62494349	8.44e-4	9.23e-4	0.3605016939256904	0	NA	3894	1
cg26585966	2	137301402	-0.005691	0.003041	0.061286352396468055	0	NA	3889	1
cg26586064	3	9488803	-2.0799999999999996e-4	0.001603	0.8967589167125906	0	NA	3885	1
cg26586137	12	117107518	5e-5	9.82e-4	0.9593920598991688	0	NA	3894	1
cg26586242	2	9731123	-3.91e-4	0.001148	0.733410500970015	0	NA	3896	1
cg26586284	16	28991846	-7.28e-4	8.699999999999999e-4	0.4027153366870897	0	NA	3893	1
cg26586287	11	94613673	-8.71e-4	7.98e-4	0.27506230076800203	0	NA	3895	1
cg26586292	21	46131631	2.06e-4	3.83e-4	0.5906743904320287	0	NA	3897	1
cg26586567	8	2966105	-5e-6	0.001204	0.996686535434262	0	NA	3887	1
cg26586804	16	46656163	3.85e-4	7.72e-4	0.6179874589640766	0	NA	3896	1
cg26586813	13	29796209	-0.001235	0.001459	0.39729049955870555	0	NA	3891	1
cg26587002	7	100895796	6.06e-4	3.63e-4	0.09503387813008106	0	NA	3897	1
cg26587028	18	48366614	3.06e-4	7.97e-4	0.701023085869188	0	NA	3894	1
cg26587089	8	144716826	-7.18e-4	9.07e-4	0.4285818572185608	0	NA	3895	1
cg26587113	14	58894119	5.8e-5	2.31e-4	0.8017505180344664	0	NA	3891	1
cg26587188	13	28712535	-6.5e-4	2.99e-4	0.029711666287953412	0	NA	3895	1
cg26587221	2	128398961	-4.3000000000000004e-4	0.001062	0.6855536486468858	0	NA	3896	1
cg26587342	9	1009189	-3.42e-4	6.57e-4	0.602681719913888	0	NA	3896	1
cg26587463	7	54310573	-0.0014500000000000001	0.001168	0.21444385713176367	0	NA	3897	1
cg26587539	13	95862315	-0.001245	9.530000000000001e-4	0.19141628053239354	0	NA	3894	1
cg26587697	17	7589862	7e-5	2.72e-4	0.7969063271406649	0	NA	3895	1
cg26587810	7	86822454	-0.001166	9.48e-4	0.21871290571862775	0	NA	3895	1
cg26587813	9	130041059	-2.31e-4	0.001192	0.8463387933853026	0	NA	3895	1
cg26587899	10	134240738	0.001302	9.01e-4	0.1484407401459364	0	NA	3893	1
cg26588072	11	34492252	-0.001079	7.33e-4	0.14101203608104415	0	NA	3896	1
cg26588134	7	73390353	1.92e-4	9.1e-4	0.8328958463043817	0	NA	3896	1
cg26588222	21	33690089	0.001251	8.18e-4	0.12618021465846901	0	NA	3897	1
cg26588307	20	24428910	-0.002889	0.00275	0.29346740404782456	0	NA	3896	1
cg26588761	8	25027723	0.001143	5.69e-4	0.04455969077414687	0	NA	3896	1
cg26588912	2	196521436	5.63e-4	5.01e-4	0.2611180396098196	0	NA	3894	1
cg26589003	1	39680738	6.61e-4	0.001055	0.5309606225220161	0	NA	3888	1
cg26589036	5	79603682	-0.001303	0.003794	0.7312697239458051	0	NA	3895	1
cg26589252	11	134707610	0.001652	0.0013	0.20381075806814802	0	NA	3894	1
cg26589335	2	215896836	0.003107	0.0017840000000000002	0.08157987477084853	0	NA	3888	1
cg26589414	3	72259455	2.86e-4	9.08e-4	0.7527783778312627	0	NA	3892	1
cg26589591	3	171527752	4.7200000000000003e-4	4.67e-4	0.31215685898233775	0	NA	3848	1
cg26589672	21	44856421	6.45e-4	8.08e-4	0.4247153743635719	0	NA	3891	1
cg26589713	16	26773984	7e-5	0.00273	0.979543663087131	0	NA	3889	1
cg26589855	11	67947309	7.5e-4	8.679999999999998e-4	0.38755751307958775	0	NA	3897	1
cg26590199	12	67138296	-0.001195	0.0016849999999999999	0.47820110996726234	0	NA	3891	1
cg26590232	12	62878282	-0.001353	0.001241	0.2756031224001549	0	NA	3894	1
cg26590308	16	87273266	0.001088	0.001457	0.4552205941485328	0	NA	3887	1
cg26590588	14	61790096	2.51e-4	6.36e-4	0.6930981903682143	0	NA	3896	1
cg26590607	15	72447997	-0.002003	0.002669	0.45297268476562874	0	NA	3895	1
cg26590660	14	104410149	0.002284	0.002688	0.3954905743684623	0	NA	3891	1
cg26590694	16	2272577	0.001408	0.001258	0.26303909403747944	0	NA	3890	1
cg26590823	20	17884806	-0.001876	0.001661	0.25871222634629404	0	NA	3894	1
cg26590867	8	135843665	7.8e-5	2.15e-4	0.716761241330947	0	NA	3895	1
cg26590939	17	75489477	2.56e-4	7.5e-4	0.7328526566885387	0	NA	3897	1
cg26590954	7	129027891	5.54e-4	0.001217	0.6489525929719198	0	NA	3895	1
cg26591319	3	24722774	-5.6999999999999996e-5	9.1e-4	0.9500552767364813	0	NA	3894	1
cg26591384	10	14564283	0.00129	7.94e-4	0.10422966558495066	0	NA	3896	1
cg26591447	10	61366602	0.001807	0.001278	0.1573830400890377	0	NA	3893	1
cg26591510	6	47665840	0.003115	0.002155	0.14832433113543325	0	NA	3895	1
cg26591570	1	155293713	-9.299999999999998e-5	2.51e-4	0.7109966207644882	0	NA	3896	1
cg26591579	8	137033013	-8.85e-4	0.001162	0.4462880881894183	0	NA	3891	1
cg26591794	12	106452478	-3.59e-4	9.45e-4	0.7040239678164617	0	NA	3895	1
cg26591829	1	227922241	9.31e-4	0.00167	0.5771960843483719	0	NA	3897	1
cg26591899	6	117999068	-1.33e-4	7.9e-4	0.8663044556273581	0	NA	3894	1
cg26592031	20	30540893	-0.003007	0.001787	0.09243154514927228	0	NA	3897	1
cg26592175	6	37463570	-0.001871	0.001076	0.08206157618594558	0	NA	3897	1
cg26592210	14	53106917	-1.6e-4	0.001247	0.8979052825823434	0	NA	3895	1
cg26592247	18	8766461	0.00109	8.949999999999999e-4	0.22327068158416877	0	NA	3893	1
cg26592283	3	10266323	-0.003812	0.002252	0.09050923652882076	0	NA	3897	1
cg26592319	8	23429993	3.31e-4	0.001506	0.826036642239357	0	NA	3897	1
cg26592338	15	64236824	5.34e-4	9.67e-4	0.580795323851834	0	NA	3895	1
cg26592432	3	47711078	0.001728	0.001669	0.30050524942287243	0	NA	3830	1
cg26592446	1	100234313	-0.001251	0.001245	0.31498387976858017	0	NA	3896	1
cg26592496	6	19641552	-0.0017870000000000002	0.001259	0.15578812580605572	0	NA	3897	1
cg26592617	10	71674771	6.65e-4	0.00213	0.7548835372500255	0	NA	3896	1
cg26592760	13	109547840	8.24e-4	9.81e-4	0.40093124879301445	0	NA	3896	1
cg26592816	11	75245648	-7.51e-4	8.71e-4	0.3885624358982536	0	NA	3897	1
cg26593070	12	120530629	-2.68e-4	7.12e-4	0.7066162052401401	0	NA	3897	1
cg26593159	8	117891043	-4.09e-4	0.001303	0.7536038104073188	0	NA	3888	1
cg26593298	5	80365650	-0.001294	7.47e-4	0.08322685636841283	0	NA	3897	1
cg26593358	6	166981042	-4.2599999999999995e-4	8.94e-4	0.63371103699878	0	NA	3895	1
cg26593477	12	108182966	-6.72e-4	0.001324	0.6117669498225544	0	NA	3897	1
cg26593628	1	23824369	7.25e-4	0.001259	0.5647139700472499	0	NA	3890	1
cg26593693	5	178621343	9.88e-4	8.19e-4	0.2276828721702474	0	NA	3896	1
cg26593908	12	13136582	0.002237	0.001547	0.14817031229511482	0	NA	3896	1
cg26594048	8	57426905	-6.099999999999999e-5	0.002405	0.9797647649967259	0	NA	3890	1
cg26594271	8	11113487	0.001347	0.001054	0.20125344066877687	0	NA	3893	1
cg26594365	4	15304652	-5.39e-4	0.001227	0.6604566329228742	0	NA	3892	1
cg26594377	14	90420975	3.37e-4	2.11e-4	0.11023084917859564	0	NA	3842	1
cg26594398	12	123258554	0.004173	0.001336	0.001787120470126211	0	NA	3896	1
cg26594532	10	116146523	-2.62e-4	8.26e-4	0.7510984636228679	0	NA	3897	1
cg26594649	3	79035989	-0.001057	0.001201	0.37880518424512677	0	NA	3897	1
cg26594796	4	49034636	-9.13e-4	0.002121	0.6668629985764698	0	NA	3890	1
cg26594816	19	51193528	0.001425	0.00166	0.39065300635527417	0	NA	3896	1
cg26594908	1	18711715	3.54e-4	0.001748	0.8395124426664615	0	NA	3896	1
cg26594982	1	38503168	8.4e-4	0.001132	0.458057363280637	0	NA	3896	1
cg26595009	8	47834124	0.002533	0.001651	0.12497512486641175	0	NA	3892	1
cg26595154	15	66215765	-9.98e-4	7.28e-4	0.17041264103321363	0	NA	3897	1
cg26595177	11	67187315	-9.96e-4	7.69e-4	0.19525519145712086	0	NA	3895	1
cg26595202	8	102464789	6.2e-5	7.58e-4	0.9348103721272476	0	NA	3897	1
cg26595208	16	56621828	-0.00234	0.001688	0.16566877033575028	0	NA	3871	1
cg26595364	10	43576180	1.69e-4	0.001069	0.8743845609302408	0	NA	3896	1
cg26595522	6	33959801	2.05e-4	0.001409	0.8843214387421052	0	NA	3896	1
cg26595564	18	55531163	-0.0018760000000000003	0.001165	0.1073322856018652	0	NA	3896	1
cg26595623	2	28770842	1.8e-4	0.001138	0.8743210839514968	0	NA	3894	1
cg26595745	7	22831176	1.19e-4	0.001163	0.9185014251623658	0	NA	3896	1
cg26595758	21	28319693	0.002178	0.002557	0.3943365258157021	0	NA	3894	1
cg26595939	4	91047985	9.3e-5	6.88e-4	0.8924739724326047	0	NA	3897	1
cg26596242	2	3645158	3.98e-4	0.001328	0.7644069176953414	0	NA	3895	1
cg26596278	1	206227162	0.001143	9.319999999999999e-4	0.22005012319080175	0	NA	3893	1
cg26596320	11	72019825	-4.44e-4	9.67e-4	0.6461250052122582	0	NA	3895	1
cg26596430	7	139741584	-7.81e-4	9.619999999999999e-4	0.4168775287201569	0	NA	3892	1
cg26596449	14	106586241	-9.6e-5	0.003402	0.9774877267987334	0	NA	3896	1
cg26596580	8	125364351	2.2700000000000002e-4	0.001328	0.8642758703691462	0	NA	3876	1
cg26596712	21	42733752	-3.46e-4	2.27e-4	0.12745149739514158	0	NA	3894	1
cg26596775	3	184056970	-5.85e-4	8.36e-4	0.48407672075117564	0	NA	3892	1
cg26596855	20	1305162	-0.001601	9.84e-4	0.1037301911524817	0	NA	3890	1
cg26596915	20	10221941	-6.37e-4	9.95e-4	0.5220419294945617	0	NA	3866	1
cg26596946	2	28629870	5.93e-4	7.34e-4	0.41914705322192275	0	NA	3894	1
cg26597070	2	63082059	-5.13e-4	0.001099	0.6406515699614376	0	NA	3873	1
cg26597429	1	181226331	0.002253	0.001462	0.12330713099186148	0	NA	3897	1
cg26597461	12	51611675	1.52e-4	4.11e-4	0.711509396500788	0	NA	3885	1
cg26597568	1	161284248	-1.28e-4	2.62e-4	0.6251605892196623	0	NA	3897	1
cg26597669	13	21612886	2e-6	0.001689	0.9990551990830773	0	NA	3882	1
cg26597882	3	51715353	-0.003431	0.001337	0.010282160841575341	0	NA	3886	1
cg26598162	20	4804909	-0.0012360000000000001	7.67e-4	0.10707660813089348	0	NA	3896	1
cg26598646	17	56025690	3.5e-4	9.01e-4	0.6976776699296204	0	NA	3896	1
cg26598671	14	107115594	5.07e-4	0.001167	0.6639636556106228	0	NA	3889	1
cg26598758	2	235245868	8.75e-4	8.74e-4	0.3167571158781054	0	NA	3891	1
cg26598777	14	29448327	-5e-4	0.001455	0.7311150746410551	0	NA	3885	1
cg26598840	2	239354902	2.62e-4	7.48e-4	0.7261380437530633	0	NA	3897	1
cg26598931	1	151679702	-0.0013990000000000003	7.55e-4	0.06388520635066684	0	NA	3895	1
cg26598978	3	11762266	-1.28e-4	2.27e-4	0.5728380807838012	0	NA	3896	1
cg26599070	22	19627352	-3.89e-4	7.48e-4	0.6030263036856663	0	NA	3896	1
cg26599081	3	18393546	-6.4e-4	0.001256	0.6103638594858993	0	NA	3895	1
cg26599102	3	16097935	-7.089999999999999e-4	7.7e-4	0.3571657057617368	0	NA	3893	1
cg26599122	1	20513734	0.001854	0.001629	0.2550697320018342	0	NA	3897	1
cg26599174	12	76478668	-7.27e-4	5.01e-4	0.14675262783058643	0	NA	3889	1
cg26599296	19	11256864	-3.2199999999999997e-4	7.77e-4	0.6785706342379646	0	NA	3896	1
cg26599542	14	31028234	2.89e-4	5e-4	0.5632641192325201	0	NA	3882	1
cg26599610	11	10397621	0.001236	9.49e-4	0.1927716180423587	0	NA	3896	1
cg26599674	16	4611831	0.003161	0.001011	0.0017683594929060141	0	NA	3897	1
cg26599969	10	95367691	2.52e-4	0.001007	0.8023953644664781	0	NA	3888	1
cg26599972	9	127882295	-0.001065	0.0019349999999999999	0.5820535539682135	0	NA	3895	1
cg26600215	2	195184499	-1.97e-4	9.37e-4	0.8334760971169922	0	NA	3897	1
cg26600421	6	108224375	3.47e-4	0.001177	0.768133425426478	0	NA	3892	1
cg26600434	6	160174574	7.64e-4	9.47e-4	0.4198058151968657	0	NA	3892	1
cg26600490	13	41170850	-7.82e-4	0.001199	0.5142655968091243	0	NA	3891	1
cg26600515	11	6459624	-5.89e-4	0.00108	0.5854988144726038	0	NA	3895	1
cg26600614	7	134541175	-4.43e-4	9.71e-4	0.6482240985026211	0	NA	3894	1
cg26600913	8	59792237	5.81e-4	0.001217	0.6330748571904407	0	NA	3892	1
cg26600942	8	124084736	3e-6	3.23e-4	0.9925894140313524	0	NA	3893	1
cg26600957	11	85377647	-0.002641	0.002182	0.22614175397207012	0	NA	3853	1
cg26600983	12	72666314	-4.52e-4	8.509999999999999e-4	0.5953218812819844	0	NA	3893	1
cg26601074	14	104845932	-9.26e-4	0.00103	0.3686371467959923	0	NA	3896	1
cg26601166	3	172314081	2.4e-5	8.98e-4	0.9786782293489643	0	NA	3806	1
cg26601170	15	32974906	-0.001614	0.001719	0.3477728593327711	0	NA	3895	1
cg26601267	15	61928177	0.001191	0.0017019999999999997	0.4840740868746832	0	NA	3844	1
cg26601295	6	155334676	-0.001506	0.00156	0.33435220429317974	0	NA	3894	1
cg26601533	14	93260649	-1.16e-4	2.69e-4	0.6663034939320656	0	NA	3880	1
cg26601537	22	46733812	5.98e-4	8.54e-4	0.4837810616651967	0	NA	3888	1
cg26601590	6	18570753	-0.0017489999999999997	0.0012	0.14497841136345038	0	NA	3892	1
cg26601739	1	201418589	-6.95e-4	7.25e-4	0.33774986580456134	0	NA	3894	1
cg26601740	11	15179170	-3.19e-4	8.52e-4	0.70809696429854	0	NA	3896	1
cg26601775	6	42185256	9.49e-4	5e-4	0.05769608202808189	0	NA	3887	1
cg26601984	7	100657205	3.52e-4	0.001186	0.7666222955406574	0	NA	3895	1
cg26602068	8	82283206	3.83e-4	8.77e-4	0.6623172679584199	0	NA	3886	1
cg26602215	9	5556602	-2.81e-4	0.001332	0.8329177344032173	0	NA	3890	1
cg26602365	11	118017517	-6.58e-4	8.88e-4	0.45869890276123226	0	NA	3868	1
cg26602715	5	110605809	1.94e-4	7.83e-4	0.8043162316991669	0	NA	3897	1
cg26602759	8	42015331	-0.001052	0.001098	0.33800948842224554	0	NA	3897	1
cg26602804	20	3766262	0.001136	0.001015	0.26304978288812936	0	NA	3896	1
cg26603183	4	95972744	-9.34e-4	0.001044	0.3709816927652427	0	NA	3896	1
cg26603211	4	147032361	0.0019250000000000003	0.002085	0.35587100304320285	0	NA	3897	1
cg26603326	2	97597669	-8.5e-4	0.001407	0.5457623704258026	0	NA	3895	1
cg26603341	5	76383784	-7.63e-4	6.41e-4	0.23391765176399865	0	NA	3895	1
cg26603597	12	131266253	-2.67e-4	0.001239	0.8293803434354271	0	NA	3897	1
cg26603675	6	136687150	7.2e-5	5.71e-4	0.8996570649421821	0	NA	3896	1
cg26603785	2	202591414	-8.1e-5	0.001006	0.9358261567231264	0	NA	3895	1
cg26603798	12	110252703	-1.04e-4	3.92e-4	0.7907736484294059	0	NA	3895	1
cg26603919	4	169926380	-7.66e-4	0.001604	0.6329661759346633	0	NA	3855	1
cg26603980	14	103922605	7.2e-5	8.52e-4	0.9326533039633995	0	NA	3895	1
cg26604148	13	25034271	8.180000000000002e-4	0.001113	0.46236959000539307	0	NA	3897	1
cg26604379	1	155280391	-3.4e-5	2.88e-4	0.9060236386398345	0	NA	3873	1
cg26604499	16	72048138	0.001162	0.001289	0.3673363459636077	0	NA	3891	1
cg26604618	1	236451221	0.00064900000000000005	0.00102	0.5245975160679086	0	NA	3897	1
cg26604695	13	110337260	-6.4e-5	8.81e-4	0.9420888377748308	0	NA	3895	1
cg26604720	12	119266313	-0.001444	0.002553	0.5716595489534037	0	NA	3896	1
cg26604832	6	56271615	-2.82e-4	0.00139	0.8392306263257692	0	NA	3896	1
cg26604851	12	7341733	-0.00103	4.31e-4	0.016857954594665707	0	NA	3896	1
cg26604968	1	229406196	-3.1e-5	7.47e-4	0.9668978264551221	0	NA	3897	1
cg26605006	16	30197364	-1.53e-4	2.35e-4	0.5150052840403709	0	NA	3893	1
cg26605066	7	2212521	0.00159	9.28e-4	0.086645949970826	0	NA	3894	1
cg26605225	1	206684919	5.68e-4	8.949999999999999e-4	0.5256652747411216	0	NA	3893	1
cg26605259	21	45719215	-0.001051	6.69e-4	0.11618230158654479	0	NA	3895	1
cg26605264	3	42113514	-4.55e-4	4.72e-4	0.3350544234966326	0	NA	3894	1
cg26605302	11	59629762	-0.001777	0.001902	0.350159630064016	0	NA	3859	1
cg26605447	5	52084411	-6.370000000000001e-4	0.001047	0.5429189182772565	0	NA	3897	1
cg26605477	20	47388234	-8.599999999999999e-5	0.00111	0.9382437077775015	0	NA	3892	1
cg26605614	11	124832083	0.0015269999999999997	0.00117	0.19184919600898617	0	NA	3884	1
cg26605642	10	98117409	8.83e-4	8.38e-4	0.2920206168548744	0	NA	3893	1
cg26605734	5	134551188	4.1e-5	3.38e-4	0.9034520140378421	0	NA	3889	1
cg26605817	17	76526473	5.74e-4	0.001153	0.6186026401651757	0	NA	3892	1
cg26605889	20	60776748	-5.06e-4	6.71e-4	0.4507901617107896	0	NA	3895	1
cg26605900	17	72614843	-2.69e-4	0.001581	0.8648957289905854	0	NA	3895	1
cg26606147	6	36297851	-8.71e-4	7.64e-4	0.25426448944250124	0	NA	3894	1
cg26606224	9	123476699	0.001338	7.82e-4	0.08708158495659744	0	NA	3894	1
cg26606369	1	180494032	-7.6e-5	7.63e-4	0.9206564829881202	0	NA	3897	1
cg26606373	1	54618779	0.001366	9.380000000000001e-4	0.14531247465502214	0	NA	3897	1
cg26606397	12	69004663	1.98e-4	1.94e-4	0.3074351941730239	0	NA	3790	1
cg26606437	1	234783710	5.37e-4	8.9e-4	0.5462620519191765	0	NA	3897	1
cg26606574	18	63711791	-0.002552	0.001727	0.13948621824533633	0	NA	3894	1
cg26606600	7	144232092	-4.27e-4	0.00154	0.7815706993692243	0	NA	3897	1
cg26606723	10	112723337	5.52e-4	0.001272	0.6643158439672842	0	NA	3891	1
cg26606740	9	14309139	0.002439	0.00148	0.09935821740189417	0	NA	3893	1
cg26606886	3	194470278	1.12e-4	8.09e-4	0.8898906931427444	0	NA	3894	1
cg26606916	1	6741343	-0.001034	0.001139	0.36397656813313617	0	NA	3897	1
cg26607113	11	44702952	0.001388	0.001076	0.19706356563924454	0	NA	3890	1
cg26607530	20	3207172	1.73e-4	9.34e-4	0.8530526871504928	0	NA	3894	1
cg26607553	3	4468634	-0.002439	0.002622	0.3522644619829921	0	NA	3893	1
cg26607670	7	95951808	4.3200000000000004e-4	9.129999999999999e-4	0.6360951886607367	0	NA	3897	1
cg26607686	12	56514081	-0.001079	9.74e-4	0.267946958303755	0	NA	3892	1
cg26607775	10	75756947	5.51e-4	0.001613	0.7326523105013684	0	NA	3742	1
cg26607910	1	84257836	-0.001441	9.74e-4	0.13901578008468377	0	NA	3895	1
cg26608060	4	183747346	-0.0019410000000000002	0.001754	0.2684610875011154	0	NA	3896	1
cg26608235	22	32232681	4.1299999999999996e-4	7.81e-4	0.596937801882965	0	NA	3896	1
cg26608371	2	171018800	5.69e-4	7.69e-4	0.4593473386274318	0	NA	3897	1
cg26608570	10	114103891	-0.002158	8.83e-4	0.014527797715573963	0	NA	3895	1
cg26608579	1	205903529	-5.76e-4	8.679999999999998e-4	0.5069498975908389	0	NA	3897	1
cg26608688	2	170430526	5.91e-4	3.29e-4	0.07243845987825322	0	NA	3895	1
cg26608795	19	36249917	-7.13e-4	0.002224	0.7485184449816622	0	NA	3897	1
cg26608922	1	118118015	2.58e-4	9.02e-4	0.7748543461531838	0	NA	3897	1
cg26609220	1	65945654	3.9e-4	0.001733	0.8219456070183864	0	NA	3890	1
cg26609239	3	4780505	5.98e-4	0.001186	0.6141097023903447	0	NA	3895	1
cg26609379	19	40338336	-4.4e-4	0.001132	0.6975035722751596	0	NA	3897	1
cg26609397	2	242897742	6.07e-4	8.75e-4	0.487861405262705	0	NA	3889	1
cg26609402	22	30770240	-8.41e-4	6.91e-4	0.22357503465372391	0	NA	3897	1
cg26609516	5	9854590	0.001132	0.001448	0.4343509563356832	0	NA	3892	1
cg26609741	2	86668110	1.05e-4	1.86e-4	0.5724029265255122	0	NA	3891	1
cg26609776	2	45955703	-2.85e-4	0.001175	0.8083515461739016	0	NA	3890	1
cg26609976	12	45820493	-0.001491	7.4e-4	0.043918810300019	0	NA	3897	1
cg26610002	13	39337772	-2.17e-4	0.002277	0.9240758798920777	0	NA	3869	1
cg26610057	17	7166281	-4.11e-4	6.72e-4	0.5407977110918156	0	NA	3787	1
cg26610073	5	14445663	0.001222	8.73e-4	0.16158193311962474	0	NA	3895	1
cg26610633	11	17545769	-9.1e-5	9.89e-4	0.9266883993752494	0	NA	3894	1
cg26610719	10	11002062	0.0013939999999999998	8.18e-4	0.08835185738807125	0	NA	3897	1
cg26611278	2	42826282	-1.1e-5	9.619999999999999e-4	0.9908767786737483	0	NA	3893	1
cg26611378	22	39605587	0.001379	0.00126	0.2737601004341771	0	NA	3896	1
cg26611586	13	19661927	0.001759	0.00196	0.36947938666141683	0	NA	3895	1
cg26611710	5	78907212	1.42e-4	0.001879	0.9397595237401958	0	NA	3824	1
cg26611815	14	52329157	-0.002378	0.002719	0.38179907471847163	0	NA	3896	1
cg26611913	2	147891059	-0.00168	0.002037	0.4095179292159654	0	NA	3896	1
cg26611990	7	29838251	-0.002122	9.08e-4	0.01943895502255359	0	NA	3894	1
cg26612027	10	93079289	0.001094	8.36e-4	0.19066566480986427	0	NA	3891	1
cg26612351	18	55415448	-0.003271	0.001849	0.07688313485802027	0	NA	3895	1
cg26612384	3	74581769	1.1200000000000001e-4	0.00178	0.9498291350294763	0	NA	3894	1
cg26612385	12	76425671	5e-6	3.16e-4	0.987375771061377	0	NA	3863	1
cg26612567	2	68547233	-3.5e-4	4.36e-4	0.42211792104703444	0	NA	3880	1
cg26612618	1	42786125	7.1e-4	0.001029	0.4902002987715779	0	NA	3897	1
cg26612664	5	125722045	-7.7e-5	0.001294	0.9525495568905015	0	NA	3897	1
cg26612799	1	237836242	-0.001288	0.001151	0.26312864912570844	0	NA	3895	1
cg26612987	3	8542660	0.0033920000000000005	0.001698	0.04575523823596003	0	NA	3852	1
cg26613073	13	41137545	1.24e-4	5.36e-4	0.8170481231185549	0	NA	3891	1
cg26613105	7	139422496	0.00199	0.001156	0.08516860180104902	0	NA	3897	1
cg26613203	2	228678435	5.7e-5	0.002087	0.978210940856094	0	NA	3887	1
cg26613271	8	108245582	-0.00151	0.001535	0.32525647147090847	0	NA	3895	1
cg26613276	14	51377589	0.001253	0.001039	0.22783010827660144	0	NA	3894	1
cg26613348	5	13648799	-0.002394	0.001927	0.21410907213035643	0	NA	3886	1
cg26613445	22	38461056	4e-5	6.72e-4	0.9525349018385726	0	NA	3896	1
cg26613592	4	24914790	-9.7e-5	4.6e-4	0.8329890535572274	0	NA	3895	1
cg26613610	20	61004551	-1.7399999999999997e-4	0.001054	0.8688767731129459	0	NA	3890	1
cg26613634	9	116225793	0.001634	9.74e-4	0.09342168293246422	0	NA	3860	1
cg26613670	9	129252371	-4.4799999999999994e-4	0.001439	0.7555518073152029	0	NA	3890	1
cg26613673	11	12051725	-2.9999999999999997e-5	7.82e-4	0.9693981243540118	0	NA	3895	1
cg26613702	15	42304262	-6.04e-4	8.46e-4	0.47525934046198237	0	NA	3894	1
cg26613723	22	42228508	6.58e-4	5.39e-4	0.22216962335344595	0	NA	3896	1
cg26613956	21	39528492	0.001259	0.001192	0.2908731720957578	0	NA	3892	1
cg26613995	4	5412385	4.1900000000000005e-4	0.001605	0.7940468622791023	0	NA	3897	1
cg26614014	2	20366500	2.2e-4	5.62e-4	0.6954579335824869	0	NA	3893	1
cg26614156	8	40756230	2.2299999999999997e-4	8.87e-4	0.8014977210042111	0	NA	3895	1
cg26614260	9	91424830	-0.001306	0.002444	0.5930856498208694	0	NA	3896	1
cg26614358	3	183813374	-0.001071	8.58e-4	0.2119388784893599	0	NA	3896	1
cg26614416	3	10744969	0.001149	0.002388	0.6304057871537082	0	NA	3897	1
cg26614418	9	137004487	2.4e-5	8.78e-4	0.9781926594215515	0	NA	3897	1
cg26614436	3	47324256	-2.37e-4	2.78e-4	0.3939266608870877	0	NA	3812	1
cg26614557	18	48243749	-5.07e-4	0.001248	0.6845589193679018	0	NA	3894	1
cg26614603	3	50606433	-2.9e-5	2.07e-4	0.8885836524039583	0	NA	3895	1
cg26614943	6	134499390	-2.17e-4	2.78e-4	0.4350521828392693	0	NA	3895	1
cg26615186	16	29665042	0.001707	5.17e-4	9.608681425765604e-4	0	NA	3888	1
cg26615381	2	65134450	4.22e-4	8e-4	0.5978464164332544	0	NA	3897	1
cg26615440	3	132843786	-5.89e-4	0.001971	0.7650674096417	0	NA	3896	1
cg26615590	11	117197515	3.980000000000001e-4	0.001054	0.7057209974946304	0	NA	3896	1
cg26615736	1	45267159	-7.150000000000001e-4	0.00118	0.5445597739598866	0	NA	3894	1
cg26615848	21	40418651	1.89e-4	8.73e-4	0.8286020427012213	0	NA	3892	1
cg26615981	3	151987532	1.96e-4	2.45e-4	0.42371079716679333	0	NA	3897	1
cg26616261	6	31783285	1.31e-4	2.69e-4	0.6262662342683369	0	NA	3807	1
cg26616564	10	22094932	-2.26e-4	9.59e-4	0.8136948441246058	0	NA	3896	1
cg26616627	20	23272253	-0.003369	0.002215	0.1282615367465715	0	NA	3863	1
cg26616629	1	184384605	-2.4e-5	9.22e-4	0.9792331158825944	0	NA	3896	1
cg26616996	8	43054817	3.19e-4	8.93e-4	0.7209249853182895	0	NA	3892	1
cg26617011	7	17184207	9.46e-4	0.001474	0.5210088649716422	0	NA	3896	1
cg26617026	16	28849728	8.35e-4	5.28e-4	0.11377760610908332	0	NA	3893	1
cg26617030	1	27611001	1.31e-4	0.00146	0.9285049324873189	0	NA	3895	1
cg26617100	14	103622059	-0.002074	0.001115	0.06287283816000402	0	NA	3896	1
cg26617166	5	104247034	-3.11e-4	0.001102	0.7777793043338483	0	NA	3895	1
cg26617298	7	46508860	-0.00157	0.002199	0.47525136292102205	0	NA	3897	1
cg26617335	20	639881	1.32e-4	6.81e-4	0.846306960655027	0	NA	3895	1
cg26617534	12	57502707	-3.65e-4	7.94e-4	0.6457331969665596	0	NA	3895	1
cg26617551	17	46947221	4.11e-4	8.11e-4	0.6123079622285942	0	NA	3893	1
cg26617588	10	73398446	4.2e-4	4.56e-4	0.3570229491734051	0	NA	3896	1
cg26617682	17	55807838	-9.470000000000001e-4	6.11e-4	0.12116115865746174	0	NA	3897	1
cg26617734	9	34979547	-0.001377	0.001055	0.19182023677388838	0	NA	3884	1
cg26617772	12	6643816	-3.73e-4	2.2300000000000003e-4	0.0943970568099105	0	NA	3885	1
cg26617866	2	233534046	9.41e-4	0.002019	0.641163740531804	0	NA	3895	1
cg26617888	3	126773016	-9.66e-4	0.001742	0.5792127476311182	0	NA	3896	1
cg26618018	6	89754713	-8.94e-4	0.001192	0.45325470475373625	0	NA	3897	1
cg26618255	17	14113042	0.001871	0.001172	0.11039586096464958	0	NA	3896	1
cg26618267	10	79706243	-0.001433	0.001018	0.15923115463722856	0	NA	3894	1
cg26618274	2	242693781	0.0019469999999999997	0.00111	0.07942124544436797	0	NA	3896	1
cg26618303	2	109826582	0.001102	8.57e-4	0.19848460253196787	0	NA	3890	1
cg26618343	2	208124725	2.57e-4	8.52e-4	0.7629240778816719	0	NA	3895	1
cg26618437	8	42994955	2.21e-4	6.96e-4	0.7508424388424103	0	NA	3895	1
cg26618505	7	141738233	1.59e-4	0.001034	0.8777897010988047	0	NA	3896	1
cg26618699	12	113354383	-2.6e-4	7.19e-4	0.7176409856361599	0	NA	3896	1
cg26618737	8	38385186	-6.4e-4	0.001119	0.5673631445076227	0	NA	3888	1
cg26618773	2	160143509	4.3e-5	1.87e-4	0.8181333238309066	0	NA	3880	1
cg26618791	9	135929230	5.48e-4	0.001013	0.5885300367009154	0	NA	3893	1
cg26618966	12	58262869	-4.2300000000000004e-4	0.001055	0.6884585067703444	0	NA	3892	1
cg26619106	2	137119539	5.29e-4	6.69e-4	0.4291001436581865	0	NA	3895	1
cg26619138	2	88472603	-0.001686	0.001168	0.1488816005565017	0	NA	3894	1
cg26619156	17	48639582	2.82e-4	2.21e-4	0.20194912102718957	0	NA	3895	1
cg26619347	22	41807292	1.63e-4	7.3e-4	0.8233116219943369	0	NA	3897	1
cg26619384	15	66746542	-6.399999999999999e-4	7.52e-4	0.3947338964859134	0	NA	3896	1
cg26619387	12	29398476	-5.33e-4	0.001263	0.6730169266151089	0	NA	3887	1
cg26619389	13	30094692	-0.001794	0.00175	0.3052957861131336	0	NA	3871	1
cg26619416	12	83347031	-0.001081	0.001946	0.5785537642984615	0	NA	3861	1
cg26619478	2	180129627	-5.710000000000001e-4	5.27e-4	0.27859033893698415	0	NA	3866	1
cg26619579	1	155625833	-1.87e-4	9.530000000000001e-4	0.8444360528270113	0	NA	3896	1
cg26619851	11	29331835	0.001818	0.001655	0.2719908324347007	0	NA	3895	1
cg26619877	12	32309157	0.001314	9.28e-4	0.1567906490289354	0	NA	3895	1
cg26619882	4	147867335	-2.71e-4	2.99e-4	0.3647482395332309	0	NA	3896	1
cg26619920	20	52720071	-1.57e-4	0.001739	0.9280633055182277	0	NA	3894	1
cg26620152	14	53762272	5.74e-4	9.55e-4	0.5478086022309142	0	NA	3891	1
cg26620159	1	56922562	0.002651	0.001177	0.024301018481818037	0	NA	3892	1
cg26620308	1	62207964	2.2500000000000002e-4	2.93e-4	0.44253585011411495	0	NA	3872	1
cg26620588	1	234573565	-0.001621	0.001986	0.41437804010306667	0	NA	3897	1
cg26620631	18	45444556	9.62e-4	0.001943	0.6205220139827019	0	NA	3892	1
cg26620688	19	3576737	-0.002763	0.002687	0.3038160990132643	0	NA	3893	1
cg26620702	21	32709263	-0.001285	8.77e-4	0.14286026402537919	0	NA	3890	1
cg26620727	4	137322401	-5.99e-4	0.002123	0.7778301026802958	0	NA	3894	1
cg26620728	10	83808891	-0.002432	0.001932	0.2081028795641802	0	NA	3717	1
cg26620745	11	118048516	-7.780000000000002e-4	0.001079	0.47088613635597343	0	NA	3897	1
cg26620783	4	5995074	-4.79e-4	0.00124	0.6992816668216528	0	NA	3890	1
cg26620829	18	10259957	0.001151	0.001124	0.3058251897003139	0	NA	3895	1
cg26620931	2	166702832	-4.1e-5	0.0018259999999999997	0.9820862440153125	0	NA	3888	1
cg26620960	16	71923300	-2.76e-4	0.001162	0.8122522304299177	0	NA	3891	1
cg26621020	8	123660059	4.88e-4	6.12e-4	0.425227107645051	0	NA	3894	1
cg26621059	11	96586470	-3.24e-4	0.001625	0.8419618940257263	0	NA	3897	1
cg26621116	20	61764563	0.001008	0.002081	0.6281144297794574	0	NA	3896	1
cg26621149	20	60828640	5.01e-4	0.001159	0.6655457716257422	0	NA	3895	1
cg26621192	3	59247878	4.89e-4	0.001594	0.7590143280165	0	NA	3892	1
cg26621243	5	41156713	1.61e-4	0.001227	0.8956057492497018	0	NA	3895	1
cg26621248	11	831888	2.61e-4	0.001396	0.851689838541547	0	NA	3877	1
cg26621292	10	133747102	-6.36e-4	8.509999999999999e-4	0.45484866635857746	0	NA	3897	1
cg26621326	5	56053177	8.5e-4	8.640000000000001e-4	0.32521568076073093	0	NA	3896	1
cg26621375	8	128282434	3.3e-4	7.96e-4	0.6784546163183778	0	NA	3895	1
cg26621400	8	27247655	0.004604	0.002383	0.05335722694321877	0	NA	3893	1
cg26621431	5	108652488	-4.4e-4	8.69e-4	0.6126256280389382	0	NA	3896	1
cg26621748	11	122753109	0.001472	0.001246	0.23745163380103093	0	NA	3896	1
cg26621905	2	55846024	-1.6e-4	2.56e-4	0.5319710580974011	0	NA	3897	1
cg26621945	1	248609821	3.559999999999999e-4	0.001156	0.7581139279517044	0	NA	3874	1
cg26621991	11	108709793	5.38e-4	0.001571	0.7320069734285668	0	NA	3897	1
cg26622023	14	93260454	2.48e-4	2.95e-4	0.4005283675679341	0	NA	3788	1
cg26622110	17	47460554	0.001174	7.12e-4	0.09917295799485427	0	NA	3897	1
cg26622121	11	64600134	-7.66e-4	7.43e-4	0.3025616482075667	0	NA	3897	1
cg26622198	2	216319447	-5e-6	9.96e-4	0.9959945722412653	0	NA	3895	1
cg26622262	22	41462871	-8.65e-4	7.99e-4	0.27898456232556773	0	NA	3897	1
cg26622285	8	119091727	-2.4e-5	9.12e-4	0.9790054610939668	0	NA	3892	1
cg26622436	1	153605069	0.00133	0.001139	0.242931445781777	0	NA	3897	1
cg26622613	13	32708553	-2.47e-4	8.1e-4	0.7604131665155948	0	NA	3897	1
cg26622683	6	157396835	-0.001014	0.00103	0.3248864312173302	0	NA	3895	1
cg26622740	4	88934234	-0.001634	0.001117	0.14350927339062977	0	NA	3895	1
cg26622772	3	53830352	9.110000000000001e-4	0.001881	0.628161017422157	0	NA	3896	1
cg26622872	2	239072523	-0.001031	7.72e-4	0.181715297309112	0	NA	3850	1
cg26622952	11	65558613	2.25e-4	9.28e-4	0.8084261521078479	0	NA	3897	1
cg26623004	1	235079745	0.001147	0.001196	0.3375435817064301	0	NA	3896	1
cg26623164	4	88949525	6.92e-4	5.07e-4	0.1722871483232723	0	NA	3893	1
cg26623364	12	2145350	0.001272	8.42e-4	0.13086774808630547	0	NA	3894	1
cg26623478	15	66314570	2.53e-4	0.001013	0.8027782074897466	0	NA	3895	1
cg26623537	11	122505579	-0.00207	0.00123	0.09238925709060139	0	NA	3897	1
cg26623547	14	103850674	1.7e-4	0.001036	0.869658196742056	0	NA	3896	1
cg26623759	8	135709064	2.89e-4	3.69e-4	0.4335109478407053	0	NA	3707	1
cg26623822	7	130830095	-9.46e-4	0.001615	0.558037806192305	0	NA	3894	1
cg26623876	8	86162354	0.002567	0.002017	0.203130836023112	0	NA	3826	1
cg26623910	9	88970787	-0.001765	0.001094	0.10666946196068901	0	NA	3895	1
cg26623988	16	84229516	0.001269	7.69e-4	0.09890304719777442	0	NA	3896	1
cg26624022	14	104169706	-1.57e-4	9.7e-4	0.8714195125546196	0	NA	3897	1
cg26624032	11	14926308	5.19e-4	0.001215	0.6692624339486762	0	NA	3890	1
cg26624525	11	45987155	0.001529	0.001505	0.30965470013886	0	NA	3885	1
cg26624570	15	80874488	8.799999999999999e-4	0.00113	0.4361204788634973	0	NA	3893	1
cg26624703	2	223916594	5.35e-4	0.003083	0.8622330618930567	0	NA	3847	1
cg26624712	20	8619946	7.29e-4	7.65e-4	0.3406198756414002	0	NA	3896	1
cg26624790	19	3124854	4.6300000000000003e-4	0.0034169999999999995	0.8922173740544999	0	NA	3893	1
cg26624859	3	37223550	0.0019269999999999997	0.001593	0.22640658447728607	0	NA	3896	1
cg26624881	5	1322032	-2.87e-4	8.94e-4	0.748188351553555	0	NA	3895	1
cg26624978	8	101636248	7.520000000000001e-4	8.52e-4	0.377436696257441	0	NA	3896	1
cg26625034	10	91060895	0.001006	8.71e-4	0.24809277725510265	0	NA	3897	1
cg26625059	6	16782176	-4.95e-4	7.9e-4	0.5309330877744285	0	NA	3895	1
cg26625146	22	26880401	5.96e-4	6.06e-4	0.32536222706219725	0	NA	3892	1
cg26625147	5	180215939	-3.97e-4	9.089999999999999e-4	0.6622972517357186	0	NA	3896	1
cg26625211	7	75510996	-1.33e-4	8.38e-4	0.8738964001677444	0	NA	3887	1
cg26625316	12	109686666	-0.004073	0.0017789999999999998	0.02205098668180515	0	NA	3896	1
cg26625406	13	21944916	-0.002929	0.001855	0.11434162142807801	0	NA	3863	1
cg26625443	1	32129988	2.12e-4	8.28e-4	0.7979209954064703	0	NA	3895	1
cg26625480	19	30007345	-5.47e-4	0.001679	0.7445838805901932	0	NA	3890	1
cg26625626	19	2570411	0.00159	0.001149	0.16641602448231044	0	NA	3895	1
cg26625863	14	90822202	5.2e-4	0.001337	0.6973276026838264	0	NA	3897	1
cg26625969	11	123264285	-0.0010419999999999997	0.001408	0.4592655189993981	0	NA	3897	1
cg26626069	10	103124273	6.52e-4	0.001049	0.5342415379700188	0	NA	3895	1
cg26626205	1	154857508	0.001557	7.2e-4	0.030579657091146732	0	NA	3895	1
cg26626342	10	71629310	-0.001215	0.00288	0.6731162586678887	0	NA	3895	1
cg26626370	10	89552098	0.001201	0.001211	0.3213232207697591	0	NA	3896	1
cg26626500	18	38904580	0.001323	0.001028	0.19810649441779332	0	NA	3896	1
cg26626627	20	19779443	-1.0499999999999999e-4	0.001242	0.932626256284423	0	NA	3896	1
cg26626704	6	154627857	8.94e-4	9.560000000000001e-4	0.34971283453978114	0	NA	3897	1
cg26626864	1	58479214	-0.001188	0.001066	0.2650876715946638	0	NA	3896	1
cg26627089	13	101243199	9.11e-4	8.08e-4	0.2595416001053584	0	NA	3894	1
cg26627166	7	33944407	-5.11e-4	4.23e-4	0.22703271329803892	0	NA	3896	1
cg26627265	3	12587298	2.39e-4	7.33e-4	0.7443810036635732	0	NA	3897	1
cg26627320	16	85222645	-0.001058	7.89e-4	0.17994061700656885	0	NA	3897	1
cg26627349	3	50272436	7.19e-4	5.08e-4	0.1569646326802148	0	NA	3897	1
cg26627593	2	16534410	-0.001411	0.002167	0.5149621879869888	0	NA	3855	1
cg26627717	22	29986147	-2.29e-4	2.86e-4	0.42330574750012595	0	NA	3890	1
cg26627901	18	43657262	1.15e-4	0.001365	0.9328583932880002	0	NA	3894	1
cg26628031	8	95918790	-0.001285	7.78e-4	0.09860164753249953	0	NA	3894	1
cg26628091	4	114865408	-0.001511	7.85e-4	0.05424928243605829	0	NA	3896	1
cg26628164	16	54407662	-1.92e-4	3.45e-4	0.5778542374521438	0	NA	3894	1
cg26628203	12	54813344	-2.2400000000000002e-4	2.74e-4	0.41363232526322924	0	NA	3896	1
cg26628247	22	20311673	4.58e-4	0.001048	0.6620947399574919	0	NA	3896	1
cg26628260	4	142141730	-7.93e-4	0.001523	0.6025877144965006	0	NA	3892	1
cg26628278	20	59696447	5.84e-4	7.36e-4	0.42749923009171353	0	NA	3895	1
cg26628404	2	29553354	6.5e-5	7.63e-4	0.9321103092668708	0	NA	3891	1
cg26628461	13	61025576	0.001226	0.001148	0.285545660043165	0	NA	3895	1
cg26628499	20	59654126	0.001822	0.001142	0.1106124056993063	0	NA	3897	1
cg26628511	1	23345879	3.14e-4	2.1e-4	0.13485231463014086	0	NA	3855	1
cg26628667	1	108329042	0.001177	7.1e-4	0.09736864817009865	0	NA	3897	1
cg26628793	5	14981392	-8.77e-4	9.37e-4	0.3492907716275627	0	NA	3895	1
cg26628823	8	140721533	6.58e-4	0.001187	0.5793470909635268	0	NA	3894	1
cg26628860	15	101796148	-1.02e-4	0.001368	0.9405636841416197	0	NA	3896	1
cg26628961	1	52343666	-4.74e-4	2.5e-4	0.057960044526074804	0	NA	3897	1
cg26629022	7	40174507	2.49e-4	2.98e-4	0.4033965873303241	0	NA	3887	1
cg26629160	17	32970449	2.23e-4	0.001704	0.8958792984071456	0	NA	3897	1
cg26629369	15	40040665	0.00229	0.001362	0.09269476602700764	0	NA	3894	1
cg26629545	9	138391055	-1e-5	0.0017280000000000002	0.9953826382677865	0	NA	3895	1
cg26629639	19	28268774	-0.001366	0.001027	0.18348939942060677	0	NA	3892	1
cg26630039	3	47534702	-1.95e-4	0.001338	0.8841267138483727	0	NA	3887	1
cg26630231	13	112726482	-0.001679	0.001359	0.21665665577379928	0	NA	3854	1
cg26630334	18	32686182	0.001904	0.001387	0.169831032361731	0	NA	3887	1
cg26630411	16	47891132	-3.96e-4	0.001521	0.7945899282278162	0	NA	3891	1
cg26630437	13	109431523	-6.52e-4	0.00121	0.5899952075283774	0	NA	3893	1
cg26630530	7	123197872	6.720000000000001e-4	3.93e-4	0.08727998986762345	0	NA	3893	1
cg26630577	10	29270153	-0.001256	0.001578	0.42606444976100727	0	NA	3888	1
cg26630655	10	95027887	7.4e-5	9e-4	0.934470002495976	0	NA	3897	1
cg26630721	6	41457070	9.23e-4	6.98e-4	0.1860517733289653	0	NA	3891	1
cg26630827	13	111367709	3.93e-4	2.3299999999999997e-4	0.0916619603487327	0	NA	3897	1
cg26631003	5	149948662	-0.001166	7.89e-4	0.13945595687765602	0	NA	3896	1
cg26631053	3	23793006	-0.001037	7.24e-4	0.1520521354304605	0	NA	3897	1
cg26631131	19	45240591	0.001018	0.001004	0.3106093679223791	0	NA	3896	1
cg26631133	13	80604929	-0.002408	0.001623	0.13789590170888397	0	NA	3895	1
cg26631236	5	21589371	-0.001836	0.001762	0.2974127314519705	0	NA	3851	1
cg26631536	9	109884247	9.28e-4	0.00104	0.3722280323194852	0	NA	3896	1
cg26631549	20	48291949	-5.2e-4	0.001443	0.71857766592822	0	NA	3895	1
cg26631671	8	128710855	-4.93e-4	8.24e-4	0.549639128914563	0	NA	3895	1
cg26631751	3	184015988	-4.83e-4	7.74e-4	0.5326072214843864	0	NA	3896	1
cg26632028	8	72740327	5.5e-5	3.52e-4	0.8758359663834103	0	NA	3894	1
cg26632177	12	110555921	-4.09e-4	8.32e-4	0.6230116617099928	0	NA	3890	1
cg26632446	11	18302340	0.002351	0.001922	0.22125227952830007	0	NA	3896	1
cg26632559	12	9297489	-7.41e-4	9.520000000000002e-4	0.43635602049835703	0	NA	3895	1
cg26632641	15	28065179	0.001081	0.001149	0.34679808232176185	0	NA	3896	1
cg26632656	1	40781389	1.63e-4	3.49e-4	0.6404650281992832	0	NA	3896	1
cg26632665	20	51237265	1.93e-4	0.002047	0.9248833064325187	0	NA	3897	1
cg26632739	10	63875943	-4e-6	9.66e-4	0.9966961396244085	0	NA	3894	1
cg26632745	4	57174873	4.75e-4	7.97e-4	0.5511852851616161	0	NA	3895	1
cg26632842	20	21529120	0.003508	0.002207	0.11195026276576536	0	NA	3893	1
cg26632989	11	134306277	2.94e-4	0.001237	0.8121356677424519	0	NA	3896	1
cg26633052	3	45071504	9.96e-4	8.39e-4	0.23517731966309874	0	NA	3896	1
cg26633111	17	42581108	2.2e-4	1.9e-4	0.24690699562474175	0	NA	3897	1
cg26633134	9	132119255	-4.3e-4	6.700000000000001e-4	0.5210088649716422	0	NA	3894	1
cg26633139	8	28196033	-0.00113	8.84e-4	0.20115052576382572	0	NA	3896	1
cg26633168	10	100140714	0.001671	9.26e-4	0.07114737767824157	0	NA	3893	1
cg26633191	1	172117085	0.001314	0.001763	0.4560780053535228	0	NA	3823	1
cg26633259	16	31044110	1.29e-4	2.58e-4	0.6170750774519739	0	NA	3893	1
cg26633278	20	42786331	-3.97e-4	0.001102	0.7186571332368001	0	NA	3886	1
cg26633461	1	37792037	0.001565	0.002715	0.5643264259223866	0	NA	3895	1
cg26633494	12	31384969	-3.06e-4	8.71e-4	0.7253480510767669	0	NA	3896	1
cg26633695	5	139838295	-2.73e-4	0.001002	0.7852721186001362	0	NA	3896	1
cg26633712	18	4040744	1.9e-5	0.001211	0.9874820935426645	0	NA	3892	1
cg26633764	9	35801680	0.001082	6.66e-4	0.10424256691272682	0	NA	3897	1
cg26633897	3	26159018	-0.001325	7.68e-4	0.08448055202682306	0	NA	3896	1
cg26633926	3	57534461	7.83e-4	0.001463	0.5925104320596197	0	NA	3894	1
cg26634003	1	108420014	-0.001394	6.62e-4	0.03522692746947129	0	NA	3897	1
cg26634029	16	79849698	5.7e-5	9.089999999999999e-4	0.9500004039846873	0	NA	3897	1
cg26634049	4	41126855	0.00105	0.00108	0.33094000755567166	0	NA	3895	1
cg26634243	2	236701783	5.07e-4	0.001068	0.6349872014557767	0	NA	3894	1
cg26634324	19	39817265	-3.77e-4	0.001175	0.748323260132213	0	NA	3897	1
cg26634490	10	55217699	9.99e-4	0.001798	0.5784724663571414	0	NA	3877	1
cg26634761	8	57530835	5.55e-4	0.002672	0.8354557364041453	0	NA	3893	1
cg26634963	7	132222657	0.001152	0.002008	0.5661673229096439	0	NA	3764	1
cg26635027	9	139277219	-0.001094	9.34e-4	0.24147571623342332	0	NA	3893	1
cg26635133	1	24915175	-0.001531	0.001081	0.156693183753802	0	NA	3897	1
cg26635170	18	55907926	0.001041	8.69e-4	0.2309447936388383	0	NA	3896	1
cg26635238	1	117018039	-2.19e-4	0.001029	0.8314611322913678	0	NA	3865	1
cg26635332	13	77847771	-0.00523	0.002167	0.015801218351143606	0	NA	3765	1
cg26635411	11	65628948	-4.3e-5	0.001212	0.9716981519365518	0	NA	3894	1
cg26635424	12	50343856	1.83e-4	0.001225	0.8812476733256327	0	NA	3895	1
cg26635440	17	79364771	7.24e-4	9.71e-4	0.4558951433639056	0	NA	3885	1
cg26635454	13	77692663	-0.002185	0.001638	0.18222226444509906	0	NA	3795	1
cg26635512	8	135709312	-6.1e-4	9.88e-4	0.5369650485903472	0	NA	3894	1
cg26635518	12	110232895	6.19e-4	0.001767	0.7261051142349917	0	NA	3897	1
cg26635605	20	56599924	9.52e-4	9.85e-4	0.333795316336419	0	NA	3893	1
cg26635673	1	179677980	0.001278	0.00123	0.29879339306385355	0	NA	3895	1
cg26635748	5	95927458	2.3e-4	0.002838	0.9354077654234818	0	NA	3897	1
cg26635759	4	55523477	0.001349	0.00116	0.24485748468638324	0	NA	3897	1
cg26635762	1	214590052	7.45e-4	0.00162	0.645604837903418	0	NA	3896	1
cg26635849	7	156518499	2.72e-4	0.001161	0.8147669964517716	0	NA	3894	1
cg26635992	18	7761392	6.85e-4	9.74e-4	0.48187789442414375	0	NA	3894	1
cg26636091	10	123513258	3.5e-4	0.001259	0.7810135781984546	0	NA	3897	1
cg26636215	16	81598417	-2.69e-4	7.58e-4	0.7226785434003491	0	NA	3894	1
cg26636230	9	71595059	-4.5899999999999994e-4	8.09e-4	0.5704647839810024	0	NA	3892	1
cg26636279	3	112677997	-9.5e-5	0.001095	0.9308638800938538	0	NA	3894	1
cg26636288	7	46940571	1.47e-4	0.0026260000000000003	0.9553587955696146	0	NA	3897	1
cg26636378	18	53070663	9.02e-4	7.73e-4	0.2432579141594486	0	NA	3897	1
cg26636443	8	67418846	0.001206	9.84e-4	0.22034556470480535	0	NA	3896	1
cg26636474	7	157435200	-3.88e-4	9.31e-4	0.6768567600480251	0	NA	3897	1
cg26636553	1	10188799	-0.001016	0.001381	0.4619140389844228	0	NA	3892	1
cg26636613	8	41677117	5.88e-4	6.6e-4	0.37297794283286756	0	NA	3892	1
cg26636662	1	59204565	3.13e-4	0.00142	0.8255420964088437	0	NA	3895	1
cg26636917	7	147110116	-5.33e-4	0.001548	0.7306092202206245	0	NA	3893	1
cg26637046	21	44283481	0.001035	7.51e-4	0.16815313779783655	0	NA	3894	1
cg26637098	17	18011191	-2.91e-4	8.1e-4	0.7194011490163902	0	NA	3889	1
cg26637191	3	138446103	-9.34e-4	9.630000000000001e-4	0.33210343202437437	0	NA	3897	1
cg26637230	6	86303944	3.06e-4	1.92e-4	0.1109920404564913	0	NA	3896	1
cg26637284	3	47206538	-1.93e-4	3.14e-4	0.53878609698512	0	NA	3891	1
cg26637395	22	29610940	-0.001043	8.24e-4	0.20559303953478905	0	NA	3893	1
cg26637434	19	30236117	-2.5e-5	9.77e-4	0.9795855297564656	0	NA	3897	1
cg26637548	5	142983747	-5.09e-4	0.001304	0.6962870538690856	0	NA	3896	1
cg26637557	15	37783651	-0.00113	0.0019090000000000003	0.553895488817044	0	NA	3795	1
cg26637595	10	26454684	8.37e-4	0.001403	0.5507886556744864	0	NA	3891	1
cg26637628	10	134579196	0.001601	8.93e-4	0.07299960766144037	0	NA	3896	1
cg26637630	13	64429727	-0.0038409999999999994	0.0019260000000000002	0.04612051548820643	0	NA	3893	1
cg26637872	18	32175787	-2.51e-4	0.001862	0.8927689867167541	0	NA	3892	1
cg26638383	5	25419304	1e-6	0.001162	0.9993133524420685	0	NA	3794	1
cg26638520	19	18284045	-7.57e-4	6.79e-4	0.2649040701099251	0	NA	3897	1
cg26638544	3	97438216	-5.4e-5	7.12e-4	0.9395442469281885	0	NA	3877	1
cg26638716	14	80053724	-0.004491	0.002261	0.04700121532263803	0	NA	3893	1
cg26638887	5	148510312	-3.2e-5	0.001419	0.982008356569728	0	NA	3895	1
cg26639084	1	185903753	-0.001174	0.001216	0.33431419810581137	0	NA	3896	1
cg26639107	8	59465411	-7e-6	3.59e-4	0.9844433480924103	0	NA	3896	1
cg26639224	11	64624317	-8e-5	2.86e-4	0.7796921182086222	0	NA	3889	1
cg26639247	9	90112592	3.26e-4	4.73e-4	0.49068624275599765	0	NA	3718	1
cg26639431	3	20168773	1.28e-4	0.00235	0.9565622352245003	0	NA	3891	1
cg26639505	16	74950095	-1.5700000000000002e-4	0.001053	0.8814764493944476	0	NA	3892	1
cg26639569	6	42988445	0.003209	0.001122	0.004235457689686135	0	NA	3895	1
cg26639842	19	30495033	0.002244	0.001174	0.05595140291015144	0	NA	3894	1
cg26639865	21	39675366	4.66e-4	0.001584	0.7686112551253186	0	NA	3890	1
cg26639951	2	110874706	-4.45e-4	0.001013	0.6604519698451143	0	NA	3897	1
cg26640037	17	61021096	4.08e-4	8.73e-4	0.6402466621727864	0	NA	3895	1
cg26640226	7	50427363	-4.1200000000000004e-4	0.001212	0.7339062363618396	0	NA	3895	1
cg26640276	3	118220487	-6.2e-4	0.001093	0.5705469834823726	0	NA	3887	1
cg26640344	4	125834875	0.001096	9.65e-4	0.2560606659715655	0	NA	3896	1
cg26640403	4	6266095	-0.003197	0.001885	0.08988186145985635	0	NA	3895	1
cg26640427	6	74880311	2.3e-5	0.001647	0.9888580762290837	0	NA	3886	1
cg26640594	17	39711720	0.001275	0.001451	0.3795616038858892	0	NA	3894	1
cg26640919	2	148777790	3.22e-4	2.67e-4	0.22782037867496108	0	NA	3897	1
cg26641027	18	32309140	-0.001226	0.001268	0.3336055399125286	0	NA	3897	1
cg26641130	9	114629385	0.00193	0.003162	0.541614629304064	0	NA	3897	1
cg26641199	3	57978584	5.35e-4	9.73e-4	0.5824251161439256	0	NA	3884	1
cg26641425	6	37424375	0.001098	9.45e-4	0.24527415264352195	0	NA	3894	1
cg26641494	19	11508340	4.79e-4	0.00103	0.6418966937520333	0	NA	3895	1
cg26641510	3	111385756	0.001211	7.95e-4	0.127691059347336	0	NA	3897	1
cg26641541	11	35670623	3.5699999999999995e-4	8.01e-4	0.6558191055789812	0	NA	3897	1
cg26641542	16	59573056	-0.002902	0.001766	0.1003288179572033	0	NA	3843	1
cg26641599	6	41675846	7.01e-4	6.82e-4	0.30401604638445184	0	NA	3896	1
cg26641982	15	70730961	2.84e-4	7.63e-4	0.7097328227043507	0	NA	3893	1
cg26642082	1	234508347	0.006208	0.002948	0.03521873400327909	0	NA	3892	1
cg26642258	8	144161810	-0.001485	0.00131	0.2569674986683409	0	NA	3895	1
cg26642375	10	4218286	4.57e-4	0.001374	0.7394320675175102	0	NA	3897	1
cg26642435	5	162870786	0.001435	0.00147	0.32897008190749066	0	NA	3889	1
cg26642585	3	183961869	0.001295	7.8e-4	0.09686288075728142	0	NA	3896	1
cg26642669	5	61592101	2.67e-4	0.001606	0.8679589875927874	0	NA	3893	1
cg26642703	3	196389926	-1.8e-5	0.001575	0.9908815178031138	0	NA	3897	1
cg26642904	2	44175698	6.61e-4	0.001734	0.7030551914349721	0	NA	3839	1
cg26642931	15	58877114	6.299999999999999e-4	0.001052	0.5492667037613874	0	NA	3896	1
cg26643039	14	70141887	-4.77e-4	0.00138	0.7296041308416017	0	NA	3892	1
cg26643133	3	193588672	5.12e-4	0.001105	0.6431146468093206	0	NA	3894	1
cg26643209	3	45818166	0.001353	7.69e-4	0.07850486869463298	0	NA	3894	1
cg26643317	1	146850036	1.9400000000000003e-4	0.001636	0.9056066002490831	0	NA	3878	1
cg26643325	10	43699267	-0.001268	0.0024069999999999994	0.5983346757978243	0	NA	3893	1
cg26643347	1	16302949	0.002281	0.001908	0.23189460134629858	0	NA	3897	1
cg26643370	11	47297556	4.95e-4	8.509999999999999e-4	0.5607899087885333	0	NA	3889	1
cg26643503	20	23167675	-8.96e-4	0.001458	0.5388582410311344	0	NA	3897	1
cg26643531	11	44033616	0.00119	8.05e-4	0.13933796704726115	0	NA	3897	1
cg26643617	22	19436224	9.229999999999999e-4	0.001859	0.6195392210693922	0	NA	3896	1
cg26643631	8	102504903	1.76e-4	0.001236	0.8867681521522138	0	NA	3897	1
cg26643650	6	53147070	-4.97e-4	7.05e-4	0.4808323044578007	0	NA	3896	1
cg26643681	1	23956068	5.1e-4	7.83e-4	0.5148263898823953	0	NA	3895	1
cg26643724	5	80639544	-0.0019399999999999999	0.001147	0.09076638959762198	0	NA	3895	1
cg26643777	8	107431817	-3.99e-4	9.68e-4	0.6802001055999611	0	NA	3894	1
cg26643813	12	119813750	0.001963	0.001871	0.2940991627726845	0	NA	3893	1
cg26643888	8	140495278	-3.33e-4	9.030000000000002e-4	0.7122985980058635	0	NA	3894	1
cg26644079	15	75969189	-0.00116	8.67e-4	0.18091373286864043	0	NA	3895	1
cg26644188	2	239849167	0.001226	0.001075	0.2540925778079102	0	NA	3897	1
cg26644242	7	76000255	0.0022	0.001099	0.04530411175377909	0	NA	3895	1
cg26644266	10	101945904	-9.300000000000001e-5	2.11e-4	0.6593879896849228	0	NA	3889	1
cg26644378	18	56629767	3e-5	0.001041	0.977009390960261	0	NA	3891	1
cg26644442	19	4117818	-8.97e-4	7.56e-4	0.23542176912150115	0	NA	3896	1
cg26644500	2	171784610	5.04e-4	7.59e-4	0.5066700731780187	0	NA	3891	1
cg26644605	6	309314	5.1e-4	0.002164	0.8136851216397616	0	NA	3894	1
cg26644715	1	48938451	5.44e-4	0.001677	0.7456437059582676	0	NA	3897	1
cg26644819	1	161059411	-5.36e-4	0.001251	0.6683182628702022	0	NA	3897	1
cg26644844	22	22936890	-5.82e-4	0.001147	0.6118667241483637	0	NA	3894	1
cg26644914	1	152197889	-9.309999999999999e-4	0.0013220000000000003	0.48128581146757693	0	NA	3897	1
cg26644920	2	198242467	8.77e-4	7.11e-4	0.21739897857255777	0	NA	3897	1
cg26645003	1	220292479	-1.56e-4	0.001711	0.927353736675952	0	NA	3761	1
cg26645127	1	207008346	-0.002613	0.001177	0.026415307409647558	0	NA	3887	1
cg26645302	14	22891244	-3.08e-4	0.001081	0.7757043840626926	0	NA	3894	1
cg26645307	4	128544902	-4.94e-4	8.74e-4	0.5719259089376576	0	NA	3894	1
cg26645347	10	30000427	7.26e-4	0.001031	0.48132647041361387	0	NA	3896	1
cg26645498	14	102322505	-2.2299999999999997e-4	0.001149	0.8461118241228119	0	NA	3893	1
cg26645574	1	67382228	2.02e-4	0.001849	0.9130055974477391	0	NA	3895	1
cg26645580	2	27238398	-4.42e-4	8.3e-4	0.5943588861038573	0	NA	3895	1
cg26645610	1	19263840	6.21e-4	7.34e-4	0.39752538391614267	0	NA	3889	1
cg26645700	1	149908766	-5.08e-4	0.002052	0.8044722683692576	0	NA	3897	1
cg26645979	11	71082541	-0.001078	0.00213	0.6127841436104782	0	NA	3892	1
cg26646061	1	93441156	6.86e-4	0.001781	0.7001063811507542	0	NA	3876	1
cg26646117	8	8783632	0.002216	0.001352	0.10120216922953451	0	NA	3896	1
cg26646208	2	170583963	9.060000000000001e-4	0.001318	0.49182744730903977	0	NA	3890	1
cg26646249	5	13831735	3.29e-4	0.002132	0.8773612153689266	0	NA	3818	1
cg26646402	7	140345295	-0.004484	0.00331	0.17551864673579104	0	NA	3893	1
cg26646542	10	116523917	9.8e-5	0.001769	0.9558209667373662	0	NA	3882	1
cg26646550	17	74965334	2.55e-4	2.1600000000000002e-4	0.23777932830985393	0	NA	3896	1
cg26646686	4	96012763	7.15e-4	0.001398	0.6090395466336356	0	NA	3892	1
cg26646953	17	17183928	1.17e-4	2.29e-4	0.6094091553749519	0	NA	3892	1
cg26646959	11	70372638	2.11e-4	9.04e-4	0.8154453162206087	0	NA	3890	1
cg26647036	1	66956611	-0.010851	0.007887	0.1688809935443541	0	NA	3895	1
cg26647220	1	154799068	-1.1e-5	7.87e-4	0.9888482281998718	0	NA	3890	1
cg26647237	1	91317157	-1.93e-4	2.6e-4	0.4579009322629225	0	NA	3874	1
cg26647270	3	45552847	-0.002385	0.002064	0.24787621484597808	0	NA	3895	1
cg26647525	1	150602148	6.1e-4	2.08e-4	0.003360367399704117	0	NA	3730	1
cg26647545	18	33935166	-7.819999999999999e-4	0.001234	0.5262691137258151	0	NA	3892	1
cg26647549	7	75596992	0.001402	0.001043	0.17888390764854264	0	NA	3883	1
cg26647593	18	21002961	-7.3e-5	9.030000000000002e-4	0.9355678933007476	0	NA	3894	1
cg26647607	3	176917241	-0.0027349999999999996	0.002045	0.1810893924265179	0	NA	3869	1
cg26647734	17	70980840	4.19e-4	8.03e-4	0.6018142723700177	0	NA	3896	1
cg26647808	21	34145339	-2.97e-4	0.002464	0.9040587899638617	0	NA	3896	1
cg26647843	2	3218278	5.13e-4	0.001642	0.7547184094550974	0	NA	3889	1
cg26647941	5	131714268	2.4e-5	8.35e-4	0.9770699483190858	0	NA	3895	1
cg26648031	1	92258256	0.001529	0.001098	0.16376139590852082	0	NA	3893	1
cg26648037	2	86416791	9.92e-4	0.001491	0.5058424615087125	0	NA	3895	1
cg26648598	5	149669194	7.67e-4	0.00215	0.7212833234355456	0	NA	3894	1
cg26648735	21	40351741	9.5e-4	7.06e-4	0.17842862659448558	0	NA	3896	1
cg26648754	21	41239396	0.001458	0.001732	0.39989913618676176	0	NA	3892	1
cg26648760	5	134915922	-3.16e-4	7.88e-4	0.6884089120859131	0	NA	3896	1
cg26648917	14	37666927	-6.22e-4	6.17e-4	0.31340466827135227	0	NA	3886	1
cg26648933	2	21224686	2.35e-4	0.001002	0.8145728176968681	0	NA	3897	1
cg26649194	4	143804856	-0.001496	0.00135	0.2677978399423516	0	NA	3895	1
cg26649304	7	149175040	9.76e-4	8.69e-4	0.2613822719166654	0	NA	3895	1
cg26649377	11	104963481	0.002173	0.001819	0.23223849269800678	0	NA	3893	1
cg26649547	12	131759441	0.002853	0.001338	0.032983260463903805	0	NA	3897	1
cg26649561	10	2112535	1.3e-4	9.31e-4	0.8889485425313436	0	NA	3896	1
cg26649674	2	228551813	8.85e-4	0.001355	0.5136682629287856	0	NA	3892	1
cg26649732	2	225473138	4.68e-4	7.26e-4	0.5191682209835464	0	NA	3896	1
cg26649925	19	1929386	1.73e-4	2.21e-4	0.43374137849844263	0	NA	3897	1
cg26649957	2	71079146	-8.37e-4	8.2e-4	0.30738156787398985	0	NA	3853	1
cg26649969	8	52758331	-9.47e-4	0.001533	0.5367447703954443	0	NA	3873	1
cg26649993	9	124062088	-5.01e-4	3.47e-4	0.14879410679061683	0	NA	3819	1
cg26650039	7	155077544	9.79e-4	9.35e-4	0.2950724488649709	0	NA	3892	1
cg26650184	9	132460960	-0.001215	9.5e-4	0.20091559047025573	0	NA	3895	1
cg26650401	6	27114841	-2.84e-4	8.31e-4	0.7325338328360214	0	NA	3887	1
cg26650574	21	16241434	1.48e-4	0.001132	0.8959793671572628	0	NA	3885	1
cg26650599	14	35335417	0.002261	0.001585	0.15372452187366065	0	NA	3897	1
cg26650684	1	21937727	-0.001875	0.001022	0.06655934956310135	0	NA	3895	1
cg26650703	5	40798609	-1.65e-4	3.04e-4	0.5872928826387385	0	NA	3858	1
cg26650769	2	43124416	8.78e-4	8.89e-4	0.32333558012959407	0	NA	3885	1
cg26650816	1	41129371	-6.6e-4	9.88e-4	0.5041232552547044	0	NA	3895	1
cg26650885	4	88245132	1.39e-4	0.001027	0.8923385801905604	0	NA	3896	1
cg26651234	11	67249484	3.600000000000001e-4	0.001456	0.804712625804199	0	NA	3897	1
cg26651525	14	93440033	3.83e-4	8.08e-4	0.6354928468155844	0	NA	3896	1
cg26651933	16	87232480	7.62e-4	9.94e-4	0.4433196148129266	0	NA	3896	1
cg26652513	21	44743389	-9.710000000000001e-4	8.649999999999999e-4	0.26163148550969756	0	NA	3896	1
cg26652535	2	233802177	7.15e-4	6.76e-4	0.2901957433433796	0	NA	3895	1
cg26652562	3	36885383	3.01e-4	0.002968	0.9192209547004656	0	NA	3896	1
cg26652569	3	195427063	4.4799999999999994e-4	8.87e-4	0.6135073672080376	0	NA	3896	1
cg26652702	10	124639985	7.02e-4	0.002403	0.7701835360192184	0	NA	3881	1
cg26652705	11	123646710	1.8e-4	0.002399	0.9401898376946387	0	NA	3891	1
cg26652737	3	130405291	0.001661	8.59e-4	0.0531569415494824	0	NA	3896	1
cg26652957	8	24823645	0.002033	0.001535	0.18536028749059255	0	NA	3892	1
cg26652971	20	57694672	-0.001379	0.002232	0.5366863896428751	0	NA	3896	1
cg26653029	8	143844516	-0.002822	0.001788	0.11449675729905477	0	NA	3896	1
cg26653052	11	62378534	2.2499999999999997e-4	3.74e-4	0.5474375805182471	0	NA	3830	1
cg26653130	12	31013474	-7.94e-4	0.001094	0.46797551025354567	0	NA	3895	1
cg26653220	3	192625276	6.47e-4	0.001074	0.5468940302686289	0	NA	3894	1
cg26653246	1	41738284	-0.001569	9.01e-4	0.08161376039324686	0	NA	3895	1
cg26653294	14	65844593	7.09e-4	0.001325	0.5925846238468346	0	NA	3895	1
cg26653419	5	167857684	-5.6e-4	9.68e-4	0.562918230326359	0	NA	3895	1
cg26653475	15	45647644	8.11e-4	9.34e-4	0.38522555162434796	0	NA	3891	1
cg26653677	17	33863922	6.01e-4	0.001004	0.5494359357046348	0	NA	3893	1
cg26653799	9	4073289	9.240000000000001e-4	8.17e-4	0.2580690013188067	0	NA	3894	1
cg26653974	6	170414942	3e-5	9e-4	0.9734087723658158	0	NA	3896	1
cg26654091	11	5710216	8.94e-4	0.001493	0.5493100146482762	0	NA	3893	1
cg26654097	3	168803873	7.31e-4	0.00197	0.7105883817118772	0	NA	3847	1
cg26654148	2	177016978	5.19e-4	0.001147	0.6509198101344347	0	NA	3870	1
cg26654161	10	94448805	-7.04e-4	4.52e-4	0.11934657205855627	0	NA	3897	1
cg26654217	3	174358461	-8.210000000000001e-4	8.02e-4	0.30598135490248135	0	NA	3897	1
cg26654300	10	95789577	-3.58e-4	9.530000000000001e-4	0.7071727838829347	0	NA	3895	1
cg26654312	16	49901495	-2.58e-4	8.61e-4	0.7644429449890624	0	NA	3897	1
cg26654379	8	101408501	-4e-4	0.001077	0.7103381043437487	0	NA	3897	1
cg26654382	14	38178403	0.001592	0.00126	0.2064123970431777	0	NA	3896	1
cg26654495	3	16182240	6.94e-4	9.74e-4	0.47613932301724665	0	NA	3890	1
cg26654573	16	11035049	4.8799999999999994e-4	0.001584	0.7580208443916618	0	NA	3893	1
cg26654675	8	137274357	0.001425	0.001363	0.2957975326713154	0	NA	3896	1
cg26654680	21	36901438	-3.93e-4	2.37e-4	0.0972714858922112	0	NA	3896	1
cg26654702	20	19028668	-5.5e-5	9.77e-4	0.9551069772478065	0	NA	3894	1
cg26654768	3	40823543	0.00203	9.11e-4	0.025859148469470888	0	NA	3897	1
cg26654845	14	67897417	4.99e-4	8.31e-4	0.548185487990561	0	NA	3893	1
cg26655028	4	40564371	-0.001469	0.001282	0.2518506696904506	0	NA	3894	1
cg26655044	2	99797741	1.7e-5	2.37e-4	0.9428168146811411	0	NA	3891	1
cg26655085	17	62101637	0.0015830000000000002	0.001653	0.3382378889067931	0	NA	3888	1
cg26655130	5	172067303	1.83e-4	0.001057	0.8625480620455827	0	NA	3889	1
cg26655143	3	52344734	6.69e-4	0.001011	0.5081499999191439	0	NA	3896	1
cg26655180	3	123965948	-0.00178	0.001024	0.08216126853543172	0	NA	3897	1
cg26655226	1	152842871	-2e-4	0.001647	0.9033481526704265	0	NA	3880	1
cg26655236	1	10245710	0.001502	0.001207	0.21334957904265778	0	NA	3895	1
cg26655325	18	61559642	-4.27e-4	0.001034	0.6796363738021032	0	NA	3896	1
cg26655345	9	14209709	-0.005782	0.003774	0.12550726579166183	0	NA	3893	1
cg26655440	22	36122486	1.73e-4	8.69e-4	0.8422006338541665	0	NA	3897	1
cg26655506	14	94421976	2.75e-4	7.74e-4	0.722366984629522	0	NA	3895	1
cg26655543	4	102269482	-3.08e-4	2.32e-4	0.18431484365715006	0	NA	3896	1
cg26655662	3	112368008	4.41e-4	0.001	0.65921299699301406	0	NA	3896	1
cg26655697	2	172002489	-1.35e-4	0.001927	0.9441482250982078	0	NA	3893	1
cg26655816	11	17740374	3.220000000000001e-4	0.002006	0.8724726932711728	0	NA	3895	1
cg26655918	12	57906687	0.001303	7.26e-4	0.07269101548176535	0	NA	3893	1
cg26656020	11	28842334	-0.001655	0.0018639999999999998	0.3746077052275796	0	NA	3895	1
cg26656036	6	37026016	-0.001122	8.49e-4	0.1863164529876788	0	NA	3895	1
cg26656139	12	124973211	0.00124	7.92e-4	0.11742903977707327	0	NA	3897	1
cg26656280	7	73622236	1e-4	8.13e-4	0.9021061239552276	0	NA	3897	1
cg26656300	4	79472821	-1.53e-4	3.45e-4	0.6574198399649958	0	NA	3897	1
cg26656375	20	30168680	-9.04e-4	0.001402	0.5190612398811164	0	NA	3893	1
cg26656577	21	43980455	-3.5e-4	8.45e-4	0.6787267751953897	0	NA	3894	1
cg26656641	3	172313107	-8.26e-4	0.001064	0.4375625525024817	0	NA	3895	1
cg26656815	12	1906835	-7.520000000000001e-4	0.001104	0.49577062190940796	0	NA	3897	1
cg26656944	12	76401614	-2.56e-4	6.79e-4	0.7061549988609936	0	NA	3889	1
cg26656987	16	54404959	-9.39e-4	4.83e-4	0.051883468162926785	0	NA	3896	1
cg26657021	14	23635718	-4.48e-4	7.54e-4	0.5524021233236731	0	NA	3894	1
cg26657106	1	174938507	9.64e-4	8.72e-4	0.26894100785332764	0	NA	3894	1
cg26657111	2	209121310	-0.001687	0.001064	0.1128468027107333	0	NA	3896	1
cg26657260	6	161639623	3.849999999999999e-4	8.63e-4	0.6555118722604959	0	NA	3897	1
cg26657279	20	43593874	3.5899999999999994e-4	0.001147	0.7542879482692254	0	NA	3896	1
cg26657392	19	3550138	1.7299999999999998e-4	0.001114	0.8765877877400001	0	NA	3896	1
cg26657400	17	6915309	3.73e-4	3.45e-4	0.27962620543752725	0	NA	3878	1
cg26657423	22	49994520	0.003181	0.002194	0.14709665350988044	0	NA	3895	1
cg26657583	12	69185613	1.22e-4	9.93e-4	0.9022179450146615	0	NA	3897	1
cg26657643	11	65764868	0.002537	0.001045	0.015192761779121449	0	NA	3893	1
cg26657649	18	55800471	1.09e-4	0.001166	0.925520657164984	0	NA	3895	1
cg26657768	20	42271225	-2.09e-4	8.649999999999999e-4	0.8090757880677648	0	NA	3895	1
cg26657794	20	23403274	-0.001161	6.94e-4	0.0943448843853684	0	NA	3896	1
cg26657980	3	112710257	-1.6e-5	3.47e-4	0.9632229661191416	0	NA	3895	1
cg26658182	3	194311321	-7.97e-4	9.78e-4	0.41511328115098994	0	NA	3897	1
cg26658341	2	200321474	-1.35e-4	6.3e-4	0.8303242576557953	0	NA	3896	1
cg26658343	16	12674955	0.002494	0.001208	0.038963748153994796	0	NA	3895	1
cg26658396	2	74793740	-4.42e-4	0.001112	0.6910120469307405	0	NA	3895	1
cg26658556	17	72352887	4.4e-5	6.17e-4	0.9431488051443666	0	NA	3896	1
cg26658571	7	17139203	-8.77e-4	0.001342	0.5134325487218654	0	NA	3896	1
cg26658617	1	1858949	-0.001745	0.00149	0.241542130264563	0	NA	3895	1
cg26658641	1	23139796	0.00113	0.001284	0.37882555795888173	0	NA	3895	1
cg26658650	7	21582647	-3.28e-4	8.35e-4	0.6944565894345222	0	NA	3894	1
cg26658756	14	77666908	0.006528	0.00425	0.12453838034610192	0	NA	3897	1
cg26658816	3	156795456	0.001424	0.001394	0.3070077579736998	0	NA	3888	1
cg26658950	3	128573115	4.55e-4	0.001335	0.7332361042293253	0	NA	3895	1
cg26659046	5	179234310	4.7e-5	2.62e-4	0.8576320222852338	0	NA	3843	1
cg26659429	1	10933605	-2.58e-4	6.14e-4	0.6743426858739047	0	NA	3897	1
cg26659590	9	134431830	0.001039	8.57e-4	0.2253712659734328	0	NA	3896	1
cg26659636	1	117235761	-0.002373	8.679999999999998e-4	0.006259456847674616	0	NA	3896	1
cg26659645	6	143266406	-1.34e-4	1.99e-4	0.5007139429962294	0	NA	3831	1
cg26659646	5	17838772	2.68e-4	0.001098	0.8071687490144903	0	NA	3892	1
cg26659654	6	11486091	-0.00115	0.001793	0.5212737734502081	0	NA	3878	1
cg26660098	10	50021947	2.62e-4	0.001008	0.7949249938104611	0	NA	3888	1
cg26660102	2	173421617	-2.89e-4	4.05e-4	0.4754867755963786	0	NA	3890	1
cg26660137	12	25150568	7.08e-4	0.00131	0.5888812076821269	0	NA	3897	1
cg26660177	18	24791755	0.002107	0.003188	0.5086662264314916	0	NA	3775	1
cg26660199	16	52263150	0.001751	0.001292	0.1753337286112286	0	NA	3895	1
cg26660395	12	69551195	-7.41e-4	6.81e-4	0.2765484358229725	0	NA	3896	1
cg26660421	15	77233647	-0.002417	0.001798	0.1788606363010279	0	NA	3845	1
cg26660472	20	60805885	-0.001766	0.001564	0.2588320269773872	0	NA	3895	1
cg26660714	5	98115403	-0.00154	0.001034	0.1363921477949789	0	NA	3885	1
cg26661000	9	119409589	-5.2e-5	0.002391	0.9826487968626203	0	NA	3891	1
cg26661122	2	171600867	-4.26e-4	9.319999999999999e-4	0.6476124345660287	0	NA	3894	1
cg26661132	12	9096103	-0.002403	0.001331	0.07101063089135153	0	NA	3894	1
cg26661175	11	32459405	4.65e-4	5.16e-4	0.36750177160541103	0	NA	3896	1
cg26661199	17	32447428	0.001116	8.920000000000001e-4	0.21089030713256438	0	NA	3892	1
cg26661416	9	113689191	9.96e-4	0.001009	0.3235857962782933	0	NA	3894	1
cg26661603	2	62441506	6.88e-4	8.11e-4	0.3962512145889567	0	NA	3897	1
cg26661727	3	149106022	-3.18e-4	0.00093000000000000005	0.7323994451105582	0	NA	3894	1
cg26661738	16	57050272	8.88e-4	0.001229	0.4699633720816386	0	NA	3877	1
cg26661854	1	154926893	0.0019019999999999998	9.55e-4	0.0464124338458889	0	NA	3895	1
cg26661859	13	52436312	-8.13e-4	8.16e-4	0.3190929749411667	0	NA	3895	1
cg26661889	22	28188752	3.93e-4	0.001137	0.7296084420566985	0	NA	3893	1
cg26661974	19	48323177	-2.41e-4	0.001355	0.8588330991607638	0	NA	3894	1
cg26662029	5	25539414	-0.002012	0.001918	0.2941737991230364	0	NA	3796	1
cg26662032	6	155278118	2.6e-5	9.48e-4	0.9781198331616343	0	NA	3896	1
cg26662080	15	71839647	0.001582	0.001304	0.22505711617301424	0	NA	3893	1
cg26662121	16	50333760	3.31e-4	6.96e-4	0.6343773942972473	0	NA	3895	1
cg26662128	1	168232877	-1.53e-4	8.9e-4	0.8635081964311337	0	NA	3894	1
cg26662193	10	70715997	9.1e-5	2.82e-4	0.7469262123079335	0	NA	3837	1
cg26662308	16	13623179	-0.001951	0.001589	0.2195159591385641	0	NA	3891	1
cg26662425	14	99989403	-9.320000000000001e-4	9.049999999999999e-4	0.30308781788572214	0	NA	3897	1
cg26662456	3	186142975	0.0018970000000000002	0.0018389999999999997	0.302288185519609	0	NA	3895	1
cg26662493	6	6462060	-1e-5	0.001374	0.9941930311723163	0	NA	3895	1
cg26662672	22	51094766	0.0032459999999999998	0.004449	0.4656334028815269	0	NA	3894	1
cg26662703	1	196856446	0.0017759999999999998	0.00204	0.3839790224325477	0	NA	3891	1
cg26663039	12	52748358	-0.001542	7.96e-4	0.05272261957538036	0	NA	3894	1
cg26663125	7	31135297	-0.001043	0.00111	0.34740243615988686	0	NA	3893	1
cg26663160	9	132869597	3.17e-4	4.57e-4	0.48789905277285994	0	NA	3887	1
cg26663279	3	126433624	2.56e-4	7.22e-4	0.7229112768635185	0	NA	3896	1
cg26663337	10	93236453	-6.12e-4	0.001072	0.5680704663374317	0	NA	3889	1
cg26663378	10	21480603	6.98e-4	0.001377	0.6122256481318417	0	NA	3896	1
cg26663439	1	45475270	5.85e-4	7.72e-4	0.44858747497369944	0	NA	3893	1
cg26663525	11	1901106	-5.41e-4	7.4e-4	0.46472962939460055	0	NA	3897	1
cg26663696	3	160121275	2.61e-4	0.002436	0.9146756477481529	0	NA	3894	1
cg26663783	1	183262653	6.45e-4	8.28e-4	0.43598825203144925	0	NA	3892	1
cg26664037	3	59954503	0.00245	0.001507	0.10400359018784948	0	NA	3892	1
cg26664137	1	225887963	-0.00262	0.00277	0.34422592765543025	0	NA	3893	1
cg26664155	5	110635928	-0.001186	0.001996	0.5523861259828171	0	NA	3813	1
cg26664243	2	104051553	8.999999999999999e-5	8.05e-4	0.9109810025386309	0	NA	3897	1
cg26664309	6	84904982	0.001384	9.66e-4	0.15194009715300452	0	NA	3896	1
cg26664556	5	49860131	-0.0036	0.0018179999999999997	0.047681282295351575	0	NA	3886	1
cg26664583	1	225888118	-0.001931	0.001087	0.07565895038773135	0	NA	3897	1
cg26664782	12	96187621	2.48e-4	0.00137	0.8563503879911551	0	NA	3894	1
cg26665065	13	99174567	8.84e-4	0.001367	0.5178445439543073	0	NA	3889	1
cg26665229	8	75541549	0.001123	0.001083	0.2997664113851192	0	NA	3750	1
cg26665236	4	7522214	-0.002568	0.001856	0.16647462975799202	0	NA	3897	1
cg26665242	5	67721198	-3.25e-4	4.24e-4	0.44337324069307776	0	NA	3893	1
cg26665429	4	96005960	-5.1e-4	0.001547	0.7416490750117446	0	NA	3878	1
cg26665444	15	63791209	-2.56e-4	5.29e-4	0.6284341667710998	0	NA	3893	1
cg26665459	4	77680611	0.001128	7.87e-4	0.1517746990892625	0	NA	3895	1
cg26665530	7	69946662	-4.5e-4	8.39e-4	0.5917147451124519	0	NA	3896	1
cg26665670	5	137958778	0.001362	8.83e-4	0.12295970039183543	0	NA	3896	1
cg26665729	6	149100784	9.33e-4	0.001065	0.3809994072749432	0	NA	3896	1
cg26665739	10	98911457	-6.88e-4	0.001676	0.6814383282959007	0	NA	3893	1
cg26665746	3	128719372	9.4e-5	7.88e-4	0.9050461285625729	0	NA	3895	1
cg26665769	1	30943065	0.002201	0.001944	0.2575496682354718	0	NA	3896	1
cg26665808	7	129142250	1.6e-5	1.98e-4	0.9355945815338743	0	NA	3822	1
cg26665852	13	19650670	-9.83e-4	0.003067	0.7485827814972948	0	NA	3893	1
cg26665873	6	97904124	-0.001456	0.0032	0.6491092388358891	0	NA	3893	1
cg26666187	13	110459839	5.11e-4	9.85e-4	0.6039129627128699	0	NA	3895	1
cg26666232	1	175129472	1.81e-4	0.001154	0.8753664126804095	0	NA	3894	1
cg26666668	14	36230558	-0.00114	0.00131	0.38417526655389284	0	NA	3889	1
cg26666676	4	122035021	2.88e-4	0.001439	0.8413718841772925	0	NA	3892	1
cg26666736	1	23918279	8.84e-4	9.630000000000001e-4	0.35863735022470894	0	NA	3896	1
cg26666758	12	54868323	0.001024	9.25e-4	0.26828224332351674	0	NA	3897	1
cg26667123	2	237246474	0.001166	0.001412	0.40892944783984114	0	NA	3892	1
cg26667235	6	72595486	0.001221	0.001802	0.4980377349152852	0	NA	3893	1
cg26667356	12	65218078	-7.57e-4	4.6e-4	0.0998353908431403	0	NA	3891	1
cg26667357	16	24532545	0.001313	0.001006	0.19183531228233822	0	NA	3894	1
cg26667462	6	47012342	-9.92e-4	9.04e-4	0.27249054844060483	0	NA	3895	1
cg26667500	20	48651479	-2.32e-4	6.77e-4	0.731832942365477	0	NA	3896	1
cg26667656	1	246677705	-0.00201	0.002251	0.37189119382280583	0	NA	3892	1
cg26667659	19	17377598	8.84e-4	0.00438	0.8400523763291528	0	NA	3896	1
cg26667792	1	169555745	-8.4e-5	2.9600000000000004e-4	0.7765760825193924	0	NA	3895	1
cg26667956	10	11362901	-5.17e-4	0.001032	0.6163929456722872	0	NA	3896	1
cg26668164	12	24653610	0.001451	9.99e-4	0.14637584077579358	0	NA	3897	1
cg26668221	5	90349789	-0.001595	0.0017840000000000002	0.3712907011600748	0	NA	3893	1
cg26668363	4	153263583	0.001113	0.001086	0.3054283642985534	0	NA	3884	1
cg26668371	10	115891864	-0.001959	0.001131	0.08325656193639079	0	NA	3894	1
cg26668462	14	73030149	0.0017640000000000002	0.001791	0.32466109746574656	0	NA	3895	1
cg26668508	12	112363143	-2.54e-4	8.26e-4	0.7584582162523015	0	NA	3897	1
cg26668551	7	92563548	-3.19e-4	0.001114	0.7746058726155735	0	NA	3896	1
cg26668600	1	19221525	2.07e-4	7.52e-4	0.7831119165713132	0	NA	3897	1
cg26668619	10	34322284	-0.001998	0.001581	0.20631721777928	0	NA	3884	1
cg26668634	2	101178407	-1.13e-4	8.909999999999999e-4	0.8990798633146401	0	NA	3894	1
cg26668679	16	55689492	-1.94e-4	9.24e-4	0.8337014603642305	0	NA	3893	1
cg26668823	19	38545713	0.002312	0.00201	0.25004143007363056	0	NA	3895	1
cg26668911	12	92168481	7.06e-4	0.00209	0.7355146310697834	0	NA	3778	1
cg26669001	1	242371718	-1.73e-4	0.002442	0.9435222543983448	0	NA	3896	1
cg26669125	14	103432390	6.46e-4	0.00128	0.6137783419646655	0	NA	3895	1
cg26669137	11	2655086	-6.72e-4	0.00122	0.581757297305664	0	NA	3893	1
cg26669159	1	6967037	-3.959999999999999e-4	0.00165	0.8103302566044084	0	NA	3893	1
cg26669343	11	2885956	-4.829999999999999e-4	8.16e-4	0.5539096753275643	0	NA	3893	1
cg26669592	18	29252135	-5.01e-4	8.429999999999999e-4	0.5523074330033235	0	NA	3893	1
cg26669602	20	62243857	0.002172	7.25e-4	0.002736701921340185	0	NA	3896	1
cg26669974	8	77469292	-8.66e-4	0.00114	0.44746434785964706	0	NA	3888	1
cg26669984	9	99249066	4.51e-4	7.59e-4	0.5523764143425217	0	NA	3891	1
cg26670048	3	128399960	5.8e-5	1.96e-4	0.7672924238147593	0	NA	3893	1
cg26670119	11	94585130	1.43e-4	9.74e-4	0.8832762699157208	0	NA	3895	1
cg26670204	7	45014822	-3.45e-4	8.24e-4	0.6754432016871009	0	NA	3896	1
cg26670413	6	156712214	-4.08e-4	7.12e-4	0.5666218710491598	0	NA	3897	1
cg26670433	15	52851368	-3.37e-4	0.001195	0.7779370937268845	0	NA	3897	1
cg26670548	3	4509270	-0.001503	0.003181	0.6365749892809213	0	NA	3897	1
cg26670658	16	11496184	5.4e-5	8.2e-4	0.9474943355782955	0	NA	3896	1
cg26670662	12	107350550	-3.82e-4	1.77e-4	0.030912900113389732	0	NA	3894	1
cg26670786	8	133459455	0.003013	0.002007	0.13329203921361021	0	NA	3895	1
cg26670792	9	129376521	-0.001394	6.77e-4	0.039486173624186945	0	NA	3894	1
cg26670887	17	752498	-0.0012210000000000003	7.72e-4	0.11373949373967193	0	NA	3896	1
cg26670937	11	130642282	-3.32e-4	0.00157	0.8325244654580486	0	NA	3895	1
cg26670992	4	42618091	-0.003043	0.001787	0.08859540457243746	0	NA	3758	1
cg26671083	11	87965458	3.88e-4	0.001171	0.7403871257614489	0	NA	3885	1
cg26671132	2	1834143	8.800000000000001e-4	7.85e-4	0.26227972884728756	0	NA	3894	1
cg26671334	21	45913090	1.42e-4	7.9e-4	0.8573513228426636	0	NA	3896	1
cg26671366	2	109605815	-1.96e-4	0.001391	0.8879443418409332	0	NA	3896	1
cg26671440	19	36542325	3.3e-5	8.63e-4	0.9694973635533654	0	NA	3897	1
cg26671481	4	94818547	1.7399999999999997e-4	0.001152	0.8799428476710066	0	NA	3890	1
cg26671568	2	168973489	1.39e-4	0.001448	0.9235249605005758	0	NA	3890	1
cg26671583	11	57435019	9.1e-5	1.74e-4	0.6009822520695991	0	NA	3894	1
cg26671605	9	140396713	0.00108	0.001359	0.42678687639715046	0	NA	3895	1
cg26671623	2	68545433	-4.1e-5	0.001711	0.9808824450202142	0	NA	3876	1
cg26671658	5	32541677	0.001515	9.089999999999999e-4	0.09558070454562935	0	NA	3897	1
cg26671685	17	37681943	-0.001041	9.319999999999999e-4	0.2640145114569717	0	NA	3897	1
cg26672027	10	33854949	-3.07e-4	0.001451	0.8324361010781673	0	NA	3895	1
cg26672076	1	17533872	-0.002314	8.909999999999999e-4	0.009401949512984899	0	NA	3896	1
cg26672151	5	39116461	-0.0033169999999999996	0.001729	0.055053979951013916	0	NA	3865	1
cg26672325	2	26898647	-3.33e-4	8.13e-4	0.6821037286453755	0	NA	3897	1
cg26672330	7	154651619	7.78e-4	0.001037	0.45310952143331923	0	NA	3895	1
cg26672376	1	38481965	-0.001498	0.001373	0.2752546155447369	0	NA	3890	1
cg26672511	1	19908625	8.32e-4	0.001021	0.4151367859906953	0	NA	3896	1
cg26672533	2	135674925	-8.47e-4	0.0012310000000000003	0.49141594978186287	0	NA	3884	1
cg26672590	11	118123334	3.73e-4	6.88e-4	0.5877143755812186	0	NA	3897	1
cg26672917	9	126703700	-0.002194	0.001611	0.17323354103574384	0	NA	3896	1
cg26672932	1	12581547	2.21e-4	0.001128	0.8446712285592315	0	NA	3897	1
cg26672954	1	71411723	0.00141	0.001003	0.1597886749571838	0	NA	3846	1
cg26672958	11	262331	5.34e-4	0.001127	0.635625195850214	0	NA	3894	1
cg26672999	10	29698248	0.002199	0.002896	0.44765923995201296	0	NA	3879	1
cg26673040	2	67157193	-0.002389	0.001416	0.09157511018097624	0	NA	3896	1
cg26673240	2	108669215	3.86e-4	8.37e-4	0.6446760348198397	0	NA	3896	1
cg26673496	8	29128725	-0.001723	0.001136	0.12933604070260893	0	NA	3895	1
cg26673789	1	53536409	-5.13e-4	7.01e-4	0.46428350830496434	0	NA	3893	1
cg26673832	21	37401082	7.9e-5	2.59e-4	0.7603514492200067	0	NA	3894	1
cg26673943	9	21994965	6.53e-4	4.59e-4	0.1548353354476841	0	NA	3893	1
cg26674054	17	60257318	-9.16e-4	9.1e-4	0.3141302042417355	0	NA	3896	1
cg26674112	6	24274442	-3.2e-4	9.81e-4	0.7442747380256223	0	NA	3896	1
cg26674318	12	103555937	7.66e-4	0.001571	0.6258420343808786	0	NA	3896	1
cg26674563	4	15430964	8.32e-4	9.36e-4	0.3740627974908826	0	NA	3891	1
cg26674742	15	83639857	-7.95e-4	8.63e-4	0.35694335689574724	0	NA	3892	1
cg26674751	6	26271884	8e-5	4.65e-4	0.8634037153981209	0	NA	3887	1
cg26674797	22	46365203	0.001221	0.001251	0.32905495739535207	0	NA	3888	1
cg26674838	16	52587597	0.002312	0.00113	0.04075462934777951	0	NA	3894	1
cg26674848	20	12743526	0.001462	0.0038479999999999994	0.703991713481501	0	NA	3896	1
cg26675212	2	23780305	6.679999999999999e-4	7.86e-4	0.39539582413772895	0	NA	3897	1
cg26675263	10	92639506	-0.001078	0.001754	0.5388220779142734	0	NA	3895	1
cg26675469	16	67760665	-1.85e-4	6.84e-4	0.7868003580681949	0	NA	3896	1
cg26675625	12	92540776	-4.090000000000001e-4	0.001654	0.8046920599540945	0	NA	3896	1
cg26675764	7	130081470	0.004198	0.002388	0.07875491983274299	0	NA	3897	1
cg26675850	9	100522571	0.001026	0.001972	0.6028656629274396	0	NA	3895	1
cg26675994	8	25745460	-2.84e-4	0.001408	0.8401477088812294	0	NA	3897	1
cg26676019	1	171492367	-0.00209	0.001563	0.1811664651167892	0	NA	3872	1
cg26676070	15	26359746	-4.66e-4	0.001163	0.6886499379988714	0	NA	3892	1
cg26676084	9	138494806	0.001527	0.00141	0.27881786707581	0	NA	3897	1
cg26676092	15	58661605	-0.0014440000000000002	0.001471	0.3262747012805012	0	NA	3893	1
cg26676108	2	135166674	-8.8e-4	0.001883	0.6402571059832687	0	NA	3857	1
cg26676157	19	14491848	-5.6999999999999996e-5	0.001781	0.9744684687488602	0	NA	3895	1
cg26676195	14	81867421	2.77e-4	0.001295	0.830625341329031	0	NA	3897	1
cg26676242	1	48519814	5.08e-4	9.209999999999999e-4	0.5812399964810784	0	NA	3897	1
cg26676273	1	92969206	-4.5100000000000007e-4	9.04e-4	0.6178541983282668	0	NA	3892	1
cg26676376	1	7530055	8.63e-4	0.001267	0.49578509616238764	0	NA	3891	1
cg26676401	4	157866818	-3.02e-4	0.001169	0.7961441616855781	0	NA	3778	1
cg26676416	3	72312046	4.14e-4	9.29e-4	0.6558569696160346	0	NA	3890	1
cg26676696	2	25557857	9.91e-4	0.001808	0.5836098731609842	0	NA	3878	1
cg26676701	15	64443300	1.83e-4	0.00115	0.873566110239283	0	NA	3895	1
cg26676765	16	4825134	0.004433	0.00235	0.05924336460307341	0	NA	3896	1
cg26676775	3	47159275	0.00139	0.001638	0.3961062177838884	0	NA	3884	1
cg26676800	17	46716792	8.52e-4	9.2e-4	0.3544007919305793	0	NA	3897	1
cg26676848	17	17031201	7.94e-4	0.001714	0.643189571153752	0	NA	3892	1
cg26676960	2	27282584	-2.42e-4	9.030000000000002e-4	0.7887027284334537	0	NA	3891	1
cg26676990	11	3256761	-8.280000000000001e-4	0.001487	0.5776464383003262	0	NA	3889	1
cg26677143	14	21785911	-3.9e-5	6.9e-4	0.9549261778840209	0	NA	3895	1
cg26677254	1	228872289	-8.53e-4	6.610000000000001e-4	0.19688787317199796	0	NA	3892	1
cg26677315	15	97038051	-0.001093	0.001134	0.3351237435200139	0	NA	3878	1
cg26677381	2	200725839	-0.001102	0.00148	0.4565168366528688	0	NA	3896	1
cg26677612	5	87195721	-0.001037	0.002062	0.6150276932906704	0	NA	3896	1
cg26677741	10	54074260	-6.33e-4	6.32e-4	0.31654538352094014	0	NA	3896	1
cg26677783	3	169684118	-5.4e-4	0.00242	0.8234261616635082	0	NA	3897	1
cg26677807	21	37881548	-0.001489	0.001165	0.20121008363625692	0	NA	3895	1
cg26678201	6	155522716	3.71e-4	0.001008	0.7128318097953572	0	NA	3891	1
cg26678259	3	157259976	-3.83e-4	8.98e-4	0.6697411142112859	0	NA	3897	1
cg26678283	9	76366364	0.001656	0.001045	0.11303701343881123	0	NA	3895	1
cg26678325	2	162482083	-8.239999999999999e-4	0.0012	0.49229280699882777	0	NA	3893	1
cg26678425	8	22527063	5.49e-4	0.00101	0.5867412932118786	0	NA	3897	1
cg26678519	14	96054946	-0.001223	0.001006	0.2240970271205138	0	NA	3894	1
cg26678641	6	146867089	4.45e-4	9.35e-4	0.63412009577221	0	NA	3895	1
cg26678648	8	145082140	-0.002733	8.33e-4	0.0010347188815286485	0	NA	3895	1
cg26678868	1	240408894	-0.001317	0.0012930000000000003	0.3084111970505308	0	NA	3897	1
cg26678918	1	186970852	3.5e-5	0.001392	0.9799403610483809	0	NA	3897	1
cg26679027	9	36144152	9.91e-4	0.001307	0.4483163316692502	0	NA	3896	1
cg26679261	5	94891733	-0.0030980000000000005	0.002362	0.18965501870204501	0	NA	3853	1
cg26679335	2	124628404	0.002038	8.58e-4	0.017535101894787283	0	NA	3896	1
cg26679346	14	97297219	3.58e-4	0.00122	0.7691838501779246	0	NA	3894	1
cg26679428	8	67624417	-7.05e-4	9.12e-4	0.43950680663626007	0	NA	3897	1
cg26679753	22	46747353	6e-4	9.91e-4	0.5448806741413178	0	NA	3895	1
cg26679848	5	158448293	-0.0032279999999999995	0.00153	0.03487524855291662	0	NA	3897	1
cg26679954	9	14652620	-0.001328	0.001645	0.4194966402878649	0	NA	3850	1
cg26679964	7	142976541	-0.001221	0.001159	0.2921144633050657	0	NA	3892	1
cg26680174	3	156944138	7.41e-4	0.001197	0.5358849890670381	0	NA	3888	1
cg26680202	8	89207774	4.829999999999999e-4	0.001266	0.7028199651146576	0	NA	3896	1
cg26680206	1	1536755	-0.001145	7.68e-4	0.13599158078727952	0	NA	3896	1
cg26680274	3	182707498	-0.001545	0.001532	0.313221378251745	0	NA	3897	1
cg26680340	20	34678119	0.001097	0.001337	0.4119347520197296	0	NA	3895	1
cg26680387	4	98074370	-0.003458	0.001537	0.024459272395426696	0	NA	3893	1
cg26680656	13	43979482	0.003921	0.001544	0.011100857885998624	0	NA	3895	1
cg26680678	1	164689999	-0.001625	6.5e-4	0.01241933065155227	0	NA	3894	1
cg26680750	11	706526	0.001552	0.001305	0.23433263778713406	0	NA	3894	1
cg26680763	19	39739565	-8.69e-4	0.00219	0.6915122567407667	0	NA	3895	1
cg26680851	18	21704851	-0.001028	0.001436	0.4740670314208787	0	NA	3890	1
cg26680922	11	102979833	3.73e-4	4.12e-4	0.36528539441489055	0	NA	3886	1
cg26681011	2	151092044	-7.35e-4	0.001973	0.7094989175794394	0	NA	3897	1
cg26681064	16	69074332	1.31e-4	9.51e-4	0.8904382095121989	0	NA	3894	1
cg26681068	13	100518531	2.89e-4	0.00123	0.8142402843619359	0	NA	3896	1
cg26681236	4	42053151	4.7e-5	0.001492	0.97486972312633835	0	NA	3884	1
cg26681324	6	45492140	-1.1899999999999999e-4	0.001827	0.9480672304985045	0	NA	3892	1
cg26681377	1	68944463	-1.54e-4	8.48e-4	0.8558936872053018	0	NA	3897	1
cg26681488	2	173118137	-8.41e-4	6.36e-4	0.18605927103665904	0	NA	3897	1
cg26681717	7	129754831	-2.09e-4	7.58e-4	0.7827588364406641	0	NA	3895	1
cg26681766	1	85247785	5.67e-4	0.001006	0.5730139364664277	0	NA	3894	1
cg26681772	16	2197280	-0.0014589999999999998	8.3e-4	0.0787762136192822	0	NA	3892	1
cg26681889	12	113680495	1.43e-4	0.001074	0.8940770355600496	0	NA	3893	1
cg26681917	4	102855173	0.002098	0.001396	0.13287377511995999	0	NA	3894	1
cg26681929	6	145904860	4.76e-4	7.72e-4	0.537511584580014	0	NA	3894	1
cg26681953	2	71209355	-1.89e-4	8.699999999999999e-4	0.828020238579564	0	NA	3894	1
cg26681976	8	116463742	-0.001432	6.64e-4	0.031034777561246254	0	NA	3890	1
cg26682063	12	96379923	-0.001231	0.001014	0.22474621779030834	0	NA	3889	1
cg26682197	17	5013635	-5.39e-4	0.001104	0.6253907350746932	0	NA	3895	1
cg26682251	7	73286787	-0.001498	9.87e-4	0.12908235278307487	0	NA	3896	1
cg26682357	10	37592179	-2.86e-4	0.001289	0.8244093052741047	0	NA	3895	1
cg26682446	8	122542662	-2.3100000000000003e-4	0.001203	0.8477265782697201	0	NA	3897	1
cg26682447	17	33448839	0.001597	0.0018179999999999997	0.379706154828042	0	NA	3886	1
cg26682467	16	89517024	-2.56e-4	6.99e-4	0.7141878754891062	0	NA	3888	1
cg26682493	10	124447928	-0.00113	0.001071	0.2913847586165758	0	NA	3889	1
cg26682557	2	42721568	-6.1e-5	3.8e-4	0.8724664934172185	0	NA	3892	1
cg26682566	4	58721251	-0.0030119999999999995	0.003278	0.3581724876186774	0	NA	3891	1
cg26682589	4	88331367	-5.59e-4	9.419999999999999e-4	0.5529012722326729	0	NA	3896	1
cg26682701	7	101907724	7.7e-4	0.002132	0.7179774300360149	0	NA	3896	1
cg26682845	18	52746961	-0.002737	0.002573	0.28744703049737136	0	NA	3895	1
cg26682853	22	37802328	-4.1799999999999997e-4	8.24e-4	0.6119572797977872	0	NA	3897	1
cg26682998	14	104577926	-5.9e-4	6.95e-4	0.3959253287580442	0	NA	3895	1
cg26683057	12	3080362	-1.79e-4	0.001174	0.8788161025125134	0	NA	3895	1
cg26683148	10	68332621	-1.49e-4	0.001239	0.9042785576403696	0	NA	3897	1
cg26683194	22	41637601	-6.83e-4	0.001352	0.6134341616117804	0	NA	3889	1
cg26683198	1	57039392	-0.002457	0.001271	0.05322098272833182	0	NA	3895	1
cg26683240	9	131632695	1.84e-4	8.58e-4	0.8301944273926478	0	NA	3888	1
cg26683280	11	12159853	-6.43e-4	0.001123	0.5669335311885904	0	NA	3889	1
cg26683426	11	121524117	-4.76e-4	7.03e-4	0.4983436821219626	0	NA	3897	1
cg26683792	19	16677097	-0.001877	8.26e-4	0.023062537055676867	0	NA	3892	1
cg26683809	21	45332576	3.21e-4	0.001062	0.7624539545545148	0	NA	3895	1
cg26683906	9	114867541	6.9e-4	0.001277	0.5889702341570799	0	NA	3896	1
cg26683973	6	56282703	8.03e-4	7.14e-4	0.26073743649828957	0	NA	3897	1
cg26684028	4	4483593	1.2999999999999998e-5	8.09e-4	0.9871791682198344	0	NA	3897	1
cg26684091	6	36163452	-7.4e-5	9.169999999999998e-4	0.9356821846396661	0	NA	3896	1
cg26684139	5	36668326	8.07e-4	9.030000000000002e-4	0.3714890041234532	0	NA	3896	1
cg26684225	10	133811459	0.003962	0.001832	0.030567050715736524	0	NA	3897	1
cg26684226	22	46858421	4.42e-4	0.001086	0.684009340797056	0	NA	3896	1
cg26684238	2	191116292	-0.001902	0.001534	0.21501397547706572	0	NA	3884	1
cg26684265	12	11699270	-3.43e-4	0.001369	0.8021637091680565	0	NA	3896	1
cg26684354	8	145077761	8.3e-5	6.24e-4	0.8941832412932893	0	NA	3897	1
cg26684689	11	10690857	0.001038	0.001071	0.33245155931965875	0	NA	3892	1
cg26684767	2	231000057	-1.57e-4	6.19e-4	0.7997776356399695	0	NA	3896	1
cg26684801	5	125709883	-5.3e-5	0.0012979999999999999	0.9674297890049942	0	NA	3897	1
cg26685098	22	39065166	3.26e-4	8.37e-4	0.696916472435847	0	NA	3893	1
cg26685255	12	9398126	-0.001419	0.001243	0.2536232681614644	0	NA	3893	1
cg26685313	15	77133583	0.003062	0.002117	0.148068855403177	0	NA	3754	1
cg26685409	11	64976347	3.34e-4	4.7800000000000007e-4	0.484711549820689	0	NA	3897	1
cg26685487	8	9293964	-1.25e-4	6.79e-4	0.8539395123152579	0	NA	3897	1
cg26685505	1	150080940	8.18e-4	9.04e-4	0.36553571546334546	0	NA	3897	1
cg26685638	11	9125286	1.26e-4	8.58e-4	0.8832479342609895	0	NA	3897	1
cg26685709	7	149471668	-0.001151	0.00116	0.32107979157256383	0	NA	3895	1
cg26685761	14	78074371	7.12e-4	6.12e-4	0.24466777966232334	0	NA	3896	1
cg26686146	2	42795122	4.72e-4	8.699999999999999e-4	0.5874543172802009	0	NA	3897	1
cg26686163	2	238678130	-6.25e-4	9.16e-4	0.49504016288539615	0	NA	3896	1
cg26686188	18	56816380	1.52e-4	0.001026	0.8822258519234486	0	NA	3893	1
cg26686208	7	73116603	-1.61e-4	0.001384	0.9073914227361651	0	NA	3846	1
cg26686249	4	84509406	-6e-4	0.001155	0.6034256941281547	0	NA	3895	1
cg26686403	14	91710747	7.2e-5	3.97e-4	0.856084855407026	0	NA	3897	1
cg26686993	9	89246127	-0.00115	0.001203	0.33910079305416957	0	NA	3892	1
cg26687089	22	41704461	7.51e-4	9.419999999999999e-4	0.42531170852109995	0	NA	3897	1
cg26687322	7	105805977	7.04e-4	0.001052	0.5033669361950321	0	NA	3897	1
cg26687441	12	2973887	-3.99e-4	3.22e-4	0.21529719762534844	0	NA	3703	1
cg26687638	12	45524776	-1.64e-4	7.74e-4	0.8321957351231806	0	NA	3892	1
cg26687662	17	65878974	-2.15e-4	0.001273	0.8658812928159128	0	NA	3897	1
cg26687811	14	92041339	-2.9299999999999997e-4	0.002075	0.8877081389917347	0	NA	3896	1
cg26687910	9	99008626	-1.0100000000000002e-4	8.679999999999998e-4	0.9073676736209468	0	NA	3892	1
cg26688079	7	54416927	6.78e-4	0.001789	0.7047007315627392	0	NA	3857	1
cg26688238	8	124623170	-0.001144	9.95e-4	0.25024737178762596	0	NA	3896	1
cg26688367	9	97889723	3.45e-4	0.002283	0.879883460794413	0	NA	3896	1
cg26688412	5	137667015	-1.18e-4	5.55e-4	0.8316291329241823	0	NA	3888	1
cg26688435	17	71267558	0.00226	7.99e-4	0.004676148975674955	0	NA	3884	1
cg26688617	2	234294650	0.001365	0.0020830000000000002	0.5122714995894806	0	NA	3896	1
cg26688665	6	155094291	1.9900000000000004e-4	0.001229	0.8713686478839668	0	NA	3895	1
cg26688775	6	167704942	0.001843	0.0018760000000000003	0.3258982062813936	0	NA	3893	1
cg26688832	19	41945510	2e-5	2.53e-4	0.9369917528617309	0	NA	3894	1
cg26689055	15	101330623	-7.349999999999999e-4	7.85e-4	0.34911579751872707	0	NA	3896	1
cg26689085	7	41287291	-5.27e-4	0.001249	0.6730706009311722	0	NA	3887	1
cg26689116	11	63741777	1.7e-5	2.18e-4	0.9378426486206137	0	NA	3897	1
cg26689240	3	47464073	0.0017459999999999997	8.699999999999999e-4	0.04476067910312033	0	NA	3896	1
cg26689303	8	38238397	2.67e-4	3.68e-4	0.46811868182144717	0	NA	3892	1
cg26689341	5	98109319	-3.69e-4	3.68e-4	0.31599723633926097	0	NA	3887	1
cg26689491	22	30601833	4.7899999999999993e-4	8.45e-4	0.5708066487712699	0	NA	3897	1
cg26689578	7	73985573	7.8e-4	8.85e-4	0.37812520147768575	0	NA	3893	1
cg26689580	20	56076266	-6.02e-4	0.001125	0.5925730271359466	0	NA	3894	1
cg26689687	5	86418216	5.3e-5	9.84e-4	0.9570452807153926	0	NA	3895	1
cg26689716	10	113855489	0.001965	0.001622	0.22571635049314145	0	NA	3895	1
cg26689796	18	47808115	6.12e-4	2.57e-4	0.017250580682161634	0	NA	3897	1
cg26689913	20	60822074	1.55e-4	0.001113	0.8892421271450883	0	NA	3894	1
cg26690028	1	207136836	-8.84e-4	9.530000000000001e-4	0.35361662234923014	0	NA	3890	1
cg26690331	12	105465008	-0.004816	0.002402	0.044963492109611244	0	NA	3897	1
cg26690467	20	4991554	0.001012	7.84e-4	0.19676737507430536	0	NA	3897	1
cg26690501	11	122173246	-0.001381	0.001165	0.2358562787512025	0	NA	3896	1
cg26690580	14	102522024	-7.81e-4	0.0012930000000000003	0.5458292449748064	0	NA	3896	1
cg26690704	5	15004299	5.099999999999999e-5	0.001209	0.966352318028341	0	NA	3887	1
cg26690803	3	135711618	8.590000000000001e-4	0.001104	0.4365220233226665	0	NA	3895	1
cg26690843	2	209259634	0.001547	0.001108	0.16265145099956788	0	NA	3897	1
cg26690891	2	150294943	-8.37e-4	0.001545	0.5879924123963791	0	NA	3889	1
cg26690895	5	159547884	-5.8e-5	0.001549	0.970131379464887	0	NA	3896	1
cg26690937	8	125860127	-5.23e-4	0.001046	0.6170750774519739	0	NA	3895	1
cg26690969	17	77439060	-0.001295	0.001653	0.4333781216918209	0	NA	3894	1
cg26690993	7	35406292	-5.68e-4	0.001037	0.5838746673456278	0	NA	3897	1
cg26691307	5	113698769	-2.29e-4	7.32e-4	0.7544010614716459	0	NA	3893	1
cg26691316	3	66456724	0.00118	8.67e-4	0.17350895103499372	0	NA	3895	1
cg26691387	8	134143217	-3.2e-5	6.4e-4	0.960122388323255	0	NA	3897	1
cg26691415	10	24581740	-5.81e-4	9.49e-4	0.5403899662787377	0	NA	3896	1
cg26691449	14	95385446	0.0015570000000000002	0.0017250000000000002	0.3667336098309133	0	NA	3893	1
cg26691468	6	56767438	0.001154	8.549999999999999e-4	0.17710979280686565	0	NA	3895	1
cg26691477	2	119605281	0.001433	0.001555	0.35676678897375375	0	NA	3897	1
cg26691760	7	150894498	-3.5e-5	9.319999999999999e-4	0.9700435653121828	0	NA	3895	1
cg26691849	7	50340218	-0.001786	0.001454	0.21932100253738712	0	NA	3895	1
cg26691951	8	49606221	6.83e-4	8.52e-4	0.42275938510652833	0	NA	3895	1
cg26692232	6	2963052	-0.002602	0.001342	0.0525138608278162	0	NA	3894	1
cg26692263	15	65203698	9.46e-4	5.35e-4	0.07702341349419463	0	NA	3894	1
cg26692531	6	152702370	-1.19e-4	8.5e-4	0.8886599903881871	0	NA	3897	1
cg26692563	20	54581646	0.002018	0.0017019999999999997	0.2357550465011368	0	NA	3895	1
cg26692804	2	238699193	3.9e-4	0.001426	0.784474821191036	0	NA	3897	1
cg26692859	3	105242435	-9.7e-4	0.001323	0.46344733364630286	0	NA	3885	1
cg26692895	16	12293907	-5.3e-4	8.699999999999999e-4	0.5423949274671817	0	NA	3894	1
cg26692930	3	16168999	6.780000000000001e-4	7.54e-4	0.36854388017956985	0	NA	3896	1
cg26692986	6	73933922	0.001571	8.52e-4	0.06519819414496068	0	NA	3894	1
cg26693033	12	80462723	0.001204	0.0019029999999999997	0.5269392144565792	0	NA	3803	1
cg26693110	7	76961420	0.001015	4.87e-4	0.037142986961894775	0	NA	3889	1
cg26693173	15	33137114	-0.001098	0.001046	0.2938499961677717	0	NA	3894	1
cg26693238	16	10296729	0.002799	0.001775	0.11481821242537599	0	NA	3896	1
cg26693262	13	77522490	0.001392	0.0011840000000000002	0.23972450231369152	0	NA	3885	1
cg26693307	10	92573986	0.001097	0.001026	0.2849792074639688	0	NA	3893	1
cg26693313	10	255839	-0.003356	0.001263	0.007880075253848562	0	NA	3895	1
cg26693448	2	241751518	1.3e-4	8.32e-4	0.8758359663834103	0	NA	3895	1
cg26693572	13	44846946	7.19e-4	8.66e-4	0.40639516649902485	0	NA	3891	1
cg26693584	16	79127896	-1.02e-4	5.07e-4	0.8405551460232755	0	NA	3896	1
cg26693616	16	75730187	8.79e-4	8.14e-4	0.2802078326267675	0	NA	3897	1
cg26693641	15	48578091	-1.71e-4	3.12e-4	0.5836390853919597	0	NA	3896	1
cg26693679	9	101178074	-0.002355	0.00101	0.01971736492791057	0	NA	3895	1
cg26693979	21	16289138	7.39e-4	9.87e-4	0.4540178263704708	0	NA	3895	1
cg26694136	6	52999813	0.002672	0.001369	0.05096318627118309	0	NA	3893	1
cg26694139	16	71634626	-0.00547	0.002301	0.017443335913452044	0	NA	3895	1
cg26694296	16	29985451	1.0999999999999999e-4	2.3e-4	0.6324645435947363	0	NA	3885	1
cg26694326	4	54569312	-6.29e-4	3.59e-4	0.07975848197078456	0	NA	3897	1
cg26694454	10	112148307	0.001328	6.45e-4	0.03950240787601792	0	NA	3896	1
cg26694502	1	52998370	2.41e-4	0.001391	0.8624496966874737	0	NA	3879	1
cg26694526	2	4021567	0.001311	0.001295	0.3113682446941105	0	NA	3895	1
cg26694538	13	49458503	-5.7e-5	0.001052	0.9567897556052349	0	NA	3866	1
cg26694558	10	61719724	-8.650000000000001e-4	0.001072	0.41972237888897757	0	NA	3895	1
cg26694566	19	9930493	-5.899999999999999e-5	6.21e-4	0.9243084316566572	0	NA	3834	1
cg26694615	9	21017267	-0.001913	0.002137	0.3706907891746595	0	NA	3895	1
cg26694769	2	68178270	-0.003408	0.00238	0.15216306183024256	0	NA	3878	1
cg26695190	21	32567133	5.3e-4	8.76e-4	0.5451638268366623	0	NA	3895	1
cg26695233	2	43455862	-0.001554	0.001251	0.21416047980379213	0	NA	3889	1
cg26695291	11	8832726	0.003051	0.002309	0.18638427810641534	0	NA	3895	1
cg26695300	6	147456472	-8.5e-4	0.001429	0.551962758643394	0	NA	3833	1
cg26695375	11	115039615	-0.001334	0.002208	0.5457328400280863	0	NA	3896	1
cg26695471	3	100016873	0.001176	0.001498	0.43242617135831585	0	NA	3873	1
cg26695514	6	43478223	-4.9999999999999996e-5	3.07e-4	0.8706235874811036	0	NA	3875	1
cg26695526	1	71558541	-0.001732	0.001267	0.17162258423221916	0	NA	3893	1
cg26695632	18	27061916	-0.00136	0.001255	0.27851320920311984	0	NA	3897	1
cg26695659	12	108079384	1.03e-4	2.13e-4	0.6286924362763262	0	NA	3897	1
cg26695687	17	64269194	-3.28e-4	0.001285	0.7985277614339253	0	NA	3897	1
cg26695956	11	121914966	1.88e-4	9.34e-4	0.8404758898592192	0	NA	3894	1
cg26696046	3	53604846	-6.29e-4	0.001159	0.5873300167634714	0	NA	3897	1
cg26696188	22	30153535	8.8e-5	8e-4	0.9124093749153664	0	NA	3894	1
cg26696303	12	56401122	-2.48e-4	3.38e-4	0.4631146452660246	0	NA	3779	1
cg26696488	14	23425098	0.001585	9.29e-4	0.08798283016661153	0	NA	3895	1
cg26696517	1	210406116	8.5e-5	2.64e-4	0.7474756514306387	0	NA	3761	1
cg26696526	7	12726099	0.001526	0.002681	0.5692267987729125	0	NA	3896	1
cg26696538	12	18702590	-1.1800000000000001e-4	0.001019	0.907811206071108	0	NA	3895	1
cg26696612	22	19333586	-4.21e-4	0.0014	0.7636323743035616	0	NA	3894	1
cg26696688	18	61574579	-0.002233	0.001722	0.19471791904179583	0	NA	3832	1
cg26697010	17	59381899	0.001126	8.24e-4	0.1717805582674229	0	NA	3897	1
cg26697093	20	44097309	9.800000000000001e-5	7.03e-4	0.8891320491661305	0	NA	3896	1
cg26697125	2	128569513	-7.75e-4	0.001567	0.6208997136117593	0	NA	3896	1
cg26697221	10	76598011	-2.34e-4	7.44e-4	0.7531290683489504	0	NA	3895	1
cg26697286	11	85913645	3.06e-4	0.002285	0.8934683267096933	0	NA	3893	1
cg26697317	16	66524973	-0.001302	0.001266	0.30374477269108624	0	NA	3896	1
cg26697364	22	17686487	-0.00116	6.23e-4	0.06260897302030569	0	NA	3896	1
cg26697366	4	140690520	9.75e-4	8.27e-4	0.2384140655132187	0	NA	3897	1
cg26697530	3	111775730	-8e-6	0.001219	0.994763715613526	0	NA	3893	1
cg26697615	4	3272186	-0.001087	0.001044	0.29778842482716633	0	NA	3891	1
cg26697688	4	109088929	1.96e-4	2.42e-4	0.41798767632426564	0	NA	3859	1
cg26697742	18	41473011	1.67e-4	0.001124	0.8818878076179264	0	NA	3897	1
cg26697947	5	173344988	-9e-6	2.89e-4	0.975156399604612	0	NA	3894	1
cg26698115	1	67390377	-3.04e-4	6.5e-4	0.6400046428143622	0	NA	3893	1
cg26698146	2	109830832	9.5e-5	2.29e-4	0.6782537923346954	0	NA	3896	1
cg26698154	3	73450135	3.61e-4	0.0017099999999999997	0.8328005702070947	0	NA	3897	1
cg26698340	1	35254788	8.91e-4	8.37e-4	0.28709495172610033	0	NA	3891	1
cg26698347	12	48214620	-4.66e-4	7.64e-4	0.5418964902852916	0	NA	3893	1
cg26698353	11	117522938	2.45e-4	9.84e-4	0.8033733591500433	0	NA	3895	1
cg26698449	12	107147133	5.45e-4	9.86e-4	0.5804425980716501	0	NA	3894	1
cg26698572	12	49428920	-1.54e-4	0.001028	0.8809181114013425	0	NA	3896	1
cg26698645	12	114240083	0.001284	9.169999999999998e-4	0.16144801656672622	0	NA	3893	1
cg26698769	9	1017768	-0.002698	0.002364	0.25375094447505336	0	NA	3891	1
cg26698820	20	25063078	-2.82e-4	0.002027	0.8893538584053535	0	NA	3893	1
cg26698922	2	103095103	-4.850000000000001e-4	7.6e-4	0.5233709027527642	0	NA	3895	1
cg26698979	5	36079366	3.95e-4	9.84e-4	0.6881088921022394	0	NA	3895	1
cg26698987	10	22499434	-8.33e-4	0.001441	0.5632163308920639	0	NA	3897	1
cg26699015	2	46486365	1.31e-4	0.001139	0.9084346836068772	0	NA	3887	1
cg26699157	12	117150078	0.002099	9.04e-4	0.02023817783570202	0	NA	3896	1
cg26699251	16	75636820	4.8100000000000004e-4	8.89e-4	0.5884680417829204	0	NA	3895	1
cg26699282	15	64338983	3.8299999999999993e-4	2.85e-4	0.17899377638987787	0	NA	3896	1
cg26699511	1	75004465	8.27e-4	0.001282	0.5188715832474987	0	NA	3892	1
cg26699623	11	28779286	-8.989999999999998e-4	0.001218	0.46045657725457956	0	NA	3897	1
cg26699689	10	8287272	-2.2000000000000003e-4	2.82e-4	0.4353073890016228	0	NA	3874	1
cg26699747	22	47567620	1.8299999999999998e-4	7.54e-4	0.8082334919929104	0	NA	3895	1
cg26699752	7	47554942	5.11e-4	6.15e-4	0.4060333389296562	0	NA	3892	1
cg26699890	20	51694290	-9.79e-4	0.003139	0.7551296210402348	0	NA	3897	1
cg26699901	3	47021152	4.84e-4	3.18e-4	0.12800592895035726	0	NA	3853	1
cg26700060	2	228499362	-7.43e-4	0.001331	0.5766894562755196	0	NA	3894	1
cg26700123	9	112810803	-6.41e-4	6.79e-4	0.3451515862460886	0	NA	3872	1
cg26700266	10	98823763	-4.05e-4	7.16e-4	0.5716368590003926	0	NA	3894	1
cg26700386	11	10878528	-0.00147	9.47e-4	0.12059755470214635	0	NA	3871	1
cg26700419	3	153838134	0.001098	0.001357	0.41843588539708426	0	NA	3897	1
cg26700422	10	45406601	-0.002623	0.004933	0.5949163935579262	0	NA	3895	1
cg26700502	6	166912784	-0.001344	0.001255	0.28420705046853156	0	NA	3893	1
cg26700540	11	22725473	1.9499999999999997e-4	0.001611	0.90365711071232	0	NA	3871	1
cg26700590	13	36123588	3.01e-4	0.001727	0.8616370254124625	0	NA	3879	1
cg26700610	17	6909695	8.38e-4	9.4e-4	0.3726666962424881	0	NA	3895	1
cg26700613	4	95264565	0.002159	0.0018370000000000003	0.23988039680879822	0	NA	3766	1
cg26700618	15	92193090	-0.001096	0.001072	0.30659726955305433	0	NA	3896	1
cg26700940	2	233114008	0.001091	6.72e-4	0.10448002057342103	0	NA	3895	1
cg26701076	2	39833937	0.001223	8.82e-4	0.16555726519412475	0	NA	3895	1
cg26701226	17	5973545	4.61e-4	5.74e-4	0.42189619642995085	0	NA	3816	1
cg26701270	18	72562396	-0.001914	0.001371	0.16269604570478507	0	NA	3890	1
cg26701292	5	122455960	-5.72e-4	0.001433	0.6897734018299917	0	NA	3893	1
cg26701428	19	16960563	-8.87e-4	0.001227	0.4697404722825432	0	NA	3896	1
cg26701559	5	1128391	-1.11e-4	9.34e-4	0.9053991998063735	0	NA	3889	1
cg26702027	17	7486347	5.62e-4	0.001203	0.6403815321464206	0	NA	3897	1
cg26702049	17	12982074	1.7899999999999996e-4	0.001473	0.9032786151884137	0	NA	3896	1
cg26702236	10	75257396	-5.47e-4	7.59e-4	0.4711032744344439	0	NA	3896	1
cg26702246	16	85063738	8.55e-4	7.42e-4	0.24920147086922018	0	NA	3895	1
cg26702290	8	77914090	0.001894	0.00115	0.09956698284325732	0	NA	3896	1
cg26702323	8	1713007	-0.001503	0.001946	0.4399050595934813	0	NA	3895	1
cg26702351	6	156939794	0.002245	0.002541	0.3769605503040242	0	NA	3895	1
cg26702382	3	195842560	-0.001215	0.0013130000000000001	0.3547777594211502	0	NA	3892	1
cg26702492	1	97849842	8.14e-4	0.001648	0.6213541767427408	0	NA	3894	1
cg26702498	2	99795570	2.7e-4	9.18e-4	0.7686680065608087	0	NA	3894	1
cg26702770	12	115141042	7.48e-4	9.71e-4	0.4410983201583977	0	NA	3895	1
cg26702908	3	153942432	-0.001746	0.002038	0.3915983888769324	0	NA	3845	1
cg26703001	15	55834750	-0.00255	0.001585	0.10765290503721628	0	NA	3895	1
cg26703064	16	57820943	-0.002224	8.640000000000001e-4	0.010050875229382418	0	NA	3896	1
cg26703153	15	70613797	0.001305	8.38e-4	0.11940420296917185	0	NA	3897	1
cg26703299	10	70051979	6.41e-4	8.699999999999999e-4	0.46125516882502715	0	NA	3897	1
cg26703409	9	7962270	6.36e-4	0.001575	0.6863527925411543	0	NA	3894	1
cg26703452	4	56415779	-0.0012	0.001376	0.38315763191553703	0	NA	3787	1
cg26703581	10	127928642	6.56e-4	8.12e-4	0.4191586447196341	0	NA	3893	1
cg26703587	7	137501840	0.001565	0.001072	0.1443208413427117	0	NA	3897	1
cg26703752	7	129526466	-7.21e-4	9.33e-4	0.43965496446003316	0	NA	3897	1
cg26703788	2	128434255	3.68e-4	6.64e-4	0.5794304359894239	0	NA	3895	1
cg26703857	11	67799551	-8e-4	7.79e-4	0.30444041185886256	0	NA	3895	1
cg26703937	9	72374367	-9.200000000000001e-5	1.93e-4	0.6335872022171999	0	NA	3897	1
cg26703997	14	50506772	-5.74e-4	5.4e-4	0.28779874769810415	0	NA	3897	1
cg26704003	9	96656348	-4.47e-4	9.560000000000001e-4	0.6400898183132551	0	NA	3897	1
cg26704087	6	45390293	0.001071	5.45e-4	0.04939831209373119	0	NA	3863	1
cg26704132	12	130601401	1.89e-4	7.51e-4	0.8013004395100296	0	NA	3895	1
cg26704282	12	132379031	-1.49e-4	1.89e-4	0.43048628476693673	0	NA	3873	1
cg26704331	9	137790811	4.3099999999999996e-4	0.001075	0.6884714905833931	0	NA	3897	1
cg26704375	5	126782485	4.92e-4	8.05e-4	0.5410803401263099	0	NA	3894	1
cg26704603	12	25988293	2.47e-4	0.00177	0.8890171105928961	0	NA	3871	1
cg26704647	11	9187272	3.37e-4	0.00119	0.7770286814442668	0	NA	3890	1
cg26704651	22	46731182	0.001177	7.26e-4	0.10497215408522159	0	NA	3893	1
cg26704660	5	10913705	-7.95e-4	0.001441	0.5811537673098195	0	NA	3894	1
cg26704759	19	7807617	1.42e-4	0.001333	0.9151645266155957	0	NA	3896	1
cg26704800	12	5415287	4.5e-5	0.001504	0.9761306856090485	0	NA	3893	1
cg26704844	5	179562325	7.47e-4	3.85e-4	0.05234813151146285	0	NA	3892	1
cg26704846	1	14721947	-2.62e-4	0.001754	0.8812594244341014	0	NA	3897	1
cg26704915	1	117665293	0.003336	0.002264	0.14061673989541498	0	NA	3889	1
cg26704938	10	15237908	0.002012	0.001412	0.154177674159612	0	NA	3897	1
cg26705080	1	212737635	0.001482	0.001098	0.17710364020151187	0	NA	3897	1
cg26705227	14	107007446	-6.79e-4	0.001359	0.6173341633265599	0	NA	3894	1
cg26705246	16	47612715	6.32e-4	8.6e-4	0.46241031344903893	0	NA	3897	1
cg26705250	13	100512311	1.93e-4	0.00108	0.85817036086652565	0	NA	3868	1
cg26705394	17	4563938	-2.94e-4	0.00131	0.8224246893245782	0	NA	3894	1
cg26705461	2	9563560	-3.21e-4	2.26e-4	0.15550465269991165	0	NA	3883	1
cg26705494	1	15473623	2.17e-4	4.86e-4	0.6552346266242817	0	NA	3897	1
cg26705527	2	202508508	1.68e-4	8.73e-4	0.8473976700865083	0	NA	3892	1
cg26705663	1	236658154	-3.32e-4	0.00152	0.8271010638765368	0	NA	3896	1
cg26705851	16	69390366	3.64e-4	9.089999999999999e-4	0.6888324351782007	0	NA	3893	1
cg26705892	5	174976286	-7.77e-4	0.002325	0.7382335120517687	0	NA	3892	1
cg26706217	2	102035354	5.18e-4	0.0011840000000000002	0.6617487760817584	0	NA	3892	1
cg26706311	1	156645556	0.002402	0.001274	0.05937581167589112	0	NA	3896	1
cg26706380	14	48144186	-2.91e-4	0.00108	0.7875876885957559	0	NA	3884	1
cg26706381	19	52287019	0.001549	0.00113	0.170438414739263	0	NA	3892	1
cg26706389	21	39020574	7.1e-5	0.001058	0.9464959238219001	0	NA	3892	1
cg26706561	9	613329	0.00119	0.002016	0.5550044352136976	0	NA	3897	1
cg26706599	5	158839568	2.24e-4	9.19e-4	0.8074297140988784	0	NA	3846	1
cg26706611	12	25929145	-7.950000000000001e-4	5.9e-4	0.17783289153603912	0	NA	3896	1
cg26706660	17	75834048	0.001796	9.43e-4	0.05683730136728185	0	NA	3888	1
cg26706956	16	53549384	0.00129	8.78e-4	0.1417654562865911	0	NA	3896	1
cg26707148	13	78852841	2.19e-4	0.002259	0.9227696345764006	0	NA	3896	1
cg26707200	1	27953026	2.7999999999999996e-5	5.87e-4	0.9619551983331809	0	NA	3889	1
cg26707427	1	180916812	8.85e-4	0.001026	0.3883722259571384	0	NA	3894	1
cg26707480	1	41260066	-3.12e-4	7.72e-4	0.6861060384040023	0	NA	3897	1
cg26707498	20	56514176	3.28e-4	0.001359	0.809280810704715	0	NA	3897	1
cg26707686	11	64115133	-4.18e-4	0.001169	0.7206647034144633	0	NA	3897	1
cg26707728	7	141647505	-0.0018570000000000001	0.001562	0.2344945914093012	0	NA	3895	1
cg26707879	1	173119232	-0.001342	8.83e-4	0.12855652288797792	0	NA	3895	1
cg26707981	8	126678212	0.002332	7.22e-4	0.0012382620435712696	0	NA	3897	1
cg26708030	11	36328834	7e-6	7.21e-4	0.9922536696478831	0	NA	3897	1
cg26708048	17	7087655	7.44e-4	6.57e-4	0.2574578620171998	0	NA	3897	1
cg26708051	22	49179851	-1.38e-4	0.001234	0.9109570564102187	0	NA	3896	1
cg26708144	11	119211650	7.95e-4	9.61e-4	0.40808785880325193	0	NA	3895	1
cg26708214	5	38599561	5.29e-4	8.54e-4	0.5356278942617024	0	NA	3879	1
cg26708270	2	232033109	-0.001998	0.0011	0.06931460945060394	0	NA	3896	1
cg26708484	1	6142608	-1e-6	9.5e-4	0.9991601216700465	0	NA	3896	1
cg26708511	5	60211942	0.001174	8.76e-4	0.1801859713532475	0	NA	3892	1
cg26708525	21	41238287	-9.619999999999999e-4	0.001281	0.45266721994199643	0	NA	3896	1
cg26708588	1	230834053	1.66e-4	0.001776	0.9255313985239669	0	NA	3890	1
cg26708596	8	49577641	-9.6e-5	9.48e-4	0.9193394461574319	0	NA	3892	1
cg26708831	6	3671564	3.99e-4	0.001386	0.7734395247053236	0	NA	3894	1
cg26708920	10	13826317	-0.001442	0.008327	0.8625165380815614	0	NA	3894	1
cg26709027	3	33138804	-5.690000000000001e-4	2.53e-4	0.024511741666866513	0	NA	3890	1
cg26709050	21	47157461	-4.82e-4	7.86e-4	0.5397232447677723	0	NA	3896	1
cg26709118	18	22563727	3.849999999999999e-4	0.001145	0.7366864669872286	0	NA	3893	1
cg26709129	10	126973678	-3.34e-4	0.002484	0.8930384062662184	0	NA	3895	1
cg26709542	15	48716374	0.001219	0.00167	0.4654267874868039	0	NA	3896	1
cg26709546	12	115206181	-6.57e-4	0.001169	0.5741031969470256	0	NA	3897	1
cg26709782	22	17682403	-0.004559	0.001764	0.009752960322328896	0	NA	3861	1
cg26710134	20	9556071	0.002426	0.001332	0.06855802724114182	0	NA	3897	1
cg26710140	4	71793713	-7.98e-4	7.25e-4	0.2710317501036885	0	NA	3896	1
cg26710230	7	50423864	-4.7000000000000004e-4	0.001251	0.7071403539235444	0	NA	3897	1
cg26710276	7	86374484	-1.3e-4	0.001652	0.9372772159292198	0	NA	3896	1
cg26710279	7	27137109	-3.87e-4	5.82e-4	0.5060834629907376	0	NA	3890	1
cg26710388	11	112038042	-0.001516	9.41e-4	0.10716837334347323	0	NA	3822	1
cg26710404	16	87001550	-2.66e-4	8.5e-4	0.7543253532905598	0	NA	3894	1
cg26710743	17	41116580	-4e-6	2.67e-4	0.9880471203625729	0	NA	3887	1
cg26710839	11	107642109	0.001338	0.003065	0.6624438245738509	0	NA	3896	1
cg26710864	12	29317902	0.001009	4.83e-4	0.03670530040876102	0	NA	3894	1
cg26710880	8	118687295	-5.79e-4	0.001072	0.5891198367047115	0	NA	3897	1
cg26710931	8	17090860	6.1e-4	8.48e-4	0.4719316882111016	0	NA	3896	1
cg26710996	16	46590907	0.00213	0.002609	0.4142686792145864	0	NA	3891	1
cg26711011	4	87683990	-3.76e-4	9.12e-4	0.6801336918074756	0	NA	3895	1
cg26711070	1	55516578	0.001443	0.001089	0.18514830981969102	0	NA	3894	1
cg26711073	1	34631611	-5.56e-4	5.31e-4	0.2950622310962277	0	NA	3896	1
cg26711180	14	93379477	0.002098	0.003349	0.531016112354515	0	NA	3895	1
cg26711344	4	48631431	9e-5	9.27e-4	0.92265700389454	0	NA	3894	1
cg26711395	20	57430133	-0.001032	8.39e-4	0.21868371524703603	0	NA	3877	1
cg26711443	5	10758629	0.001092	0.001453	0.45232261163778237	0	NA	3894	1
cg26711517	10	131909267	4.7800000000000007e-4	2.41e-4	0.047322489263441445	0	NA	3895	1
cg26711599	10	85761623	5.3e-4	7.06e-4	0.45282827777803025	0	NA	3897	1
cg26711800	21	34638556	-4.5200000000000004e-4	6.16e-4	0.46309122327094243	0	NA	3879	1
cg26711828	1	207158839	-6.09e-4	9.11e-4	0.5038169335002333	0	NA	3894	1
cg26712087	8	18704653	0.002816	0.001434	0.04956050701934726	0	NA	3881	1
cg26712140	4	40842585	-0.001395	0.001001	0.16343649674824254	0	NA	3892	1
cg26712221	3	2986436	7.3e-5	0.001076	0.9459099240280224	0	NA	3896	1
cg26712244	5	7373210	-5.2e-4	9.27e-4	0.5748321011500598	0	NA	3895	1
cg26712424	8	33370716	4.63e-4	5e-4	0.3544459802497995	0	NA	3860	1
cg26712547	1	100458552	3.77e-4	7.95e-4	0.6353474275114548	0	NA	3893	1
cg26712660	11	121034477	0.004628	0.002224	0.03743983295830458	0	NA	3884	1
cg26712714	14	101146370	-0.003581	0.001301	0.0059142493516571686	0	NA	3891	1
cg26712737	3	10332027	4.449999999999999e-4	8.13e-4	0.5841345393992594	0	NA	3893	1
cg26712739	2	55333375	0.001722	0.001086	0.11282205035547153	0	NA	3895	1
cg26712768	4	57173841	-2.08e-4	9.68e-4	0.829863971285187	0	NA	3894	1
cg26713012	9	4661580	-3.13e-4	0.001744	0.8575667265624258	0	NA	3724	1
cg26713159	11	36732989	-0.003157	0.001506	0.036057223271438635	0	NA	3893	1
cg26713219	19	39192960	-2.95e-4	9.54e-4	0.7571508962008102	0	NA	3893	1
cg26713336	20	42427882	-0.003633	0.002619	0.16538972495886095	0	NA	3897	1
cg26713363	6	13296066	-1.98e-4	9.11e-4	0.8279405979614931	0	NA	3897	1
cg26713573	15	70600781	5.37e-4	4.08e-4	0.18811481914978878	0	NA	3895	1
cg26713617	4	160148562	-8.46e-4	0.001113	0.4471901406357113	0	NA	3895	1
cg26713664	13	55524870	-0.0028770000000000002	0.002073	0.16518464316352366	0	NA	3824	1
cg26713735	7	81475350	-9.47e-4	0.001434	0.5090032567183487	0	NA	3896	1
cg26713773	2	202956193	8.4e-4	0.001292	0.5155922351998676	0	NA	3895	1
cg26713777	11	36411461	-0.001312	0.001359	0.33433661741094567	0	NA	3879	1
cg26713825	12	114293665	-0.001178	6.97e-4	0.09100874256990868	0	NA	3897	1
cg26713832	4	141536591	0.001301	9.380000000000001e-4	0.16544371334830094	0	NA	3895	1
cg26713963	2	162308719	6.95e-4	0.001268	0.5836182589367611	0	NA	3894	1
cg26714238	3	32490966	0.002502	7.59e-4	9.791759062399627e-4	0	NA	3897	1
cg26714299	17	77284396	-0.0018079999999999997	0.001267	0.15358194213331086	0	NA	3897	1
cg26714582	13	46311536	-0.001614	7.56e-4	0.03276749348444337	0	NA	3896	1
cg26714626	1	151693847	-2.16e-4	3.01e-4	0.47299903992652004	0	NA	3896	1
cg26714632	7	134145324	9.8e-4	0.001519	0.5188226686701908	0	NA	3893	1
cg26714711	1	193325276	-2.86e-4	8.16e-4	0.725970846527197	0	NA	3896	1
cg26714952	14	24712011	1.05e-4	2.46e-4	0.6695036868691615	0	NA	3895	1
cg26714968	2	234267824	-0.001244	9.33e-4	0.18242243945173567	0	NA	3897	1
cg26715033	10	33290918	5.67e-4	0.001288	0.659779664903527	0	NA	3897	1
cg26715237	5	1933602	-5.41e-4	0.001277	0.6718216846080134	0	NA	3896	1
cg26715273	17	14641538	-0.002413	0.002204	0.27359217841447686	0	NA	3893	1
cg26715529	13	108877982	1.48e-4	3.31e-4	0.6547812648397058	0	NA	3896	1
cg26715704	20	47217035	5.94e-4	9.85e-4	0.546478297603983	0	NA	3897	1
cg26715794	15	41700779	2.46e-4	8.45e-4	0.7709562860443697	0	NA	3895	1
cg26715814	19	7529580	-1.29e-4	7.43e-4	0.8621637533584965	0	NA	3895	1
cg26715908	15	93188935	-0.003437	0.002517	0.17209139844639895	0	NA	3897	1
cg26716017	7	135392359	5.03e-4	9.67e-4	0.602948256783422	0	NA	3896	1
cg26716099	1	238499952	5.06e-4	0.00125	0.6856245287952786	0	NA	3894	1
cg26716102	10	115057328	-0.001124	8.62e-4	0.19225256905833538	0	NA	3896	1
cg26716282	6	52254638	3.14e-4	3.81e-4	0.40985604785285373	0	NA	3893	1
cg26716317	10	49701792	-8.94e-4	5.93e-4	0.1316598694153682	0	NA	3895	1
cg26716451	17	25893703	-1.52e-4	0.001126	0.8926188960660371	0	NA	3896	1
cg26716534	16	17054840	-0.001458	8.77e-4	0.09641541884742137	0	NA	3897	1
cg26716587	7	87860626	1.0900000000000002e-4	8.69e-4	0.9001819274984194	0	NA	3896	1
cg26716805	1	20198959	0.003324	0.002254	0.14029008969053103	0	NA	3897	1
cg26716823	7	33709329	3.35e-4	0.001234	0.7860258185712088	0	NA	3894	1
cg26716846	12	31079289	-4.03e-4	4.6e-4	0.3809827630705189	0	NA	3890	1
cg26716866	16	1833985	-0.001616	0.001295	0.2120763069314298	0	NA	3894	1
cg26716869	7	151691532	6.87e-4	8.83e-4	0.43655165472276125	0	NA	3892	1
cg26717129	5	90678745	6.7e-4	4.63e-4	0.14787333332894706	0	NA	3887	1
cg26717206	10	45459700	-3e-6	9.64e-4	0.9975169607689235	0	NA	3895	1
cg26717234	11	28856496	-0.00287	0.001922	0.13537536617408802	0	NA	3897	1
cg26717280	5	176279817	0.002332	0.00118	0.04812407116592418	0	NA	3896	1
cg26717322	3	9141028	-4.6200000000000006e-4	0.001275	0.7170883008904045	0	NA	3896	1
cg26717420	3	196911111	1.89e-4	0.001195	0.8743315136118435	0	NA	3897	1
cg26717546	5	150880489	-7.17e-4	3.73e-4	0.054574055234127644	0	NA	3896	1
cg26717675	12	121007295	0.001389	8.86e-4	0.11694647096061074	0	NA	3896	1
cg26717696	14	24599765	0.002455	0.001008	0.014870572149786834	0	NA	3893	1
cg26717703	16	13443160	0.001084	9.33e-4	0.24529903446228202	0	NA	3895	1
cg26717860	8	28209224	-6.38e-4	7.58e-4	0.3999622505685911	0	NA	3893	1
cg26717964	9	134585801	-0.005356	0.001568	6.359112350013458e-4	0	NA	3894	1
cg26718046	17	39077615	0.002302	0.001661	0.16577374523582009	0	NA	3874	1
cg26718050	4	79613190	-4.17e-4	7.03e-4	0.5530659692697666	0	NA	3897	1
cg26718078	15	59549605	-3.44e-4	8.06e-4	0.6695257294977568	0	NA	3895	1
cg26718107	2	217739174	4.19e-4	9.619999999999999e-4	0.6631625755872219	0	NA	3896	1
cg26718263	4	16518426	-6.04e-4	0.001781	0.7345077939622008	0	NA	3882	1
cg26718377	11	57319785	7.25e-4	7.18e-4	0.3126154144340484	0	NA	3895	1
cg26718434	11	18250474	0.002203	0.001525	0.14857303723267926	0	NA	3897	1
cg26718857	1	150209248	1.81e-4	0.002524	0.9428314491873531	0	NA	3897	1
cg26718929	12	131746477	-9.7e-4	0.0012349999999999998	0.4322043684019583	0	NA	3896	1
cg26719006	14	24912397	-6.18e-4	7.41e-4	0.40427642102457817	0	NA	3896	1
cg26719105	1	79472523	-1.85e-4	0.001284	0.8854365104282542	0	NA	3897	1
cg26719213	5	171167791	7.52e-4	0.001409	0.5935409076778159	0	NA	3884	1
cg26719257	11	64851796	1.67e-4	2.09e-4	0.42426544295347945	0	NA	3864	1
cg26719436	17	72982813	-8.74e-4	0.002168	0.6868477874573055	0	NA	3893	1
cg26719522	9	136569480	-5.77e-4	8.59e-4	0.5017675111227016	0	NA	3897	1
cg26719720	2	33497509	-0.001229	0.001072	0.25160684402135897	0	NA	3894	1
cg26719867	18	21683463	0.001675	0.001212	0.1669676477127193	0	NA	3895	1
cg26719940	6	2976764	-7.1e-5	0.002954	0.9808245260862524	0	NA	3882	1
cg26720177	19	10256869	9.7e-4	8.81e-4	0.27088727103231586	0	NA	3895	1
cg26720357	22	48977709	0.002304	0.001356	0.08929750931435808	0	NA	3896	1
cg26720378	21	46935070	6.91e-4	8.679999999999998e-4	0.425983823917079	0	NA	3897	1
cg26720382	7	44704771	-9.8e-5	0.001335	0.9414812609552279	0	NA	3896	1
cg26720491	1	167517766	0.00172	0.001061	0.10499358692109555	0	NA	3894	1
cg26720543	2	233947027	-6.07e-4	2.58e-4	0.018637003510794357	0	NA	3894	1
cg26720604	6	107994361	-6.720000000000001e-4	7.83e-4	0.39076130656992974	0	NA	3892	1
cg26720617	6	105994271	0.002008	0.001307	0.12445433502502566	0	NA	3890	1
cg26720716	8	28325634	0.002278	0.001214	0.06059467837576841	0	NA	3897	1
cg26720718	1	227922558	-1.8e-5	2.31e-4	0.9378900371628225	0	NA	3895	1
cg26720781	3	46702944	2.2000000000000003e-4	0.001092	0.840334836758267	0	NA	3860	1
cg26720818	3	115545800	-4.94e-4	0.001219	0.6852936046438477	0	NA	3897	1
cg26720890	1	41157188	9.38e-4	8.01e-4	0.24158422473442423	0	NA	3886	1
cg26720909	19	42570201	-0.001241	7.81e-4	0.11206299440119731	0	NA	3894	1
cg26721247	10	76830509	-6.26e-4	0.001085	0.5639674732826558	0	NA	3884	1
cg26721436	3	132976305	0.001804	0.002002	0.3675357371569594	0	NA	3737	1
cg26721439	6	26224120	7.429999999999998e-4	0.001069	0.4870289211843084	0	NA	3893	1
cg26721526	2	183582338	-1.1e-5	5.74e-4	0.9847104651747931	0	NA	3893	1
cg26721644	9	78936369	-0.006222000000000001	0.00317	0.049672204754274085	0	NA	3893	1
cg26721651	14	63569212	0.001277	0.001443	0.3761771887807547	0	NA	3892	1
cg26721665	9	128763990	-8.599999999999999e-5	0.002125	0.967717955011734	0	NA	3895	1
cg26721741	20	37389242	4.95e-4	0.001582	0.754360383584092	0	NA	3894	1
cg26721830	11	8728993	-9.200000000000001e-4	6.65e-4	0.16652427882565923	0	NA	3897	1
cg26722055	22	43474612	0.001192	0.001287	0.3543498848191367	0	NA	3895	1
cg26722078	17	26938788	4.04e-4	0.001843	0.8264881693245858	0	NA	3837	1
cg26722184	10	7594464	6.8e-5	0.001192	0.9545077715274739	0	NA	3897	1
cg26722381	17	9903866	-0.00101	0.001229	0.4111871210614991	0	NA	3893	1
cg26722519	8	117769417	-0.001959	0.001457	0.17877267298651073	0	NA	3882	1
cg26722522	4	169449470	4.72e-4	0.001113	0.6715081522550339	0	NA	3888	1
cg26722534	12	125169653	0.002023	0.001158	0.08064123284602948	0	NA	3891	1
cg26722677	2	11272366	-0.002134	0.001979	0.280889910679997	0	NA	3891	1
cg26722704	4	54615586	5.75e-4	8.36e-4	0.491579338825765	0	NA	3897	1
cg26722858	2	70933735	1.6e-5	9.73e-4	0.9868801874016899	0	NA	3897	1
cg26722869	3	185795501	5.41e-4	9.9e-4	0.5847465830857976	0	NA	3897	1
cg26723002	8	57125329	-1.79e-4	5.28e-4	0.7345983161010738	0	NA	3877	1
cg26723048	3	36910475	-8.05e-4	0.0013	0.5357643445356424	0	NA	3897	1
cg26723093	2	71759763	0.002283	0.001474	0.12141858210839564	0	NA	3896	1
cg26723127	6	164066819	-3.26e-4	0.001129	0.7727718498006093	0	NA	3893	1
cg26723174	2	16669690	7.5e-4	0.001694	0.6579544725940253	0	NA	3895	1
cg26723272	8	37601800	-0.001131	8.12e-4	0.16366299449472302	0	NA	3886	1
cg26723365	1	3383424	9.7e-4	7.98e-4	0.22416064180055525	0	NA	3897	1
cg26723378	2	219826778	-9.19e-4	0.001096	0.4017478988304246	0	NA	3894	1
cg26723446	19	2046738	-7.94e-4	9.54e-4	0.4052480302433011	0	NA	3894	1
cg26723455	12	57549891	-0.001004	8.85e-4	0.25660026949942927	0	NA	3895	1
cg26723456	12	100961074	2e-4	7.77e-4	0.7968698042018223	0	NA	3894	1
cg26723459	16	89378685	-0.001144	9.16e-4	0.21169861661292913	0	NA	3895	1
cg26723505	9	139760960	2.54e-4	2.13e-4	0.23306985021733234	0	NA	3879	1
cg26723590	1	209544694	-8.89e-4	0.001205	0.46066070780506163	0	NA	3894	1
cg26723848	5	136414261	0.001206	0.002456	0.6233964979912223	0	NA	3896	1
cg26723992	2	191208487	0.001318	5.77e-4	0.022358089614153594	0	NA	3892	1
cg26724028	8	101228869	-0.001458	0.001034	0.15852254954534717	0	NA	3897	1
cg26724312	10	16686421	3e-4	0.001116	0.7880703533890245	0	NA	3896	1
cg26724365	13	31941647	7.370000000000001e-4	0.001064	0.48851718916720466	0	NA	3895	1
cg26724455	10	114437523	0.002061	0.001064	0.052741667107933786	0	NA	3897	1
cg26724546	8	117140837	-6.88e-4	9.43e-4	0.46564302167769506	0	NA	3897	1
cg26724551	19	5261132	-0.001724	0.001104	0.11838361601602138	0	NA	3896	1
cg26724578	8	125283302	-0.001162	9.16e-4	0.20459841234747858	0	NA	3897	1
cg26724642	7	97895513	-3.17e-4	0.001028	0.7578040338396821	0	NA	3888	1
cg26724655	11	122659932	-1.34e-4	8.14e-4	0.8692437458326016	0	NA	3892	1
cg26724857	1	231163393	2.99e-4	0.0024	0.9008534236597265	0	NA	3891	1
cg26724885	12	78428224	-0.001002	0.001969	0.610830899757365	0	NA	3896	1
cg26725246	14	54656711	-3.3e-4	3.37e-4	0.32746709626010545	0	NA	3896	1
cg26725354	1	241372107	-0.001189	0.001514	0.4322560921156575	0	NA	3896	1
cg26725361	10	97090894	-0.003159	0.001417	0.025790107810898816	0	NA	3897	1
cg26725396	1	161177042	-2.5e-5	6.88e-4	0.9710134807871224	0	NA	3896	1
cg26725582	5	154220674	9.69e-4	9.84e-4	0.3247438902389391	0	NA	3869	1
cg26725604	18	24269627	-5.6e-4	9.85e-4	0.5696765538006852	0	NA	3897	1
cg26725699	8	120565665	-0.001016	8.59e-4	0.23690005013157245	0	NA	3896	1
cg26725749	3	39265978	2.93e-4	0.001286	0.8197719830685134	0	NA	3895	1
cg26725931	1	91865923	6.77e-4	0.001204	0.5739168436167351	0	NA	3897	1
cg26726034	17	7358785	5.81e-4	4.33e-4	0.17966040281491805	0	NA	3873	1
cg26726097	14	62390395	-8.15e-4	6.93e-4	0.23957642439160473	0	NA	3893	1
cg26726402	2	46948107	-0.002836	0.001855	0.1263038728719771	0	NA	3886	1
cg26726575	10	70378989	0.002513	0.002035	0.21687165599453687	0	NA	3798	1
cg26726688	12	93593903	0.002674	0.001443	0.06387034080841834	0	NA	3896	1
cg26726768	3	136477443	9.5e-5	7.12e-4	0.8938557200538807	0	NA	3892	1
cg26726780	9	131549518	5e-5	1.89e-4	0.7913559383943507	0	NA	3870	1
cg26727044	1	214454506	2.69e-4	2.9600000000000004e-4	0.3634642680407434	0	NA	3802	1
cg26727122	6	139648584	-9.160000000000001e-4	9.389999999999998e-4	0.3293093976781284	0	NA	3896	1
cg26727398	11	121173761	4.43e-4	7.23e-4	0.540058349311811	0	NA	3897	1
cg26727466	15	99125034	-0.002744	0.002629	0.29660437070045115	0	NA	3897	1
cg26727503	8	143311640	-0.005008	0.002816	0.07533669068828462	0	NA	3894	1
cg26727582	22	35398914	8.619999999999999e-4	0.001213	0.4773105787030061	0	NA	3894	1
cg26727642	6	91123589	-0.001667	0.001107	0.13210010618836743	0	NA	3895	1
cg26727817	10	123376841	-0.002178	0.001766	0.21746550514390212	0	NA	3896	1
cg26727928	22	27299300	-6.1000000000000005e-05	7.73e-4	0.9371015647095724	0	NA	3874	1
cg26727930	9	88795103	2.3099999999999998e-4	0.001163	0.8425566846425412	0	NA	3892	1
cg26728043	21	35265174	1.5e-4	7.5e-4	0.841480581121794	0	NA	3895	1
cg26728089	11	69895112	-0.001756	0.002831	0.5350764082330258	0	NA	3896	1
cg26728158	4	153523318	9.03e-4	8.699999999999999e-4	0.2993021638521637	0	NA	3894	1
cg26728173	2	111512520	-3.23e-4	7.98e-4	0.6856525335449678	0	NA	3896	1
cg26728181	19	40882753	-0.001222	0.001657	0.46083210087130433	0	NA	3865	1
cg26728184	2	86293579	3.47e-4	0.001285	0.7871303189237181	0	NA	3890	1
cg26728351	3	127782899	6.02e-4	7.88e-4	0.44489144300107974	0	NA	3895	1
cg26728407	20	58650584	1.95e-4	6.78e-4	0.7736448150546276	0	NA	3897	1
cg26728617	2	73261483	-4.88e-4	0.001056	0.6439943993561714	0	NA	3885	1
cg26728700	14	97050749	-6.23e-4	5.75e-4	0.2785961949749222	0	NA	3896	1
cg26728802	4	101736095	7.95e-4	9.12e-4	0.3833663162913104	0	NA	3895	1
cg26728964	20	31906136	-6.72e-4	0.002575	0.7941149684814792	0	NA	3886	1
cg26728983	2	20702058	4.36e-4	0.001675	0.7946335238072049	0	NA	3894	1
cg26729136	1	66516460	-0.00101	0.001718	0.5566041832483475	0	NA	3896	1
cg26729478	3	10178630	0.001656	0.001004	0.09906522533563292	0	NA	3892	1
cg26729745	22	50687582	4.44e-4	8.44e-4	0.5988421072172421	0	NA	3897	1
cg26729787	10	45497142	3.28e-4	2.59e-4	0.20536659508008442	0	NA	3894	1
cg26729792	3	67345234	1.9e-4	0.001249	0.8790909513468023	0	NA	3896	1
cg26729880	20	44669702	2.7e-4	4.64e-4	0.5606363633248818	0	NA	3897	1
cg26729947	16	27253217	0.0015510000000000003	0.001183	0.1898329186614952	0	NA	3892	1
cg26729965	1	38455861	-3.99e-4	3.17e-4	0.20814771640682697	0	NA	3829	1
cg26729967	15	82240058	-9.98e-4	0.001119	0.3724638282859081	0	NA	3896	1
cg26729985	14	93183599	-0.002367	0.001677	0.15811225870424114	0	NA	3888	1
cg26730146	7	128701463	-5.17e-4	7.17e-4	0.47087261715561163	0	NA	3897	1
cg26730162	12	109550994	-6.3e-5	8.86e-4	0.9433133174962645	0	NA	3896	1
cg26730221	2	26751093	-0.001257	8.3e-4	0.12990976119935257	0	NA	3897	1
cg26730653	2	87022189	0.001957	0.001057	0.06410248215918105	0	NA	3897	1
cg26730770	1	77858386	-8.530000000000001e-4	0.001587	0.5909277241736128	0	NA	3878	1
cg26731058	5	81204782	-0.001217	0.001017	0.2314403384503259	0	NA	3895	1
cg26731068	11	71274353	2.0999999999999998e-4	0.001754	0.9046999342997606	0	NA	3895	1
cg26731073	4	55899573	1.04e-4	0.001063	0.9220622726241015	0	NA	3897	1
cg26731087	5	111564017	4.09e-4	7.89e-4	0.6041947751594547	0	NA	3894	1
cg26731143	1	42357199	4e-6	2.3900000000000004e-4	0.9866469068869065	0	NA	3897	1
cg26731190	7	82791318	9.09e-4	0.001025	0.3751708273398434	0	NA	3720	1
cg26731460	1	205310677	4.53e-4	6.8e-4	0.5052983105799231	0	NA	3897	1
cg26731536	4	114962551	-0.002545	0.001999	0.20296958460784356	0	NA	3780	1
cg26731627	14	70418714	0.002675	0.001774	0.1315822293524277	0	NA	3884	1
cg26731715	3	71834649	-7.4e-5	3.16e-4	0.8148474029145867	0	NA	3895	1
cg26731839	12	107742824	-0.001908	0.001056	0.07079063284624834	0	NA	3897	1
cg26731949	8	129690328	3.01e-4	0.001251	0.8098593259338815	0	NA	3894	1
cg26731998	10	4126244	-0.003619	0.002247	0.10726870037386099	0	NA	3813	1
cg26732127	9	36205351	-0.001769	0.001441	0.2195897598459154	0	NA	3896	1
cg26732196	22	19843568	4.1400000000000003e-4	3.07e-4	0.17748662735038795	0	NA	3897	1
cg26732268	20	22558495	-8.11e-4	6.5e-4	0.21214375939182326	0	NA	3896	1
cg26732293	12	114837689	4.850000000000001e-4	9.319999999999999e-4	0.6027943804528535	0	NA	3896	1
cg26732433	12	27485699	-4.03e-4	2.72e-4	0.13844206076171814	0	NA	3868	1
cg26732435	7	28994601	0.001437	0.00161	0.37210003552718673	0	NA	3892	1
cg26732500	10	433908	-0.001015	0.001227	0.40811188814459126	0	NA	3894	1
cg26732521	19	1511039	-0.001075	0.00252	0.6696799483890743	0	NA	3884	1
cg26732687	2	219432171	-0.002178	0.001801	0.22653679978114227	0	NA	3896	1
cg26732829	7	27779142	-1.36e-4	6.85e-4	0.8426224779017337	0	NA	3897	1
cg26732831	21	36715959	-0.001234	0.001233	0.31691817598656286	0	NA	3895	1
cg26733035	14	91763786	5.18e-4	8.28e-4	0.5315748032303835	0	NA	3897	1
cg26733232	19	35949110	-0.001168	0.001265	0.3558403859069743	0	NA	3891	1
cg26733338	12	79282618	0.007099	0.003366	0.03494186348988189	0	NA	3881	1
cg26733345	1	87677781	-0.001034	9.24e-4	0.26311982454609606	0	NA	3894	1
cg26733352	2	32211924	0.002339	0.002673	0.38154846150072624	0	NA	3897	1
cg26733500	8	22541645	8.719999999999999e-4	7.48e-4	0.24370526532579045	0	NA	3895	1
cg26733561	12	127175158	4.66e-4	0.001445	0.7470804901206949	0	NA	3897	1
cg26733645	11	11805310	1.0199999999999999e-4	0.001027	0.9208854670848703	0	NA	3894	1
cg26733795	1	156828767	-0.001433	0.001124	0.20234073385742074	0	NA	3897	1
cg26733843	12	104144779	-7.819999999999999e-4	7.54e-4	0.2996728158792703	0	NA	3897	1
cg26734064	2	190847657	-2.8e-5	0.001453	0.9846253371867351	0	NA	3896	1
cg26734132	3	167613730	-0.001125	0.001562	0.47138310406302886	0	NA	3897	1
cg26734144	2	12040121	0.001108	0.001251	0.3757838185700802	0	NA	3894	1
cg26734175	1	245398001	3.21e-4	8.59e-4	0.7086347148625364	0	NA	3897	1
cg26734206	8	134137979	0.001761	7.71e-4	0.022368786954432857	0	NA	3862	1
cg26734232	8	59672121	7.03e-4	0.001538	0.6476084232204641	0	NA	3896	1
cg26734247	1	9477650	0.003209	0.00146	0.027953010935447806	0	NA	3891	1
cg26734250	3	184091396	3.55e-4	8.63e-4	0.6808117061352287	0	NA	3895	1
cg26734421	5	36637357	-7.1e-4	9.41e-4	0.4505391583848835	0	NA	3893	1
cg26734440	19	35481930	5.4e-5	0.001145	0.9623844544825402	0	NA	3897	1
cg26734546	4	98832448	-0.0016679999999999998	0.001226	0.17366478861920928	0	NA	3895	1
cg26734669	2	216316235	0.001006	0.001563	0.519812773208975	0	NA	3892	1
cg26734677	10	116823919	0.0044870000000000005	0.002954	0.12877323283211545	0	NA	3885	1
cg26734766	9	117160790	2.6e-4	2.03e-4	0.20026807779878714	0	NA	3887	1
cg26734779	3	113897746	-5.66e-4	0.001578	0.7198330884310529	0	NA	3889	1
cg26734848	2	121020482	-2.89e-4	0.001464	0.8435111089021647	0	NA	3896	1
cg26734908	11	43856336	-0.001398	9.99e-4	0.16169324690328918	0	NA	3891	1
cg26734930	8	120656427	8.03e-4	0.001535	0.6008858525283909	0	NA	3896	1
cg26734957	9	92063537	2.14e-4	8.63e-4	0.8041559240432852	0	NA	3895	1
cg26734998	6	168446296	3.82e-4	0.001151	0.7399758578514882	0	NA	3884	1
cg26735006	6	41065658	0.001108	0.001042	0.28762791345882216	0	NA	3892	1
cg26735135	7	90224886	-2.09e-4	9.18e-4	0.8199036942406244	0	NA	3895	1
cg26735189	6	19698320	-2.71e-4	0.001778	0.8788569079106896	0	NA	3895	1
cg26735414	5	171046461	-2.47e-4	6.47e-4	0.7026379233853224	0	NA	3897	1
cg26735543	13	94932761	0.001628	0.001118	0.14534515095404135	0	NA	3896	1
cg26735544	3	58572902	-5.6e-4	0.001665	0.7366172518744953	0	NA	3883	1
cg26735627	3	122577257	-9.08e-4	0.00121	0.4530058694111341	0	NA	3896	1
cg26735668	15	101678038	3.01e-4	8.509999999999999e-4	0.7235625776459376	0	NA	3895	1
cg26735719	6	65443615	4.41e-4	9.91e-4	0.6563161079683679	0	NA	3895	1
cg26735748	2	112703776	0.001178	0.001117	0.29160347032310624	0	NA	3896	1
cg26735774	6	11599402	0.001419	0.001127	0.20799604104174244	0	NA	3890	1
cg26735856	8	98962924	-2.96e-4	8.21e-4	0.718446391082711	0	NA	3896	1
cg26735869	11	82746732	0.0016229999999999999	0.001522	0.28626091249782476	0	NA	3895	1
cg26735967	13	33367131	-9.380000000000001e-4	0.001121	0.40273147771522555	0	NA	3896	1
cg26736081	3	16401047	0.001524	8.679999999999998e-4	0.07912933403489374	0	NA	3888	1
cg26736253	20	1852545	-1.41e-4	8.42e-4	0.8670093518537222	0	NA	3897	1
cg26736302	6	72925422	0.001251	0.00117	0.28496569726466675	0	NA	3897	1
cg26736436	2	237881438	-2.44e-4	0.001035	0.8136276060155145	0	NA	3897	1
cg26736446	4	108966299	-7.16e-4	0.001522	0.6380452348019172	0	NA	3894	1
cg26736487	16	985897	0.001518	0.001337	0.2562170943519672	0	NA	3897	1
cg26736724	12	6341333	2.84e-4	0.001003	0.7770614343701423	0	NA	3897	1
cg26736796	22	41253182	-1.8e-4	2.42e-4	0.456996480054811	0	NA	3896	1
cg26736868	16	23567971	7.45e-4	0.001138	0.5126884272361854	0	NA	3888	1
cg26736888	1	110786471	0.002494	0.002536	0.32539167663535834	0	NA	3893	1
cg26736929	20	57356450	-0.003053	0.0018779999999999997	0.10402081140632495	0	NA	3894	1
cg26736952	11	34645679	-0.002063	0.001265	0.10292618704815852	0	NA	3886	1
cg26737030	10	101654666	-9.57e-4	0.001018	0.3471772523359392	0	NA	3896	1
cg26737053	7	18032094	0.002436	0.002357	0.30136193355944924	0	NA	3893	1
cg26737079	16	11847872	5.05e-4	7.33e-4	0.4908550334540885	0	NA	3896	1
cg26737090	10	133665882	-3.81e-4	8.18e-4	0.6413800184072418	0	NA	3894	1
cg26737153	6	157534954	4.670000000000001e-4	8.69e-4	0.5909918201553199	0	NA	3894	1
cg26737169	16	80794043	-0.0014510000000000002	0.001181	0.21921438314797745	0	NA	3894	1
cg26737178	3	5257643	2.47e-4	0.001204	0.8374553220754741	0	NA	3896	1
cg26737235	8	112450168	4.37e-4	0.001443	0.7620108053898562	0	NA	3869	1
cg26737313	6	139169766	-0.001388	0.001154	0.22906418990040697	0	NA	3895	1
cg26737357	2	2843889	-0.0018320000000000003	8.71e-4	0.035436975889268016	0	NA	3896	1
cg26737496	8	21867908	-3.5e-5	6.44e-4	0.9566580461234011	0	NA	3855	1
cg26737520	2	30313815	6.64e-4	3.01e-4	0.027385395437461567	0	NA	3894	1
cg26737542	12	49499472	0.001451	9.51e-4	0.12706905896823356	0	NA	3896	1
cg26737850	16	1384991	5.15e-4	7.15e-4	0.4713527884210867	0	NA	3894	1
cg26737855	12	18849720	-7.77e-4	0.001384	0.5745138531158417	0	NA	3887	1
cg26738023	6	148945460	-0.002078	0.001462	0.15521775736708876	0	NA	3892	1
cg26738034	1	8964112	1.34e-4	9.18e-4	0.8839454668296142	0	NA	3891	1
cg26738137	1	246001227	-8.48e-4	0.001142	0.45774998003545375	0	NA	3893	1
cg26738238	22	43883901	-4.46e-4	0.001241	0.719305156722684	0	NA	3897	1
cg26738395	4	184532130	6.59e-4	0.001085	0.5436032221518101	0	NA	3893	1
cg26738423	5	58055206	-0.00105	0.001042	0.31360928923279113	0	NA	3893	1
cg26738513	16	72271027	-0.001146	0.001207	0.34238595705481256	0	NA	3893	1
cg26738655	20	40210043	-5.23e-4	0.001205	0.6642703621969809	0	NA	3896	1
cg26738657	7	4809628	-3.41e-4	5.11e-4	0.5045684038184071	0	NA	3897	1
cg26738728	1	150335388	0.002458	0.002798	0.379680774094206	0	NA	3897	1
cg26738842	8	145154905	-8.210000000000001e-4	8.920000000000001e-4	0.3573618946430296	0	NA	3895	1
cg26738890	17	71581063	9.9e-4	7.32e-4	0.176228520987532	0	NA	3896	1
cg26738998	18	59527727	1.13e-4	0.001039	0.9133941029176817	0	NA	3896	1
cg26739023	3	182733595	5.38e-4	7.2e-4	0.4549294322374019	0	NA	3895	1
cg26739084	10	126036630	-6.12e-4	7.44e-4	0.41074650888323117	0	NA	3897	1
cg26739222	14	39681212	2.45e-4	7.75e-4	0.7519045713020255	0	NA	3895	1
cg26739223	7	127984457	-1.5000000000000002e-5	8.28e-4	0.9855463601386375	0	NA	3897	1
cg26739448	17	2592493	2.1899999999999998e-4	0.001026	0.8309757565573801	0	NA	3845	1
cg26739482	13	32330602	0.00206	0.001301	0.11333091827430905	0	NA	3894	1
cg26739532	8	110657699	-2.49e-4	4.55e-4	0.5842051024002335	0	NA	3897	1
cg26739596	15	38982999	-0.001022	0.001554	0.5107581362039657	0	NA	3897	1
cg26739647	12	105625526	3.4199999999999996e-4	8.12e-4	0.6736219930068454	0	NA	3894	1
cg26739681	6	117761310	0.002581	0.001189	0.029951458922787902	0	NA	3893	1
cg26739697	7	76637493	0.002333	0.002777	0.40084378034325086	0	NA	3897	1
cg26739749	17	64807114	0.001289	9.79e-4	0.1879560905629585	0	NA	3895	1
cg26739766	10	117205016	-0.002197	0.003427	0.5214671360390302	0	NA	3823	1
cg26739807	17	49244797	-1.1699999999999998e-4	0.001631	0.9428126970218729	0	NA	3881	1
cg26739902	3	127896723	-0.001145	0.001263	0.3646333567773379	0	NA	3894	1
cg26739934	5	149328774	0.00141	0.001331	0.28943865023217796	0	NA	3896	1
cg26739952	10	6663817	3.08e-4	0.001237	0.8033689106724773	0	NA	3867	1
cg26740007	12	45275438	-0.003136	0.001934	0.1049083447658643	0	NA	3859	1
cg26740138	12	48996774	6.05e-4	0.001188	0.6105705107152214	0	NA	3854	1
cg26740297	2	71166626	0.0024799999999999996	0.001994	0.21359851141059938	0	NA	3895	1
cg26740452	18	7248398	0.001767	0.00132	0.18068908205114656	0	NA	3890	1
cg26740510	12	50114265	7.49e-4	9.98e-4	0.45295302053507425	0	NA	3893	1
cg26740709	2	172177062	-5.98e-4	0.001144	0.6011640564478993	0	NA	3896	1
cg26740792	3	172424026	4.3999999999999996e-4	0.001086	0.6853624500330737	0	NA	3897	1
cg26740905	21	32848911	-7.229999999999999e-4	0.001601	0.6515623906327195	0	NA	3897	1
cg26740957	14	74111518	-8.5e-5	3.47e-4	0.8064899024510065	0	NA	3895	1
cg26741224	2	285156	0.001134	9.64e-4	0.23945562327929362	0	NA	3897	1
cg26741235	16	24966242	-6.6e-4	8.56e-4	0.44069031310112994	0	NA	3894	1
cg26741333	15	67932521	2.3e-4	0.001485	0.8769142222139052	0	NA	3890	1
cg26741503	1	112047187	3.31e-4	0.001243	0.7900149261007351	0	NA	3887	1
cg26741552	1	159172250	-8.21e-4	8.83e-4	0.35248250515946994	0	NA	3893	1
cg26741577	8	13160003	8.7e-5	0.001463	0.9525802694437169	0	NA	3896	1
cg26741593	11	97613751	-1.71e-4	0.001363	0.9001605401335235	0	NA	3897	1
cg26741638	5	172965817	-1.67e-4	0.001802	0.9261619129357036	0	NA	3896	1
cg26741793	1	94138067	-7e-5	7.13e-4	0.9217919694088884	0	NA	3893	1
cg26741908	12	112324627	-2.46e-4	7.83e-4	0.753387183482171	0	NA	3896	1
cg26741988	3	12414325	8.31e-4	0.00119	0.48497751465479016	0	NA	3889	1
cg26741990	1	55069761	2.62e-4	8.78e-4	0.7653937169982145	0	NA	3895	1
cg26742256	17	10453307	-0.002254	0.003323	0.4975797627085269	0	NA	3897	1
cg26742280	1	236557670	-0.001809	0.001254	0.14913776875074322	0	NA	3811	1
cg26742436	1	205473483	5.02e-4	0.001256	0.6893910986849379	0	NA	3897	1
cg26742470	1	207585588	0.001963	0.001636	0.23018682217903322	0	NA	3894	1
cg26742654	1	53858158	0.001236	0.00139	0.37389096396894705	0	NA	3893	1
cg26742815	5	137688232	-7.470000000000002e-4	5.920000000000001e-4	0.20701200740981937	0	NA	3892	1
cg26742867	12	117158552	5.06e-4	8.949999999999999e-4	0.571826798276017	0	NA	3893	1
cg26742901	1	26560196	0.002001	0.001123	0.07477624524660587	0	NA	3895	1
cg26743136	5	7894720	0.001737	0.001411	0.21830722569876168	0	NA	3896	1
cg26743150	10	101458321	3.63e-4	8.699999999999999e-4	0.6765018613717315	0	NA	3894	1
cg26743450	12	8128248	2.49e-4	0.001484	0.86674868066021	0	NA	3893	1
cg26743522	5	157702543	-2.3700000000000001e-4	0.001125	0.8331473869911026	0	NA	3894	1
cg26743587	10	114993079	-0.001603	0.001211	0.18560289051637482	0	NA	3893	1
cg26743905	22	50508652	0.001597	0.001436	0.26608785189649614	0	NA	3896	1
cg26743987	22	22875468	-0.00172	0.001018	0.09110691311618714	0	NA	3895	1
cg26744087	12	98908697	3.28e-4	5.36e-4	0.5405772580078856	0	NA	3897	1
cg26744129	11	118795110	-3.25e-4	3.2e-4	0.30980799520941366	0	NA	3893	1
cg26744408	6	25535763	6.41e-4	0.001427	0.6532916334969873	0	NA	3897	1
cg26744460	13	112316283	-3.3000000000000005e-4	0.001553	0.8317232565353413	0	NA	3896	1
cg26744514	11	65739303	-2.53e-4	0.001307	0.8465101878417114	0	NA	3897	1
cg26744554	20	30793354	-0.001048	6.95e-4	0.13157662374873336	0	NA	3896	1
cg26744641	11	12753523	5.22e-4	0.001032	0.612987262099551	0	NA	3891	1
cg26744745	5	172152901	-4.35e-4	7.95e-4	0.5842620742317113	0	NA	3895	1
cg26744845	22	50689467	-7.5e-5	3.4e-4	0.8254130623026861	0	NA	3895	1
cg26744878	2	27494536	-4.1e-4	0.001014	0.6859632660935004	0	NA	3893	1
cg26744946	8	145065833	7.2e-5	8.41e-4	0.9317745677244935	0	NA	3897	1
cg26745000	15	63308265	6.25e-4	8.549999999999999e-4	0.4647827249242256	0	NA	3897	1
cg26745060	13	50741803	-0.001241	9.41e-4	0.1872327148899732	0	NA	3897	1
cg26745178	7	120445874	-5e-4	0.001568	0.7498193680595413	0	NA	3894	1
cg26745220	12	19847822	2.58e-4	7.53e-4	0.7318772196828638	0	NA	3895	1
cg26745375	3	64003449	-5.16e-4	7.46e-4	0.48913265134359163	0	NA	3895	1
cg26745407	8	42239870	-4.88e-4	0.001262	0.6989873512119135	0	NA	3895	1
cg26745471	16	31055627	-3.55e-4	7.54e-4	0.6377676518241746	0	NA	3891	1
cg26745715	21	19192705	9.19e-4	0.001971	0.6410288473984226	0	NA	3882	1
cg26745860	3	13405952	-2.41e-4	7.66e-4	0.7530491213575796	0	NA	3893	1
cg26745861	2	241677102	3.78e-4	0.002484	0.879049768694381	0	NA	3832	1
cg26745882	18	13372298	0.001149	0.001075	0.28514302952773973	0	NA	3894	1
cg26745934	2	101413065	0.002084	0.001261	0.09840076741052883	0	NA	3891	1
cg26745953	3	78387716	9.01e-4	0.002131	0.6724366679329201	0	NA	3896	1
cg26746010	14	61191674	0.003278	0.002963	0.26859185823917314	0	NA	3896	1
cg26746027	4	94124976	0.0013409999999999997	0.001526	0.3795270687584503	0	NA	3892	1
cg26746381	6	116235476	5.4e-5	7.48e-4	0.9424487030951928	0	NA	3895	1
cg26746511	6	4079882	0.001206	0.001288	0.3491005252472955	0	NA	3893	1
cg26746533	1	226736407	4e-5	2.64e-4	0.8795693596346681	0	NA	3873	1
cg26746540	5	134375935	-0.001138	0.001526	0.4558241900462485	0	NA	3897	1
cg26746664	15	75933732	8.61e-4	0.001657	0.6033328057539942	0	NA	3896	1
cg26746853	11	119940001	-0.00147	9.07e-4	0.10507605587821722	0	NA	3896	1
cg26746896	16	3107233	7.65e-4	0.001027	0.45633941594898714	0	NA	3893	1
cg26747028	9	117836135	2.81e-4	9.54e-4	0.7683382231065248	0	NA	3897	1
cg26747050	6	105153166	6.08e-4	2.98e-4	0.04132359475061415	0	NA	3883	1
cg26747079	3	193518745	-0.0029	0.001966	0.14019203215944004	0	NA	3890	1
cg26747273	8	39865296	0.002413	0.002097	0.24985918946848507	0	NA	3897	1
cg26747425	7	141992792	5.57e-4	8.88e-4	0.530493896698348	0	NA	3893	1
cg26747536	1	23703794	3.22e-4	0.001557	0.8361598362109357	0	NA	3896	1
cg26747686	4	39948511	-4.93e-4	8.94e-4	0.5813223967957439	0	NA	3893	1
cg26747706	12	19356952	-0.001151	0.001319	0.38286435743224195	0	NA	3894	1
cg26747858	2	7127183	-1.68e-4	0.001294	0.8967009394481076	0	NA	3892	1
cg26747985	16	12652148	-0.00117	0.001384	0.3979010949174008	0	NA	3896	1
cg26748053	14	22553440	6.5e-4	0.001085	0.5491206441794403	0	NA	3897	1
cg26748079	15	78502928	0.002065	0.00137	0.13173396461500905	0	NA	3895	1
cg26748224	5	156534394	-8.89e-4	6.14e-4	0.1476498486076988	0	NA	3890	1
cg26748265	4	40191785	-0.0033370000000000006	0.001585	0.03525974145065219	0	NA	3893	1
cg26748295	3	114010259	0.001037	0.001946	0.5941111295461845	0	NA	3897	1
cg26748435	14	64854866	1.55e-4	3.55e-4	0.6623871600412283	0	NA	3897	1
cg26748674	16	55991081	-6.61e-4	9e-4	0.4626779077441908	0	NA	3896	1
cg26748715	3	195587468	-0.001335	9.85e-4	0.1753124571194435	0	NA	3891	1
cg26748726	3	112934444	-0.001124	7.91e-4	0.15532080229767198	0	NA	3897	1
cg26748831	3	127771438	-2.2799999999999999e-4	2.02e-4	0.25901897778585037	0	NA	3894	1
cg26748934	12	132566215	8.95e-4	8.05e-4	0.2662236176491845	0	NA	3897	1
cg26748997	14	21152325	-2.99e-4	2.3800000000000004e-4	0.20900630825289013	0	NA	3855	1
cg26749154	13	111466427	-5.9e-4	0.001758	0.7371660031047712	0	NA	3897	1
cg26749175	3	53529174	-0.0018700000000000001	8.07e-4	0.020491517154683277	0	NA	3897	1
cg26749251	3	15643903	4.9e-5	4.47e-4	0.9127109969407617	0	NA	3887	1
cg26749351	12	125398807	-2.5e-4	3.41e-4	0.46347436912549855	0	NA	3894	1
cg26749572	5	145227551	-4.03e-4	9.75e-4	0.6793624111185668	0	NA	3894	1
cg26749650	21	18810680	0.00406	0.002127	0.056288964723173754	0	NA	3895	1
cg26749682	22	29650215	0.001422	0.001117	0.20299929921173943	0	NA	3895	1
cg26749690	11	101826325	-0.002401	0.001701	0.15809056662319787	0	NA	3869	1
cg26749761	19	13372030	-4.38e-4	0.001025	0.6691483989933986	0	NA	3897	1
cg26749825	16	19821305	0.001367	7.33e-4	0.062190009914606	0	NA	3895	1
cg26749897	5	15249505	5.4e-4	0.001112	0.6272426336524708	0	NA	3724	1
cg26749992	8	41737470	-0.001398	0.001178	0.2353233993641752	0	NA	3897	1
cg26750073	5	65854680	-4.8000000000000007e-4	0.001679	0.7749666201733943	0	NA	3897	1
cg26750103	7	73526025	-0.001576	7.25e-4	0.02972067671011067	0	NA	3897	1
cg26750174	5	42423228	-7.569999999999999e-4	0.001088	0.48657159012819085	0	NA	3892	1
cg26750196	2	128825030	-6.38e-4	0.001339	0.6337360271585921	0	NA	3897	1
cg26750218	1	111991956	-6.42e-4	4.16e-4	0.12276546590853864	0	NA	3862	1
cg26750233	22	32992401	-5.49e-4	8.15e-4	0.5005531686565133	0	NA	3895	1
cg26750372	5	72417012	-6.57e-4	0.001996	0.7420360274655886	0	NA	3890	1
cg26750446	11	64438853	-0.001275	9.560000000000001e-4	0.18230809359879604	0	NA	3894	1
cg26750452	2	12589301	8.35e-4	0.00124	0.500701055373588	0	NA	3888	1
cg26750560	9	99540425	-1.33e-4	2.22e-4	0.5491068024095723	0	NA	3792	1
cg26750589	7	29159689	0.001033	7.68e-4	0.1786084156204552	0	NA	3897	1
cg26750594	5	111518718	-0.002582	0.002793	0.3552499948753607	0	NA	3895	1
cg26750675	4	160859194	-0.002275	0.0012	0.057982086630385905	0	NA	3893	1
cg26750713	8	135626860	2e-4	7.67e-4	0.7942805288930443	0	NA	3897	1
cg26750913	22	40803128	2.19e-4	0.001028	0.83129964800516	0	NA	3894	1
cg26751261	6	149969971	-2.26e-4	2.22e-4	0.3086693934267175	0	NA	3895	1
cg26751275	12	7033076	-4.32e-4	0.001049	0.6804707880310752	0	NA	3886	1
cg26751511	10	32488933	-0.001345	0.001915	0.48246100013669446	0	NA	3896	1
cg26751550	12	133682377	0.002119	0.001472	0.14999813925150657	0	NA	3894	1
cg26751824	6	27954869	-0.0038270000000000005	0.003166	0.22674707137680777	0	NA	3777	1
cg26751870	16	1196440	3.89e-4	0.001638	0.8122807582963193	0	NA	3897	1
cg26752179	12	119087568	-0.002266	0.002991	0.44868679628959907	0	NA	3897	1
cg26752198	16	451874	3.3e-5	2.78e-4	0.9055090466337311	0	NA	3878	1
cg26752321	5	159766544	-7.92e-4	0.00129	0.539246062979635	0	NA	3897	1
cg26752519	7	100797550	1.23e-4	2.1699999999999996e-4	0.5708362931283026	0	NA	3897	1
cg26752531	3	170420737	-4.48e-4	0.001082	0.6788389108050468	0	NA	3895	1
cg26752540	12	11865192	5.92e-4	9.97e-4	0.5526583684831637	0	NA	3894	1
cg26752562	11	20125634	-6.96e-4	8.949999999999999e-4	0.43677323472177926	0	NA	3892	1
cg26752591	17	2793443	0.001252	0.001047	0.23177558524110925	0	NA	3896	1
cg26752684	5	150748538	-2.28e-4	7.01e-4	0.7449921393582463	0	NA	3892	1
cg26752773	3	171529090	-0.001442	7.39e-4	0.05102309047976246	0	NA	3897	1
cg26752870	6	168240660	-7.57e-4	8.69e-4	0.38369069560249663	0	NA	3896	1
cg26752993	3	49450513	-4.17e-4	7.52e-4	0.5792221486187314	0	NA	3895	1
cg26753037	1	55013691	-6.81e-4	8.549999999999999e-4	0.42574657206097166	0	NA	3747	1
cg26753121	2	8577492	-1.5199999999999998e-4	0.002175	0.9442851464592575	0	NA	3892	1
cg26753299	5	52856310	7.53e-4	5.94e-4	0.20491340464673005	0	NA	3896	1
cg26753335	13	49165589	0.002387	9.64e-4	0.013281108677370016	0	NA	3890	1
cg26753376	1	23296018	-1.37e-4	3.74e-4	0.7141336487901095	0	NA	3895	1
cg26753466	6	82528725	-5.58e-4	4.36e-4	0.2006096746541689	0	NA	3896	1
cg26753583	15	66084798	1.68e-4	1.91e-4	0.37908625312485583	0	NA	3849	1
cg26753674	11	63869793	-7.98e-4	9.15e-4	0.3831368357132498	0	NA	3896	1
cg26753677	16	86033163	0.0018589999999999998	0.001244	0.13507815708045892	0	NA	3885	1
cg26753733	4	102268824	1.72e-4	4.16e-4	0.6792684959913865	0	NA	3885	1
cg26753781	9	131242044	0.001008	6.39e-4	0.11468861793637922	0	NA	3894	1
cg26753859	19	55937838	-1.28e-4	0.001187	0.914126675676767	0	NA	3888	1
cg26753918	14	24540526	-1.57e-4	0.0017310000000000001	0.9277317510117504	0	NA	3896	1
cg26754007	10	17306454	4.89e-4	0.001186	0.6801120098654111	0	NA	3896	1
cg26754179	7	136836288	-0.002072	0.001349	0.1245500164956089	0	NA	3887	1
cg26754187	3	82207271	-0.001132	0.001546	0.46403908321339055	0	NA	3887	1
cg26754207	2	175400567	-8.83e-4	0.001234	0.47426360054775457	0	NA	3894	1
cg26754358	14	95534494	8.5e-5	0.001538	0.955926086773979	0	NA	3894	1
cg26754426	3	112693969	0.001078	6.21e-4	0.08257978067119384	0	NA	3897	1
cg26754450	1	222628214	-0.001081	8.07e-4	0.18039848101533953	0	NA	3896	1
cg26754468	17	78337440	-9.21e-4	9.59e-4	0.3368663189189271	0	NA	3893	1
cg26754508	1	9298441	-0.001105	0.001314	0.4003794846493431	0	NA	3893	1
cg26754552	6	29400397	-0.002329	0.002077	0.26214791396201825	0	NA	3894	1
cg26754581	3	71779358	0.001562	0.001221	0.20079872661392079	0	NA	3895	1
cg26754599	8	144073050	-2.57e-4	0.001276	0.840377481855144	0	NA	3897	1
cg26754724	16	88031836	-1.5e-4	7.8e-4	0.8475011932680946	0	NA	3895	1
cg26754728	2	154575138	0.001234	0.001486	0.4063029287041876	0	NA	3897	1
cg26754774	5	17345566	0.001144	0.001721	0.5062233247016272	0	NA	3894	1
cg26754789	10	49857879	1.1e-4	8.35e-4	0.8951926929607948	0	NA	3897	1
cg26754934	19	12752313	1.63e-4	9.59e-4	0.8650347385306414	0	NA	3897	1
cg26755038	22	18264535	3.2e-5	5.83e-4	0.9562272875891785	0	NA	3897	1
cg26755111	11	68815586	4.7e-5	8.679999999999998e-4	0.9568176757392313	0	NA	3895	1
cg26755173	11	123395568	-1.53e-4	0.001254	0.9028914396271304	0	NA	3894	1
cg26755504	9	131446290	-1e-4	7.99e-4	0.9003996974565093	0	NA	3888	1
cg26755571	6	117528265	-3.21e-4	0.003633	0.9295931512141904	0	NA	3896	1
cg26755611	13	59102592	2.77e-4	0.001759	0.874869848350924	0	NA	3847	1
cg26755700	20	56689164	4.16e-4	0.002593	0.8725408371878665	0	NA	3897	1
cg26755729	1	91488005	3.66e-4	6.53e-4	0.5751452273621087	0	NA	3896	1
cg26755962	2	173795751	-2.85e-4	0.001557	0.8547632468524851	0	NA	3895	1
cg26756050	3	167813835	3.9e-4	2.72e-4	0.15162262860108602	0	NA	3857	1
cg26756299	18	23323513	8.04e-4	0.00108	0.45660763942215543	0	NA	3894	1
cg26756375	8	40930832	-0.001517	0.001539	0.32427789359107184	0	NA	3892	1
cg26756410	2	88651143	-4.39e-4	0.001084	0.6854910729791134	0	NA	3896	1
cg26756436	9	132020483	0.00292	0.003119	0.349171510548806	0	NA	3896	1
cg26756537	1	164760798	-4.84e-4	0.0018	0.7880151875757028	0	NA	3858	1
cg26756582	11	119939252	-0.001064	6.07e-4	0.07962208685489079	0	NA	3896	1
cg26756619	17	76300951	-0.001049	8.18e-4	0.19970373581610598	0	NA	3896	1
cg26756753	18	29670333	-4.3700000000000005e-4	9.169999999999998e-4	0.6336797599828814	0	NA	3897	1
cg26756800	10	14027017	-0.001138	0.001068	0.28663024547528587	0	NA	3891	1
cg26756883	7	87798874	-6.19e-4	0.001396	0.6574693905850817	0	NA	3891	1
cg26756907	7	33712913	-6.68e-4	9.1e-4	0.46290855437343525	0	NA	3897	1
cg26757021	20	50886118	-4.48e-4	0.001069	0.6751552877292859	0	NA	3863	1
cg26757027	4	2290183	-8.44e-4	7.22e-4	0.24241367606689	0	NA	3897	1
cg26757279	16	85238227	-8.59e-4	8.82e-4	0.3300948211975384	0	NA	3897	1
cg26757324	16	4378472	6.92e-4	4.41e-4	0.1166104295952229	0	NA	3888	1
cg26757524	12	105602441	-2.76e-4	0.001122	0.8056905116971703	0	NA	3894	1
cg26757675	7	128002276	-2.15e-4	2.76e-4	0.43598825203144925	0	NA	3891	1
cg26757996	14	51025972	-7.649999999999998e-4	7.7e-4	0.3204631875801405	0	NA	3897	1
cg26758184	16	84296890	-0.004284	0.001974	0.02999073143005909	0	NA	3875	1
cg26758283	18	13175978	3.17e-4	9.48e-4	0.7380866533208306	0	NA	3893	1
cg26758414	2	54976908	9.35e-4	0.001707	0.5838672962295501	0	NA	3836	1
cg26758524	18	45902012	1.24e-4	3.54e-4	0.7261267079354732	0	NA	3895	1
cg26758594	8	134210148	8.169999999999999e-4	7.41e-4	0.27021650650797135	0	NA	3897	1
cg26758670	12	323290	-0.001151	8.59e-4	0.18026805449761465	0	NA	3879	1
cg26758722	4	57859050	-8e-6	7.4e-4	0.9913743889823663	0	NA	3896	1
cg26758781	2	1850066	6.07e-4	9.6e-4	0.5271963078937448	0	NA	3897	1
cg26758826	5	167089184	-6.48e-4	0.001987	0.744333733235545	0	NA	3896	1
cg26758941	8	28420496	-9.2e-5	0.001078	0.9319885257363016	0	NA	3894	1
cg26758971	8	22798929	-4.55e-4	9.25e-4	0.6227957704596396	0	NA	3897	1
cg26759010	1	145589524	-3.16e-4	4.3e-4	0.46241031344903893	0	NA	3889	1
cg26759016	18	19865767	-0.00184	0.002736	0.5012561359961534	0	NA	3716	1
cg26759226	16	31519939	-1e-4	2.1699999999999996e-4	0.6449209401146032	0	NA	3888	1
cg26759296	1	162272846	-2.2899999999999998e-4	9.02e-4	0.799588060799852	0	NA	3895	1
cg26759351	5	78365830	-2.3599999999999996e-4	0.002672	0.9296196782431178	0	NA	3896	1
cg26759387	5	154238120	4.11e-4	2.29e-4	0.07269197421767211	0	NA	3815	1
cg26759422	15	42694953	-4.97e-4	0.002338	0.8316585896480951	0	NA	3893	1
cg26759440	12	1644682	0.001241	9.41e-4	0.1872327148899732	0	NA	3896	1
cg26759486	6	139795461	5.07e-4	9.75e-4	0.6030635750939324	0	NA	3887	1
cg26759568	5	27494434	1.73e-4	9.9e-4	0.861278062214178	0	NA	3891	1
cg26759691	10	121255047	-5.07e-4	8.1e-4	0.5313635284936788	0	NA	3896	1
cg26759740	11	119932924	-0.002172	0.001661	0.19099340814982765	0	NA	3896	1
cg26759742	20	2266514	0.001707	0.001379	0.21577038049708466	0	NA	3890	1
cg26759814	7	22763359	-0.001097	0.00106	0.3007129709285525	0	NA	3895	1
cg26759846	1	230270668	-1.97e-4	8.97e-4	0.8261663671789993	0	NA	3894	1
cg26760051	5	66300430	4.25e-4	2.43e-4	0.080295998948946	0	NA	3896	1
cg26760083	5	108745119	2.48e-4	2.4e-4	0.30144793313804924	0	NA	3857	1
cg26760502	14	105493800	-0.002402	0.002889	0.40573100558010855	0	NA	3897	1
cg26760610	18	21552039	-7.07e-4	9.6e-4	0.46145181581164596	0	NA	3897	1
cg26760642	11	20552749	-6.69e-4	0.002923	0.8189665040618674	0	NA	3896	1
cg26760802	2	14886267	-5e-4	0.001366	0.7143410401745192	0	NA	3881	1
cg26760813	2	26101563	-1.42e-4	2.26e-4	0.5297952597754048	0	NA	3897	1
cg26760894	6	111897830	-1.73e-4	0.001266	0.8913067660599612	0	NA	3897	1
cg26760942	10	116275229	-0.001398	0.001264	0.26872104054715573	0	NA	3897	1
cg26760951	4	24043806	-9.639999999999999e-4	0.00133	0.46856735450596765	0	NA	3895	1
cg26761399	6	14721467	0.00132	6.08e-4	0.02992719410657713	0	NA	3897	1
cg26761446	8	28286976	0.001083	0.001281	0.3978689836105789	0	NA	3895	1
cg26761531	15	38552533	-0.001426	9.82e-4	0.14646310074684007	0	NA	3893	1
cg26761888	1	159894400	-9.7e-5	1.93e-4	0.6152520877619957	0	NA	3897	1
cg26761958	1	11722704	-9.560000000000001e-4	8.14e-4	0.2402159591851515	0	NA	3894	1
cg26761960	12	69747273	-7.37e-4	0.001486	0.6199209993109609	0	NA	3892	1
cg26761967	11	34353956	0.001002	0.001101	0.3627794016253504	0	NA	3897	1
cg26761982	20	22600132	-9.719999999999999e-4	9.2e-4	0.2907299142751372	0	NA	3897	1
cg26762178	2	12855514	-0.001051	9.78e-4	0.2825349834834446	0	NA	3896	1
cg26762326	11	63596756	1.69e-4	9.760000000000001e-4	0.8625290142171671	0	NA	3897	1
cg26762367	19	47459180	-0.002365	0.001635	0.14804172623176148	0	NA	3894	1
cg26762418	3	154147953	-5.54e-4	0.002336	0.8125345793444109	0	NA	3896	1
cg26762723	4	85725951	-0.001018	0.001537	0.5077602588792638	0	NA	3861	1
cg26762941	3	106544228	8.85e-4	9.6e-4	0.35659378078458925	0	NA	3893	1
cg26763165	2	99264408	-7.2e-5	9.520000000000002e-4	0.9397132676885996	0	NA	3896	1
cg26763302	1	81615545	-0.001204	0.001345	0.37069766946996757	0	NA	3897	1
cg26763489	10	87192708	-0.001506	0.001355	0.2663793838624651	0	NA	3896	1
cg26763772	2	180045581	0.001161	0.001324	0.38054735654596183	0	NA	3889	1
cg26763796	14	104732741	3.62e-4	0.002026	0.8581911756207392	0	NA	3897	1
cg26763855	19	39402922	-6.42e-4	0.0016849999999999999	0.7031966429814096	0	NA	3894	1
cg26763883	17	63128181	0.002098	0.001498	0.16135345571765128	0	NA	3895	1
cg26763948	1	205905209	0.001085	7.87e-4	0.1680017322125894	0	NA	3895	1
cg26763971	12	346516	0.001211	0.001307	0.35416056321424466	0	NA	3896	1
cg26764071	7	90017120	2.96e-4	9.26e-4	0.7492303099756155	0	NA	3884	1
cg26764094	22	40659856	5.24e-4	0.001019	0.6070914494064081	0	NA	3885	1
cg26764133	1	153654206	6.08e-4	0.001195	0.6109018053772223	0	NA	3895	1
cg26764421	19	35630651	1.33e-4	9.35e-4	0.8868857068766436	0	NA	3894	1
cg26764445	14	22984888	-0.0034030000000000006	0.001188	0.004176970175458568	0	NA	3897	1
cg26764537	11	111701366	-0.002228	0.001955	0.25443550339029614	0	NA	3741	1
cg26764799	10	94044301	-0.001056	0.00183	0.5639062331448481	0	NA	3894	1
cg26764880	19	3749250	-8.63e-4	8.11e-4	0.28727507895627646	0	NA	3896	1
cg26764927	5	159554792	0.00107	0.001075	0.3195666329336442	0	NA	3888	1
cg26764953	6	53591212	0.002429	0.003628	0.5031670892634642	0	NA	3897	1
cg26764965	8	116559797	2.9e-5	9.030000000000002e-4	0.9743802044241777	0	NA	3896	1
cg26765196	21	44041338	6.27e-4	0.001011	0.5351405765672516	0	NA	3893	1
cg26765239	12	2936469	6.83e-4	8.4e-4	0.4161634564424545	0	NA	3890	1
cg26765263	8	109481248	-5.84e-4	0.002015	0.7719491244221297	0	NA	3888	1
cg26765337	18	21396888	0.001355	7.69e-4	0.07806446399387704	0	NA	3896	1
cg26765356	1	48705067	0.001422	9.19e-4	0.1217827130013516	0	NA	3895	1
cg26765430	1	227930944	-0.002873	9.9e-4	0.0037076462949937514	0	NA	3890	1
cg26765467	14	89018051	6.4e-5	7.99e-4	0.936157623208633	0	NA	3893	1
cg26765511	17	899312	1.2099999999999999e-4	0.001275	0.9243926990702644	0	NA	3895	1
cg26765801	5	137183569	-0.001227	0.001084	0.2576685659427981	0	NA	3888	1
cg26765910	4	169343215	-8.49e-4	9.93e-4	0.39255951041630377	0	NA	3891	1
cg26766132	13	51860984	-4.13e-4	0.001186	0.7276679532004968	0	NA	3894	1
cg26766164	6	502440	-9.64e-4	0.001378	0.48419926512614675	0	NA	3897	1
cg26766237	8	127171934	-4.72e-4	0.001123	0.6742642935696772	0	NA	3892	1
cg26766347	5	139059871	-4.8099999999999993e-4	0.001142	0.6736156937923069	0	NA	3896	1
cg26766364	16	89987486	3.4e-5	4.19e-4	0.935326173822271	0	NA	3897	1
cg26766411	11	122930128	-0.002551	0.00121	0.03500812006067721	0	NA	3890	1
cg26766501	2	19669807	9.64e-4	0.001208	0.4248628039314045	0	NA	3892	1
cg26766627	16	763967	-6.11e-4	0.001023	0.5503318352356148	0	NA	3896	1
cg26766772	14	24897505	-5.49e-4	0.001196	0.6462125508617043	0	NA	3891	1
cg26766847	10	112424957	0.005233	0.00202	0.009581043482173385	0	NA	3894	1
cg26766875	13	99202291	-4.18e-4	9.570000000000001e-4	0.6622697376665913	0	NA	3895	1
cg26767001	12	966836	-6.65e-4	0.001356	0.6238416940030416	0	NA	3890	1
cg26767049	12	120665313	3.31e-4	0.001802	0.8542607380357568	0	NA	3893	1
cg26767158	2	144657706	1.01e-4	0.00132	0.9390092601464792	0	NA	3825	1
cg26767392	9	123155868	2.85e-4	7.1e-4	0.6881194286103168	0	NA	3893	1
cg26767560	11	780570	-3.2e-5	8.89e-4	0.9712859466619752	0	NA	3887	1
cg26767739	7	27940992	2.45e-4	6.36e-4	0.7000743335693941	0	NA	3892	1
cg26767969	16	56928370	-2.59e-4	7.84e-4	0.7411301204000355	0	NA	3896	1
cg26768155	22	40876095	-3.69e-4	0.001487	0.8040178564547275	0	NA	3746	1
cg26768182	9	134272679	-0.002824	0.001252	0.02409625397594458	0	NA	3893	1
cg26768399	5	56779120	-7.51e-4	0.001397	0.5908666750934605	0	NA	3885	1
cg26768406	17	35446112	-1.61e-4	0.001032	0.8760269108782379	0	NA	3895	1
cg26768443	6	146350214	0.001349	0.0018370000000000003	0.46273576690015283	0	NA	3897	1
cg26768476	17	39974322	0.001713	0.001007	0.08892564653610452	0	NA	3887	1
cg26768664	19	1402617	0.001311	6.43e-4	0.041461980599107266	0	NA	3895	1
cg26768873	6	157936208	-0.001075	6.48e-4	0.09712574366621808	0	NA	3895	1
cg26768899	5	149557812	-5.59e-4	6.8e-4	0.4110434190425131	0	NA	3897	1
cg26769004	17	7145208	-2.8e-5	3.59e-4	0.9378324845329856	0	NA	3895	1
cg26769067	8	29430760	-0.001944	0.001308	0.1372160388798235	0	NA	3890	1
cg26769081	4	183133446	-4.56e-4	0.0034500000000000004	0.8948467344445877	0	NA	3896	1
cg26769109	9	2194126	4.99e-4	0.001049	0.6342944379233706	0	NA	3897	1
cg26769169	6	21381521	5.08e-4	0.001148	0.6581211282973726	0	NA	3896	1
cg26769493	12	49527075	-0.001679	0.001642	0.30652846760927077	0	NA	3894	1
cg26769511	17	17388133	-0.0017800000000000001	0.00149	0.23223128169401258	0	NA	3896	1
cg26769645	2	241100843	-2.63e-4	0.001328	0.843012071235451	0	NA	3895	1
cg26769778	5	94418657	-0.002143	0.001506	0.15474346998688598	0	NA	3887	1
cg26769850	12	21912911	9.27e-4	0.001089	0.39463623068975734	0	NA	3897	1
cg26770051	5	15267944	-0.001732	0.001262	0.1699312582045639	0	NA	3895	1
cg26770074	10	30654113	0.00178	8.59e-4	0.038248942188221606	0	NA	3897	1
cg26770149	11	917991	-7.03e-4	8.699999999999999e-4	0.4190641151177964	0	NA	3896	1
cg26770202	18	46002523	-2.83e-4	2.95e-4	0.33739653863621133	0	NA	3897	1
cg26770275	22	31523720	-0.002112	0.001467	0.1499599918169386	0	NA	3896	1
cg26770324	11	18317966	6.45e-4	8.25e-4	0.4343214341627166	0	NA	3890	1
cg26770421	6	10735168	0.001241	9.44e-4	0.18863810099867862	0	NA	3897	1
cg26770498	1	154319066	5.95e-4	9.46e-4	0.5293725861305844	0	NA	3885	1
cg26770787	4	101986946	0.001112	0.001488	0.45487535442575294	0	NA	3857	1
cg26770947	12	110464779	-0.001956	0.001444	0.17555439389558286	0	NA	3896	1
cg26771052	8	18219472	-0.0029649999999999998	0.001129	0.008633952866860469	0	NA	3895	1
cg26771258	6	24165616	2.95e-4	9.760000000000001e-4	0.7624583669919428	0	NA	3893	1
cg26771374	4	54424436	-2.34e-4	7.91e-4	0.7673613884215195	0	NA	3894	1
cg26771391	6	12208704	0.001	0.001015	0.3245151961466199	0	NA	3897	1
cg26771440	12	44152112	-9.91e-4	7.24e-4	0.17106663788426074	0	NA	3897	1
cg26771780	16	10603590	2.77e-4	3.62e-4	0.44415640696105574	0	NA	3886	1
cg26772286	17	73105597	6.7e-5	2.18e-4	0.7585850113494943	0	NA	3896	1
cg26772387	15	91846753	0.001055	0.001112	0.3427523522136456	0	NA	3897	1
cg26772516	2	216910072	0.001264	0.001228	0.3033312254757113	0	NA	3895	1
cg26772695	19	2493210	-6.61e-4	0.001141	0.5623757089130867	0	NA	3896	1
cg26772704	22	18237228	-3.85e-4	8.31e-4	0.6431513294038258	0	NA	3896	1
cg26772775	8	103509848	2.93e-4	7.42e-4	0.6929324056220577	0	NA	3897	1
cg26772810	2	208994561	8.57e-4	7.81e-4	0.2725054029577856	0	NA	3897	1
cg26772814	20	56519113	-0.001248	0.001058	0.23816566149493454	0	NA	3897	1
cg26773080	18	42792770	-0.001127	0.001079	0.29626076198799167	0	NA	3896	1
cg26773131	19	789169	-2.2399999999999997e-4	0.00126	0.8588975000947218	0	NA	3896	1
cg26773215	14	101424343	-0.001336	0.001018	0.18939289242103505	0	NA	3895	1
cg26773243	20	5156522	7.95e-4	9.51e-4	0.4031761994259767	0	NA	3897	1
cg26773373	10	23475071	0.001921	0.00215	0.37159569636372947	0	NA	3833	1
cg26773506	11	118230011	0.001051	0.002354	0.6552548269634968	0	NA	3897	1
cg26773549	6	135647046	-0.001012	0.001155	0.3809264931144424	0	NA	3896	1
cg26773585	2	42268178	-0.004865	0.002959	0.10014800322393397	0	NA	3889	1
cg26773607	2	1583968	0.00464	0.005472	0.3964640257336353	0	NA	3890	1
cg26773748	6	135560296	6.61e-4	9.86e-4	0.5026121421714453	0	NA	3891	1
cg26773763	6	10349693	-4.539999999999999e-4	0.0016949999999999997	0.7888173932696554	0	NA	3897	1
cg26773767	10	111643850	1.5e-4	7.86e-4	0.8486511883330636	0	NA	3895	1
cg26773775	17	39460103	0.001043	0.0013220000000000003	0.4301376493299566	0	NA	3895	1
cg26773829	19	45503543	-6.91e-4	0.001253	0.5813071016376652	0	NA	3897	1
cg26773880	4	30947437	0.001108	0.001772	0.5317858820084724	0	NA	3897	1
cg26774162	5	72862108	3.8e-5	3.17e-4	0.9045831058665855	0	NA	3895	1
cg26774211	19	35644570	-6.19e-4	0.001799	0.7307860898919956	0	NA	3893	1
cg26774373	20	43594521	0.002716	0.001922	0.15762298876201117	0	NA	3892	1
cg26774557	12	55979866	0.0022260000000000005	0.001447	0.12396178546808101	0	NA	3894	1
cg26774660	11	207391	4.14e-4	4.44e-4	0.3511130902856772	0	NA	3892	1
cg26774685	6	109079722	-0.001837	0.002067	0.37414948096868	0	NA	3888	1
cg26774794	20	46029544	7.55e-4	8.5e-4	0.37441419739115717	0	NA	3897	1
cg26774981	7	104907846	-2.62e-4	0.001105	0.8125760531245431	0	NA	3897	1
cg26775032	22	22048900	8.76e-4	7.56e-4	0.2465661936305807	0	NA	3896	1
cg26775104	13	46435857	-6.48e-4	8.63e-4	0.45273146151707966	0	NA	3895	1
cg26775132	6	47330797	6.8e-5	8.920000000000001e-4	0.9392335825943152	0	NA	3897	1
cg26775598	6	134381863	-3.71e-4	0.001064	0.727326399374805	0	NA	3896	1
cg26775604	6	26235671	0.002965	0.002133	0.16451037086869771	0	NA	3897	1
cg26775614	10	1002243	-3.11e-4	8.84e-4	0.7249807924439761	0	NA	3895	1
cg26775678	11	559131	-0.0012979999999999999	0.001251	0.29947031681471065	0	NA	3888	1
cg26775940	14	86470644	0.00132	0.001476	0.37115661634489855	0	NA	3891	1
cg26775944	20	53266209	-7.11e-4	4.89e-4	0.14594970801784096	0	NA	3888	1
cg26776018	8	70575849	-7.9e-4	0.002005	0.6935699924324391	0	NA	3874	1
cg26776035	5	39648333	-0.001608	0.00141	0.25410906089903257	0	NA	3792	1
cg26776103	5	58652749	0.001472	0.001092	0.17766309522722767	0	NA	3896	1
cg26776133	8	70990872	9.5e-4	0.001482	0.5215060239121667	0	NA	3893	1
cg26776330	19	35590805	0	9e-4	1	0	NA	3891	1
cg26776362	6	168227098	-5.48e-4	9.71e-4	0.572504642655345	0	NA	3802	1
cg26776366	1	4665655	1.81e-4	8.29e-4	0.827167838301303	0	NA	3897	1
cg26776377	22	33618146	0.00118	8.96e-4	0.18785059617801625	0	NA	3897	1
cg26776525	12	52747700	0.001368	0.001752	0.4349072411803118	0	NA	3893	1
cg26776547	1	120327345	-0.002134	0.001309	0.1030482264992433	0	NA	3894	1
cg26776703	8	67413560	2.96e-4	0.001059	0.779854254609424	0	NA	3896	1
cg26777022	14	79165617	-5.75e-4	0.001356	0.6715356952471737	0	NA	3890	1
cg26777105	17	21413687	-3.05e-4	0.001351	0.8213891025505736	0	NA	3896	1
cg26777118	6	160497102	-9.690000000000001e-4	0.001297	0.4549979415567635	0	NA	3894	1
cg26777222	13	107974013	0.001181	0.001621	0.46626925351826903	0	NA	3893	1
cg26777268	2	10798456	-1.86e-4	8.649999999999999e-4	0.8297447852500969	0	NA	3897	1
cg26777424	16	4396298	0.001012	6.35e-4	0.11100306780029359	0	NA	3895	1
cg26777441	12	91573433	5.73e-4	0.001353	0.6719280724589365	0	NA	3895	1
cg26777563	3	57099787	-8.56e-4	0.001149	0.456274350567436	0	NA	3894	1
cg26777583	1	46653476	5.8e-4	7.49e-4	0.43871448971582994	0	NA	3896	1
cg26777694	2	165766169	2.3999999999999998e-4	9.58e-4	0.8021837548198658	0	NA	3894	1
cg26777712	1	89151226	2.2e-4	4.13e-4	0.5942498156712002	0	NA	3878	1
cg26777793	2	230136726	0.002775	0.002413	0.2501353369263905	0	NA	3879	1
cg26777826	11	10287775	9e-5	7.58e-4	0.905486487792931	0	NA	3896	1
cg26777916	15	71488750	-8.9e-4	9.419999999999999e-4	0.344761859190016	0	NA	3896	1
cg26777929	7	100846645	0.003414	0.001616	0.03463298321561417	0	NA	3897	1
cg26777984	16	81104887	0.00166	9.77e-4	0.0893043348710861	0	NA	3897	1
cg26778391	1	161102593	9.8e-5	2.34e-4	0.675359806070275	0	NA	3897	1
cg26778733	1	205646435	-0.0013799999999999997	0.001537	0.3692639456443672	0	NA	3897	1
cg26778877	1	32738263	0.001031	0.001139	0.3653700448516286	0	NA	3897	1
cg26778932	4	90245874	-2.9e-5	6.03e-4	0.9616422293541235	0	NA	3895	1
cg26779114	16	80663004	4.23e-4	8.57e-4	0.6216012292829411	0	NA	3889	1
cg26779347	2	177894420	-1.76e-4	0.002005	0.930051098023436	0	NA	3897	1
cg26779448	1	198510731	-0.001047	0.001707	0.5396404662313172	0	NA	3835	1
cg26779585	5	150395524	-1.0300000000000001e-4	7.17e-4	0.88577360669519	0	NA	3896	1
cg26779591	11	120207727	-3.52e-4	4.43e-4	0.42685646376364933	0	NA	3897	1
cg26779688	14	64720361	-8.02e-4	9.08e-4	0.37709585794823725	0	NA	3896	1
cg26779721	3	100972008	0.001018	7.84e-4	0.194126088964394	0	NA	3897	1
cg26779770	5	176421823	0.00205	7.05e-4	0.003639793879154839	0	NA	3888	1
cg26779877	19	1076083	-8.89e-4	0.001057	0.4003145448612572	0	NA	3897	1
cg26779905	12	102269622	4.6e-5	8e-4	0.9541469061102236	0	NA	3897	1
cg26779971	1	38418169	-4.64e-4	5.32e-4	0.38310994240176865	0	NA	3896	1
cg26779992	6	4782565	-0.001859	0.001988	0.3497312713994598	0	NA	3895	1
cg26780011	3	133380108	-2.88e-4	5.3e-4	0.5868570233221688	0	NA	3896	1
cg26780102	12	41145987	-6.03e-4	0.001896	0.7504561315826451	0	NA	3791	1
cg26780108	15	70561610	-1.4e-4	9.66e-4	0.8847680851873062	0	NA	3896	1
cg26780239	7	96921003	-0.00177	0.001297	0.17235121430084985	0	NA	3891	1
cg26780409	17	56998108	5.6e-5	8.429999999999999e-4	0.9470359491551579	0	NA	3896	1
cg26780614	19	13929095	0.007944	0.003142	0.011460790977547328	0	NA	3895	1
cg26780714	3	150239511	-2.1e-5	0.001072	0.9843707983411484	0	NA	3896	1
cg26780733	7	78615353	-5.399999999999999e-5	0.001633	0.9736203825743966	0	NA	3897	1
cg26780768	9	139238395	0.001931	8.84e-4	0.028933665533463465	0	NA	3891	1
cg26780993	11	28469945	5.35e-4	0.001019	0.5995661359312199	0	NA	3897	1
cg26781036	15	43626030	2.87e-4	0.001095	0.7932439947508702	0	NA	3897	1
cg26781092	12	105004560	-0.001208	9.72e-4	0.21394214926783459	0	NA	3889	1
cg26781241	9	133941078	6.68e-4	0.001129	0.5540688782439961	0	NA	3893	1
cg26781266	20	58427984	0.001682	0.001651	0.30830908514396027	0	NA	3825	1
cg26781511	6	119130102	2.68e-4	0.00103	0.794713997429009	0	NA	3890	1
cg26781701	19	48247554	4.93e-4	0.002677	0.8538868597188118	0	NA	3888	1
cg26781752	20	57703084	-8.44e-4	0.00142	0.5522672120333081	0	NA	3895	1
cg26781758	20	35971497	-1.48e-4	7.44e-4	0.8423216234212026	0	NA	3895	1
cg26781797	2	172575422	-7.860000000000001e-4	0.001394	0.5728595893688446	0	NA	3894	1
cg26781927	2	30932128	0.001465	0.001277	0.25129068827980683	0	NA	3894	1
cg26782090	5	163787783	8.8e-5	0.001291	0.9456549139472202	0	NA	3897	1
cg26782135	12	108714885	-1.53e-4	0.001346	0.9094992888629688	0	NA	3896	1
cg26782231	8	38006045	0.001671	0.001207	0.16622860553934177	0	NA	3895	1
cg26782583	3	65398449	0.001868	0.0019120000000000003	0.3285753666746996	0	NA	3897	1
cg26782586	1	3755771	-9.8e-5	9.24e-4	0.915534266607551	0	NA	3888	1
cg26782726	8	59804544	-2.41e-4	0.001121	0.8297777510670082	0	NA	3897	1
cg26782748	20	52738859	0.001588	9.06e-4	0.07964331796838775	0	NA	3896	1
cg26782840	10	894031	-5.89e-4	7.19e-4	0.4126761231935063	0	NA	3897	1
cg26782884	2	148804219	-8.37e-4	9.68e-4	0.38722025750659816	0	NA	3894	1
cg26782907	9	97723758	-0.001713	0.001495	0.2518698871612181	0	NA	3884	1
cg26782908	8	123706740	0.0024	0.002553	0.34718139671077386	0	NA	3897	1
cg26782946	17	79662530	3.08e-4	0.001011	0.7606336009535949	0	NA	3893	1
cg26782998	8	47833482	0.003719	0.002387	0.11922788548649339	0	NA	3895	1
cg26783251	19	41282678	2.1999999999999996e-5	7.37e-4	0.9761860871085017	0	NA	3896	1
cg26783258	2	97223112	-0.001609	9.15e-4	0.0786675810202754	0	NA	3896	1
cg26783274	9	71348268	1.02e-4	0.001459	0.9442645791045292	0	NA	3886	1
cg26783306	19	44183651	-0.0017220000000000002	0.001443	0.2327334268986733	0	NA	3896	1
cg26783622	2	231901293	-4.36e-4	0.001045	0.6765139282249246	0	NA	3894	1
cg26783691	7	43562218	-0.001159	8.36e-4	0.16563589429871045	0	NA	3894	1
cg26783833	12	109215309	0.001663	0.001127	0.14005159115248156	0	NA	3883	1
cg26783962	6	133186695	0.002488	0.001376	0.07058478640894714	0	NA	3893	1
cg26784165	22	22555928	-0.0018289999999999997	0.002366	0.43950186988802786	0	NA	3887	1
cg26784229	12	62975082	-0.002616	0.001395	0.06075575098070571	0	NA	3883	1
cg26784313	7	3983655	-6.5e-5	0.002236	0.976808947689792	0	NA	3894	1
cg26784486	2	20379056	-5.25e-4	8.11e-4	0.5174061263788639	0	NA	3890	1
cg26784622	2	3400859	-9.62e-4	0.001084	0.37483458908350276	0	NA	3889	1
cg26784635	19	32853893	-6.17e-4	0.001162	0.5954318991008607	0	NA	3883	1
cg26784874	2	112437855	9.600000000000002e-5	7.77e-4	0.9016699018003117	0	NA	3895	1
cg26785317	2	70141705	2.59e-4	3.64e-4	0.4767506257687572	0	NA	3836	1
cg26785420	5	149131778	-5e-6	7.99e-4	0.9950070128081244	0	NA	3895	1
cg26785451	3	180349367	8.249999999999999e-4	0.001751	0.6375269539260842	0	NA	3896	1
cg26785452	9	125549747	-1.4200000000000004e-4	7.3e-4	0.8457683080679281	0	NA	3896	1
cg26785471	22	31688377	3.1e-5	2.3800000000000004e-4	0.8963669751272965	0	NA	3896	1
cg26785620	16	47155170	7.45e-4	0.001363	0.5846615348121968	0	NA	3893	1
cg26785631	13	46544595	0.001313	0.001472	0.3724016715693019	0	NA	3848	1
cg26785693	10	50958161	0.002604	0.001445	0.07153342950887219	0	NA	3895	1
cg26785779	10	44666984	-0.001185	8.38e-4	0.15733807837070887	0	NA	3897	1
cg26785860	22	36737585	-0.001779	7.78e-4	0.022217288982732196	0	NA	3893	1
cg26785991	4	183159764	1.37e-4	0.002584	0.95771710713935	0	NA	3896	1
cg26786017	16	78959395	0.002031	7.27e-4	0.005211320593085427	0	NA	3897	1
cg26786121	18	3449374	3.55e-4	3.21e-4	0.26876157885736046	0	NA	3747	1
cg26786136	7	36233268	-8.95e-4	7.27e-4	0.21829045521208645	0	NA	3897	1
cg26786163	17	41754402	2.82e-4	9.02e-4	0.7545552630656833	0	NA	3897	1
cg26786174	7	55660627	-1.8600000000000002e-4	0.001156	0.8721724348388102	0	NA	3890	1
cg26786368	12	121976655	-2.03e-4	0.001307	0.8765710034360182	0	NA	3885	1
cg26786571	3	182832789	-0.001408	9.98e-4	0.1582972110436812	0	NA	3887	1
cg26786648	1	29877209	-0.00312	0.002284	0.1719312678780346	0	NA	3896	1
cg26786723	9	96792955	-1.33e-4	5e-4	0.7902392090226298	0	NA	3889	1
cg26786777	5	124372310	-2.29e-4	0.001121	0.8381332203450078	0	NA	3896	1
cg26786881	14	89039305	-0.0015500000000000002	0.001214	0.20168310495786695	0	NA	3895	1
cg26786947	20	62066882	-0.001928	0.001625	0.23544008178813336	0	NA	3896	1
cg26787217	15	44267249	-0.002378	0.001296	0.06652398395991731	0	NA	3896	1
cg26787241	19	47873225	0.002002	9.14e-4	0.028497269612331563	0	NA	3897	1
cg26787379	14	51133335	-3.7e-4	0.001754	0.832929090309403	0	NA	3897	1
cg26787380	14	52118611	1.36e-4	2.22e-4	0.5401325165782627	0	NA	3862	1
cg26787407	5	174125729	1.1400000000000002e-4	8.81e-4	0.8970424050314394	0	NA	3896	1
cg26787521	1	33264501	5.57e-4	9.04e-4	0.5377952327482727	0	NA	3830	1
cg26787564	6	12396090	-1.74e-4	0.001203	0.8849963740474358	0	NA	3896	1
cg26788044	10	21483729	-6.63e-4	0.00123	0.5898700251977915	0	NA	3892	1
cg26788191	8	99954894	-2.98e-4	6.46e-4	0.6445831628623867	0	NA	3849	1
cg26788221	10	74460139	-0.0015409999999999998	0.002215	0.48660979715792163	0	NA	3744	1
cg26788569	7	137002751	-5.77e-4	0.001756	0.7424673467841012	0	NA	3878	1
cg26788903	13	77531491	4.02e-4	9.61e-4	0.6757173678967536	0	NA	3896	1
cg26789027	13	96157721	-7.75e-4	0.001053	0.4617353213340496	0	NA	3897	1
cg26789163	15	61033515	-2.1e-5	8.52e-4	0.9803358223261012	0	NA	3896	1
cg26789264	16	84190340	-5.61e-4	0.001089	0.6064471467400211	0	NA	3896	1
cg26789284	18	40194804	6.73e-4	0.001035	0.5155362085664424	0	NA	3897	1
cg26789351	9	131745768	0.001159	0.001011	0.25163393715388926	0	NA	3888	1
cg26789411	3	169300004	-0.001225	0.001389	0.3778149624362152	0	NA	3896	1
cg26789412	9	131247506	-1.4e-5	9.97e-4	0.9887963723534556	0	NA	3895	1
cg26789562	14	21755441	4.8e-4	0.001096	0.6614180314393613	0	NA	3895	1
cg26789762	21	33678047	9.43e-4	7.16e-4	0.18782551662475824	0	NA	3892	1
cg26789956	17	35658374	0.001644	0.002176	0.4499402119789668	0	NA	3896	1
cg26790036	14	68103437	-1.71e-4	0.001066	0.8725559403489349	0	NA	3896	1
cg26790217	6	141066268	0.002623	0.001292	0.04233766090027251	0	NA	3896	1
cg26790234	11	62395410	8.830000000000001e-4	0.001014	0.3838586258868874	0	NA	3897	1
cg26790245	3	107517279	-1.33e-4	0.001251	0.9153324719838416	0	NA	3893	1
cg26790255	2	99797803	1.7e-5	2.25e-4	0.9397726968683168	0	NA	3897	1
cg26790305	4	109414353	-3.32e-4	0.002334	0.8868864307521516	0	NA	3893	1
cg26790313	3	67050650	-0.001679	0.00113	0.13732125976841011	0	NA	3889	1
cg26790389	16	31212573	-1.44e-4	7.13e-4	0.8399452320661231	0	NA	3893	1
cg26790395	14	67826785	2.94e-4	1.93e-4	0.12767965053708077	0	NA	3896	1
cg26790423	2	97363955	-0.00161	9.26e-4	0.08209442621875448	0	NA	3891	1
cg26790576	4	187657369	0.0014700000000000002	0.001622	0.3647831535001606	0	NA	3888	1
cg26790634	6	90365125	1.7e-5	0.001643	0.9917444945146604	0	NA	3889	1
cg26790644	15	25672198	0.001322	0.001964	0.5008734385962735	0	NA	3826	1
cg26790823	18	35118703	-0.001411	0.002574	0.5835723998823712	0	NA	3897	1
cg26790828	22	49968856	0.001683	9.319999999999999e-4	0.07095052437413628	0	NA	3897	1
cg26790850	17	28661404	2.4e-5	9.030000000000002e-4	0.9787962622206375	0	NA	3895	1
cg26790853	4	178829290	-0.002394	0.002889	0.4072965792492897	0	NA	3897	1
cg26790901	5	133050033	4.36e-4	0.001394	0.7544561613563987	0	NA	3894	1
cg26791071	20	62072959	-5.4e-5	8.36e-4	0.9484978182534868	0	NA	3885	1
cg26791112	1	32672713	-0.0013110000000000003	7.07e-4	0.06369424994555783	0	NA	3895	1
cg26791400	2	177502087	-8.509999999999999e-4	0.001268	0.5021341201442239	0	NA	3896	1
cg26791432	11	86209308	0.001584	8.61e-4	0.06580917147288243	0	NA	3890	1
cg26791660	15	63624942	-7.13e-4	5.95e-4	0.23079272502494885	0	NA	3896	1
cg26791778	11	131056813	1.96e-4	3.66e-4	0.5922909359441747	0	NA	3897	1
cg26791805	14	99653857	-0.00131	0.001192	0.27177099331744625	0	NA	3887	1
cg26791894	7	107443940	-0.00219	0.001992	0.2715946813623241	0	NA	3855	1
cg26791956	12	68685507	7.76e-4	8.53e-4	0.3629647271110707	0	NA	3894	1
cg26792129	1	99550256	-0.001971	0.002144	0.3579336048574597	0	NA	3730	1
cg26792161	10	127829597	-6.88e-4	7.52e-4	0.36024748129312895	0	NA	3894	1
cg26792325	3	45136122	6.84e-4	7.67e-4	0.37250755062986524	0	NA	3897	1
cg26792694	22	45716608	-6.44e-4	9.64e-4	0.5041018090632383	0	NA	3893	1
cg26792704	17	72956189	-0.001225	8.93e-4	0.17013177475979058	0	NA	3893	1
cg26792730	7	21510177	5.97e-4	8.71e-4	0.4930795209352178	0	NA	3896	1
cg26792762	7	140898562	3.7e-5	0.001848	0.9840261057950463	0	NA	3895	1
cg26792783	13	44450154	-2.62e-4	0.001003	0.7939256695110919	0	NA	3897	1
cg26793357	3	49741361	0.001056	9.02e-4	0.24170663603205572	0	NA	3897	1
cg26793478	12	126473284	-0.001687	0.001209	0.16290487397708886	0	NA	3896	1
cg26793643	19	11616824	2.67e-4	2.36e-4	0.25790531149536633	0	NA	3894	1
cg26793831	1	179680471	-0.0017649999999999999	0.001115	0.11343066347590706	0	NA	3893	1
cg26794034	11	107695825	5.9e-4	8.4e-4	0.48244162077185226	0	NA	3896	1
cg26794133	10	79480073	-7.459999999999999e-4	0.001041	0.47360944232160235	0	NA	3893	1
cg26794160	13	111838017	-0.001342	9.87e-4	0.17393254415008638	0	NA	3895	1
cg26794191	20	32657180	-7e-6	4.06e-4	0.9862440511720957	0	NA	3896	1
cg26794205	20	57373125	-6.39e-4	0.001221	0.6007366099383986	0	NA	3897	1
cg26794206	16	31196768	-4.850000000000001e-4	9.67e-4	0.615983261451062	0	NA	3896	1
cg26794219	8	57453165	-4.92e-4	0.001226	0.6881955407798264	0	NA	3896	1
cg26794315	8	76038408	0.001051	0.001551	0.4980080085193438	0	NA	3897	1
cg26794318	4	187025443	6.44e-4	9.33e-4	0.49003917527979624	0	NA	3897	1
cg26794600	1	101615985	2.18e-4	0.001398	0.8760826385294253	0	NA	3896	1
cg26794718	16	88856186	2.4099999999999998e-4	0.001152	0.8342910282372242	0	NA	3882	1
cg26794949	3	146187191	0.002954	0.00224	0.18725270497957625	0	NA	3893	1
cg26794999	3	11624030	6.4e-5	8.640000000000001e-4	0.9409514444652062	0	NA	3897	1
cg26795061	4	71181511	-0.002602	0.0014	0.06308791006525176	0	NA	3894	1
cg26795073	15	70491180	2.49e-4	8.4e-4	0.7669028084215745	0	NA	3895	1
cg26795626	15	100246490	-3.09e-4	7.94e-4	0.6971513071322972	0	NA	3895	1
cg26795639	4	30869870	0.001925	0.001564	0.21839078679320587	0	NA	3896	1
cg26795644	3	138067902	3.56e-4	0.001234	0.772969612567046	0	NA	3895	1
cg26795883	10	78199847	-6.58e-4	0.001311	0.6157329823913452	0	NA	3895	1
cg26795934	11	58421700	2.62e-4	2.29e-4	0.25258017583329007	0	NA	3889	1
cg26795942	2	33359597	-5.45e-4	3.72e-4	0.1429062500153126	0	NA	3846	1
cg26796037	14	104763169	-0.0013849999999999997	0.001077	0.19845019079220613	0	NA	3897	1
cg26796057	18	19998831	-1.41e-4	8.82e-4	0.8729882504477158	0	NA	3896	1
cg26796434	7	56175522	0.001111	9e-4	0.21703733632898642	0	NA	3894	1
cg26796673	21	15734396	1.3e-4	0.001371	0.9244567694776383	0	NA	3851	1
cg26796708	14	75471660	-0.00156	0.001062	0.1418527114694647	0	NA	3893	1
cg26796793	15	90451632	-1.1199999999999998e-4	4.25e-4	0.7921425571550943	0	NA	3846	1
cg26796807	1	21911510	-3.93e-4	0.001124	0.7266057892566102	0	NA	3892	1
cg26796826	11	11882541	0.001704	0.001237	0.16834959756660367	0	NA	3895	1
cg26796945	1	15484225	0.001629	0.001374	0.23578444308170834	0	NA	3896	1
cg26797182	14	36414276	9.82e-4	0.001429	0.4919605844876601	0	NA	3896	1
cg26797219	7	150415143	-0.00235	0.001681	0.16211985561732117	0	NA	3893	1
cg26797263	10	24603264	4.670000000000001e-4	0.001101	0.6714492363016733	0	NA	3890	1
cg26797679	8	52580320	0.001877	0.001857	0.31212649644370255	0	NA	3895	1
cg26797709	21	30477499	-1.89e-4	7.13e-4	0.7909500381248401	0	NA	3895	1
cg26797716	11	126224985	3.54e-4	2.47e-4	0.15180115234452174	0	NA	3897	1
cg26797721	5	123734688	7.64e-4	9.47e-4	0.4198058151968657	0	NA	3889	1
cg26797756	14	103751361	0.001007	0.001578	0.5233763301097629	0	NA	3896	1
cg26797786	3	18460713	0.002845	0.001533	0.06347662021041964	0	NA	3894	1
cg26797843	5	37553109	-0.00266	0.001468	0.06998788060896488	0	NA	3896	1
cg26797879	14	79165371	0.001514	0.002182	0.4877707350290474	0	NA	3896	1
cg26797953	14	61286579	-0.002901	0.001858	0.1184397073311599	0	NA	3706	1
cg26797981	19	54328995	-0.003905	0.002016	0.05274485829231035	0	NA	3892	1
cg26798306	16	72142248	-4.28e-4	0.001101	0.6974703305520451	0	NA	3897	1
cg26798509	6	166577862	-0.003639	0.004088	0.37337657535060054	0	NA	3894	1
cg26798563	5	6508769	-7.04e-4	8.9e-4	0.4289374348193135	0	NA	3895	1
cg26798597	17	80188674	0.001271	8.31e-4	0.1261448614645082	0	NA	3897	1
cg26798870	13	115094006	0.001969	0.001232	0.10999529548825372	0	NA	3892	1
cg26799036	12	94806413	-0.001005	0.001678	0.5492213692731636	0	NA	3782	1
cg26799219	8	33866751	-0.001838	0.00311	0.5545225753979102	0	NA	3893	1
cg26799245	1	235716542	4.76e-4	8.44e-4	0.572767033821868	0	NA	3892	1
cg26799306	4	41614206	-0.003321	0.0018350000000000003	0.07032537076160793	0	NA	3894	1
cg26799493	1	21919271	-5.12e-4	7.2e-4	0.4770153851762615	0	NA	3895	1
cg26799999	2	241979881	-5.94e-4	8.6e-4	0.4897555511243823	0	NA	3893	1
cg26800003	2	192183345	3.58e-4	9.73e-4	0.7129222804054515	0	NA	3896	1
cg26800010	14	73614321	-0.001009	0.001306	0.4397662159087404	0	NA	3896	1
cg26800028	14	73727447	-0.002127	9.41e-4	0.023798835215209795	0	NA	3892	1
cg26800063	14	91252649	-2.92e-4	7.12e-4	0.6817235265978017	0	NA	3897	1
cg26800131	10	91574784	-0.001846	0.002111	0.3818639419241027	0	NA	3843	1
cg26800253	1	184790729	-0.005538999999999999	0.002105	0.008504541963972462	0	NA	3894	1
cg26800264	1	185530998	-4.13e-4	7.11e-4	0.561326717144652	0	NA	3885	1
cg26800289	1	52605510	-4.2500000000000003e-4	0.001059	0.688183066824184	0	NA	3894	1
cg26800347	13	100957778	-2.04e-4	0.001995	0.9185537655427564	0	NA	3719	1
cg26800429	12	52416648	7.87e-4	9.07e-4	0.3855609404183632	0	NA	3894	1
cg26800437	12	48513530	-4.01e-4	4.82e-4	0.4054370504871436	0	NA	3897	1
cg26800544	6	38147540	5.46e-4	0.001063	0.6075032607758193	0	NA	3893	1
cg26800599	16	75680802	-0.001852	0.002859	0.5171279361402753	0	NA	3892	1
cg26800896	18	9960636	-0.002742	0.00256	0.2841272781724761	0	NA	3897	1
cg26801072	12	10766625	-0.001399	0.001041	0.17898069496794866	0	NA	3719	1
cg26801125	14	105952051	-0.001051	9.98e-4	0.2922923159217087	0	NA	3897	1
cg26801137	9	27179855	0.002173	0.001497	0.14662125928005162	0	NA	3891	1
cg26801159	3	157529140	-8.1e-4	0.001581	0.6084172975030155	0	NA	3877	1
cg26801482	19	38441821	0.001042	0.001383	0.4511888200482521	0	NA	3897	1
cg26801502	2	42652321	0.001212	7.53e-4	0.10749356355364766	0	NA	3897	1
cg26801536	11	71169946	-7.71e-4	8.6e-4	0.3699795728218813	0	NA	3896	1
cg26801741	16	12252833	-9.68e-4	9.74e-4	0.32030084884244925	0	NA	3866	1
cg26802021	4	78289114	0.001083	0.002217	0.6251971630923586	0	NA	3895	1
cg26802049	14	91884045	-4.2e-5	2.69e-4	0.8759275336599917	0	NA	3896	1
cg26802079	2	170618557	0.002386	0.001538	0.12081413976638716	0	NA	3886	1
cg26802145	8	37963110	1.6e-5	3.87e-4	0.9670219197853457	0	NA	3876	1
cg26802263	21	38339604	5.66e-4	4e-4	0.15706849603409626	0	NA	3896	1
cg26802307	11	61042752	-5.97e-4	0.001436	0.6776016133527603	0	NA	3897	1
cg26802445	5	173140390	-0.00138	8.920000000000001e-4	0.12184270181632986	0	NA	3895	1
cg26802476	3	183962954	9.100000000000002e-5	8.16e-4	0.9112043177705875	0	NA	3888	1
cg26802494	11	93263353	0.001206	8.2e-4	0.14136368776808717	0	NA	3896	1
cg26802548	7	152262234	2e-6	0.001038	0.9984626511230955	0	NA	3897	1
cg26802641	3	71804033	0.001522	0.002152	0.4794117089525819	0	NA	3896	1
cg26802658	13	38797482	-0.002028	0.001329	0.12701998394085431	0	NA	3893	1
cg26802685	3	74316993	0.0018359999999999997	0.002415	0.4471060908687629	0	NA	3893	1
cg26802691	10	115563260	6.5e-4	9.93e-4	0.5127368683405773	0	NA	3845	1
cg26802731	6	108942649	-0.001069	8.4e-4	0.2031532561662974	0	NA	3888	1
cg26802802	12	124221672	0.001623	9.43e-4	0.08523215983353853	0	NA	3896	1
cg26802813	3	47014128	-8.33e-4	9.46e-4	0.37856160300402036	0	NA	3896	1
cg26802840	17	25800781	2.9e-5	5.86e-4	0.9605303565788232	0	NA	3882	1
cg26802972	16	53279549	-0.003102	0.001526	0.04207623036523501	0	NA	3867	1
cg26803166	5	132450494	2.85e-4	9.75e-4	0.7700513779194235	0	NA	3897	1
cg26803245	20	45609820	7.93e-4	0.001039	0.4453239275169371	0	NA	3893	1
cg26803275	7	148198611	0.004007	0.0035649999999999996	0.2610201659296839	0	NA	3895	1
cg26803385	1	17249100	5.71e-4	0.001377	0.6783838104957828	0	NA	3896	1
cg26803541	8	93503581	4.8099999999999993e-4	0.001429	0.7364191948438296	0	NA	3893	1
cg26803596	10	93168950	9.88e-4	0.001381	0.4743473302348369	0	NA	3842	1
cg26803599	6	161722304	2.4000000000000004e-5	7.44e-4	0.9742662514542825	0	NA	3896	1
cg26803868	11	64863168	-5.6000000000000006e-5	7.99e-4	0.9441239286269048	0	NA	3896	1
cg26803963	12	62686807	5.5e-4	0.0012349999999999998	0.6560710813792551	0	NA	3897	1
cg26804081	9	97839765	8.97e-4	7.85e-4	0.25317348716367494	0	NA	3897	1
cg26804183	17	16183873	-3.27e-4	0.001668	0.8445763803103977	0	NA	3865	1
cg26804244	2	177454770	0.00126	0.001181	0.28602039821968567	0	NA	3897	1
cg26804354	8	74402515	4.7799999999999996e-4	0.001219	0.6949660836868254	0	NA	3896	1
cg26804446	12	101050102	8.56e-4	0.002735	0.7542959403814449	0	NA	3892	1
cg26804575	1	110135034	-0.002344	0.001614	0.14642030835212524	0	NA	3889	1
cg26804842	4	13052460	-0.0035299999999999997	0.001307	0.006916426546204724	0	NA	3897	1
cg26804907	5	134902917	0.001147	0.001185	0.33307808707193	0	NA	3896	1
cg26804911	2	223269664	-0.002992	0.001336	0.025122039218182395	0	NA	3897	1
cg26804971	17	31152646	0.001179	0.001128	0.2959246445794061	0	NA	3896	1
cg26804974	2	44335362	0.002969	0.001553	0.05590395044347542	0	NA	3883	1
cg26805012	11	111808043	-2.61e-4	2.29e-4	0.2543954743485572	0	NA	3892	1
cg26805143	17	48242664	-0.001084	7.8e-4	0.16460675318047127	0	NA	3896	1
cg26805365	3	113954868	0.00178	0.00117	0.1281676345566246	0	NA	3891	1
cg26805407	7	38473480	0.001513	8.63e-4	0.07956998948647274	0	NA	3896	1
cg26805633	14	67934646	0.001293	0.001549	0.40386857210801264	0	NA	3890	1
cg26805839	9	4575020	-0.006917	0.006761	0.30627309073469766	0	NA	3896	1
cg26805980	18	47668604	-4.1100000000000007e-4	0.001034	0.691009482051573	0	NA	3894	1
cg26806149	3	135740208	-0.004996	0.001714	0.0035589472731303597	0	NA	3802	1
cg26806357	5	117377831	0.001049	0.002157	0.6267377509093538	0	NA	3896	1
cg26806367	20	9197593	8.23e-4	0.001459	0.572696292929098	0	NA	3891	1
cg26806573	12	14404597	-0.001076	0.001244	0.3870652618989266	0	NA	3893	1
cg26806588	1	65446986	-0.002263	0.001286	0.07845528248357908	0	NA	3896	1
cg26806627	3	23857449	-6.79e-4	9.16e-4	0.4585319449279027	0	NA	3892	1
cg26806989	5	114938581	-0.004074	0.002377	0.08654247972282203	0	NA	3722	1
cg26807029	1	63604486	-0.0033519999999999995	0.002201	0.12777268726519447	0	NA	3843	1
cg26807101	18	74061667	5.69e-4	8.33e-4	0.49456057064802716	0	NA	3891	1
cg26807324	10	94590464	-2.9e-5	8.18e-4	0.9717190633967082	0	NA	3896	1
cg26807352	5	102782641	9.25e-4	0.001921	0.6301469391579484	0	NA	3894	1
cg26807386	14	95673162	-8.84e-4	0.00139	0.5247951786267895	0	NA	3896	1
cg26807538	12	85389486	-0.002731	0.00175	0.11862490445828948	0	NA	3865	1
cg26807563	8	42750714	-9.02e-4	0.001788	0.6139281366154834	0	NA	3895	1
cg26807881	6	109827428	-0.0019200000000000003	0.001732	0.2676265011401534	0	NA	3860	1
cg26807989	7	109730656	4.43e-4	0.001095	0.6857964003664918	0	NA	3896	1
cg26808282	13	113441098	4.69e-4	0.001103	0.6706879764352844	0	NA	3838	1
cg26808297	17	79620778	-2.69e-4	5.53e-4	0.6266569280857388	0	NA	3896	1
cg26808328	14	70321034	-0.001434	0.002727	0.5989906349007819	0	NA	3895	1
cg26808617	14	72398446	-0.001974	0.004402	0.6538410687307987	0	NA	3892	1
cg26808656	1	95189559	-0.001321	6e-4	0.027688862963227503	0	NA	3896	1
cg26808864	3	196393235	0.002116	0.001116	0.05795246175658399	0	NA	3895	1
cg26809041	4	167096245	3.46e-4	0.00131	0.7916858062205302	0	NA	3897	1
cg26809120	1	151259928	-7.34e-4	7.82e-4	0.34792643224393544	0	NA	3895	1
cg26809197	8	23540828	8e-6	3.29e-4	0.9806004634694375	0	NA	3890	1
cg26809329	18	23483574	0.001441	0.001942	0.45807610411448574	0	NA	3802	1
cg26809338	19	17961371	9e-6	2.19e-4	0.967219450814673	0	NA	3896	1
cg26809377	3	128987031	-3.49e-4	7.36e-4	0.6353681439563319	0	NA	3897	1
cg26809447	8	20161859	-3.41e-4	4.15e-4	0.41125520387064973	0	NA	3897	1
cg26809516	5	178804384	1.4e-4	0.001134	0.9017453889541323	0	NA	3891	1
cg26809558	15	70453861	-4.57e-4	9.08e-4	0.6147505793623276	0	NA	3897	1
cg26809584	1	111813145	-5.01e-4	0.001456	0.7307760412754614	0	NA	3897	1
cg26809630	3	151844215	-3.53e-4	0.001131	0.7549545147538345	0	NA	3895	1
cg26809898	12	48738338	-0.001919	0.001357	0.1573182003576786	0	NA	3889	1
cg26810057	3	71623729	0.0028559999999999996	0.001465	0.051237167978296784	0	NA	3893	1
cg26810149	7	98835063	-1.65e-4	9.58e-4	0.8632537102731903	0	NA	3897	1
cg26810323	2	102932570	-8.650000000000001e-4	0.001211	0.4750505240539529	0	NA	3897	1
cg26810474	10	104153730	-1.4e-4	2.1699999999999996e-4	0.5188226686701907	0	NA	3894	1
cg26810485	15	74317022	-0.0017590000000000001	7.53e-4	0.019491795255652734	0	NA	3896	1
cg26810640	14	100274553	2.81e-4	0.001194	0.81394222531049	0	NA	3895	1
cg26810726	14	34692172	0.001705	0.001243	0.17016263618343416	0	NA	3897	1
cg26810845	6	25651676	0.001494	0.002864	0.6019154051930204	0	NA	3889	1
cg26811088	1	173176482	-0.001009	5.38e-4	0.06072882360866983	0	NA	3851	1
cg26811150	17	296411	-2.23e-4	0.001868	0.9049750860052801	0	NA	3886	1
cg26811151	12	32884356	5.43e-4	0.001108	0.6240828076995479	0	NA	3895	1
cg26811469	2	161958225	-0.001039	0.001207	0.38934163310443287	0	NA	3892	1
cg26811519	13	100850333	8.87e-4	7.9e-4	0.26152889813129343	0	NA	3897	1
cg26811685	10	125617823	2.7400000000000005e-4	9.8e-4	0.7797906707681573	0	NA	3896	1
cg26811697	15	85456032	-1.9e-4	0.001384	0.8908069199201942	0	NA	3894	1
cg26811832	13	67802655	-0.002274	0.003075	0.4595960372918994	0	NA	3878	1
cg26812118	20	45431371	-0.001651	0.002843	0.5614260882934234	0	NA	3892	1
cg26812214	1	120453420	3.01e-4	9.530000000000001e-4	0.7521203870338236	0	NA	3876	1
cg26812350	22	24496813	-0.001169	8.76e-4	0.1820482721344078	0	NA	3896	1
cg26812378	2	29802472	-0.001008	8.6e-4	0.24115971068052572	0	NA	3894	1
cg26812574	6	137860321	0.002458	0.002282	0.2814242788775904	0	NA	3894	1
cg26812598	17	41116797	2.25e-4	3.21e-4	0.48334384319181717	0	NA	3897	1
cg26812673	2	233210052	-3.2e-4	7e-4	0.6475683676310555	0	NA	3896	1
cg26812725	5	73929069	-0.001919	0.001248	0.12413170600692121	0	NA	3886	1
cg26812733	3	63952102	-4e-5	9.28e-4	0.965619070529195	0	NA	3897	1
cg26812856	18	78006141	-0.001869	0.001433	0.19214603798146285	0	NA	3888	1
cg26812862	17	66011719	6.33e-4	8.17e-4	0.43846624044514626	0	NA	3896	1
cg26812980	3	52568393	-1.35e-4	0.0013220000000000003	0.9186630113675079	0	NA	3894	1
cg26812990	1	181740532	-0.001596	9.95e-4	0.10870962202708244	0	NA	3895	1
cg26813101	6	135272310	2.49e-4	0.001688	0.8827280284093533	0	NA	3886	1
cg26813407	19	35512713	1.33e-4	8.29e-4	0.8725390050256873	0	NA	3895	1
cg26813508	5	81369620	0.001109	9.89e-4	0.2621454282497614	0	NA	3894	1
cg26813601	15	91105486	0.001724	6.74e-4	0.010531742273385833	0	NA	3896	1
cg26813701	5	154057768	7.46e-4	5.34e-4	0.1624124448531263	0	NA	3894	1
cg26813705	6	125868133	-6.51e-4	0.001551	0.6746832861205749	0	NA	3895	1
cg26814110	14	56879171	-0.0031349999999999998	0.001188	0.008317823790860377	0	NA	3890	1
cg26814373	4	101440093	0.001183	9.37e-4	0.20675453471811875	0	NA	3895	1
cg26814404	1	38989822	6.56e-4	8.03e-4	0.41396472436428616	0	NA	3897	1
cg26814512	12	7288864	-0.001399	7.2e-4	0.05200944620398857	0	NA	3895	1
cg26814569	12	111662052	3.05e-4	3.48e-4	0.38079262994374774	0	NA	3889	1
cg26814746	17	44910615	-0.001191	8.07e-4	0.1399878080634402	0	NA	3895	1
cg26814747	18	77931743	8e-6	8.83e-4	0.9927712467013077	0	NA	3893	1
cg26814965	2	148551259	5.23e-4	0.00109	0.6313578694300412	0	NA	3893	1
cg26815053	16	55602227	-0.001215	0.001391	0.38240568601897046	0	NA	3893	1
cg26815433	21	46558276	0.001677	0.001186	0.15736289275106574	0	NA	3895	1
cg26815456	1	94224676	0.002569	0.001165	0.02744355539819597	0	NA	3890	1
cg26815485	8	93115811	-2.58e-4	6.27e-4	0.6807182182856024	0	NA	3897	1
cg26815637	11	62231081	2.3999999999999998e-4	8.8e-4	0.7850628685475595	0	NA	3896	1
cg26815652	8	3566118	3.84e-4	0.002482	0.8770468395020519	0	NA	3894	1
cg26815815	22	34249925	-4.2399999999999995e-4	5.9e-4	0.4723602538314228	0	NA	3893	1
cg26815843	9	139891063	-0.001602	0.001046	0.1256338259081502	0	NA	3884	1
cg26815900	14	102772217	0.003574	0.001987	0.07206749507585583	0	NA	3896	1
cg26815958	17	40280836	-5.55e-4	9.15e-4	0.5441446937699519	0	NA	3897	1
cg26815978	4	174368560	-1e-5	0.001133	0.9929578622978132	0	NA	3897	1
cg26816165	20	11852281	-6.5e-5	0.001534	0.966201446469755	0	NA	3885	1
cg26816173	3	118945079	-7.3e-5	0.001147	0.9492534653225255	0	NA	3886	1
cg26816253	14	103242134	2.97e-4	7.49e-4	0.6917150361445036	0	NA	3897	1
cg26816268	1	206763683	-0.002524	9.6e-4	0.008559439953388997	0	NA	3887	1
cg26816278	6	155164193	-0.001136	0.001628	0.4853093483118105	0	NA	3895	1
cg26816399	22	34258421	-0.00314	0.001423	0.027341614032898195	0	NA	3897	1
cg26816476	8	124070768	-0.001802	0.001999	0.36734872150714293	0	NA	3771	1
cg26816544	17	57971161	2.0099999999999998e-4	2.21e-4	0.3630850641126517	0	NA	3894	1
cg26816659	4	2800719	-6.81e-4	9.25e-4	0.461599125032292	0	NA	3896	1
cg26816720	8	125676541	2.12e-4	8.67e-4	0.8068270781517944	0	NA	3885	1
cg26816747	7	123099365	0.001379	0.001391	0.3215034241294638	0	NA	3884	1
cg26816865	8	91658424	2.38e-4	2.02e-4	0.23870977940941368	0	NA	3840	1
cg26816876	22	30612521	1.76e-4	7.84e-4	0.8223762059953404	0	NA	3895	1
cg26816919	12	121477815	9.84e-4	0.001794	0.5833520730144819	0	NA	3897	1
cg26816929	17	67352774	9.060000000000001e-4	0.0017099999999999997	0.5962335742413545	0	NA	3889	1
cg26817028	12	95083269	-7.38e-4	7.24e-4	0.308042996169299	0	NA	3897	1
cg26817086	5	173285792	2.6e-5	0.001391	0.985087138261324	0	NA	3897	1
cg26817092	5	40672805	0.001208	7.86e-4	0.1243188589822486	0	NA	3897	1
cg26817185	7	31913390	6.16e-4	8.45e-4	0.4660052820219512	0	NA	3895	1
cg26817615	15	72570983	3.23e-4	9.64e-4	0.73757813569819	0	NA	3897	1
cg26818187	11	110300471	5.09e-4	3.53e-4	0.1493231530410137	0	NA	3867	1
cg26818320	6	20498457	-9.29e-4	0.001261	0.4612945325932817	0	NA	3897	1
cg26818340	2	237262178	-0.0016120000000000002	0.00154	0.29521339863481955	0	NA	3860	1
cg26818401	9	71440828	-4.38e-4	0.001004	0.6626517416601032	0	NA	3892	1
cg26818476	2	38337733	0.001265	8.949999999999999e-4	0.15753584725591954	0	NA	3896	1
cg26818637	1	61916675	-0.006053	0.003526	0.0860383656525273	0	NA	3893	1
cg26818648	13	50815537	-6.75e-4	0.001063	0.5254314827361147	0	NA	3895	1
cg26819075	12	67255322	-2.0699999999999996e-4	0.0016989999999999998	0.9030286059739634	0	NA	3858	1
cg26819103	9	21864009	-0.001552	0.001434	0.27912488373283983	0	NA	3894	1
cg26819180	6	169077675	-0.0014679999999999997	0.001413	0.2988399558127618	0	NA	3894	1
cg26819261	11	61255275	3e-5	9.28e-4	0.9742108100859931	0	NA	3884	1
cg26819535	8	101503287	-7.59e-4	7.69e-4	0.32364455108158136	0	NA	3889	1
cg26819545	14	24763173	9.6e-4	0.001151	0.4042486721162158	0	NA	3892	1
cg26819549	1	6645165	0.0017489999999999997	8.5e-4	0.03962402581492044	0	NA	3884	1
cg26819627	19	40957295	-6.08e-4	7.95e-4	0.4444026340172586	0	NA	3892	1
cg26819667	16	29860009	1.0699999999999999e-4	3.06e-4	0.7265839667996634	0	NA	3896	1
cg26819945	1	9751953	-1.14e-4	9.08e-4	0.9000876207759139	0	NA	3894	1
cg26820032	11	107415916	1.11e-4	0.001345	0.934226948086116	0	NA	3888	1
cg26820411	4	174857286	-2.72e-4	0.001655	0.8694552657432476	0	NA	3894	1
cg26820473	10	5135451	-0.001056	0.0019029999999999997	0.5789539678450881	0	NA	3728	1
cg26820559	7	123973012	-0.002555	0.002345	0.2759104316901851	0	NA	3795	1
cg26820563	1	205034336	-1.33e-4	0.001058	0.8999623686999713	0	NA	3896	1
cg26820840	19	36336980	3e-5	3.44e-4	0.9305051453440417	0	NA	3896	1
cg26820999	5	6274848	-6.26e-4	0.00132	0.6353270436945528	0	NA	3896	1
cg26821000	2	773393	0.002073	0.001589	0.19203110370249146	0	NA	3896	1
cg26821089	2	2710333	7.13e-4	0.001201	0.5527315541997571	0	NA	3892	1
cg26821104	1	206855704	2.43e-4	9.49e-4	0.7979052727073302	0	NA	3895	1
cg26821200	10	31431133	-5.42e-4	0.001991	0.7854490105822765	0	NA	3838	1
cg26821248	1	216179351	0.00189	0.001103	0.08661901020670167	0	NA	3894	1
cg26821344	2	43805673	1.31e-4	0.00162	0.93554995291806	0	NA	3856	1
cg26821362	6	52460264	8.82e-4	0.001	0.3777768072696563	0	NA	3897	1
cg26821418	9	2016890	5.18e-4	4.8800000000000004e-4	0.2884739023047657	0	NA	3858	1
cg26821516	18	71617649	-0.001301	9.129999999999999e-4	0.15416511650929976	0	NA	3897	1
cg26821606	7	75998515	-1.5e-5	7.88e-4	0.984812759308851	0	NA	3896	1
cg26821848	11	6518263	-5.31e-4	8.34e-4	0.5243263667198121	0	NA	3897	1
cg26821894	2	32170319	-0.002009	0.001809	0.2667585120411216	0	NA	3850	1
cg26821987	9	123631283	-3.25e-4	3.66e-4	0.37455250902910653	0	NA	3867	1
cg26822085	4	156788247	-4.51e-4	0.001404	0.7480398340113985	0	NA	3893	1
cg26822106	19	56467942	-6e-6	0.001459	0.9967187841870304	0	NA	3892	1
cg26822269	12	22596519	6.5e-4	4.39e-4	0.13870311339106742	0	NA	3888	1
cg26822292	10	121329994	-0.00104	0.00129	0.4201266449185832	0	NA	3892	1
cg26822318	8	124893208	-7.15e-4	0.001233	0.5619911899730116	0	NA	3892	1
cg26822426	8	25337041	9.609999999999999e-4	0.001008	0.34040110843343246	0	NA	3877	1
cg26822508	8	22635713	1.32e-4	0.001005	0.8955037529966132	0	NA	3896	1
cg26822514	14	68286442	-1.9e-5	2.35e-4	0.9355603978951035	0	NA	3893	1
cg26822599	19	41662273	0.001195	0.002332	0.6083461267655316	0	NA	3889	1
cg26822604	12	25193725	-0.001202	0.001659	0.4687386665277943	0	NA	3880	1
cg26822702	7	135414520	-0.001614	0.001502	0.28256852384224534	0	NA	3896	1
cg26822733	1	158564883	-5.35e-4	0.002185	0.8065716030197893	0	NA	3868	1
cg26822740	8	128591120	-0.001382	0.001094	0.20649787119838	0	NA	3889	1
cg26822754	22	49964480	0.001496	0.001548	0.33383992811086693	0	NA	3896	1
cg26822773	16	58767688	6.580000000000001e-4	2.67e-4	0.0137235396139426	0	NA	3882	1
cg26822802	4	150999259	-7.560000000000002e-4	3.7e-4	0.04102836495690239	0	NA	3895	1
cg26822804	18	12438232	0.001376	9.88e-4	0.16370673180608358	0	NA	3891	1
cg26823003	4	101342521	-4.83e-4	9.94e-4	0.6270270832882333	0	NA	3896	1
cg26823112	11	57555065	0.00227	0.001295	0.07961990276564028	0	NA	3889	1
cg26823281	15	63165639	0.003006	0.002982	0.31343128034154993	0	NA	3897	1
cg26823336	11	14916757	-0.001589	7.65e-4	0.03779009911972214	0	NA	3896	1
cg26823472	1	117351271	-0.00064899999999999995	0.00138	0.6381479445282481	0	NA	3895	1
cg26823696	3	11762799	0.0016000000000000003	8.07e-4	0.04740633737520383	0	NA	3892	1
cg26823705	1	145435523	-0.001493	0.001558	0.33792166377569255	0	NA	3897	1
cg26823782	3	190611184	0.001962	0.001337	0.1422497469868613	0	NA	3888	1
cg26823930	16	81582954	1.7e-5	9.41e-4	0.9855862914561776	0	NA	3896	1
cg26824071	8	103110169	-0.001358	0.001368	0.3208610212043513	0	NA	3895	1
cg26824131	8	10009496	9.8e-5	0.001577	0.9504487071680359	0	NA	3893	1
cg26824234	19	49835172	-0.0023430000000000005	0.00105	0.02565275404206011	0	NA	3896	1
cg26824288	20	19914995	-5.95e-4	9.14e-4	0.515056374622247	0	NA	3891	1
cg26824325	20	32065415	-0.00101	9.22e-4	0.2733218663846278	0	NA	3893	1
cg26824329	1	11116339	0.001002	6.92e-4	0.1476235170689548	0	NA	3896	1
cg26824408	7	107204412	-1.06e-4	2.5e-4	0.6715658132891424	0	NA	3896	1
cg26824457	11	69821192	0.002035	0.002508	0.4171339848152572	0	NA	3897	1
cg26824639	1	19223762	-3.67e-4	8.71e-4	0.6734960456079104	0	NA	3896	1
cg26824950	1	36097900	-8.9e-5	0.001311	0.9458755005448195	0	NA	3895	1
cg26825016	3	47324248	1.58e-4	2.57e-4	0.5386960612726048	0	NA	3843	1
cg26825108	20	49154929	0.00173	5.59e-4	0.001969375736924999	0	NA	3896	1
cg26825170	11	95836148	6.59e-4	0.001	0.5098957686599148	0	NA	3897	1
cg26825272	4	170092289	-3.96e-4	0.001124	0.724603414371372	0	NA	3897	1
cg26825404	1	204976221	-0.0017730000000000003	0.006463	0.7838304123955446	0	NA	3896	1
cg26825559	15	67814090	2.04e-4	3.63e-4	0.5741272807603126	0	NA	3861	1
cg26825811	7	31008126	-4.9e-5	5.48e-4	0.9287512618369128	0	NA	3897	1
cg26825850	5	38651410	-0.001835	0.00316	0.5614452215509192	0	NA	3893	1
cg26825875	14	31495700	-5e-6	1.72e-4	0.976808947689792	0	NA	3805	1
cg26825912	2	91769778	-8.88e-4	0.001461	0.5433182224324764	0	NA	3897	1
cg26825958	19	19618713	-1.71e-4	0.001101	0.8765742903639915	0	NA	3894	1
cg26825999	13	94919886	-7.95e-4	0.001047	0.44766574888194693	0	NA	3897	1
cg26826142	20	47727691	-3.4e-4	7.26e-4	0.6395560832447851	0	NA	3894	1
cg26826216	16	89430826	-0.001369	0.00185	0.45929999432958124	0	NA	3892	1
cg26826290	13	42994098	3.67e-4	8.12e-4	0.6512902753068359	0	NA	3896	1
cg26826458	5	27217941	0.001604	9.4e-4	0.08793679762387371	0	NA	3895	1
cg26826519	13	104260571	0.001242	0.001808	0.4921161890481271	0	NA	3878	1
cg26826553	12	7341062	2.4e-5	7.29e-4	0.9737369397985922	0	NA	3894	1
cg26826581	2	235779900	0.001506	8.86e-4	0.08917339374481542	0	NA	3897	1
cg26826793	6	36172020	-9e-5	3.26e-4	0.7824915220567887	0	NA	3856	1
cg26826884	18	43749395	0.001294	8.2e-4	0.11455440370055099	0	NA	3896	1
cg26827139	3	151487065	-0.004728	0.002246	0.0352847199681811	0	NA	3890	1
cg26827202	2	196439116	4.14e-4	0.001057	0.695298696313539	0	NA	3897	1
cg26827328	20	44834795	2.14e-4	8.09e-4	0.7913760939038114	0	NA	3896	1
cg26827355	22	20819812	0.002348	0.001068	0.027913361255687823	0	NA	3896	1
cg26827450	1	235299614	-1.65e-4	8.62e-4	0.8482002236597886	0	NA	3896	1
cg26827532	11	122586311	-2.38e-4	8e-4	0.7660848079928497	0	NA	3897	1
cg26827534	3	127786565	0.001684	0.002037	0.40840375371307663	0	NA	3811	1
cg26827586	6	7317488	6.66e-4	0.001104	0.5463351599885187	0	NA	3893	1
cg26827599	12	115438017	-0.002269	0.002291	0.32198001034205875	0	NA	3897	1
cg26827630	1	226907394	-6.07e-4	8.11e-4	0.45418353161678254	0	NA	3897	1
cg26827695	21	47817592	-3.71e-4	0.001503	0.805032320360341	0	NA	3897	1
cg26827737	2	37552543	-2.09e-4	2.94e-4	0.4771559024390518	0	NA	3895	1
cg26828012	17	70302571	-0.001053	0.001618	0.515173365734652	0	NA	3897	1
cg26828173	1	41321372	-0.001175	0.001145	0.30479690979532814	0	NA	3897	1
cg26828332	5	23234422	-0.003626	0.002199	0.09916170326337562	0	NA	3897	1
cg26828353	20	38503324	4.66e-4	0.002046	0.8198316696160337	0	NA	3895	1
cg26828419	16	3309477	0.001021	7.73e-4	0.18655874027922925	0	NA	3895	1
cg26828472	9	91894933	0.001772	0.001327	0.18176415083346031	0	NA	3889	1
cg26828532	4	178612413	-4.59e-4	0.002917	0.8749663015562494	0	NA	3883	1
cg26828535	1	204108406	-4.7e-5	7.34e-4	0.9489441913434908	0	NA	3892	1
cg26828593	7	79082652	2.29e-4	3.57e-4	0.521226080870367	0	NA	3895	1
cg26828835	20	35476822	0.00205	0.001338	0.12548850300718462	0	NA	3897	1
cg26828941	3	106632262	-2.67e-4	0.003179	0.9330654354497979	0	NA	3895	1
cg26828947	13	52026439	8.599999999999999e-5	2.66e-4	0.7464617909802044	0	NA	3859	1
cg26829097	20	19801756	1.7e-5	8.46e-4	0.9839679376494765	0	NA	3896	1
cg26829189	14	92979577	-0.001207	0.001465	0.4100016168786335	0	NA	3892	1
cg26829261	3	99148273	-0.001021	0.001827	0.5762711748318792	0	NA	3854	1
cg26829471	8	117140584	7.51e-4	0.001514	0.6198683147897041	0	NA	3891	1
cg26829535	6	21524011	0.001002	0.001148	0.3827599429284204	0	NA	3896	1
cg26829624	3	50170012	-2.22e-4	9.35e-4	0.8123207709556933	0	NA	3893	1
cg26829951	6	27007961	-6.53e-4	0.002219	0.768546474583247	0	NA	3895	1
cg26830043	6	41774735	-9.69e-4	0.001203	0.4205391180506482	0	NA	3897	1
cg26830053	16	22098457	2.8000000000000003e-5	9.34e-4	0.9760841308130944	0	NA	3895	1
cg26830200	11	16044558	5.23e-4	0.001043	0.6160627898556876	0	NA	3894	1
cg26830348	11	61111359	4.19e-4	8.23e-4	0.6106730192310832	0	NA	3896	1
cg26830401	9	37951928	-1.07e-4	0.001509	0.9434710670423457	0	NA	3894	1
cg26830473	21	47744718	-4.62e-4	5.74e-4	0.42089005677657887	0	NA	3893	1
cg26830789	4	114605747	-0.00214	0.001998	0.2841374745869331	0	NA	3821	1
cg26830864	3	112495149	-6.7e-5	6.71e-4	0.9204626430328093	0	NA	3897	1
cg26831100	19	16585018	-0.005175	0.00162	0.0014010024737190706	0	NA	3896	1
cg26831462	1	90456818	6.46e-4	7.72e-4	0.4027119884579795	0	NA	3896	1
cg26831560	14	104556801	0.0019049999999999998	0.001081	0.07802585687391621	0	NA	3896	1
cg26831576	3	44665126	-8.6e-4	0.00168	0.6087176652988944	0	NA	3892	1
cg26831698	9	4820504	0.002155	0.0019490000000000002	0.2688584560496177	0	NA	3860	1
cg26831709	15	76672609	-1.88e-4	8.86e-4	0.8319591073311613	0	NA	3897	1
cg26831772	16	21071622	6.42e-4	9.319999999999999e-4	0.49092320432573955	0	NA	3897	1
cg26831818	11	63662626	6.1000000000000005e-05	8.34e-4	0.9416935283477046	0	NA	3891	1
cg26831947	3	77305946	7.02e-4	0.002101	0.7382840236954942	0	NA	3897	1
cg26832027	3	13070702	-7.489999999999999e-4	7.91e-4	0.34368838499279003	0	NA	3894	1
cg26832164	6	99539951	0.0021700000000000005	0.001447	0.1337039334045183	0	NA	3891	1
cg26832399	8	86262603	5.24e-4	8.640000000000001e-4	0.5441950757727654	0	NA	3896	1
cg26832431	2	113338403	-3.57e-4	7.26e-4	0.622906312448389	0	NA	3893	1
cg26832528	9	131644650	-1.8e-5	4.7099999999999996e-4	0.9695150171638348	0	NA	3894	1
cg26832820	2	98529657	5.37e-4	0.001081	0.6193567137821617	0	NA	3897	1
cg26832999	12	119086637	-0.001146	0.002084	0.5823851994702577	0	NA	3897	1
cg26833017	1	218540110	0.001313	0.001229	0.28536345098954075	0	NA	3892	1
cg26833175	17	17759791	-1.32e-4	7.04e-4	0.8512686236882057	0	NA	3895	1
cg26833521	18	26161247	9.290000000000001e-4	9.37e-4	0.3214599835732131	0	NA	3897	1
cg26833548	1	62754491	-3.42e-4	9.030000000000002e-4	0.7048827724445664	0	NA	3897	1
cg26833654	2	133672357	0.001649	0.002087	0.4294522177844361	0	NA	3886	1
cg26833768	11	28112183	-1.81e-4	0.001769	0.9185045115403999	0	NA	3809	1
cg26833950	12	54263615	-5.77e-4	9.209999999999999e-4	0.5309916645797518	0	NA	3895	1
cg26834006	11	15503859	0.0014290000000000001	0.001037	0.16819911994902104	0	NA	3894	1
cg26834212	3	32023611	-0.00132	0.001983	0.5056296648486451	0	NA	3897	1
cg26834375	12	1749499	2.1700000000000002e-4	9.01e-4	0.80967640804489	0	NA	3897	1
cg26834410	3	21898257	-1.64e-4	0.001153	0.886892300864916	0	NA	3894	1
cg26834436	16	57383592	0.001237	8.1e-4	0.12672110735065206	0	NA	3863	1
cg26834542	5	122303413	-0.001401	0.0011840000000000002	0.23669937433297722	0	NA	3889	1
cg26834597	3	127395779	-9.2e-4	9.07e-4	0.310423898909082	0	NA	3894	1
cg26834650	19	38900913	5.12e-4	9.18e-4	0.5770258971031443	0	NA	3892	1
cg26834720	20	16385102	0.001746	0.001553	0.26089612810343826	0	NA	3894	1
cg26834736	10	15151955	7.45e-4	8.98e-4	0.40675288438134166	0	NA	3896	1
cg26834779	8	112754238	-0.0014209999999999997	0.001551	0.35957086389841086	0	NA	3881	1
cg26834825	13	27996339	-8.17e-4	8.42e-4	0.331892597863168	0	NA	3896	1
cg26834879	13	30434282	-8.879999999999999e-4	8.909999999999999e-4	0.31894268349840926	0	NA	3890	1
cg26834979	18	71935682	1.0499999999999999e-4	8.34e-4	0.8998116521628701	0	NA	3751	1
cg26834992	6	153629723	0.002294	0.002161	0.28844202990990175	0	NA	3893	1
cg26835232	17	3839414	-9.31e-4	8.82e-4	0.2911713152453081	0	NA	3895	1
cg26835248	21	45918390	0.001952	0.002836	0.49126805538635204	0	NA	3897	1
cg26835262	19	7405999	8.2e-4	3.65e-4	0.02466717947957508	0	NA	3892	1
cg26835404	14	23451606	2.95e-4	3.15e-4	0.34901172822385773	0	NA	3897	1
cg26835531	18	47980832	8.23e-4	0.001965	0.6753407315467348	0	NA	3895	1
cg26835575	15	63519667	-0.001843	0.001111	0.09714282008152778	0	NA	3896	1
cg26835589	20	49541484	-9.9e-4	0.001176	0.399879346727376	0	NA	3896	1
cg26835614	9	19072383	-0.004512	0.002123	0.03356205570348938	0	NA	3735	1
cg26835636	7	87257790	9.3e-5	2.82e-4	0.7415607340068657	0	NA	3874	1
cg26835775	3	170471310	-0.002976	0.001737	0.08665758470487599	0	NA	3886	1
cg26835826	5	9513851	-0.001291	0.0037069999999999994	0.7276448946416505	0	NA	3896	1
cg26835922	4	138135141	-3.42e-4	0.0012979999999999999	0.7921788793509905	0	NA	3897	1
cg26836578	10	72163980	5.02e-4	4.59e-4	0.2740945077484212	0	NA	3880	1
cg26836824	8	29914060	-6.2e-4	9.43e-4	0.5108748079714963	0	NA	3897	1
cg26837196	12	49908358	-0.001524	0.001932	0.43021729100488465	0	NA	3884	1
cg26837268	12	95098261	5.19e-4	0.002446	0.8319641469917527	0	NA	3894	1
cg26837380	11	66676242	-1.98e-4	9.87e-4	0.8410051782047557	0	NA	3895	1
cg26837408	3	14393886	-9.4e-5	7.48e-4	0.8999943777186614	0	NA	3894	1
cg26837493	19	54620084	-4.5e-5	0.002061	0.9825803238008716	0	NA	3896	1
cg26837556	15	73118555	-7.15e-4	0.001273	0.574344041469004	0	NA	3897	1
cg26837739	19	3885668	0.003339	0.002725	0.22045426110951888	0	NA	3896	1
cg26837747	2	134150468	7.54e-4	0.001107	0.4957954714770843	0	NA	3753	1
cg26837844	16	28969861	-6.27e-4	0.001067	0.5567814313275825	0	NA	3890	1
cg26837866	8	38677229	0.001078	0.001002	0.2819951054096564	0	NA	3897	1
cg26837948	14	65252134	4.77e-4	9.68e-4	0.6221761032720308	0	NA	3890	1
cg26837952	17	80079810	0.001096	8.85e-4	0.21556108045440242	0	NA	3897	1
cg26838015	4	78072602	8.04e-4	0.001303	0.5372099217560243	0	NA	3890	1
cg26838030	18	74712795	-4.6e-5	6.96e-4	0.947304616606288	0	NA	3897	1
cg26838058	6	117924280	9.75e-4	0.002816	0.7291655155315668	0	NA	3896	1
cg26838150	1	182778916	-2.12e-4	0.001275	0.8679409250243137	0	NA	3894	1
cg26838360	1	55887327	-6.16e-4	0.001414	0.6630953579055676	0	NA	3890	1
cg26838560	6	44193612	4.1e-4	0.00109	0.7068077715479546	0	NA	3892	1
cg26838617	7	22221702	0.001432	8.97e-4	0.11039225307081485	0	NA	3895	1
cg26838737	7	39426429	0.001126	8.38e-4	0.17905336985769763	0	NA	3892	1
cg26838777	14	74737665	-7.29e-4	0.003297	0.8250067061478832	0	NA	3870	1
cg26838847	11	126151360	-0.003073	0.001335	0.02134235448227392	0	NA	3895	1
cg26838858	10	44366387	1.38e-4	0.001105	0.9006131070105299	0	NA	3897	1
cg26838905	5	176149913	-0.002121	0.001925	0.2705407242557874	0	NA	3896	1
cg26838942	10	181232	-1.25e-4	3.11e-4	0.68773608777334	0	NA	3881	1
cg26839028	6	88457622	-1.37e-4	6.43e-4	0.8312772281267894	0	NA	3893	1
cg26839386	16	23269000	0.0028519999999999995	0.001448	0.04888271082078433	0	NA	3894	1
cg26839508	11	33278716	6.73e-4	3.96e-4	0.08922596537520468	0	NA	3849	1
cg26840012	8	53045827	-8.74e-4	0.001121	0.4355904303821122	0	NA	3897	1
cg26840091	4	31660543	0.0018259999999999997	8.19e-4	0.025777450054025753	0	NA	3894	1
cg26840131	4	6694190	-3.2e-4	9.89e-4	0.746271818613726	0	NA	3897	1
cg26840133	2	75834250	6.6e-4	0.001565	0.6732255795629745	0	NA	3897	1
cg26840260	8	145995978	7.9e-4	0.001088	0.46777566612116495	0	NA	3896	1
cg26840267	9	93598033	7.900000000000001e-4	0.001072	0.46115865609735057	0	NA	3888	1
cg26840291	3	49757853	8.99e-4	9.28e-4	0.332669938984237	0	NA	3891	1
cg26840352	9	27369778	0.0019480000000000003	0.001379	0.1577681209697219	0	NA	3895	1
cg26840689	20	17625263	0.0016049999999999999	0.002084	0.44120881330849987	0	NA	3895	1
cg26840717	4	28436732	-5.88e-4	0.002381	0.8049430032201441	0	NA	3823	1
cg26840815	19	5777509	-6.54e-4	0.001062	0.5380138480058925	0	NA	3894	1
cg26840849	15	44810923	6e-5	0.001525	0.9686159177088017	0	NA	3892	1
cg26840864	11	62267732	-0.001248	0.001168	0.28529811835887375	0	NA	3889	1
cg26840884	18	3412693	-3.9e-4	0.001131	0.7302239928252887	0	NA	3893	1
cg26841049	5	170911102	-1.39e-4	0.001012	0.8907527447677364	0	NA	3893	1
cg26841398	4	86964965	-1.63e-4	0.001024	0.8735273068334465	0	NA	3895	1
cg26841604	8	52747574	-0.001032	0.001079	0.33884940364740634	0	NA	3895	1
cg26841650	10	77010658	3.3e-5	8.17e-4	0.967780865734124	0	NA	3896	1
cg26841655	1	113525976	0.00103	0.001098	0.34820884029897364	0	NA	3896	1
cg26841784	1	59050404	-8.3e-4	4.65e-4	0.0742700379154861	0	NA	3897	1
cg26841804	12	125174701	0.001528	8.429999999999999e-4	0.06989752933409435	0	NA	3897	1
cg26842101	5	72670004	-2.2e-5	0.001228	0.985706415802362	0	NA	3897	1
cg26842125	5	123588217	-1.6899999999999996e-4	0.001584	0.9150333935644933	0	NA	3896	1
cg26842135	2	239071991	6e-5	0.001009	0.95258188811235	0	NA	3892	1
cg26842151	3	184533756	-3.56e-4	9.169999999999998e-4	0.6978514100647093	0	NA	3896	1
cg26842239	16	89324756	-5.96e-4	0.002383	0.8025062191659444	0	NA	3896	1
cg26842280	20	44692501	-0.00313	0.001307	0.016629558199864083	0	NA	3893	1
cg26842400	2	159238470	-6.71e-4	0.001604	0.6757064600033287	0	NA	3895	1
cg26842454	1	120439125	-0.001407	0.002675	0.5989011939782067	0	NA	3893	1
cg26842637	20	42134970	-7.789999999999999e-4	0.001123	0.4878843858138321	0	NA	3893	1
cg26842801	5	55070008	-4.5499999999999995e-4	0.002438	0.8519520105817235	0	NA	3896	1
cg26842836	4	110217897	-1.9e-4	9.619999999999999e-4	0.8434322145280465	0	NA	3896	1
cg26842858	15	65408022	2.99e-4	0.001178	0.7996345953222793	0	NA	3893	1
cg26842872	10	122012952	-0.0019210000000000002	0.001351	0.15505246791048558	0	NA	3892	1
cg26842964	1	15650937	4.23e-4	6.77e-4	0.5320922471306758	0	NA	3891	1
cg26843062	12	89789636	8.43e-4	9.96e-4	0.3973377012483898	0	NA	3897	1
cg26843207	12	66254467	-0.00178	0.001829	0.33044923791229047	0	NA	3861	1
cg26843227	3	55516596	-3.9e-4	4.79e-4	0.4155325378921758	0	NA	3895	1
cg26843350	1	204824061	-0.00182	0.001467	0.21474352482451994	0	NA	3887	1
cg26843401	16	68278423	1.06e-4	6.65e-4	0.8733549235903532	0	NA	3895	1
cg26843794	8	12651598	-3.4399999999999996e-4	0.001013	0.7341687821246898	0	NA	3897	1
cg26843819	3	188947603	6.45e-4	0.001198	0.5903027700693575	0	NA	3894	1
cg26843862	17	1733419	1.3e-4	2.31e-4	0.573591127834179	0	NA	3896	1
cg26843900	8	8283622	-0.001689	7.58e-4	0.02586503554301797	0	NA	3896	1
cg26843984	10	24755249	0.006385	0.0024069999999999994	0.007985561199254441	0	NA	3869	1
cg26844108	9	117846594	0.001502	9.97e-4	0.13193385008156752	0	NA	3895	1
cg26844208	20	30225392	0.001134	0.001237	0.3592820271923219	0	NA	3896	1
cg26844299	20	37968082	1.75e-4	0.001691	0.9175748319453941	0	NA	3897	1
cg26844594	19	39658680	5.48e-4	8.59e-4	0.5235055084649763	0	NA	3894	1
cg26844603	2	112842907	-0.002048	0.006109	0.7374417242106365	0	NA	3897	1
cg26844733	16	29974383	-4.13e-4	8.16e-4	0.6127671808424422	0	NA	3894	1
cg26844774	2	170040579	8.719999999999999e-4	0.00314	0.7812372817772236	0	NA	3897	1
cg26844837	8	8514995	-0.0018419999999999999	0.00219	0.4002942171852508	0	NA	3805	1
cg26845097	18	61621424	-0.001054	0.001756	0.5483544351222727	0	NA	3757	1
cg26845111	7	128806784	-5.54e-4	9.55e-4	0.5618440063407011	0	NA	3887	1
cg26845346	5	33848484	3.78e-4	9.049999999999999e-4	0.6761814201580297	0	NA	3886	1
cg26845363	1	53098421	0.001697	0.001787	0.34229710647061046	0	NA	3896	1
cg26845395	16	69200846	-0.001354	0.00109	0.21416210286135784	0	NA	3897	1
cg26845404	6	119219253	9e-5	0.001047	0.9314983059701069	0	NA	3897	1
cg26845433	20	60091774	-7.11e-4	0.0025959999999999998	0.7841746156206815	0	NA	3893	1
cg26845711	10	80127184	2.49e-4	8.06e-4	0.7573724915640867	0	NA	3891	1
cg26846030	19	55549907	-0.00183	0.003163	0.5628829603773928	0	NA	3893	1
cg26846077	4	77916802	0.001145	0.001786	0.5214593874928781	0	NA	3889	1
cg26846299	1	201191935	-2e-6	0.0012310000000000003	0.9987036812188752	0	NA	3893	1
cg26846380	1	205662865	2.91e-4	4.6599999999999994e-4	0.5323232211609323	0	NA	3895	1
cg26846391	10	129362400	-0.001785	0.002512	0.4773388549467427	0	NA	3890	1
cg26846588	1	169116288	-6.18e-4	0.0011840000000000002	0.6016985576054636	0	NA	3895	1
cg26846607	2	3471653	0.002027	9.73e-4	0.037228652369535056	0	NA	3897	1
cg26846629	3	185948554	-3.74e-4	7.68e-4	0.6262730948248414	0	NA	3896	1
cg26846695	2	71184819	2.71e-4	5.53e-4	0.6240955110227238	0	NA	3896	1
cg26846745	19	30474028	-0.001009	0.001627	0.535152582771232	0	NA	3877	1
cg26846889	2	149644610	0.001967	0.001609	0.2215191911026781	0	NA	3897	1
cg26846907	4	185221118	-5.59e-4	9.630000000000001e-4	0.5615925382860902	0	NA	3887	1
cg26846960	7	150924606	-1.12e-4	1.17e-4	0.3384335379691679	0	NA	3896	1
cg26847010	11	4629416	0.001442	0.001693	0.3943570437081127	0	NA	3896	1
cg26847046	9	3490307	-0.002867	0.001714	0.09438726557239067	0	NA	3879	1
cg26847070	7	150521670	0.001204	8.02e-4	0.13329171795496741	0	NA	3896	1
cg26847366	6	42531657	-2.22e-4	2.18e-4	0.30851230846042305	0	NA	3895	1
cg26847409	2	237985968	-1.1e-4	0.001268	0.9308696050526886	0	NA	3893	1
cg26847522	5	54523231	-3.6e-5	5.04e-4	0.9430566709670429	0	NA	3855	1
cg26847571	15	99664049	-2.57e-4	0.001713	0.8807415867442037	0	NA	3894	1
cg26847678	1	23886313	-4.4e-5	5.96e-4	0.9411492336509837	0	NA	3880	1
cg26847810	7	5459331	-4.51e-4	3.59e-4	0.20901903381168854	0	NA	3895	1
cg26847917	14	76459716	2.8e-4	8.44e-4	0.7400753579362745	0	NA	3895	1
cg26848002	11	9628760	0.001453	8.8e-4	0.09871073359204302	0	NA	3890	1
cg26848027	4	185672025	2.78e-4	8.69e-4	0.749038118559552	0	NA	3894	1
cg26848105	19	35916266	-0.001889	9.58e-4	0.048630582735845716	0	NA	3894	1
cg26848266	13	76397532	-0.001067	0.00125	0.39332665853891097	0	NA	3895	1
cg26848331	20	62519330	9.54e-4	7.82e-4	0.2224842661051082	0	NA	3896	1
cg26848446	11	3382329	5.11e-4	0.001124	0.6493780857416409	0	NA	3895	1
cg26848594	1	84843639	-2.65e-4	7.43e-4	0.7213447215289106	0	NA	3896	1
cg26848612	1	105323599	-0.001469	0.0016	0.35855342786759237	0	NA	3896	1
cg26848665	5	6029776	-0.001994	0.001967	0.3107132816727625	0	NA	3897	1
cg26848982	1	186019658	-0.002383	0.00163	0.1437512971813834	0	NA	3891	1
cg26848984	22	38902681	-5.4e-5	1.87e-4	0.7727573501283111	0	NA	3894	1
cg26849212	12	102182434	1.62e-4	0.001152	0.8881661973480531	0	NA	3897	1
cg26849238	17	40564035	-0.001161	9.089999999999999e-4	0.2015218622510792	0	NA	3857	1
cg26849330	3	49136831	-0.001854	6.93e-4	0.007465691051503628	0	NA	3897	1
cg26849382	5	140901022	-8.4e-4	0.001164	0.4705100070659017	0	NA	3892	1
cg26849467	18	11176416	-0.002716	0.003943	0.4909393030776567	0	NA	3896	1
cg26849535	19	11199222	-0.001926	0.001216	0.11322067011230408	0	NA	3891	1
cg26849760	20	43874386	-1.9e-5	0.001138	0.9866791719044816	0	NA	3888	1
cg26850013	13	103288321	-1.12e-4	0.00111	0.9196291279440028	0	NA	3890	1
cg26850224	13	107628422	0.001161	0.001362	0.3939794104038892	0	NA	3893	1
cg26850265	4	146792150	-1.05e-4	0.001507	0.9444524593591475	0	NA	3892	1
cg26850283	12	117437143	3.61e-4	9.68e-4	0.7091976522818138	0	NA	3897	1
cg26850336	20	45143511	1.08e-4	7.9e-4	0.8912609254226693	0	NA	3891	1
cg26850582	6	43901261	-0.00116	0.001029	0.259612253232493	0	NA	3896	1
cg26851131	6	10433456	0.001136	0.001162	0.3282599344546896	0	NA	3897	1
cg26851153	3	29482248	-7.93e-4	0.001141	0.4870525553340646	0	NA	3895	1
cg26851192	6	111804675	8.56e-4	3.98e-4	0.03149563989620794	0	NA	3846	1
cg26851348	7	142724534	-6.02e-4	9.8e-4	0.5390265409912562	0	NA	3895	1
cg26851443	1	24643779	5.99e-4	9.81e-4	0.5414634776830138	0	NA	3897	1
cg26851462	3	185378319	1.9e-5	4.86e-4	0.9688149262276298	0	NA	3895	1
cg26851659	1	53165141	2e-5	6.28e-4	0.9745939583782492	0	NA	3895	1
cg26851745	20	34824086	1.96e-4	0.001629	0.9042302839171741	0	NA	3892	1
cg26851805	1	55683355	-1.06e-4	4.09e-4	0.7955050767882207	0	NA	3893	1
cg26851891	5	88119579	0.001499	0.001387	0.2798084153856058	0	NA	3895	1
cg26851953	19	18315678	-1.96e-4	3.02e-4	0.5163340956511622	0	NA	3886	1
cg26852032	3	52816468	0.001435	8.429999999999999e-4	0.08870779100567747	0	NA	3896	1
cg26852344	5	14253051	0.002033	9.02e-4	0.024203701458917797	0	NA	3891	1
cg26852575	1	155955196	-1.78e-4	6.84e-4	0.7946833424210267	0	NA	3897	1
cg26852613	11	119475294	-3.64e-4	9.34e-4	0.6967424022063314	0	NA	3897	1
cg26852616	12	81992094	4.49e-4	0.002516	0.8583634052038897	0	NA	3896	1
cg26852739	1	207144061	0.002238	0.001127	0.047055200661387214	0	NA	3896	1
cg26852928	12	633423	0.002117	0.001098	0.05384878268728238	0	NA	3878	1
cg26853045	10	126431849	5.4e-5	1.96e-4	0.7829242873364133	0	NA	3896	1
cg26853320	1	17584703	0.00142	8.6e-4	0.09870533871547697	0	NA	3896	1
cg26853393	5	15948674	0.002203	0.001522	0.14777440630489827	0	NA	3895	1
cg26853486	12	111290746	3.71e-4	8.48e-4	0.6617487760817584	0	NA	3897	1
cg26853487	19	49128319	2.63e-4	7.25e-4	0.7167852051393278	0	NA	3896	1
cg26853620	8	27933490	0.001077	0.00115	0.3490046250817477	0	NA	3897	1
cg26853659	16	68364373	8.84e-4	0.001025	0.3884459736583553	0	NA	3897	1
cg26853775	1	166557985	-6.5e-4	0.0013130000000000001	0.6205651761669089	0	NA	3896	1
cg26854359	2	202818305	-3.03e-4	8.06e-4	0.7069685494662102	0	NA	3895	1
cg26854507	3	135885580	0.001395	0.001265	0.2701284499155447	0	NA	3895	1
cg26854578	6	109415893	1.08e-4	6.64e-4	0.8707935424938962	0	NA	3876	1
cg26854658	5	176119766	-0.006545	0.003207	0.04126592342109715	0	NA	3895	1
cg26854680	18	43620941	0.002089	0.001018	0.04016355297393755	0	NA	3897	1
cg26854869	17	60171359	-5.35e-4	0.001051	0.6107248803588942	0	NA	3897	1
cg26854931	1	228332360	-4.6e-4	8.16e-4	0.5729409669833341	0	NA	3897	1
cg26855107	19	17138078	0.001083	0.001049	0.30187923670221484	0	NA	3896	1
cg26855176	18	9334002	-7e-6	6.1e-4	0.9908441486114544	0	NA	3896	1
cg26855193	1	165283442	-0.00528	0.003725	0.15635150105512716	0	NA	3896	1
cg26855308	1	232629803	-1.5800000000000002e-4	0.001468	0.9142896525775573	0	NA	3892	1
cg26855337	5	38680884	-0.001464	0.001559	0.34769814168849844	0	NA	3892	1
cg26855431	10	82462096	0.002058	0.001022	0.04404118394137255	0	NA	3895	1
cg26855515	6	3239961	2.58e-4	0.001212	0.8314273586429703	0	NA	3895	1
cg26855629	5	131353815	6.210000000000001e-4	5.09e-4	0.2224499799160984	0	NA	3897	1
cg26855690	12	13099680	-0.001219	0.001024	0.23387755041811928	0	NA	3893	1
cg26855786	1	40106248	-7.49e-4	7.46e-4	0.31536827577562104	0	NA	3895	1
cg26856023	19	3034758	-7.75e-4	0.001263	0.5394675422450694	0	NA	3897	1
cg26856031	12	110151864	-2.04e-4	6.95e-4	0.7691207559012087	0	NA	3894	1
cg26856083	16	56815272	-3.6e-4	0.001739	0.8359977330169774	0	NA	3855	1
cg26856088	4	155564978	-0.001628	0.001789	0.362819561909123	0	NA	3880	1
cg26856195	17	46793766	0.001301	0.002063	0.5282792100546188	0	NA	3897	1
cg26856367	3	187011953	-6.15e-4	5.42e-4	0.25650675987256705	0	NA	3895	1
cg26856372	6	143943538	-2.46e-4	9.73e-4	0.8004024353153502	0	NA	3892	1
cg26856451	2	242556993	0.001035	7.79e-4	0.18397124317989302	0	NA	3745	1
cg26856497	18	60859637	-9.2e-4	6.08e-4	0.1302395565720392	0	NA	3896	1
cg26856575	1	10291784	0.0030140000000000006	0.001557	0.052895395909092015	0	NA	3897	1
cg26856682	8	125569000	-0.001957	9.11e-4	0.03169875980254416	0	NA	3891	1
cg26856828	12	10863053	-9.38e-4	8.37e-4	0.26242875845548813	0	NA	3897	1
cg26856867	11	11562311	6.37e-4	9.85e-4	0.5178257945128001	0	NA	3895	1
cg26857135	1	8972241	0.002302	0.005556	0.6786347498463743	0	NA	3810	1
cg26857141	3	127005632	-0.003002	0.001758	0.08770644820773546	0	NA	3894	1
cg26857153	8	126314956	-1.6e-5	0.001053	0.9878768644332503	0	NA	3897	1
cg26857257	11	75578963	4.77e-4	3.65e-4	0.19126389275868944	0	NA	3897	1
cg26857432	16	68306547	2.04e-4	0.001414	0.8852860272586844	0	NA	3888	1
cg26857626	8	106765290	-5.38e-4	0.001245	0.6656480116886543	0	NA	3897	1
cg26857662	17	3594126	-0.0018449999999999999	0.001334	0.16664693812815093	0	NA	3896	1
cg26857663	12	115482201	-9.12e-4	0.002034	0.6538807187144575	0	NA	3881	1
cg26857677	19	47250447	3.93e-4	5.32e-4	0.4600759426591916	0	NA	3894	1
cg26857686	19	51478995	-0.0037410000000000004	0.0018779999999999997	0.04636965572932605	0	NA	3895	1
cg26857906	17	20908469	-7.05e-4	7.13e-4	0.3227708876776285	0	NA	3897	1
cg26857960	21	47924507	-0.00152	0.00129	0.238679190348747	0	NA	3895	1
cg26857965	15	90787578	-0.001109	0.001516	0.46445527773989775	0	NA	3873	1
cg26857968	2	231067820	-8.7e-4	0.001171	0.45750908294603804	0	NA	3895	1
cg26857998	2	222417120	8.16e-4	0.001103	0.45942102890432257	0	NA	3896	1
cg26858257	11	15130012	-0.001188	0.001554	0.44458198674527566	0	NA	3892	1
cg26858454	18	51569950	-5.08e-4	0.001427	0.7218468628177122	0	NA	3890	1
cg26858564	11	133764691	4.45e-4	9.95e-4	0.654704540436972	0	NA	3894	1
cg26858613	17	4179995	-0.001261	9.419999999999999e-4	0.18068751042711817	0	NA	3896	1
cg26858781	8	145266126	0.004204	0.00506	0.4060696501417049	0	NA	3897	1
cg26859083	3	55002054	0.001126	0.002401	0.639090177700317	0	NA	3891	1
cg26859099	11	13794724	8.8e-4	0.003075	0.7747411328540807	0	NA	3892	1
cg26859158	2	202127542	0.001142	8.41e-4	0.1744931155547621	0	NA	3784	1
cg26859261	2	17211580	2.4e-5	0.001432	0.9866282590603965	0	NA	3897	1
cg26859277	17	48548116	-2.27e-4	0.00109	0.8350283976513821	0	NA	3894	1
cg26859357	3	98464800	1.25e-4	7.59e-4	0.8691876875955092	0	NA	3894	1
cg26859549	18	46088903	0.001258	9.24e-4	0.1733646199787249	0	NA	3894	1
cg26859670	6	155203539	4.35e-4	8.08e-4	0.5903241620956798	0	NA	3892	1
cg26859772	11	67811694	3.52e-4	8.62e-4	0.6830147773600335	0	NA	3896	1
cg26859942	6	21750428	-6.3e-4	0.001296	0.6268883894719175	0	NA	3896	1
cg26860053	11	65397112	6.71e-4	9.36e-4	0.4734479326076644	0	NA	3892	1
cg26860122	13	114138716	0.001388	0.001493	0.35254103871244563	0	NA	3895	1
cg26860198	9	88559365	-2.84e-4	7.84e-4	0.7171690308457698	0	NA	3896	1
cg26860620	4	20255346	9.94e-4	8.1e-4	0.21976227469198412	0	NA	3897	1
cg26860771	10	60272218	-0.001487	0.001033	0.15000986924484883	0	NA	3896	1
cg26860792	12	58480719	1.84e-4	0.00147	0.9003889131024926	0	NA	3857	1
cg26861034	22	26908874	0.001741	0.00231	0.45104160202969873	0	NA	3894	1
cg26861066	21	40721078	1.66e-4	5.91e-4	0.7788025448998055	0	NA	3891	1
cg26861209	3	5015111	-0.002296	0.001673	0.16994363671266868	0	NA	3879	1
cg26861333	16	52631882	5.96e-4	0.00401	0.8818468391202233	0	NA	3887	1
cg26861342	6	114865338	-9.24e-4	0.001889	0.6247371352694586	0	NA	3896	1
cg26861488	4	168155420	-5.47e-4	3.82e-4	0.15216180257772138	0	NA	3897	1
cg26861771	14	104175307	7.39e-4	7.1e-4	0.2979474585314829	0	NA	3897	1
cg26861886	22	50276999	-0.001377	9.35e-4	0.14082458959279132	0	NA	3895	1
cg26861888	22	50541776	-0.001313	9.47e-4	0.16559927471599722	0	NA	3892	1
cg26861980	9	84455507	-1.4e-4	9.08e-4	0.877463851659564	0	NA	3895	1
cg26862091	3	49161488	-6.03e-4	7.3e-4	0.408788550486493	0	NA	3892	1
cg26862244	20	43461532	-6.23e-4	0.003051	0.8382008482602323	0	NA	3897	1
cg26862331	19	49117222	0.001824	0.001277	0.15319180758967235	0	NA	3897	1
cg26862469	14	22217315	4.0300000000000004e-4	6.25e-4	0.5190568019396076	0	NA	3893	1
cg26862554	17	44965679	8.17e-4	9.560000000000001e-4	0.39277123733480407	0	NA	3895	1
cg26862561	9	98899042	0.002149	9.030000000000002e-4	0.017319923421511556	0	NA	3893	1
cg26862563	12	70617064	-2.04e-4	7.4e-4	0.7827971799292246	0	NA	3897	1
cg26862622	21	43860746	-0.002349	9.44e-4	0.012833827990423858	0	NA	3897	1
cg26862744	21	27750466	5.52e-4	9.28e-4	0.5519587257233034	0	NA	3892	1
cg26862822	20	21492017	-0.001031	9.85e-4	0.29523772955375477	0	NA	3897	1
cg26862834	12	91801246	-0.001144	0.001048	0.27500761344643926	0	NA	3896	1
cg26862836	15	85165450	0.001225	7.67e-4	0.11023635735765554	0	NA	3896	1
cg26862894	4	17815903	-0.001181	0.001261	0.34898581712590454	0	NA	3857	1
cg26862906	8	80730932	3.2e-5	4.18e-4	0.9389775396071105	0	NA	3897	1
cg26862981	8	123859167	0.001252	0.001056	0.23577790772428914	0	NA	3888	1
cg26863066	3	10807454	-1.07e-4	9.78e-4	0.9128797191868069	0	NA	3896	1
cg26863144	9	132419255	-2.7e-4	0.001619	0.8675513307962632	0	NA	3896	1
cg26863180	5	58913251	-3.77e-4	7.97e-4	0.6361961712760652	0	NA	3894	1
cg26863345	5	36264490	0.001364	0.001359	0.3155332775531435	0	NA	3890	1
cg26863398	2	145978688	-3.06e-4	0.001014	0.7628234772305147	0	NA	3886	1
cg26863492	5	117910382	2.23e-4	0.001381	0.8717175749845136	0	NA	3892	1
cg26863514	2	30173594	7.879999999999999e-4	7.31e-4	0.2810447451198503	0	NA	3897	1
cg26863877	1	7158395	4.1e-5	0.001977	0.9834542629086889	0	NA	3894	1
cg26863900	8	29745483	4.100000000000001e-5	0.001084	0.9698289032324884	0	NA	3896	1
cg26863988	3	52446671	-6.47e-4	0.001244	0.6029963434980409	0	NA	3894	1
cg26864301	7	150657971	6.85e-4	0.002567	0.7895858400018139	0	NA	3896	1
cg26864315	8	101579761	1.62e-4	0.001744	0.9259910231272253	0	NA	3893	1
cg26864432	17	2234323	-8.36e-4	0.00127	0.510366118632792	0	NA	3895	1
cg26864479	5	39447279	7e-4	0.001201	0.5599958799353366	0	NA	3896	1
cg26864505	9	125423641	0.002193	0.001812	0.2261772614138848	0	NA	3857	1
cg26864936	22	40874268	0.001148	9.55e-4	0.22932701745217832	0	NA	3897	1
cg26865263	18	9066930	9.53e-4	8.429999999999999e-4	0.25827134348290254	0	NA	3891	1
cg26865409	15	98586598	4.41e-4	9.77e-4	0.6517144120048062	0	NA	3897	1
cg26865491	9	136869972	0.002846	0.00115	0.013331729743788923	0	NA	3891	1
cg26865513	15	39866939	2.97e-4	0.001511	0.8441729940155779	0	NA	3889	1
cg26865734	2	10635681	-0.0018750000000000001	0.001429	0.18948424764662	0	NA	3894	1
cg26865852	2	220106218	5e-4	9.89e-4	0.6131647443408357	0	NA	3833	1
cg26865853	10	105654499	-2.87e-4	0.002583	0.9115282379093772	0	NA	3897	1
cg26865872	9	87365588	3.71e-4	0.001017	0.7152618795656482	0	NA	3897	1
cg26865900	9	19050206	1.05e-4	2.65e-4	0.6919380061749444	0	NA	3894	1
cg26865909	2	152904931	0.001262	8.79e-4	0.15108134526961972	0	NA	3894	1
cg26865980	5	163722293	3.4800000000000006e-4	8.23e-4	0.6724096253364946	0	NA	3891	1
cg26866272	1	12084337	4.34e-4	7.37e-4	0.5559459259010274	0	NA	3897	1
cg26866277	1	1250827	8.74e-4	9.82e-4	0.37345495023041253	0	NA	3895	1
cg26866362	9	132465153	3.91e-4	0.001336	0.7697784767541207	0	NA	3894	1
cg26866707	15	51669576	-0.001023	8.72e-4	0.2407295894075231	0	NA	3897	1
cg26866842	22	27120372	0.001371	7.44e-4	0.06536669810053242	0	NA	3897	1
cg26866885	12	133367243	-0.002438	9.23e-4	0.008256739831735303	0	NA	3885	1
cg26867081	22	23605560	8.84e-4	8.429999999999999e-4	0.29434576116435046	0	NA	3897	1
cg26867126	2	208025095	0.001174	8.93e-4	0.18862094990478384	0	NA	3895	1
cg26867134	14	35863730	3.310000000000001e-4	8.04e-4	0.6805655249372422	0	NA	3891	1
cg26867151	10	7860274	5.2e-4	3.68e-4	0.1576429406106963	0	NA	3885	1
cg26867202	13	101942295	-3.0499999999999993e-4	5.26e-4	0.5620171865620793	0	NA	3896	1
cg26867393	8	30440319	0.002372	0.001502	0.11428383934844025	0	NA	3897	1
cg26867458	18	12891582	-0.002022	0.003014	0.5023038100579932	0	NA	3895	1
cg26867494	17	7591989	7.5e-5	2.2300000000000003e-4	0.7366274056554392	0	NA	3893	1
cg26867630	19	33956108	3.4e-5	8.12e-4	0.9666008004103424	0	NA	3895	1
cg26867637	17	982395	6.11e-4	7.76e-4	0.43106463949950236	0	NA	3895	1
cg26867774	4	142579187	-4.45e-4	0.0017729999999999998	0.8018241386905316	0	NA	3819	1
cg26867894	15	57596740	-2.15e-4	8.39e-4	0.7977520509582529	0	NA	3892	1
cg26868023	2	15870714	-4.72e-4	7.42e-4	0.5246991242081088	0	NA	3892	1
cg26868111	1	117080375	1.28e-4	0.002285	0.9553278617086637	0	NA	3891	1
cg26868265	14	78018725	2.13e-4	9.81e-4	0.8281106335901518	0	NA	3890	1
cg26868366	12	106677206	3.14e-4	8.8e-4	0.7212279239563708	0	NA	3891	1
cg26868406	17	44049253	1.49e-4	0.001982	0.9400742106648486	0	NA	3895	1
cg26868457	3	97690957	2.23e-4	2.47e-4	0.3666139989504996	0	NA	3896	1
cg26868659	3	150019285	-0.0026490000000000003	0.002273	0.24384896499862985	0	NA	3894	1
cg26868663	12	90313213	0.0031759999999999996	0.001524	0.03716112225100922	0	NA	3871	1
cg26868744	3	127129340	9.1e-5	8.32e-4	0.912905061879697	0	NA	3895	1
cg26868800	20	32308445	-0.003034	0.0025860000000000006	0.2406993647454219	0	NA	3897	1
cg26868829	2	40511921	0.0015	0.001901	0.4300778799971549	0	NA	3798	1
cg26868962	2	10564265	4.42e-4	0.001391	0.7506692633382112	0	NA	3894	1
cg26869002	4	103469818	0.001287	0.00137	0.3475171714006671	0	NA	3893	1
cg26869047	15	91498606	1.49e-4	2.89e-4	0.6061541150631055	0	NA	3885	1
cg26869170	1	44088927	-6.68e-4	0.001134	0.5558174994869844	0	NA	3887	1
cg26869211	17	58309224	2.38e-4	0.001448	0.8694440974571028	0	NA	3895	1
cg26869539	2	196378157	-1.37e-4	8.49e-4	0.8718048970184721	0	NA	3895	1
cg26869609	3	129515232	7.26e-4	0.001492	0.6265452440503275	0	NA	3887	1
cg26869724	10	103344843	-7.83e-4	8.24e-4	0.3419889371968486	0	NA	3892	1
cg26869888	1	52521046	-8.02e-4	5.3e-4	0.13022694777099508	0	NA	3887	1
cg26869920	6	53528893	0.001229	0.001375	0.3714191794933881	0	NA	3893	1
cg26869941	16	105353	-0.002142	0.0013220000000000003	0.10517379330937057	0	NA	3895	1
cg26870074	3	114164317	-7.43e-4	0.001469	0.6130067127561951	0	NA	3881	1
cg26870117	3	3687430	-7.14e-4	9.98e-4	0.47434284823291095	0	NA	3894	1
cg26870194	1	201751291	-8.260000000000001e-4	8.66e-4	0.3401795109105027	0	NA	3894	1
cg26870322	21	37433546	9.92e-4	0.001474	0.500948154139942	0	NA	3828	1
cg26870347	4	74767027	0.002113	0.001786	0.2367732010368778	0	NA	3890	1
cg26870592	18	33988800	-7.86e-4	8.4e-4	0.34942031331577483	0	NA	3896	1
cg26870611	10	102535339	-6.28e-4	0.001266	0.6198587445524605	0	NA	3893	1
cg26870899	2	47371408	4.13e-4	9.68e-4	0.6696321666088964	0	NA	3894	1
cg26870973	18	48223081	0.001795	0.001335	0.17876436676486757	0	NA	3894	1
cg26871033	12	112174551	-0.001089	9.81e-4	0.26695949489076715	0	NA	3894	1
cg26871062	3	46941858	-1.8e-5	7.44e-4	0.9806982242668664	0	NA	3894	1
cg26871109	2	3712718	-8.84e-4	0.001353	0.5135223523779833	0	NA	3889	1
cg26871116	11	113245069	0.001718	8.31e-4	0.038697543268501534	0	NA	3896	1
cg26871153	3	77885496	8.009999999999998e-4	0.001572	0.6103723773200572	0	NA	3890	1
cg26871185	14	58727696	0.001248	0.0017450000000000002	0.47449396642741065	0	NA	3712	1
cg26871378	17	40247161	-3.21e-4	9.08e-4	0.7236954677616341	0	NA	3897	1
cg26871520	14	77744655	0.001393	7.3e-4	0.05636289390243095	0	NA	3893	1
cg26871521	2	25925050	0.002032	7.45e-4	0.006381301219417909	0	NA	3896	1
cg26871576	20	31161982	-6.180000000000001e-4	7.74e-4	0.4246096224832979	0	NA	3867	1
cg26871600	8	29794543	7.8e-4	0.001011	0.44040271067120546	0	NA	3897	1
cg26871703	15	62929846	8.08e-4	9.26e-4	0.3828973923496587	0	NA	3889	1
cg26871830	6	160853231	4.52e-4	0.001612	0.7791729212966799	0	NA	3889	1
cg26871905	2	123281056	5.73e-4	0.001066	0.5909060897770279	0	NA	3894	1
cg26872041	2	200471299	0.003968	0.002426	0.1019203608124677	0	NA	3895	1
cg26872299	5	88639744	7.88e-4	0.001028	0.4433568659016176	0	NA	3893	1
cg26872330	1	201140827	0.001426	0.002311	0.5372024744798178	0	NA	3892	1
cg26872414	12	121206600	-3.42e-4	7.95e-4	0.6670583963440493	0	NA	3897	1
cg26872527	4	183895543	0.001143	9.34e-4	0.2210394811836133	0	NA	3895	1
cg26872543	14	61910902	5.38e-4	8.07e-4	0.5049850750938458	0	NA	3859	1
cg26872670	6	57239588	0.001634	8.699999999999999e-4	0.060359154577784443	0	NA	3896	1
cg26872762	17	19615875	3.56e-4	0.0018370000000000003	0.8463370053770284	0	NA	3896	1
cg26872793	20	48050026	-0.002748	0.0017099999999999997	0.1080505196439341	0	NA	3895	1
cg26873031	1	180924097	5.690000000000001e-4	7.31e-4	0.43634162347669203	0	NA	3894	1
cg26873042	5	67363338	-9.22e-4	0.001132	0.4153656543886149	0	NA	3888	1
cg26873090	5	88115567	5.41e-4	0.002073	0.794112223572554	0	NA	3896	1
cg26873115	16	3795432	-3.17e-4	6.700000000000001e-4	0.6361173468954363	0	NA	3897	1
cg26873371	7	144713156	-0.001155	0.001319	0.38121305804627237	0	NA	3893	1
cg26873405	1	168891320	-0.001006	9.31e-4	0.2798935337761042	0	NA	3897	1
cg26873486	1	172790731	-0.00104	8.41e-4	0.21622705186390617	0	NA	3893	1
cg26873668	4	140973043	6e-4	7.45e-4	0.42060670160848546	0	NA	3894	1
cg26873781	10	130297547	6.09e-4	8.02e-4	0.44764224556807625	0	NA	3897	1
cg26873823	9	71597058	-1.66e-4	5.85e-4	0.7765937863126424	0	NA	3894	1
cg26873892	17	80563513	6.01e-4	8.94e-4	0.5014185030174816	0	NA	3897	1
cg26874185	7	139408686	-4.7599999999999997e-4	0.00126	0.705595683272677	0	NA	3897	1
cg26874232	15	21937816	0.002501	0.002662	0.34746426048635914	0	NA	3897	1
cg26874473	1	225344038	7.14e-4	4.85e-4	0.14097634022125094	0	NA	3897	1
cg26874558	3	49058810	3.3e-4	2.84e-4	0.2452469073308233	0	NA	3895	1
cg26874601	17	5742269	-1.43e-4	0.001216	0.9063856475604929	0	NA	3894	1
cg26874774	8	42330145	4.22e-4	0.001307	0.7467885340275593	0	NA	3873	1
cg26874859	12	103856938	9.8e-4	0.001917	0.6092002077900531	0	NA	3894	1
cg26875255	14	99849708	8.88e-4	0.002129	0.6766072918616407	0	NA	3897	1
cg26875355	17	38548848	-8.41e-4	0.001023	0.4110246027726768	0	NA	3897	1
cg26875374	14	56808923	-4.66e-4	9.8e-4	0.6344233618738847	0	NA	3897	1
cg26875478	2	143906553	-0.002783	0.001251	0.026106738445061662	0	NA	3897	1
cg26875524	1	54201098	0.001119	9.68e-4	0.24768453744099006	0	NA	3896	1
cg26875765	3	51575568	-0.001546	0.001586	0.329669737756836	0	NA	3889	1
cg26875775	1	26198518	0.002176	8.19e-4	0.007886314636090101	0	NA	3883	1
cg26875812	2	119915392	-0.0016700000000000003	0.001533	0.2759919658781981	0	NA	3896	1
cg26876141	9	109212510	0.001589	0.001025	0.12108298609302653	0	NA	3893	1
cg26876215	11	125860308	-8.64e-4	0.001168	0.45946625188386564	0	NA	3896	1
cg26876317	1	68444988	1.82e-4	0.001634	0.9113125538279891	0	NA	3889	1
cg26876320	1	245107131	-0.001513	0.001623	0.35122063215880356	0	NA	3896	1
cg26876442	2	237611700	6e-5	9.69e-4	0.950626934840842	0	NA	3897	1
cg26876585	10	34626298	-0.001102	0.001743	0.5272279342539876	0	NA	3736	1
cg26876639	4	105692885	7.93e-4	0.001765	0.6532211833348054	0	NA	3889	1
cg26876741	14	77292302	0.001846	0.00107	0.08448537465642353	0	NA	3895	1
cg26876787	20	45904957	-7.52e-4	0.001009	0.45609499347182375	0	NA	3893	1
cg26877030	5	114515995	2.83e-4	3.16e-4	0.37048266712791744	0	NA	3866	1
cg26877240	22	39833761	5.3e-5	0.002699	0.9843330255196113	0	NA	3896	1
cg26877259	15	66985496	0.001318	6.34e-4	0.037629819928286685	0	NA	3882	1
cg26877303	17	3738968	7.5e-5	7.63e-4	0.9216970961558715	0	NA	3895	1
cg26877380	2	171208769	0.001343	0.001079	0.21325271315460237	0	NA	3894	1
cg26877462	7	12650513	-1.24e-4	0.001036	0.904727835245979	0	NA	3896	1
cg26877568	1	40427463	-2.26e-4	0.001209	0.8517144600745463	0	NA	3893	1
cg26877646	3	37427619	-0.001733	9.5e-4	0.06812025082988002	0	NA	3895	1
cg26877719	14	102099502	-0.00064899999999999995	0.001156	0.5745121491393832	0	NA	3895	1
cg26877738	12	58481508	9.22e-4	0.001933	0.6333772254640031	0	NA	3856	1
cg26877887	16	11544767	-6.649999999999999e-4	7.75e-4	0.3908568396172566	0	NA	3892	1
cg26877938	2	43908816	4.1e-4	0.001145	0.7202844914498554	0	NA	3895	1
cg26878006	10	62040654	5.8e-4	0.001168	0.6194885448191532	0	NA	3892	1
cg26878154	1	205424007	-5.93e-4	8.24e-4	0.4717342404536122	0	NA	3892	1
cg26878182	20	38802621	-7.839999999999999e-4	0.002243	0.7266900437289328	0	NA	3895	1
cg26878626	10	5887138	-0.004515	0.004644	0.3309400075556715	0	NA	3897	1
cg26878657	15	71530306	-0.001109	0.001684	0.5101840928481252	0	NA	3897	1
cg26878876	20	55623342	1.0500000000000002e-4	0.002533	0.96693490249932	0	NA	3895	1
cg26878941	4	95972508	4.3e-4	0.00126	0.7329004497358018	0	NA	3897	1
cg26879013	6	157417416	1.41e-4	7.97e-4	0.8595763930603968	0	NA	3892	1
cg26879131	20	3394555	2.13e-4	0.002232	0.9239732028501413	0	NA	3887	1
cg26879159	12	57636077	5.92e-4	4.52e-4	0.1902856636484771	0	NA	3892	1
cg26879333	4	40260467	3.26e-4	8.4e-4	0.6979455557731948	0	NA	3897	1
cg26879335	3	50630065	-2.94e-4	5.13e-4	0.5665773831760793	0	NA	3895	1
cg26879421	10	5455710	5.79e-4	0.001098	0.5979697184262445	0	NA	3896	1
cg26879431	7	66843873	0.001993	0.0017950000000000002	0.2668670132961191	0	NA	3893	1
cg26879463	20	56191333	1.58e-4	6.92e-4	0.8193946016269051	0	NA	3897	1
cg26879698	3	194304558	7e-5	2.7e-4	0.7954352113389688	0	NA	3896	1
cg26879773	2	121405238	0.0038490000000000004	0.003199	0.22890338547379221	0	NA	3884	1
cg26879800	15	25446170	4.83e-4	0.001263	0.7021477791943984	0	NA	3895	1
cg26879822	21	40316852	-0.001276	9.209999999999999e-4	0.16591472874176247	0	NA	3893	1
cg26879890	20	4984557	-0.001767	9.66e-4	0.06737076862356531	0	NA	3897	1
cg26879918	15	78617501	0.001573	0.002108	0.45554362830864464	0	NA	3805	1
cg26880298	4	161925381	3.94e-4	0.001173	0.7369531560677195	0	NA	3895	1
cg26880384	4	153700012	-2.8e-5	7.57e-4	0.9704944853308385	0	NA	3897	1
cg26880395	12	52889366	-0.002316	0.001592	0.14573187454051975	0	NA	3897	1
cg26880734	8	122819952	0.001578	0.001497	0.291833374834064	0	NA	3866	1
cg26880753	6	5093932	4.88e-4	0.001208	0.6862321989328521	0	NA	3890	1
cg26880882	17	76822808	-0.00474	0.001963	0.015749410077730615	0	NA	3894	1
cg26880954	7	72941381	-0.001702	9.83e-4	0.08337431835537484	0	NA	3896	1
cg26881130	3	122180797	-0.0025449999999999995	0.001516	0.09319884774181891	0	NA	3896	1
cg26881318	13	95719669	-1e-5	0.001067	0.9925222785333078	0	NA	3897	1
cg26881363	17	18792729	-2.7e-4	9.560000000000001e-4	0.7776162843278294	0	NA	3894	1
cg26881493	12	103941585	-0.002026	0.001199	0.09107742934861743	0	NA	3894	1
cg26881499	5	136915837	0.001607	0.002037	0.43016738537291616	0	NA	3891	1
cg26881511	5	173513516	-2.1e-4	0.001342	0.875652427444624	0	NA	3893	1
cg26881603	22	21213153	-2.7e-5	2.71e-4	0.9206372847539909	0	NA	3803	1
cg26881663	3	118561348	-3.01e-4	9.129999999999999e-4	0.7416399795046014	0	NA	3895	1
cg26881686	17	41043705	4.02e-4	7.16e-4	0.5744890933355014	0	NA	3896	1
cg26881802	11	117171774	-0.001995	0.001509	0.18614564343890078	0	NA	3895	1
cg26881894	22	17702908	-6.48e-4	0.00155	0.6758999476820622	0	NA	3897	1
cg26881916	21	28088424	-3.97e-4	4.7800000000000007e-4	0.40623131933495693	0	NA	3895	1
cg26881965	1	117037060	4.61e-4	8.25e-4	0.5763064958317335	0	NA	3895	1
cg26882075	10	105850457	-2.58e-4	7.8e-4	0.7408188041314432	0	NA	3896	1
cg26882120	5	157701832	2.71e-4	0.0024	0.9100966227499374	0	NA	3895	1
cg26882206	22	49433458	0.001665	7.62e-4	0.028885960048718438	0	NA	3896	1
cg26882250	9	129924512	1.12e-4	5.55e-4	0.840071672895609	0	NA	3896	1
cg26882334	7	138794240	1.27e-4	2.2300000000000003e-4	0.5690123072199296	0	NA	3896	1
cg26882349	5	176217962	-6.6e-5	0.001637	0.9678398791693383	0	NA	3894	1
cg26882352	15	59510631	-5.64e-4	0.001013	0.5776899865795546	0	NA	3896	1
cg26882408	6	150467468	0.001884	0.0019260000000000002	0.3279788055087783	0	NA	3894	1
cg26882409	18	76782346	0.003191	0.001186	0.0071332956515972185	0	NA	3894	1
cg26882438	3	122399120	-0.004281	0.001774	0.015813550655736995	0	NA	3897	1
cg26882448	13	113638019	-0.001789	0.001211	0.13959751693662276	0	NA	3890	1
cg26882454	16	3414715	5.95e-4	0.003112	0.8483725287554045	0	NA	3893	1
cg26882556	8	29360758	-0.002224	0.001484	0.13396385956917772	0	NA	3897	1
cg26882766	1	43495189	0.001081	9.43e-4	0.2516538929986159	0	NA	3894	1
cg26882814	9	19065266	0.001576	9.8e-4	0.10779942621884664	0	NA	3896	1
cg26882827	3	72149600	-4.53e-4	4.1e-4	0.26921243526750493	0	NA	3896	1
cg26882909	17	36151790	-4.02e-4	0.001096	0.7137769197799274	0	NA	3894	1
cg26883048	10	22016863	-0.00322	0.002244	0.15130487669306028	0	NA	3812	1
cg26883114	9	116992657	-0.0014759999999999999	0.001048	0.15901356288108842	0	NA	3874	1
cg26883152	5	95323104	1.07e-4	0.001355	0.9370590385524753	0	NA	3888	1
cg26883238	10	74942372	1.78e-4	7.52e-4	0.8128878842306437	0	NA	3896	1
cg26883902	20	43711322	2.54e-4	0.001017	0.80277745679273	0	NA	3894	1
cg26883949	17	40976461	-1.9e-4	2.25e-4	0.3984210955639732	0	NA	3882	1
cg26883960	3	42305447	4.46e-4	7.44e-4	0.5488645993050053	0	NA	3895	1
cg26883990	6	30634310	0.0027780000000000005	0.001135	0.014382035404772557	0	NA	3862	1
cg26884029	15	59144717	4.47e-4	0.002388	0.851514856372786	0	NA	3788	1
cg26884033	21	47786512	-9e-6	8e-4	0.9910239880291196	0	NA	3897	1
cg26884065	7	16685487	8.3e-5	2.29e-4	0.7170192070195112	0	NA	3896	1
cg26884400	21	30035487	-6.57e-4	9.570000000000001e-4	0.4923850196767043	0	NA	3897	1
cg26884463	7	29996206	-3.6e-5	0.00164	0.9824868673398384	0	NA	3895	1
cg26884557	11	27493080	-2.48e-4	6.32e-4	0.6947589454834974	0	NA	3897	1
cg26884705	1	32378506	-0.003552	0.001393	0.01077561957541162	0	NA	3880	1
cg26884743	3	128880174	1.0000000000000003e-5	2.69e-4	0.9703456942448149	0	NA	3896	1
cg26884751	20	25667467	6.35e-4	9.030000000000002e-4	0.48192394284238704	0	NA	3896	1
cg26884777	6	48785333	5.54e-4	9.89e-4	0.5753690942112768	0	NA	3895	1
cg26884806	14	105834378	1.2e-5	8.429999999999999e-4	0.9886425962205384	0	NA	3897	1
cg26885250	16	11784060	6.03e-4	0.001005	0.5485062355001472	0	NA	3896	1
cg26885274	9	95857948	-0.001132	7.28e-4	0.1199591557144367	0	NA	3752	1
cg26885345	2	68509932	0.0034529999999999995	0.002294	0.13226468813841427	0	NA	3897	1
cg26885357	16	34969298	0.0018720000000000002	0.001819	0.3034153540225559	0	NA	3895	1
cg26885492	7	151002118	7.55e-4	6.26e-4	0.22779039018421157	0	NA	3895	1
cg26885493	12	127730131	-4.37e-4	0.003001	0.8842228570169431	0	NA	3897	1
cg26885497	1	3341390	-5.01e-4	4.6900000000000007e-4	0.2854166503862848	0	NA	3890	1
cg26885864	3	141010113	-5.4999999999999995e-5	0.001292	0.9660445818133951	0	NA	3891	1
cg26885906	8	107742655	3.579999999999999e-4	0.002161	0.8684213433884228	0	NA	3766	1
cg26885914	11	16217296	7.09e-4	8.02e-4	0.37667467425952017	0	NA	3895	1
cg26886063	16	66737705	-2.85e-4	0.001187	0.8102518851984111	0	NA	3890	1
cg26886070	12	68738336	1.96e-4	0.00131	0.8810657531327153	0	NA	3893	1
cg26886089	7	101798913	-7.790000000000001e-4	0.001153	0.4992763550129762	0	NA	3893	1
cg26886117	16	69137978	-2.89e-4	0.001525	0.8496945314435032	0	NA	3895	1
cg26886202	2	3457051	0.001445	9.81e-4	0.14075460906655166	0	NA	3895	1
cg26886326	10	7153205	-5.42e-4	0.00128	0.6719760896490015	0	NA	3837	1
cg26886541	8	124187192	8.020000000000001e-4	8.8e-4	0.3621038068153855	0	NA	3896	1
cg26886599	12	56395439	-0.001453	0.002751	0.5973802570985425	0	NA	3897	1
cg26886610	5	176912427	-0.002356	0.001058	0.0259577617338721	0	NA	3895	1
cg26886711	6	167412994	-4.3e-5	2.55e-4	0.8660896869996711	0	NA	3894	1
cg26886755	15	92377488	-4.04e-4	9e-4	0.653511811764764	0	NA	3893	1
cg26886798	3	88205735	-6.36e-4	0.00102	0.5329366807611369	0	NA	3897	1
cg26886832	2	27355586	-1.1600000000000001e-4	7.88e-4	0.8829677501488432	0	NA	3895	1
cg26886837	17	39288291	-0.001547	0.001345	0.2500673232225588	0	NA	3892	1
cg26886885	16	85603371	-1.31e-4	7.88e-4	0.8679652058220437	0	NA	3894	1
cg26886890	22	38036755	-2.58e-4	3.45e-4	0.45456506484338877	0	NA	3897	1
cg26886942	3	45363691	-0.001057	0.001171	0.36671310903555826	0	NA	3896	1
cg26887057	9	130478165	-3.67e-4	2.67e-4	0.16927663399411255	0	NA	3864	1
cg26887147	5	73199107	9.34e-4	0.001033	0.3659091708910397	0	NA	3892	1
cg26887226	6	167004197	-8.05e-4	0.001535	0.5999795177819189	0	NA	3894	1
cg26887420	11	27206089	-0.001037	0.001294	0.42290530320196595	0	NA	3890	1
cg26887476	4	2165576	-1e-5	8.31e-4	0.9903987328001934	0	NA	3893	1
cg26887563	2	98290492	0.001306	8.699999999999999e-4	0.13331691753030336	0	NA	3895	1
cg26887740	21	35897673	5.5e-4	0.001004	0.5838232195909037	0	NA	3897	1
cg26887966	5	32353948	-0.002057	0.001256	0.10147618186813534	0	NA	3897	1
cg26888267	13	52313220	3.39e-4	7.19e-4	0.6372921599473687	0	NA	3893	1
cg26888282	10	99113940	0.001261	7.06e-4	0.0740799956164001	0	NA	3897	1
cg26888312	15	69601966	1.52e-4	0.001258	0.9038282943156308	0	NA	3894	1
cg26888760	2	161351126	0.00282	0.001978	0.153960008002363	0	NA	3895	1
cg26888842	8	29522156	3.29e-4	8.05e-4	0.6827630248927468	0	NA	3892	1
cg26888870	3	56951716	-0.001753	8.920000000000001e-4	0.0493856985750811	0	NA	3893	1
cg26888871	14	62278614	-3e-6	7.5e-4	0.9968084702675367	0	NA	3891	1
cg26889362	1	183773887	1.38e-4	8.42e-4	0.8698134199628528	0	NA	3897	1
cg26889414	22	39892374	-1.3e-4	0.001164	0.9110740859945844	0	NA	3893	1
cg26889427	10	80764245	-5.12e-4	0.001082	0.6360720801180667	0	NA	3894	1
cg26889522	22	46794790	-2.74e-4	0.001174	0.8154584850437052	0	NA	3895	1
cg26889586	6	46306129	8.55e-4	9.22e-4	0.3537542431875737	0	NA	3895	1
cg26889735	13	20764085	0.002848	0.001268	0.024700371077167188	0	NA	3897	1
cg26889764	14	29911673	0.00188	0.00163	0.2487568128373087	0	NA	3891	1
cg26889948	8	119941411	0.002263	0.001309	0.08384478675285595	0	NA	3895	1
cg26889999	11	12944654	-0.001174	8.9e-4	0.18713530759634486	0	NA	3897	1
cg26890284	6	117197545	-1.12e-4	0.002666	0.9664903256252567	0	NA	3894	1
cg26890407	10	949494	5.31e-4	0.001701	0.754911852894973	0	NA	3897	1
cg26890646	12	109062025	0.001177	8.38e-4	0.16015971411436988	0	NA	3895	1
cg26890708	22	25437194	-1e-5	0.001181	0.9932440725944035	0	NA	3896	1
cg26890815	8	141828343	-5.21e-4	0.001854	0.7786996436863695	0	NA	3884	1
cg26890828	7	37006187	-2.1199999999999998e-4	0.001263	0.8666978913406936	0	NA	3894	1
cg26891002	15	96590789	0.001204	0.0019470000000000002	0.5363200921525793	0	NA	3770	1
cg26891088	19	36757635	-0.001001	0.00286	0.7263386976487619	0	NA	3895	1
cg26891135	1	89521065	-0.0014279999999999998	8.35e-4	0.08723265929957466	0	NA	3896	1
cg26891236	7	29495985	0.001314	0.001027	0.20073697413575317	0	NA	3895	1
cg26891247	1	9337158	3.81e-4	0.001236	0.7578902622036567	0	NA	3888	1
cg26891362	2	216995507	9.730000000000001e-4	0.001366	0.47627983985516786	0	NA	3892	1
cg26891574	1	56288471	0.001559	9.95e-4	0.11715345794480748	0	NA	3896	1
cg26891744	16	76856451	-8.25e-4	0.001302	0.5263154290077844	0	NA	3894	1
cg26891857	6	33705243	9.86e-4	9.19e-4	0.2833135935325813	0	NA	3895	1
cg26891868	2	39917190	8.7e-5	8.35e-4	0.9170172866147579	0	NA	3896	1
cg26891902	17	37895143	-8.6e-5	5.9e-4	0.8841087130616588	0	NA	3897	1
cg26892003	4	25533492	-3.66e-4	0.001385	0.7915796359812493	0	NA	3891	1
cg26892115	17	48636898	-7.3e-5	2.4400000000000002e-4	0.764802458357397	0	NA	3797	1
cg26892192	7	25712342	-5.45e-4	0.001424	0.7019238842449007	0	NA	3886	1
cg26892222	1	38316406	0.001588	9.79e-4	0.10478978882527175	0	NA	3896	1
cg26892353	3	181047156	-5.25e-4	0.001257	0.6761949189370625	0	NA	3881	1
cg26892562	16	89988197	4.3899999999999994e-4	4.04e-4	0.27719874159959684	0	NA	3884	1
cg26892874	17	73151732	-4.15e-4	9.51e-4	0.6625590487664864	0	NA	3895	1
cg26893025	1	153678178	0.001166	8.920000000000001e-4	0.19115332212897673	0	NA	3892	1
cg26893147	1	153493755	6.91e-4	0.001666	0.6783132801408508	0	NA	3855	1
cg26893181	4	111111516	0.002227	0.0016949999999999997	0.18889187216217856	0	NA	3842	1
cg26893314	5	157682313	-7.16e-4	0.0019349999999999999	0.7113632373478266	0	NA	3855	1
cg26893422	5	137073469	7.620000000000001e-4	0.00114	0.5038648606976814	0	NA	3826	1
cg26893438	19	38747724	-0.001314	0.002082	0.5279595025226599	0	NA	3894	1
cg26893448	1	177156799	-1.36e-4	0.001128	0.9040337105605136	0	NA	3891	1
cg26893515	8	129342187	-0.002161	0.00132	0.10160514520051728	0	NA	3894	1
cg26893526	1	203256123	4.89e-4	9.93e-4	0.622403288683465	0	NA	3896	1
cg26893530	15	77701882	4.75e-4	0.001447	0.742711020424115	0	NA	3888	1
cg26893667	3	129514202	9.659999999999998e-4	0.001133	0.39387910618372196	0	NA	3894	1
cg26893685	6	2523615	-7.790000000000001e-4	0.001032	0.45034201294525306	0	NA	3890	1
cg26893762	10	88109696	-7.09e-4	9.5e-4	0.45547667553973786	0	NA	3892	1
cg26893774	18	35076762	-1.29e-4	8.02e-4	0.8722132131509364	0	NA	3894	1
cg26893795	7	44837489	-2.85e-4	4.4600000000000005e-4	0.5228141802625539	0	NA	3897	1
cg26893854	10	52160837	-0.001774	0.002319	0.44428053193771366	0	NA	3897	1
cg26893909	10	118113651	-0.00254	0.001748	0.14619897682548655	0	NA	3776	1
cg26893926	15	71395791	9.42e-4	0.001022	0.3566735428606714	0	NA	3885	1
cg26894102	13	76156142	0.001337	8.56e-4	0.11830780512987257	0	NA	3895	1
cg26894302	17	79879221	0.003604	0.00118	0.002256335370920931	0	NA	3897	1
cg26894320	6	25058685	-0.00165	0.001956	0.39891628457571265	0	NA	3879	1
cg26894333	20	32923755	-6e-6	9.65e-4	0.9950390916893559	0	NA	3895	1
cg26894435	2	203242089	-6.8e-4	3.07e-4	0.02676118243040629	0	NA	3894	1
cg26894509	2	86851090	9.099999999999999e-5	4.19e-4	0.828065131803103	0	NA	3892	1
cg26894820	12	91505265	-0.0012609999999999998	0.002187	0.5642171759649874	0	NA	3889	1
cg26894921	9	74515249	-9.83e-4	0.001198	0.4119116275220265	0	NA	3895	1
cg26895161	14	91010168	-3.2e-5	8.75e-4	0.9708267249816419	0	NA	3897	1
cg26895169	10	8340738	9.19e-4	0.00151	0.542783457527346	0	NA	3897	1
cg26895198	3	54916282	-0.00127	9.419999999999999e-4	0.17759556654677722	0	NA	3895	1
cg26895220	15	85587449	1e-5	0.00138	0.9942182784199911	0	NA	3895	1
cg26895507	7	39673368	-6.17e-4	8.26e-4	0.45507963827499887	0	NA	3896	1
cg26895560	8	25241541	2.8e-5	0.001192	0.9812594686640812	0	NA	3894	1
cg26895630	7	100732804	-5.36e-4	9.94e-4	0.5897244283321081	0	NA	3895	1
cg26895706	9	95420444	0.00128	0.001422	0.36804540725923107	0	NA	3894	1
cg26895768	3	188850350	0.001376	0.002006	0.49274957431918814	0	NA	3897	1
cg26896093	7	24295935	-3.99e-4	8.11e-4	0.622729803705621	0	NA	3897	1
cg26896118	5	5420767	0.003011	0.001587	0.057789610072880956	0	NA	3895	1
cg26896166	1	244350834	-9.530000000000001e-4	8.1e-4	0.2393778761419518	0	NA	3894	1
cg26896179	2	48041471	0.004641	0.0019140000000000001	0.0153183035867119	0	NA	3752	1
cg26896312	9	95296503	-0.005683	0.0017789999999999998	0.0014007751332688278	0	NA	3796	1
cg26896383	19	51579683	-0.001265	0.002672	0.6359077549331098	0	NA	3892	1
cg26896602	20	31224027	7.94e-4	0.001043	0.4464984548607647	0	NA	3869	1
cg26896611	22	29997555	2.73e-4	0.001251	0.8272534803019955	0	NA	3895	1
cg26896746	11	18423985	-0.001369	0.001388	0.32398040618351043	0	NA	3885	1
cg26896861	11	122568671	-4.16e-4	4.24e-4	0.3265276147027198	0	NA	3893	1
cg26896862	18	31009229	0.003912	0.002131	0.0663934763640296	0	NA	3836	1
cg26896904	11	113295287	-9.7e-5	3.64e-4	0.7898668525304217	0	NA	3886	1
cg26896911	3	45986498	8.57e-4	0.001122	0.44497772505406086	0	NA	3894	1
cg26896991	9	130984800	-6.92e-4	4.27e-4	0.10510154243917635	0	NA	3802	1
cg26897072	14	31494831	-1.02e-4	2.47e-4	0.6796392425449371	0	NA	3896	1
cg26897122	10	71265910	5.64e-4	7.39e-4	0.4453480018662086	0	NA	3893	1
cg26897223	19	10594260	0.0018180000000000002	0.002005	0.36454791966287653	0	NA	3895	1
cg26897365	14	50374625	2.65e-4	4.38e-4	0.5451638268366623	0	NA	3893	1
cg26897368	16	22150536	4.43e-4	7.64e-4	0.562020543022687	0	NA	3897	1
cg26897514	14	64323919	-0.003005	0.001902	0.11412613249612405	0	NA	3895	1
cg26897524	1	209700940	-0.001066	0.001605	0.5065786611315912	0	NA	3887	1
cg26897607	3	71137513	-9.04e-4	0.001085	0.4047433763415983	0	NA	3897	1
cg26897621	14	95658093	0.005164	0.0018470000000000001	0.005175777871517648	0	NA	3895	1
cg26897744	3	158450246	-3.29e-4	0.001413	0.8158872556678408	0	NA	3854	1
cg26897765	3	117716459	2.6e-5	3.86e-4	0.9462970920856135	0	NA	3895	1
cg26897830	10	50518408	7.5e-5	9.31e-4	0.9357930399113744	0	NA	3895	1
cg26897984	14	56541706	6.82e-4	0.001037	0.5107525525569959	0	NA	3897	1
cg26898008	2	75040167	-7.35e-4	0.001071	0.49254001982981466	0	NA	3895	1
cg26898047	3	131475610	7.24e-4	0.001342	0.5895465232104345	0	NA	3896	1
cg26898121	6	124063010	0.00104	0.0017840000000000002	0.5599204694242399	0	NA	3842	1
cg26898223	7	23305590	-2.3e-4	9.27e-4	0.8040476043090979	0	NA	3896	1
cg26898246	6	73789894	0.00274	0.002035	0.17816151347317677	0	NA	3876	1
cg26898353	14	96978924	2.26e-4	0.001173	0.8472186950437696	0	NA	3897	1
cg26898384	15	68907565	-2.78e-4	8.42e-4	0.7412743311366989	0	NA	3894	1
cg26898436	2	99280007	6.58e-4	0.001127	0.5593206083498622	0	NA	3896	1
cg26898442	21	31721043	-0.001741	0.001262	0.16772331272115243	0	NA	3896	1
cg26898443	15	42701929	2.82e-4	7.15e-4	0.6932816141123838	0	NA	3897	1
cg26898455	16	30507620	2.68e-4	9.389999999999998e-4	0.775330038965882	0	NA	3880	1
cg26898721	1	19962709	-0.001993	0.001688	0.2377270067399452	0	NA	3895	1
cg26898852	9	101985379	0.001385	0.001396	0.32113882364318524	0	NA	3894	1
cg26898908	8	71016579	-4.2600000000000005e-4	0.002794	0.8788165833823349	0	NA	3896	1
cg26899106	3	20235490	4.9000000000000005e-5	0.001716	0.9772196788482214	0	NA	3872	1
cg26899142	9	5442599	1.91e-4	6.77e-4	0.7778461070065581	0	NA	3891	1
cg26899249	5	172352510	7.67e-4	0.001276	0.547775262413509	0	NA	3895	1
cg26899284	1	9714553	0.001177	0.001173	0.31566305239479503	0	NA	3819	1
cg26899367	17	32399	-0.001778	0.001185	0.1335051395724087	0	NA	3893	1
cg26899625	16	81027024	-0.001202	0.001423	0.3982815384239342	0	NA	3893	1
cg26899692	12	68042794	6.2e-5	9.84e-4	0.9497600303183853	0	NA	3892	1
cg26899698	3	58046820	-7.639999999999999e-4	7.55e-4	0.31157605239061514	0	NA	3895	1
cg26899793	11	118981620	-3.7e-4	7.25e-4	0.6098099024350891	0	NA	3895	1
cg26899841	14	24846402	-3.03e-4	0.001284	0.8134471743486522	0	NA	3871	1
cg26899925	18	53254725	8.14e-4	5.8e-4	0.16048320577968395	0	NA	3893	1
cg26899948	1	46153196	5.899999999999999e-5	3.33e-4	0.8593692220153907	0	NA	3892	1
cg26899952	4	8649781	2.62e-4	0.0017899999999999997	0.8836303230448055	0	NA	3895	1
cg26899971	11	56112214	8e-5	0.002077	0.969275404182413	0	NA	3796	1
cg26899972	18	8342677	-0.0016880000000000003	0.002241	0.4513086127961661	0	NA	3838	1
cg26900042	12	56661400	8.67e-4	4.55e-4	0.0567158209967064	0	NA	3897	1
cg26900131	7	5524981	-0.0016509999999999997	0.001173	0.15927854571104302	0	NA	3897	1
cg26900205	4	13448206	1.44e-4	6.8e-4	0.8322906046545768	0	NA	3897	1
cg26900305	3	101233000	0.001063	0.001064	0.3177655537887593	0	NA	3897	1
cg26900319	16	89921695	-0.001334	6.81e-4	0.05012637390900383	0	NA	3896	1
cg26900361	12	112598950	2.18e-4	9.65e-4	0.8212739588698472	0	NA	3897	1
cg26900385	10	118305779	-2.3399999999999997e-4	0.001848	0.8992384939965182	0	NA	3868	1
cg26900406	3	126673632	-1.68e-4	8.03e-4	0.8342800581203632	0	NA	3897	1
cg26900512	11	70024538	-7.33e-4	0.001019	0.4719359654118143	0	NA	3893	1
cg26900558	1	156551781	0.0016579999999999998	0.002357	0.4817837218087208	0	NA	3896	1
cg26900755	11	83360685	0.004508	0.002547	0.07673956848402808	0	NA	3893	1
cg26900972	11	8838435	-8.07e-4	7.58e-4	0.2870371513285431	0	NA	3896	1
cg26901169	13	51483776	1.97e-4	2.42e-4	0.4156165445592455	0	NA	3896	1
cg26901317	3	10493268	0.001389	0.001497	0.3534824205761543	0	NA	3894	1
cg26901387	1	5964728	1.25e-4	7.83e-4	0.8731627761173129	0	NA	3897	1
cg26901636	12	109670453	-6.05e-4	9.33e-4	0.5166966082177347	0	NA	3893	1
cg26901641	22	41573032	0.00117	9.030000000000002e-4	0.19508538814952778	0	NA	3896	1
cg26901676	21	37312327	-0.0017280000000000002	0.003394	0.6106584656329177	0	NA	3895	1
cg26901880	10	26738686	6.07e-4	0.001652	0.7132957511755389	0	NA	3886	1
cg26901921	2	17722329	6.99e-4	6.96e-4	0.31522904891893044	0	NA	3895	1
cg26902051	2	128408085	4.14e-4	9.35e-4	0.6579243293333363	0	NA	3892	1
cg26902215	14	35591341	-2.8e-5	2.63e-4	0.9152143134055306	0	NA	3897	1
cg26902259	6	126102246	0.001079	4.38e-4	0.01375992873285198	0	NA	3890	1
cg26902263	12	120640065	-0.001332	9.72e-4	0.17057131638416118	0	NA	3887	1
cg26902323	2	55277701	1.5e-4	2.57e-4	0.5594507073601649	0	NA	3886	1
cg26902336	12	113574762	0.001802	7.99e-4	0.0241133035279673	0	NA	3896	1
cg26902337	8	58717759	-0.004168	0.001759	0.017810799637180273	0	NA	3897	1
cg26902390	15	43370183	0.001029	8.03e-4	0.20003755315558672	0	NA	3897	1
cg26902391	16	57449987	-0.001462	9.030000000000002e-4	0.10543701778012547	0	NA	3894	1
cg26902418	16	80645006	4.98e-4	8.46e-4	0.556094419910238	0	NA	3895	1
cg26902581	2	173360990	5.04e-4	4.89e-4	0.30269332409169253	0	NA	3896	1
cg26902598	20	49411417	3.11e-4	4.19e-4	0.45793985545601884	0	NA	3892	1
cg26902735	15	64679755	2.82e-4	2.61e-4	0.2799374921586235	0	NA	3897	1
cg26902742	19	47693907	-0.001516	0.001038	0.14415244296474208	0	NA	3897	1
cg26902746	1	180941643	1.29e-4	8.549999999999999e-4	0.880072591875526	0	NA	3894	1
cg26902781	10	80052523	-5.05e-4	0.002895	0.8615207122300741	0	NA	3897	1
cg26902804	22	39227865	-6e-4	8.01e-4	0.4538188305015699	0	NA	3896	1
cg26902985	13	32823109	8.28e-4	0.001046	0.4286015305832661	0	NA	3897	1
cg26903096	4	183629432	-0.0013850000000000002	0.001503	0.3567944757491319	0	NA	3895	1
cg26903130	12	124864543	-3.7e-4	6.66e-4	0.5785147215079443	0	NA	3895	1
cg26903210	1	170143471	0.002848	0.002525	0.2593533720120726	0	NA	3897	1
cg26903218	4	179218324	6.28e-4	9.79e-4	0.5212167888887982	0	NA	3890	1
cg26903699	4	95128805	-0.001089	5.04e-4	0.030717416698371552	0	NA	3856	1
cg26903748	1	55445602	-3.16e-4	6.04e-4	0.6008498274301699	0	NA	3897	1
cg26903873	10	75635186	5.93e-4	0.001047	0.5711353967054306	0	NA	3897	1
cg26903938	22	36811835	-3.75e-4	9.98e-4	0.7071016450109434	0	NA	3884	1
cg26904005	6	29676792	8.45e-4	0.001287	0.5114602376548214	0	NA	3897	1
cg26904010	2	37471024	-5.26e-4	0.00127	0.6787472466664108	0	NA	3892	1
cg26904126	2	198993247	0.0015219999999999997	7.71e-4	0.04837495926253116	0	NA	3897	1
cg26904195	12	56997461	6.86e-4	8.94e-4	0.442880695101042	0	NA	3886	1
cg26904555	2	10587170	-0.001617	0.001396	0.2467377740438897	0	NA	3895	1
cg26904808	1	241764522	-7.71e-4	7.77e-4	0.32106193589568144	0	NA	3897	1
cg26904823	5	95769305	-0.001968	0.003198	0.5383007490187229	0	NA	3897	1
cg26904832	6	28430404	0.001521	0.001526	0.31889875908955284	0	NA	3895	1
cg26905069	7	127235402	7.58e-4	8.79e-4	0.3884984821203003	0	NA	3895	1
cg26905159	15	62951080	0.001152	0.001071	0.28209265213251744	0	NA	3895	1
cg26905254	19	15923097	-0.005226	0.006014	0.38486222840060735	0	NA	3893	1
cg26905303	3	184748174	-6.87e-4	0.001186	0.5624150936478411	0	NA	3895	1
cg26905324	6	31510332	3.510000000000001e-4	2.91e-4	0.22774594770653345	0	NA	3892	1
cg26905351	16	8582112	4.08e-4	0.001431	0.7755558055750014	0	NA	3895	1
cg26905398	8	120988956	-9.24e-4	7.7e-4	0.23013934044341644	0	NA	3894	1
cg26905406	13	73790116	0.001429	0.001194	0.23137772674800802	0	NA	3892	1
cg26905489	7	83551804	-3.37e-4	0.001911	0.8600209769135609	0	NA	3897	1
cg26905523	12	124942692	-9.07e-4	7.59e-4	0.23208960393683237	0	NA	3897	1
cg26905545	3	196157895	-5.75e-4	0.001399	0.681066769246732	0	NA	3895	1
cg26905572	10	62332414	1.44e-4	0.001015	0.8871811735928337	0	NA	3894	1
cg26905726	17	42934554	-2.14e-4	0.00112	0.8484696319189389	0	NA	3885	1
cg26905777	14	101714538	-2.45e-4	8.67e-4	0.7774960368215468	0	NA	3886	1
cg26905799	21	47738804	-2.0499999999999997e-4	6.05e-4	0.7347280248044179	0	NA	3892	1
cg26905955	19	19378784	9.99e-4	6.85e-4	0.14473192930059192	0	NA	3897	1
cg26906037	10	134900247	2e-4	0.002064	0.9228064244265216	0	NA	3895	1
cg26906084	10	112679141	-5.26e-4	4.26e-4	0.21692661976398608	0	NA	3826	1
cg26906089	1	48627732	-0.001038	0.001021	0.3093197962429158	0	NA	3897	1
cg26906189	19	39384056	1.26e-4	7.3e-4	0.8629636982327233	0	NA	3893	1
cg26906343	20	860033	0.002341	0.001811	0.19613006509576342	0	NA	3888	1
cg26906383	2	33260139	-0.001628	0.001094	0.13672004047291977	0	NA	3896	1
cg26906446	2	20291672	1.93e-4	0.00112	0.863184838772806	0	NA	3886	1
cg26906447	22	22093503	-1.25e-4	0.001786	0.9442025726562956	0	NA	3897	1
cg26906466	11	35677695	-8.979999999999999e-4	0.0017	0.5973360356484814	0	NA	3897	1
cg26906467	15	43539018	-3.49e-4	0.001068	0.7438350239681057	0	NA	3895	1
cg26906610	17	26393071	5.94e-4	5.99e-4	0.3213669453801374	0	NA	3894	1
cg26906644	3	64053389	-4e-5	0.001734	0.9815959907096033	0	NA	3892	1
cg26906650	2	20190044	4.06e-4	1.99e-4	0.04133030970057189	0	NA	3792	1
cg26906670	21	39724728	7.19e-4	9.18e-4	0.43349534832418407	0	NA	3894	1
cg26906794	14	95786072	6.3e-5	2.81e-4	0.8226022372667736	0	NA	3868	1
cg26906795	20	31444767	-2.73e-4	0.001009	0.7867256827719269	0	NA	3895	1
cg26906864	4	153360380	0.0018329999999999998	0.001167	0.11625372323697164	0	NA	3896	1
cg26907031	22	19055899	-4.64e-4	8.72e-4	0.5946497482496335	0	NA	3896	1
cg26907110	11	45289688	0.001168	0.002326	0.6155622832879444	0	NA	3895	1
cg26907167	10	114763077	-9.15e-4	9.99e-4	0.35971099828729924	0	NA	3891	1
cg26907342	22	42368882	-0.001532	0.001377	0.26589592496703157	0	NA	3897	1
cg26907379	9	130843742	4.6099999999999993e-4	7.59e-4	0.5435999994376794	0	NA	3897	1
cg26907532	13	31426041	-0.001423	0.001704	0.40366484280939136	0	NA	3895	1
cg26907929	11	118085682	0.0019299999999999999	9.35e-4	0.03900149441681979	0	NA	3896	1
cg26908022	10	91275334	-4.98e-4	8.75e-4	0.5692591960270172	0	NA	3893	1
cg26908098	5	175579468	-3.83e-4	0.001136	0.7360054195812129	0	NA	3895	1
cg26908111	16	15546626	7.66e-4	9.530000000000001e-4	0.42152546059454404	0	NA	3895	1
cg26908117	1	13926805	-5.33e-4	8.26e-4	0.5187467551215372	0	NA	3895	1
cg26908123	17	1396298	0.001513	0.001724	0.38015528723726566	0	NA	3897	1
cg26908257	17	60970762	0.002522	9.9e-4	0.010850570593957866	0	NA	3896	1
cg26908262	17	47324419	-9.170000000000001e-4	0.001287	0.4761491992411075	0	NA	3893	1
cg26908399	6	46460432	0.001537	0.003196	0.6305778766171544	0	NA	3875	1
cg26908538	7	41751414	-0.001241	9.630000000000001e-4	0.19750893938113226	0	NA	3897	1
cg26908638	7	135442762	-1.1400000000000002e-4	0.001098	0.9173081181380105	0	NA	3892	1
cg26908669	15	68237127	-1.95e-4	9.87e-4	0.8433827691352435	0	NA	3896	1
cg26908773	20	2658307	8.54e-4	0.001422	0.5481313625311384	0	NA	3894	1
cg26908868	6	139961862	-7.2e-5	4.25e-4	0.8654727703599914	0	NA	3897	1
cg26908895	3	150983731	-1.1000000000000002e-4	8.13e-4	0.8923736153661004	0	NA	3895	1
cg26908959	2	36687123	-0.002256	0.001215	0.0633410194190267	0	NA	3883	1
cg26908984	11	113200304	7.8e-5	9.22e-4	0.9325804338214504	0	NA	3895	1
cg26909184	3	177003632	2.74e-4	9.47e-4	0.772325228962698	0	NA	3893	1
cg26909276	16	11448916	-4.9e-5	4.96e-4	0.9213047523673573	0	NA	3863	1
cg26909774	4	15145896	-0.001576	0.001749	0.36754241786149366	0	NA	3896	1
cg26909924	6	112516524	0.00121	0.001085	0.26476156715979793	0	NA	3897	1
cg26909988	16	57837563	3.64e-4	7.96e-4	0.6474651805457545	0	NA	3892	1
cg26910108	11	75429146	-7.7e-5	6.89e-4	0.9110167423146298	0	NA	3893	1
cg26910158	11	85967475	-0.001356	0.001512	0.36981209377965524	0	NA	3892	1
cg26910169	20	30000665	-0.004434	0.002097	0.03447691813129834	0	NA	3897	1
cg26910619	11	95014103	-2.01e-4	9.89e-4	0.8389508952890203	0	NA	3894	1
cg26910675	1	198120958	-0.002977	0.001476	0.04370201837072023	0	NA	3896	1
cg26910825	4	1202272	8.62e-4	0.001005	0.3910518199233594	0	NA	3893	1
cg26910969	19	45180279	-6.04e-4	7.55e-4	0.42371079716679333	0	NA	3891	1
cg26911026	2	111490254	7.549999999999999e-4	5.54e-4	0.1729405436821021	0	NA	3859	1
cg26911162	4	89514241	6.05e-4	2.07e-4	0.0034700475979472195	0	NA	3897	1
cg26911295	2	27799012	2.76e-4	0.001117	0.8048382470486738	0	NA	3896	1
cg26911355	5	149150715	2.74e-4	7.01e-4	0.6958931928818127	0	NA	3896	1
cg26911727	7	150082465	0.001186	0.001026	0.24770348308074486	0	NA	3895	1
cg26911830	1	157219222	1.87e-4	0.001236	0.8797434089830998	0	NA	3897	1
cg26911948	12	2157278	-5.6e-5	6.9e-4	0.9353151709298612	0	NA	3896	1
cg26912029	20	35386550	6.72e-4	0.001189	0.5719507781870707	0	NA	3897	1
cg26912169	5	134599831	1.47e-4	0.001032	0.8867309995917376	0	NA	3895	1
cg26912471	18	35264632	3e-6	8.909999999999999e-4	0.997313525073263	0	NA	3895	1
cg26912576	8	24945928	0.001555	0.003088	0.6145690776881706	0	NA	3894	1
cg26912640	12	69028129	-8.35e-4	0.00121	0.49014221665578567	0	NA	3844	1
cg26912654	5	171338675	-4.26e-4	0.001451	0.7690707387621742	0	NA	3871	1
cg26912803	2	127069476	0.001541	0.001241	0.21433231024680266	0	NA	3895	1
cg26912805	20	52701705	-7.48e-4	9.2e-4	0.41619313076784287	0	NA	3895	1
cg26912870	11	132227277	4.07e-4	0.00104	0.6955413877927725	0	NA	3896	1
cg26912872	10	72611609	5.79e-4	7.76e-4	0.4555864599675075	0	NA	3897	1
cg26912903	2	48334617	-2.3900000000000004e-4	8.27e-4	0.7725841535573803	0	NA	3891	1
cg26912910	3	114215569	-0.001399	9.26e-4	0.13083963490484166	0	NA	3897	1
cg26913088	9	124132728	0	2.88e-4	1	0	NA	3895	1
cg26913196	6	20418471	-0.0038160000000000004	0.001553	0.01400326392925512	0	NA	3895	1
cg26913320	8	30314507	-5.8e-5	9.560000000000001e-4	0.951622457382682	0	NA	3894	1
cg26913321	9	116924731	-4.1e-5	0.001209	0.9729470655233742	0	NA	3894	1
cg26913686	2	191391097	0.002242	0.001227	0.06766656809453628	0	NA	3894	1
cg26913775	7	127235320	-3.41e-4	0.001129	0.7626237041230314	0	NA	3895	1
cg26913800	11	19912060	-3.49e-4	7.97e-4	0.6614645059948528	0	NA	3895	1
cg26913974	2	64281196	-1e-6	0.00133	0.9994000868529129	0	NA	3889	1
cg26914061	1	47082220	-6.6e-5	3.83e-4	0.8631830061416699	0	NA	3876	1
cg26914256	2	106473734	-5.23e-4	0.001048	0.6177471180468725	0	NA	3897	1
cg26914373	20	39995782	-0.001417	7.71e-4	0.06608113739511044	0	NA	3897	1
cg26914397	18	9906714	0.001704	0.001089	0.11764428600902681	0	NA	3897	1
cg26914626	6	148759794	-0.001368	0.001203	0.25547261427008117	0	NA	3896	1
cg26914680	12	68065797	3.97e-4	8.3e-4	0.6324272649724978	0	NA	3889	1
cg26914716	17	70999952	9.86e-4	8.07e-4	0.22177980009045983	0	NA	3894	1
cg26914803	9	128592217	8.91e-4	6.23e-4	0.15266634970647755	0	NA	3885	1
cg26914914	10	81086920	0.0012	8.89e-4	0.17707011164680006	0	NA	3894	1
cg26914953	10	108337483	7.800000000000001e-4	0.002054	0.7041333502043015	0	NA	3895	1
cg26914984	1	59156677	-1.87e-4	0.001303	0.8858834928613871	0	NA	3897	1
cg26915041	19	42630926	0.00297	0.001324	0.02488376452347816	0	NA	3863	1
cg26915049	9	14911054	4.8e-5	0.001003	0.9618306628363266	0	NA	3896	1
cg26915158	11	130339200	1.67e-4	8.28e-4	0.8401584387170838	0	NA	3890	1
cg26915173	13	47120692	0.001706	0.001338	0.20229601553117912	0	NA	3893	1
cg26915492	13	104247302	-0.001507	0.001551	0.33123405228481345	0	NA	3882	1
cg26915617	1	50447374	-0.001099	0.001303	0.3989834043184841	0	NA	3893	1
cg26915629	4	156536695	-5.23e-4	7.87e-4	0.5063390495791209	0	NA	3897	1
cg26915665	1	13839650	-5.52e-4	5.21e-4	0.2893716924077328	0	NA	3896	1
cg26915785	14	93264116	4.99e-4	9.530000000000001e-4	0.6005500656527801	0	NA	3891	1
cg26915786	2	10970369	0.001892	0.001441	0.18919066504783982	0	NA	3895	1
cg26915907	14	24782456	-3.22e-4	3e-4	0.2831215844486746	0	NA	3895	1
cg26915972	2	227268294	0.00144	0.001551	0.3531828678522559	0	NA	3895	1
cg26916090	11	133529637	0.00247	0.00224	0.27016677570093	0	NA	3894	1
cg26916162	5	142986108	6.3e-4	4.43e-4	0.15499086730356068	0	NA	3885	1
cg26916319	1	172485270	-0.001555	8.98e-4	0.0833402032426623	0	NA	3896	1
cg26916439	1	55276327	-3.74e-4	3.01e-4	0.21404295304253892	0	NA	3895	1
cg26916605	16	77284081	0.001841	0.001451	0.20451948615522256	0	NA	3874	1
cg26916625	21	46385436	0.002051	0.001608	0.20213320405546403	0	NA	3893	1
cg26916708	17	78227616	-8e-4	7.32e-4	0.2744393879518782	0	NA	3895	1
cg26916741	15	62416741	-6.05e-4	5.58e-4	0.2782631033567067	0	NA	3894	1
cg26916851	4	141117172	0.001155	0.002384	0.6280453501273917	0	NA	3895	1
cg26916888	9	116923695	-2.7e-4	0.001034	0.7939985368993696	0	NA	3892	1
cg26917203	19	53118495	0.001613	0.001604	0.3146027435951399	0	NA	3896	1
cg26917242	2	186154998	-0.001613	0.001223	0.1872065650670667	0	NA	3892	1
cg26917253	14	94393586	-6.5e-5	3.25e-4	0.841480581121794	0	NA	3846	1
cg26917447	3	149298899	-0.001138	0.001203	0.3441646977272582	0	NA	3892	1
cg26917579	5	129083658	4.96e-4	0.001503	0.7413949348364337	0	NA	3896	1
cg26917608	18	8451539	-0.001225	0.00101	0.22517903491621974	0	NA	3897	1
cg26917638	3	183615684	-7.18e-4	0.001968	0.7152327865974114	0	NA	3896	1
cg26917727	3	177135130	1.95e-4	0.001437	0.8920589428600825	0	NA	3897	1
cg26917821	1	71522514	0.002234	0.001323	0.09129869079719768	0	NA	3890	1
cg26918018	2	49288242	3.78e-4	0.002766	0.8912999940078679	0	NA	3881	1
cg26918099	11	130029696	2.2199999999999998e-4	4.31e-4	0.60649627483749	0	NA	3860	1
cg26918365	3	125803299	-5.4e-5	2.32e-4	0.8159488463422634	0	NA	3897	1
cg26918431	5	135710622	1.24e-4	0.001062	0.9070495855951967	0	NA	3893	1
cg26918444	17	71365599	0.00134	0.001076	0.21300196291874934	0	NA	3883	1
cg26918607	2	216312473	-0.001281	0.001202	0.2865485184988409	0	NA	3897	1
cg26918679	14	80854118	0.001601	0.001565	0.306306335233867	0	NA	3895	1
cg26918812	11	131780882	-0.001021	5.35e-4	0.05633808847202342	0	NA	3886	1
cg26918857	1	180982786	3.81e-4	0.001713	0.8239894250076513	0	NA	3887	1
cg26918978	10	15745473	0.002214	0.001897	0.24316758257591004	0	NA	3894	1
cg26919065	6	168076949	-7.47e-4	0.00103	0.46830314005454254	0	NA	3896	1
cg26919154	7	17339044	-2.8e-4	2.3900000000000004e-4	0.24137852869838136	0	NA	3863	1
cg26919176	4	6469852	-0.002214	0.00223	0.32079518981407523	0	NA	3890	1
cg26919283	20	34795295	2.45e-4	7.7e-4	0.7503470236516971	0	NA	3890	1
cg26919461	1	120254456	-1.4e-5	3.59e-4	0.968892609445217	0	NA	3891	1
cg26919524	10	118428857	-1.74e-4	9.129999999999999e-4	0.8488542659046994	0	NA	3891	1
cg26919551	10	75681949	-4.3e-4	9.7e-4	0.6575495013791075	0	NA	3895	1
cg26919580	20	55208532	0.0014679999999999997	0.002278	0.519299920111874	0	NA	3895	1
cg26919641	11	118135691	5.3e-4	0.00123	0.6665452216948978	0	NA	3894	1
cg26919690	8	62146864	-0.001183	0.001621	0.46551463190502307	0	NA	3894	1
cg26919695	11	17423162	7.88e-4	0.001013	0.43663535982284163	0	NA	3888	1
cg26919731	10	108757706	3.05e-4	8.77e-4	0.7280080314380002	0	NA	3891	1
cg26919743	5	64906803	-8.5e-5	0.001389	0.9512038285571417	0	NA	3891	1
cg26919745	4	100904472	0.001002	0.001899	0.5977449695363126	0	NA	3819	1
cg26919799	1	154999074	4.9e-4	9.04e-4	0.5877941206226425	0	NA	3893	1
cg26919836	7	37489174	4.2699999999999997e-4	3.18e-4	0.17934733631481636	0	NA	3892	1
cg26919842	2	103488858	-3.4e-4	8.99e-4	0.7052835127463706	0	NA	3894	1
cg26920172	8	16197182	0.00208	0.001693	0.21922620258954575	0	NA	3896	1
cg26920212	11	8740036	0.001836	0.001185	0.12129350065868416	0	NA	3897	1
cg26920218	19	14208680	-1.85e-4	7.45e-4	0.8038851642152367	0	NA	3895	1
cg26920291	3	64083787	0.003129	0.001277	0.014274751081584687	0	NA	3887	1
cg26920483	6	107404438	-3.9899999999999994e-4	0.001036	0.7001372979390974	0	NA	3894	1
cg26920504	11	115111606	0.001275	0.001191	0.28438127741950087	0	NA	3897	1
cg26920595	3	13258445	-0.001408	0.001132	0.21356719667320595	0	NA	3897	1
cg26920605	21	45772566	-8.4e-4	0.001508	0.5775074941024965	0	NA	3894	1
cg26920722	11	125488294	-8e-4	0.001095	0.46502741790125374	0	NA	3896	1
cg26920753	4	96140759	0.001326	0.001473	0.3680118755966076	0	NA	3888	1
cg26920784	7	148974963	-1.88e-4	7.39e-4	0.7991882234486551	0	NA	3897	1
cg26920968	13	80258062	1e-5	0.001889	0.995776173456249	0	NA	3884	1
cg26921036	4	48214533	1.06e-4	5e-4	0.8321070343224413	0	NA	3884	1
cg26921254	21	32128785	0.00199	0.002268	0.3802558151963785	0	NA	3897	1
cg26921650	12	2968215	-3.81e-4	9.34e-4	0.6833302708466635	0	NA	3897	1
cg26921890	12	51818762	1.15e-4	3.23e-4	0.7218127427200132	0	NA	3874	1
cg26922019	3	114791241	-1.83e-4	9.07e-4	0.840101181722795	0	NA	3893	1
cg26922120	6	111412928	4.2500000000000003e-4	8.77e-4	0.6279554215352545	0	NA	3897	1
cg26922188	3	48916844	3.07e-4	0.00143	0.8300126728129519	0	NA	3890	1
cg26922301	13	50334113	-4.03e-4	0.001612	0.8025873486341526	0	NA	3895	1
cg26922921	7	25164980	-1.51e-4	2.5e-4	0.5458436421715613	0	NA	3786	1
cg26922941	1	215009151	-0.002219	0.001201	0.06465632425926404	0	NA	3895	1
cg26923020	8	119337074	-8.67e-4	0.001008	0.3897234224707703	0	NA	3892	1
cg26923035	1	31728917	-4.2899999999999997e-4	8.78e-4	0.6251174932187906	0	NA	3892	1
cg26923109	19	58750411	-4.85e-4	0.001009	0.6307482592333199	0	NA	3895	1
cg26923186	16	73006855	-2.81e-4	8.49e-4	0.7406613898333722	0	NA	3891	1
cg26923190	2	220335222	-5.84e-4	7.99e-4	0.4648319027671955	0	NA	3892	1
cg26923232	16	30007119	-2.72e-4	1.99e-4	0.17167728948547134	0	NA	3889	1
cg26923258	7	140104222	7.08e-4	0.001338	0.5967027983507848	0	NA	3896	1
cg26923347	17	71351054	-6.07e-4	0.001334	0.6490930599594925	0	NA	3892	1
cg26923488	18	7994486	-3.4e-5	8.76e-4	0.9690396512504248	0	NA	3896	1
cg26923577	15	81588292	-0.001055	9.049999999999999e-4	0.24371721393198925	0	NA	3895	1
cg26923597	5	148634879	3.1e-5	9.28e-4	0.973351484976503	0	NA	3894	1
cg26923611	9	140446258	-3.8e-4	3.47e-4	0.2734724499742465	0	NA	3876	1
cg26923878	12	95257729	0.001273	8.61e-4	0.13927042474022058	0	NA	3895	1
cg26924043	11	134583498	0.001083	0.001444	0.45325470475373647	0	NA	3897	1
cg26924109	5	122915359	-4.89e-4	0.001673	0.7700654386551052	0	NA	3806	1
cg26924312	5	86525880	0.001807	0.001392	0.19424191667345003	0	NA	3837	1
cg26924359	8	31067336	-6.089999999999998e-4	0.002088	0.7705414977105542	0	NA	3895	1
cg26924646	11	47026076	5.79e-4	9.58e-4	0.5455882819821927	0	NA	3897	1
cg26924700	17	49021472	-0.00246	9.419999999999999e-4	0.00901552240919237	0	NA	3896	1
cg26924751	5	121310112	9.2e-4	0.001105	0.4050821019754193	0	NA	3896	1
cg26924785	3	111578443	-6.6e-5	2.27e-4	0.771243370552971	0	NA	3820	1
cg26924868	14	71221612	1.7e-5	7.9e-4	0.9828316572610812	0	NA	3897	1
cg26924979	17	63175961	-0.002099	0.001004	0.03656057597327545	0	NA	3896	1
cg26925077	12	49912873	4.72e-4	0.001565	0.7629589566410949	0	NA	3896	1
cg26925097	2	27008370	-2.8000000000000003e-5	5.75e-4	0.9611618408296753	0	NA	3889	1
cg26925253	16	75138534	4.16e-4	9.36e-4	0.6567212865637704	0	NA	3891	1
cg26925415	3	79068787	-1.29e-4	4.87e-4	0.791096464192792	0	NA	3892	1
cg26925446	20	42294501	0.001128	0.001431	0.4305446642230139	0	NA	3897	1
cg26925457	20	49041703	8.2e-5	5.52e-4	0.8819081575032449	0	NA	3897	1
cg26925510	1	22379028	8.2e-5	2.97e-4	0.7824756568938936	0	NA	3844	1
cg26925546	15	68293523	-8.07e-4	6.91e-4	0.24285813843156887	0	NA	3897	1
cg26925721	20	61761023	-0.001316	0.0019349999999999999	0.49643901764478204	0	NA	3896	1
cg26926318	5	79232270	-0.001608	0.00113	0.15473358987286567	0	NA	3894	1
cg26926387	12	111655544	0.001943	0.001811	0.28332141240910286	0	NA	3887	1
cg26926516	18	10851591	-0.001729	0.0018670000000000002	0.3544020020684619	0	NA	3849	1
cg26926739	2	30359949	6.88e-4	8.31e-4	0.4077168435184401	0	NA	3896	1
cg26926753	21	35885996	0.001232	0.001483	0.40611573120011474	0	NA	3892	1
cg26926900	7	75735437	-5e-4	0.00106	0.6371422840760745	0	NA	3894	1
cg26926902	22	32796145	-4.6e-4	6.59e-4	0.4851601124864756	0	NA	3896	1
cg26926919	3	55709664	6.610000000000001e-4	0.001112	0.5522282523537666	0	NA	3896	1
cg26926986	14	66975053	-9.42e-4	4.27e-4	0.02737776924967435	0	NA	3862	1
cg26927165	2	72554021	0.00191	0.001	0.056133213319545024	0	NA	3892	1
cg26927175	1	161197501	9.91e-4	4.86e-4	0.041440582040328584	0	NA	3896	1
cg26927413	3	33002183	-7.14e-4	8.53e-4	0.40256686877374676	0	NA	3890	1
cg26927451	5	168979172	-8.47e-4	0.001856	0.6481327361389955	0	NA	3870	1
cg26927480	2	7057391	-2.69e-4	3.28e-4	0.4121465895846897	0	NA	3896	1
cg26927545	3	42737176	-2.64e-4	0.00162	0.8705475960610956	0	NA	3897	1
cg26927592	6	94495059	0.003234	0.0018179999999999997	0.07525978407138256	0	NA	3895	1
cg26927618	7	19402020	-8.32e-4	0.00106	0.43250888306041135	0	NA	3891	1
cg26927873	10	75924619	-0.001196	0.001763	0.4975250123549121	0	NA	3871	1
cg26927898	19	53636217	4.99e-4	5.21e-4	0.3381769783964941	0	NA	3896	1
cg26927902	14	35185437	6.42e-4	9.44e-4	0.49645080263843955	0	NA	3897	1
cg26927998	8	101170423	1.4899999999999996e-4	3.81e-4	0.6957409746655374	0	NA	3869	1
cg26928000	20	60320605	-8.23e-4	0.001159	0.47764528288893443	0	NA	3894	1
cg26928131	10	52749941	-0.001346	0.002398	0.5745923025748743	0	NA	3816	1
cg26928210	20	10643871	0.0031639999999999997	0.002289	0.16689096326978345	0	NA	3896	1
cg26928348	8	145624788	-0.001032	8.96e-4	0.24940913966111417	0	NA	3896	1
cg26928483	4	40913105	-2.59e-4	8.46e-4	0.7594930497220398	0	NA	3896	1
cg26928484	11	70053618	0.00106	8.78e-4	0.22732075230753854	0	NA	3896	1
cg26928501	12	31956784	-0.001456	0.001462	0.319300663072863	0	NA	3890	1
cg26928560	17	37797054	0.00224	6.610000000000001e-4	7.019795253755053e-4	0	NA	3896	1
cg26928585	7	25591490	5.89e-4	0.001074	0.5834055153994919	0	NA	3897	1
cg26928613	14	23336588	-9.4e-4	9.96e-4	0.3452845871972343	0	NA	3894	1
cg26928625	12	115306741	-0.00296	0.001578	0.06068382744218583	0	NA	3895	1
cg26928720	8	26375300	7.46e-4	0.001473	0.6125411866881422	0	NA	3852	1
cg26928799	17	76340915	0.001981	7.5e-4	0.008258042667440072	0	NA	3895	1
cg26928831	12	1298567	0.001176	0.001304	0.3671416070954638	0	NA	3893	1
cg26928849	8	62409004	-2.32e-4	0.002578	0.9282933797632521	0	NA	3896	1
cg26928911	1	22968992	4.61e-4	8.19e-4	0.5735155356223441	0	NA	3895	1
cg26929044	13	95989469	-4.7800000000000007e-4	8.14e-4	0.5570535529134493	0	NA	3897	1
cg26929113	4	103658327	-8.1e-5	9.619999999999999e-4	0.9328977487766349	0	NA	3894	1
cg26929169	5	52735072	-0.001854	8.1e-4	0.022085809006301766	0	NA	3897	1
cg26929206	8	102845021	0.001196	0.001161	0.3029412746017591	0	NA	3877	1
cg26929513	15	69452810	3.49e-4	2.47e-4	0.1576688189349962	0	NA	3890	1
cg26929608	5	78012172	-0.0012760000000000002	0.001076	0.23567221794139523	0	NA	3896	1
cg26929769	22	41834962	-6.2e-5	8.949999999999999e-4	0.9447717255540632	0	NA	3897	1
cg26929830	2	28560003	1.78e-4	0.001012	0.8603808896160016	0	NA	3893	1
cg26929838	4	185297457	6.88e-4	0.001373	0.6163060262139932	0	NA	3897	1
cg26929897	11	130072605	3.54e-4	0.001208	0.7694867180063136	0	NA	3893	1
cg26930208	3	194181451	-8.85e-4	7.88e-4	0.26139653508438465	0	NA	3896	1
cg26930230	10	126765215	-9.03e-4	9.02e-4	0.3167742848153902	0	NA	3893	1
cg26930236	1	85009821	-5.75e-4	0.001182	0.62663849228902	0	NA	3894	1
cg26930243	3	117482571	0.0037289999999999997	0.004911	0.4476636552612523	0	NA	3896	1
cg26930374	14	23013826	-0.003882	9.04e-4	1.7528661926103304e-5	0	NA	3894	1
cg26930468	15	69755383	-1.16e-4	2.3299999999999997e-4	0.6185868971951343	0	NA	3892	1
cg26930588	7	45683471	6.8e-4	0.001388	0.6241950780620652	0	NA	3893	1
cg26930627	14	71679154	-0.001423	9.68e-4	0.14155056274794012	0	NA	3896	1
cg26930751	13	45694395	-1.65e-4	2.08e-4	0.4276209796286717	0	NA	3889	1
cg26930764	8	75106975	-1.82e-4	0.001441	0.899493522444194	0	NA	3894	1
cg26930779	13	21668856	-4.15e-4	7.86e-4	0.5975064002835981	0	NA	3896	1
cg26930813	5	179033748	-4.8400000000000006e-4	9.49e-4	0.6100440794781297	0	NA	3896	1
cg26930935	6	136658268	4.62e-4	0.0018730000000000003	0.805168960536064	0	NA	3882	1
cg26931115	11	131254579	1.84e-4	0.001414	0.8964657127073133	0	NA	3883	1
cg26931213	8	23526066	-0.003611	0.002292	0.11514570746071096	0	NA	3796	1
cg26931428	2	47278075	7.339999999999998e-4	7.87e-4	0.3509977881414041	0	NA	3893	1
cg26931458	7	135538129	0.00251	0.001804	0.1641185458574907	0	NA	3896	1
cg26931466	1	1250665	-3.490000000000001e-4	7.98e-4	0.6618623552603732	0	NA	3894	1
cg26931601	1	67030196	4.8e-5	5.26e-4	0.9272901699108846	0	NA	3897	1
cg26931649	18	32925080	1.19e-4	0.001486	0.9361730299014105	0	NA	3896	1
cg26931655	12	339374	-0.001798	0.00213	0.39859595208646065	0	NA	3882	1
cg26931661	6	42749071	5.2999999999999994e-5	6.39e-4	0.9338975807525074	0	NA	3897	1
cg26931693	4	144280191	4.66e-4	4.53e-4	0.3036218113574654	0	NA	3897	1
cg26931828	11	43518585	-0.002174	0.001527	0.1545314182371124	0	NA	3895	1
cg26931839	22	33118068	-0.001538	0.001063	0.14793934794039912	0	NA	3892	1
cg26931898	3	124221765	4.85e-4	0.001412	0.7312340602847349	0	NA	3894	1
cg26931934	17	47419801	8.2e-5	8.02e-4	0.9185626949989221	0	NA	3897	1
cg26932146	5	28408573	3.44e-4	0.001715	0.841024581271786	0	NA	3888	1
cg26932252	3	56783179	0.001428	0.002197	0.5157069223285479	0	NA	3894	1
cg26932333	14	21539213	3.67e-4	5.79e-4	0.526177760716797	0	NA	3884	1
cg26932379	16	26609755	0.001217	0.001156	0.29244725829416085	0	NA	3892	1
cg26932382	1	236108182	-1.05e-4	0.001336	0.9373565031614344	0	NA	3897	1
cg26932455	2	136577732	-1.01e-4	2.65e-4	0.703105247653286	0	NA	3897	1
cg26932487	17	68391220	8.5e-4	0.001613	0.5982155453949589	0	NA	3863	1
cg26932492	12	124101159	0.001609	0.002217	0.4679886558707395	0	NA	3736	1
cg26932554	20	19797789	7.7e-5	0.001181	0.9480155701302486	0	NA	3895	1
cg26932594	20	25966424	-0.002622	0.002281	0.25035158312619754	0	NA	3895	1
cg26932632	1	54068146	1.26e-4	8.25e-4	0.8786133525463385	0	NA	3897	1
cg26932753	2	242822134	-9.64e-4	0.001054	0.36039587891537644	0	NA	3895	1
cg26932763	3	49059921	5.58e-4	3.94e-4	0.15670417847816184	0	NA	3888	1
cg26932772	12	76479515	8.3e-5	8.909999999999999e-4	0.9257814089060217	0	NA	3846	1
cg26932830	16	53479505	0.00182	0.001146	0.11225635001552378	0	NA	3894	1
cg26932938	8	69774585	-5.64e-4	0.001208	0.6405804281610304	0	NA	3867	1
cg26932981	18	59768649	-0.00129	0.001543	0.4031359443793917	0	NA	3792	1
cg26933112	1	24429773	-3.0000000000000003e-4	7.04e-4	0.6700084843109735	0	NA	3896	1
cg26933234	8	131261086	-3.26e-4	6.29e-4	0.6042608399580959	0	NA	3896	1
cg26933281	14	71257050	-6.59e-4	9.31e-4	0.47904398277464594	0	NA	3895	1
cg26933338	13	45696353	-3.07e-4	0.001186	0.7957484404899104	0	NA	3893	1
cg26933401	9	79633158	2.8e-5	6.76e-4	0.9669609744403422	0	NA	3896	1
cg26933403	7	90870104	-0.001391	8.71e-4	0.11026238027760185	0	NA	3897	1
cg26933447	3	162760728	0.001487	0.0018130000000000002	0.41210920710522503	0	NA	3897	1
cg26933579	19	1387763	4.6e-5	0.001809	0.9797132477455894	0	NA	3896	1
cg26933632	16	22380885	3.46e-4	0.001218	0.7763550129071702	0	NA	3895	1
cg26933751	2	144857574	-4.77e-4	0.001062	0.6533216196819124	0	NA	3894	1
cg26933978	8	38831295	-0.001213	7.13e-4	0.08889374909423504	0	NA	3897	1
cg26934480	17	11168108	-8.83e-4	0.002139	0.6797460263804453	0	NA	3897	1
cg26934517	13	50141960	-3.64e-4	6.98e-4	0.6020254899593739	0	NA	3895	1
cg26934629	12	52592517	1.5e-4	4.6599999999999994e-4	0.7475372322472094	0	NA	3896	1
cg26934680	2	42281406	-4.9e-5	8.18e-4	0.9522335273075221	0	NA	3894	1
cg26934691	3	13154162	-6.89e-4	7.64e-4	0.36714587339443877	0	NA	3897	1
cg26934960	16	87228921	0.001677	0.0017359999999999997	0.33403726326025157	0	NA	3895	1
cg26935005	1	230825662	7.1e-5	7.8e-4	0.9274722170364523	0	NA	3895	1
cg26935218	17	47537171	-2.59e-4	0.001036	0.8025873486341526	0	NA	3894	1
cg26935338	16	10857602	0.002761	0.0017019999999999997	0.10475856983115982	0	NA	3896	1
cg26935416	12	48202318	3.08e-4	5.49e-4	0.5747838782391642	0	NA	3895	1
cg26935555	8	110356640	9.319999999999999e-4	7.68e-4	0.22492279409633917	0	NA	3893	1
cg26935575	2	17151112	9.89e-4	0.001385	0.47517806946252755	0	NA	3892	1
cg26935681	14	59275736	-6.08e-4	0.001691	0.7191832601647932	0	NA	3870	1
cg26935764	7	25871520	-4.86e-4	0.002091	0.8162081840303518	0	NA	3896	1
cg26935875	3	40179651	-3.66e-4	8.12e-4	0.6521777307288288	0	NA	3896	1
cg26935906	15	75231946	9.620000000000001e-4	0.001194	0.4204186510971242	0	NA	3896	1
cg26935976	1	151945185	0.0014790000000000003	0.001478	0.31698318869235814	0	NA	3888	1
cg26936082	2	24163381	5e-5	2.34e-4	0.8308003415593191	0	NA	3851	1
cg26936111	7	155989395	0.003247	0.002145	0.13008851903419827	0	NA	3895	1
cg26936158	7	99058240	-6.34e-4	9.49e-4	0.504087854608121	0	NA	3886	1
cg26936181	9	90319023	2.53e-4	0.001055	0.8104772235923725	0	NA	3885	1
cg26936224	7	48464178	0.001127	0.001071	0.29266762742980496	0	NA	3897	1
cg26936311	7	120590991	1.02e-4	2.15e-4	0.6352014285973375	0	NA	3811	1
cg26936475	16	58319909	8.99e-4	0.001177	0.44498268958630055	0	NA	3887	1
cg26936492	7	72754544	-4.16e-4	0.001283	0.745756293621892	0	NA	3895	1
cg26936496	17	62094991	-0.002648	0.001339	0.047974388912847096	0	NA	3897	1
cg26936568	10	62819372	0.002558	0.001651	0.12129423747059037	0	NA	3895	1
cg26936649	12	89654231	1.36e-4	0.001177	0.9080107740358321	0	NA	3895	1
cg26936740	1	53794920	1.76e-4	7.34e-4	0.8104992491936278	0	NA	3897	1
cg26936867	3	3146757	-0.002734	0.001712	0.11027404048457111	0	NA	3888	1
cg26936966	8	136612125	-1.99e-4	0.00105	0.8496822959413273	0	NA	3897	1
cg26937052	3	138552927	2.8e-5	2.62e-4	0.9148919317070296	0	NA	3893	1
cg26937114	6	79576588	-5.300000000000001e-5	0.001152	0.963304714906018	0	NA	3893	1
cg26937360	11	3718767	-0.001825	0.001036	0.07813977631613751	0	NA	3897	1
cg26937470	12	109215893	0.001364	0.001207	0.25844480625166943	0	NA	3896	1
cg26937509	2	74571556	-0.0017339999999999999	9.11e-4	0.05698799891337307	0	NA	3894	1
cg26937637	5	130749792	-5.48e-4	0.0016859999999999998	0.7451586269717094	0	NA	3896	1
cg26937658	17	18841932	3.62e-4	0.001412	0.7976621102282324	0	NA	3895	1
cg26937683	20	62320261	-0.001023	0.001022	0.31683721560546324	0	NA	3897	1
cg26937705	7	15237483	-6.64e-4	0.0017	0.6961016230973346	0	NA	3887	1
cg26937706	6	156601452	-2.11e-4	0.00142	0.881875941664445	0	NA	3896	1
cg26937759	2	212901160	-3.13e-4	0.001666	0.8509745232208159	0	NA	3836	1
cg26938104	2	104949250	3.42e-4	0.002006	0.8646259505906622	0	NA	3896	1
cg26938271	3	188573107	-9.32e-4	8.33e-4	0.2632051868205472	0	NA	3896	1
cg26938302	12	10320327	5.76e-4	0.001082	0.594485336224526	0	NA	3893	1
cg26938379	7	17598868	-0.001341	0.001245	0.2814318257368834	0	NA	3897	1
cg26938418	16	70603778	0.001734	7.89e-4	0.02796916301836695	0	NA	3896	1
cg26938497	9	124247958	-0.0015669999999999998	0.0017280000000000002	0.36449738838749235	0	NA	3882	1
cg26938522	6	158497675	-3e-6	0.001047	0.997713800948375	0	NA	3890	1
cg26938580	18	73973916	7.389999999999999e-4	8.36e-4	0.37671171026030914	0	NA	3894	1
cg26938586	6	1904861	-0.001097	0.001288	0.3943761379355462	0	NA	3894	1
cg26938749	10	3053162	-9.94e-4	0.003112	0.7494165838363207	0	NA	3895	1
cg26938753	16	19379545	-2.99e-4	0.001003	0.7656225042932927	0	NA	3893	1
cg26938803	11	9632897	0.003639	0.001219	0.0028336165375719468	0	NA	3897	1
cg26938967	17	74965614	1.57e-4	3.9e-4	0.6872689221888795	0	NA	3878	1
cg26939043	1	170699448	-0.002163	0.002117	0.30690924703233263	0	NA	3894	1
cg26939107	16	82171045	-8.58e-4	9.31e-4	0.356742639097133	0	NA	3894	1
cg26939169	14	21737612	6.01e-4	2.77e-4	0.030031468397274202	0	NA	3897	1
cg26939341	16	17626225	-4.63e-4	0.001145	0.6859430012746508	0	NA	3896	1
cg26939495	2	202127510	-0.001041	6.39e-4	0.10329016194771748	0	NA	3892	1
cg26939515	2	53672972	-0.00169	0.001429	0.2369497883528993	0	NA	3893	1
cg26939542	11	22384194	4.98e-4	0.001709	0.77074657795553	0	NA	3897	1
cg26939732	1	246469415	-0.0012830000000000003	0.002195	0.5588770707957134	0	NA	3897	1
cg26939740	7	105265263	0.001004	7.03e-4	0.1532443700292514	0	NA	3896	1
cg26939856	1	199256926	3.36e-4	0.001641	0.8377649538136824	0	NA	3894	1
cg26939858	1	47697669	5e-6	6.16e-4	0.9935237353927535	0	NA	3797	1
cg26940068	10	8340598	3.89e-4	0.001069	0.7159390416089747	0	NA	3897	1
cg26940363	11	15665332	7.4e-4	9.31e-4	0.42670410519438273	0	NA	3895	1
cg26940926	4	128802304	-1.41e-4	2.77e-4	0.610734510923262	0	NA	3895	1
cg26940931	9	130659790	0.001263	8.33e-4	0.12946714939171042	0	NA	3891	1
cg26941178	13	45947466	7.02e-4	0.001533	0.6470058682297903	0	NA	3896	1
cg26941211	11	86507199	0.0011	0.00139	0.42872991572251407	0	NA	3893	1
cg26941453	11	44893231	-7.96e-4	7.78e-4	0.3062434310871812	0	NA	3888	1
cg26941692	17	65052763	5.28e-4	9.78e-4	0.5892816531490022	0	NA	3894	1
cg26941722	19	17540557	-0.001321	9.33e-4	0.15681567597565726	0	NA	3890	1
cg26941949	2	10220599	-1.63e-4	4.27e-4	0.7026594043002359	0	NA	3891	1
cg26942031	6	163912396	-0.002398	0.00177	0.17548056641631019	0	NA	3833	1
cg26942047	1	245185304	2.37e-4	8.58e-4	0.7823761965884816	0	NA	3897	1
cg26942106	3	43764462	-5.14e-4	8.36e-4	0.5386653200538446	0	NA	3897	1
cg26942316	20	4665316	-0.001089	9.7e-4	0.26157324989895203	0	NA	3887	1
cg26942402	8	118273785	-7.07e-4	9.630000000000001e-4	0.4628487483685684	0	NA	3897	1
cg26942477	2	173984917	0.00131	0.001089	0.22900012979597503	0	NA	3897	1
cg26942549	13	65777243	-5.19e-4	9.419999999999999e-4	0.5816642390913975	0	NA	3894	1
cg26942815	12	32739362	2.27e-4	0.0016989999999999998	0.8937125541046937	0	NA	3895	1
cg26942963	17	19882043	-0.001118	0.001527	0.46407424083139776	0	NA	3897	1
cg26942980	1	5888486	-0.001392	0.00241	0.5635386902559492	0	NA	3896	1
cg26943037	4	140488733	1.75e-4	8.38e-4	0.8345805224790861	0	NA	3897	1
cg26943083	8	53738895	1.17e-4	0.001518	0.9385638023278331	0	NA	3895	1
cg26943197	11	69170540	-0.001231	7.56e-4	0.10345983174276419	0	NA	3893	1
cg26943214	8	126615020	-6.2e-4	5.78e-4	0.2834217366829459	0	NA	3897	1
cg26943239	19	15091634	0.001585	0.001421	0.26467404580842124	0	NA	3896	1
cg26943346	17	13210190	-0.003057	0.001136	0.00712336836443266	0	NA	3805	1
cg26943655	1	94946973	-0.001167	9.030000000000002e-4	0.19623291628038572	0	NA	3881	1
cg26943727	3	56591119	-1.98e-4	2.3800000000000004e-4	0.4054468917916742	0	NA	3895	1
cg26943782	20	22665210	0.001124	0.0016849999999999999	0.5047323305864257	0	NA	3896	1
cg26943808	18	72873761	-6.89e-4	9.59e-4	0.4724757211288355	0	NA	3893	1
cg26943947	6	72437836	4.05e-4	7.79e-4	0.6031351544145742	0	NA	3897	1
cg26943987	6	139446639	-0.001915	7.59e-4	0.011633965631107754	0	NA	3896	1
cg26944382	18	31802469	-7e-5	4.18e-4	0.8670048809824726	0	NA	3897	1
cg26944420	3	7602120	-7.98e-4	8.04e-4	0.3209354868474513	0	NA	3895	1
cg26944492	10	89799765	0.00196	0.0018839999999999998	0.29818210467323875	0	NA	3893	1
cg26944656	7	112051075	-0.00113	0.002568	0.6599145445548045	0	NA	3882	1
cg26944724	5	99897089	-1.69e-4	0.001763	0.9236322951888964	0	NA	3886	1
cg26944755	19	52267708	8.89e-4	7.17e-4	0.21501666613234793	0	NA	3892	1
cg26944795	7	8258215	-0.001546	9.19e-4	0.09251778856020078	0	NA	3897	1
cg26945107	1	188206676	-3.68e-4	0.001963	0.8512935849763007	0	NA	3782	1
cg26945137	17	426382	-8.500000000000002e-5	7.74e-4	0.9125528260451563	0	NA	3897	1
cg26945139	3	149100307	-5.99e-4	9.43e-4	0.5252935574475436	0	NA	3895	1
cg26945145	5	107339091	4.5e-4	4.5e-4	0.3173105078629141	0	NA	3893	1
cg26945205	2	175381873	-4.1799999999999997e-4	8.84e-4	0.6363197148207111	0	NA	3889	1
cg26945217	11	89867487	-7.66e-4	0.003222	0.8120823433822556	0	NA	3897	1
cg26945226	4	174931462	0.003508	0.0019470000000000002	0.07158533369036706	0	NA	3894	1
cg26945245	1	93561992	-0.001117	0.002034	0.5828927644375523	0	NA	3888	1
cg26945275	11	59384295	3.27e-4	0.00162	0.8400325438471301	0	NA	3897	1
cg26945329	5	129239134	-0.001311	0.001334	0.3257262518401777	0	NA	3897	1
cg26945376	12	122897502	-0.002702	0.001273	0.03379198383047264	0	NA	3896	1
cg26945547	2	99797192	-1.8e-4	1.74e-4	0.30091053293517106	0	NA	3897	1
cg26945549	9	37485868	1.13e-4	3.1e-4	0.71547263184526	0	NA	3790	1
cg26945559	7	99058347	8.490000000000001e-4	8.75e-4	0.3319040960605155	0	NA	3897	1
cg26945618	13	34726698	-0.001066	9.8e-4	0.2767032350782776	0	NA	3897	1
cg26945880	17	595562	-4.08e-4	0.001093	0.7089366830678124	0	NA	3896	1
cg26945938	12	125231977	-1.89e-4	7.28e-4	0.795160467938397	0	NA	3894	1
cg26946032	3	129305723	7.8e-5	8.19e-4	0.9241257118674917	0	NA	3897	1
cg26946042	4	46650206	0.003942	0.00306	0.19766406953593046	0	NA	3889	1
cg26946277	17	57394467	6.86e-4	0.001032	0.5062240450784483	0	NA	3893	1
cg26946284	3	13126956	-0.002084	0.001061	0.04950867283067731	0	NA	3896	1
cg26946376	3	48332833	0.002245	0.001079	0.03746776623585091	0	NA	3896	1
cg26946409	2	121240378	-6.18e-4	0.001283	0.6300307606240625	0	NA	3896	1
cg26946442	16	88078047	0.001597	0.001287	0.21465368783678557	0	NA	3897	1
cg26946463	19	17441960	-0.001026	7.74e-4	0.184978392077357	0	NA	3896	1
cg26946617	8	53191266	-0.001082	0.001852	0.5590633864118499	0	NA	3836	1
cg26946709	17	69616484	-3.66e-4	0.002055	0.8586427223318231	0	NA	3775	1
cg26946755	22	36836054	0.00258	0.001193	0.030570783907307945	0	NA	3888	1
cg26946818	19	42638554	-8.999999999999999e-5	7.92e-4	0.9095260600369584	0	NA	3894	1
cg26946914	3	18799692	1.2e-5	7.89e-4	0.987865341428236	0	NA	3883	1
cg26946923	1	203169291	5.32e-4	7.97e-4	0.5044508067286897	0	NA	3894	1
cg26946938	1	17273065	5.94e-4	0.001189	0.6173712106157547	0	NA	3893	1
cg26946966	3	127147536	0.001607	0.00128	0.20930864549611203	0	NA	3897	1
cg26947034	7	33935438	0.002803	0.001105	0.011191827862885544	0	NA	3894	1
cg26947210	7	142026471	6.53e-4	0.001252	0.6019728928215398	0	NA	3896	1
cg26947491	10	100082148	6.71e-4	8.46e-4	0.42769380874095553	0	NA	3891	1
cg26947563	7	33914683	7.94e-4	8.920000000000001e-4	0.37339365432660476	0	NA	3897	1
cg26947569	1	11544489	-8.5e-5	0.001188	0.9429609701114409	0	NA	3897	1
cg26947631	3	127268778	-0.001602	9.35e-4	0.086644678607641	0	NA	3896	1
cg26947850	22	43456422	4.65e-4	0.001618	0.7738123071674398	0	NA	3895	1
cg26947919	20	42573910	0.00119	0.001462	0.41567159677497467	0	NA	3894	1
cg26947966	4	40939389	9.5e-5	0.001434	0.9471801778983899	0	NA	3892	1
cg26947967	17	54334619	0.001171	9.06e-4	0.1961859559019383	0	NA	3897	1
cg26947969	20	61833049	8.499999999999998e-4	0.001499	0.570683814938019	0	NA	3896	1
cg26948029	2	11051064	-0.0020830000000000002	0.001824	0.2534558427827944	0	NA	3896	1
cg26948070	4	40827619	-0.001133	9.25e-4	0.22062614042529008	0	NA	3895	1
cg26948088	9	96633646	0.001508	0.001041	0.14744733489342227	0	NA	3885	1
cg26948104	4	147096811	3.88e-4	4.86e-4	0.42466514201937583	0	NA	3837	1
cg26948432	3	179040613	3.8e-4	2.48e-4	0.12545876506821207	0	NA	3826	1
cg26948549	20	60731396	9.23e-4	8.01e-4	0.24919386814807082	0	NA	3895	1
cg26949035	13	36675412	0.003071	0.002002	0.12503800909840923	0	NA	3897	1
cg26949133	8	11250818	-6.9e-5	9.89e-4	0.9443787616407493	0	NA	3896	1
cg26949268	12	7848736	-0.002641	0.002008	0.18842957707715358	0	NA	3895	1
cg26949320	16	4516375	5.92e-4	0.001053	0.5739775617624886	0	NA	3894	1
cg26949465	3	39179723	-5.34e-4	9.37e-4	0.5687428464889388	0	NA	3893	1
cg26949546	7	32932444	5.19e-4	2.81e-4	0.06475075075880782	0	NA	3891	1
cg26949668	11	66496615	0.001853	0.001535	0.2273681737912959	0	NA	3886	1
cg26949687	22	50756880	-2.58e-4	7.53e-4	0.7318772196828638	0	NA	3896	1
cg26949883	13	53029094	1.99e-4	4.14e-4	0.6307465575568563	0	NA	3860	1
cg26950022	1	230259000	-0.002149	0.001279	0.09291472929003088	0	NA	3897	1
cg26950080	16	31162846	7.69e-4	0.001027	0.4539880904564726	0	NA	3893	1
cg26950287	20	48894042	-0.001198	8.04e-4	0.1362111549824953	0	NA	3897	1
cg26950301	10	120845039	0.001202	0.001803	0.5049850750938458	0	NA	3896	1
cg26950463	4	71248318	-0.001133	0.001491	0.447318731803264	0	NA	3895	1
cg26950560	2	217581622	1.13e-4	0.001063	0.9153420178504432	0	NA	3894	1
cg26950588	9	71166379	-8.379999999999999e-4	0.001176	0.47610257538060824	0	NA	3892	1
cg26950625	6	91048214	4.7800000000000007e-4	8.78e-4	0.5861530815475235	0	NA	3894	1
cg26950635	10	106262293	-1e-6	8.58e-4	0.9990700648249851	0	NA	3893	1
cg26950668	17	4389857	5.68e-4	5.07e-4	0.2625793043384933	0	NA	3894	1
cg26950900	19	18915601	-0.00131	0.001048	0.21129954733371056	0	NA	3897	1
cg26950972	12	88927211	0.0016870000000000001	0.00127	0.18406367907368779	0	NA	3893	1
cg26951018	7	140753640	3.95e-4	4.03e-4	0.32701263235709954	0	NA	3896	1
cg26951135	10	65801029	-4.1499999999999995e-4	5.7e-4	0.4665706297281246	0	NA	3888	1
cg26951293	7	27904646	-2.82e-4	8.949999999999999e-4	0.7526980291102271	0	NA	3895	1
cg26951404	8	17639935	0.00108	0.001162	0.3526652433310574	0	NA	3896	1
cg26951406	13	100983749	-2.82e-4	0.00158	0.8583452314880103	0	NA	3889	1
cg26951416	1	81904107	0.002438	0.001481	0.0997256744546022	0	NA	3897	1
cg26951441	19	11306011	-5.58e-4	4.49e-4	0.21395566261859886	0	NA	3889	1
cg26951577	3	61827248	-6.47e-4	0.002238	0.7725068367636877	0	NA	3865	1
cg26951603	17	42977106	9.999999999999999e-5	2.79e-4	0.7200268275397766	0	NA	3897	1
cg26951674	5	172480209	-0.00112	8.98e-4	0.21231829467863306	0	NA	3893	1
cg26951680	15	75526720	-0.001371	7.85e-4	0.08072465998417172	0	NA	3896	1
cg26951921	6	50061219	0.001149	0.001218	0.3455020348701419	0	NA	3892	1
cg26952010	4	116035243	-6.71e-4	0.001749	0.7012395076945952	0	NA	3892	1
cg26952303	19	51170175	-0.003926	0.002466	0.11137304217303523	0	NA	3895	1
cg26952381	7	99954815	1.56e-4	9.11e-4	0.8640347458095157	0	NA	3895	1
cg26952497	16	67234167	0.0033260000000000004	0.0023	0.14815281369815084	0	NA	3894	1
cg26952572	5	134896777	-3.31e-4	2.5e-4	0.18550304471350554	0	NA	3896	1
cg26952862	12	9895800	1.47e-4	8.949999999999999e-4	0.8695376395393343	0	NA	3895	1
cg26953025	5	82495070	-0.001021	9.54e-4	0.2845155202902346	0	NA	3893	1
cg26953086	8	17083761	0.002103	0.0017099999999999997	0.21876280857783278	0	NA	3818	1
cg26953121	8	40809141	0.001394	0.001512	0.35655065486316057	0	NA	3894	1
cg26953140	4	119863251	4.46e-4	9.630000000000001e-4	0.6432668632558055	0	NA	3894	1
cg26953162	19	18083659	0.001136	0.001043	0.2760807476713723	0	NA	3896	1
cg26953215	18	58824900	0.001352	9.47e-4	0.15338792623449546	0	NA	3892	1
cg26953440	2	73309959	0.001622	7.88e-4	0.03955408881106887	0	NA	3895	1
cg26953443	3	52031333	0.001108	0.001052	0.2922347035744268	0	NA	3896	1
cg26953535	10	120860077	3.19e-4	0.002412	0.8947822911896548	0	NA	3895	1
cg26953669	4	39412146	-3.02e-4	0.001852	0.8704657178747119	0	NA	3888	1
cg26953862	12	6651909	0.001542	9.72e-4	0.11264412245952991	0	NA	3895	1
cg26954056	11	75201502	-0.001419	0.001164	0.22281680356369715	0	NA	3894	1
cg26954102	22	24204329	-8.140000000000002e-4	0.001202	0.49827611220585843	0	NA	3896	1
cg26954112	3	131944738	-0.001558	0.001196	0.1926855406707428	0	NA	3896	1
cg26954135	4	139952160	1.04e-4	7.92e-4	0.8955276044528659	0	NA	3896	1
cg26954136	4	103353500	-0.003165	0.001365	0.02041232219526047	0	NA	3895	1
cg26954219	9	101671239	0.001063	8.42e-4	0.2067796036535717	0	NA	3895	1
cg26954271	7	55954936	5.08e-4	0.001887	0.7877677876858951	0	NA	3896	1
cg26954588	2	67999612	-3.4e-5	8.649999999999999e-4	0.9686461372802203	0	NA	3897	1
cg26954859	3	79817592	-0.007730999999999999	0.003332	0.0203285417327195	0	NA	3755	1
cg26954905	5	169372282	2.7000000000000002e-5	7.85e-4	0.972562246722408	0	NA	3897	1
cg26955041	9	90873803	0.002105	0.001029	0.040788316331167265	0	NA	3888	1
cg26955143	6	90123396	-2.72e-4	0.001102	0.8050444694275489	0	NA	3897	1
cg26955215	6	112314248	0.003035	9.43e-4	0.0012888465288053512	0	NA	3896	1
cg26955321	1	94750917	-0.001344	0.001032	0.19280511031894862	0	NA	3893	1
cg26955377	1	92441560	-0.002645	0.001581	0.0943289147698702	0	NA	3895	1
cg26955395	6	39262071	0.001069	8.82e-4	0.22550543663695266	0	NA	3895	1
cg26955473	1	164736776	3.26e-4	0.001049	0.755973832507391	0	NA	3897	1
cg26955482	8	95905950	2.11e-4	7.51e-4	0.7787420603611621	0	NA	3897	1
cg26955577	22	48020643	2.87e-4	0.0018670000000000002	0.8778285041469659	0	NA	3897	1
cg26955683	5	145239235	-0.002329	0.002143	0.27712776553704055	0	NA	3843	1
cg26955759	17	38224456	1.3e-5	8.19e-4	0.9873356975045011	0	NA	3897	1
cg26955879	19	31545677	-0.001406	0.001599	0.37923887320380567	0	NA	3896	1
cg26955963	2	8466005	-3.95e-4	0.001391	0.7764346217989061	0	NA	3895	1
cg26956056	5	13428234	-4.64e-4	0.001193	0.6973238923704971	0	NA	3896	1
cg26956141	1	235099122	5.4e-5	5e-4	0.9139956922105668	0	NA	3891	1
cg26956865	12	110486403	-1.2e-5	2.55e-4	0.9624663450194738	0	NA	3897	1
cg26956975	2	32581768	5e-5	2.82e-4	0.8592688514395558	0	NA	3896	1
cg26957128	11	70268504	-9.229999999999999e-4	0.0017819999999999997	0.6044880260422425	0	NA	3897	1
cg26957179	18	25671961	0.0015990000000000002	0.001165	0.16989782544401819	0	NA	3889	1
cg26957266	16	22313866	1.19e-4	8.509999999999999e-4	0.8887899736558321	0	NA	3897	1
cg26957349	1	232361902	-0.002359	0.00278	0.3961255318574844	0	NA	3896	1
cg26957356	17	38463355	-5.34e-4	0.001095	0.6257827311363187	0	NA	3897	1
cg26957423	1	153581946	8.19e-4	0.001296	0.5274231801272649	0	NA	3894	1
cg26957633	5	180527073	-0.001141	0.003509	0.7450570559576232	0	NA	3896	1
cg26957636	20	52495511	1.8e-5	0.001617	0.9911183515834108	0	NA	3896	1
cg26957659	1	42954680	6.5e-4	9.97e-4	0.514429642804286	0	NA	3892	1
cg26957664	2	196445082	7.56e-4	0.001024	0.46034355797943843	0	NA	3866	1
cg26957709	12	5621456	7.400000000000001e-4	0.003008	0.8056739973659924	0	NA	3896	1
cg26957796	12	1500846	-8.77e-4	7.03e-4	0.212210310874424	0	NA	3895	1
cg26957805	11	42035509	2.24e-4	0.002954	0.939554838459919	0	NA	3893	1
cg26957811	19	17366455	9.52e-4	9.01e-4	0.29069245757683604	0	NA	3897	1
cg26957855	4	139859157	-7.4e-4	0.002805	0.7919227709305456	0	NA	3745	1
cg26958076	2	232791085	1.03e-4	3.7e-4	0.7807219153515927	0	NA	3871	1
cg26958078	12	131887690	8.88e-4	0.001625	0.5847487189644829	0	NA	3895	1
cg26958154	2	230070539	-0.001002	0.001246	0.42129686487354834	0	NA	3896	1
cg26958167	17	16343253	4.7e-4	4.86e-4	0.33350494786628393	0	NA	3884	1
cg26958260	11	128483332	2e-6	5.22e-4	0.9969429785107993	0	NA	3895	1
cg26958286	14	20963289	-0.001328	0.001602	0.40712489428420406	0	NA	3897	1
cg26958322	8	96229521	-5.38e-4	7.43e-4	0.46900954981186554	0	NA	3894	1
cg26958426	11	3723692	0.001305	0.001345	0.33191679893863957	0	NA	3879	1
cg26958677	5	5382000	-0.00171	0.00233	0.46300628638243985	0	NA	3894	1
cg26958775	3	68051933	0.001408	0.002189	0.5200839005471942	0	NA	3895	1
cg26958783	18	76739013	9.88e-4	8.25e-4	0.23108221845990354	0	NA	3873	1
cg26958839	17	78637686	-0.001945	0.001013	0.05485291191172969	0	NA	3896	1
cg26959118	22	41074726	8.68e-4	0.001312	0.5082369888063679	0	NA	3893	1
cg26959192	20	47265427	1.54e-4	9.48e-4	0.8709536590040229	0	NA	3895	1
cg26959223	11	64556131	-7.88e-4	7.4e-4	0.2869370866957219	0	NA	3894	1
cg26959306	8	135792474	-2.23e-4	0.001075	0.8356647935953891	0	NA	3896	1
cg26959316	21	33468637	4.69e-4	0.001119	0.6751253522039642	0	NA	3895	1
cg26959447	8	21826498	0.001166	0.001768	0.5095732937310755	0	NA	3868	1
cg26959492	1	6402094	4.0099999999999994e-4	8.62e-4	0.6417902323892379	0	NA	3892	1
cg26959510	1	109585487	1.41e-4	6.73e-4	0.8340503964972481	0	NA	3897	1
cg26959689	1	36949065	-4.9e-5	9.69e-4	0.9596700848529055	0	NA	3896	1
cg26959808	4	724745	0.0034120000000000005	0.001146	0.0029078755235081187	0	NA	3897	1
cg26959982	11	94276387	0.001195	9.5e-4	0.20842982738160987	0	NA	3895	1
cg26960186	8	37441824	-7.23e-4	7.18e-4	0.3139521761795033	0	NA	3894	1
cg26960319	17	19575093	-0.001928	0.001348	0.15264038439385005	0	NA	3890	1
cg26960450	16	23677787	0.0016850000000000003	0.001603	0.29318782667106835	0	NA	3894	1
cg26960452	18	19341832	-0.002614	0.001844	0.15631619823129542	0	NA	3704	1
cg26960637	12	50784193	-0.001028	0.001277	0.42081290147553324	0	NA	3897	1
cg26960859	11	34592855	4.03e-4	0.001019	0.6924844211257741	0	NA	3886	1
cg26960863	3	64403678	-0.001132	0.001218	0.35268574085229376	0	NA	3896	1
cg26961240	6	90813309	-7.84e-4	0.001091	0.4723832330268968	0	NA	3896	1
cg26961260	17	29284138	-0.002488	0.001767	0.15912034527634997	0	NA	3896	1
cg26961386	18	24129930	-0.001224	6.51e-4	0.060082960222965616	0	NA	3893	1
cg26961479	10	61899896	0.003317	0.002474	0.18000366968178977	0	NA	3895	1
cg26961482	3	184098184	-2.32e-4	3.6e-4	0.5192872720661159	0	NA	3881	1
cg26961725	15	98994368	-0.001079	9.07e-4	0.2341894257937773	0	NA	3895	1
cg26961782	2	145322983	0.0018809999999999999	0.001219	0.1228142564208973	0	NA	3892	1
cg26961812	11	65397136	2.9e-5	8.66e-4	0.973285994942372	0	NA	3896	1
cg26961923	3	125012146	6.3e-5	0.00128	0.960744969035397	0	NA	3896	1
cg26962053	9	99333001	-4.95e-4	6.84e-4	0.46925962889788286	0	NA	3897	1
cg26962099	10	98464069	4.75e-4	9.15e-4	0.6036730993789721	0	NA	3895	1
cg26962245	8	33397409	8.6e-4	7.76e-4	0.26775497533220655	0	NA	3896	1
cg26962253	10	112653576	-2.25e-4	0.001556	0.8850254793629386	0	NA	3857	1
cg26962297	12	40935851	3.31e-4	0.00116	0.7753799722692956	0	NA	3893	1
cg26962382	22	50554388	0.002998	9.11e-4	9.98712655466428e-4	0	NA	3896	1
cg26962505	17	57450935	3.53e-4	0.001012	0.727228780184275	0	NA	3893	1
cg26962579	7	73351489	-5.74e-4	0.001627	0.7242409643270026	0	NA	3896	1
cg26962740	15	66112008	-8.759999999999999e-4	0.001282	0.49441266192274713	0	NA	3894	1
cg26962791	21	34428765	-4.72e-4	5.86e-4	0.42055384683449293	0	NA	3893	1
cg26962843	8	8775232	0.001285	0.001719	0.45474512953256035	0	NA	3893	1
cg26962945	12	132440106	9.300000000000001e-5	8.429999999999999e-4	0.9121553705903162	0	NA	3895	1
cg26962970	10	103267195	-0.002178	0.001618	0.17826823587364052	0	NA	3836	1
cg26962984	11	76135825	9.129999999999999e-4	7.81e-4	0.24239795679907022	0	NA	3896	1
cg26963093	2	88469730	-1.3e-4	0.002448	0.9576485861454959	0	NA	3889	1
cg26963160	2	71096165	0.001436	0.001096	0.19012176734184796	0	NA	3896	1
cg26963245	2	11970207	-1.48e-4	2.41e-4	0.5391440388915572	0	NA	3896	1
cg26963253	10	5741251	4.37e-4	8.87e-4	0.6222444160008289	0	NA	3897	1
cg26963402	11	102405744	9.160000000000001e-4	0.001078	0.39547982711570817	0	NA	3897	1
cg26963509	12	101752716	0.002012	0.0017359999999999997	0.2464618203228899	0	NA	3859	1
cg26963544	5	41434298	-4.539999999999999e-4	0.001275	0.7217818293062204	0	NA	3890	1
cg26963550	2	32439651	-0.001398	0.001465	0.3399489066710542	0	NA	3852	1
cg26963577	2	102483943	9.39e-4	0.001026	0.3600841890812097	0	NA	3886	1
cg26963675	1	209761785	-2.2799999999999999e-4	0.001146	0.8422996043097337	0	NA	3892	1
cg26963686	1	246329530	8.969999999999999e-4	0.00166	0.5889477907360648	0	NA	3895	1
cg26963809	16	73231233	3.1e-4	7.82e-4	0.6917956292188546	0	NA	3895	1
cg26964003	19	33950404	0.001119	0.001124	0.31946806047728993	0	NA	3897	1
cg26964189	15	83853551	0.00239	0.001429	0.09442611255762577	0	NA	3894	1
cg26964493	9	26955993	2.2000000000000003e-4	3.89e-4	0.5716978902003963	0	NA	3892	1
cg26964634	1	3747959	-0.002601	0.001344	0.05295743454359894	0	NA	3892	1
cg26964685	3	13150529	0.001306	8.52e-4	0.12530940459414888	0	NA	3894	1
cg26964724	4	75097045	-0.0016050000000000003	7.84e-4	0.04063905233871274	0	NA	3895	1
cg26964857	9	131872579	2.5e-4	6.54e-4	0.7022662984695245	0	NA	3888	1
cg26964927	3	8775324	-9.66e-4	8.8e-4	0.2723235970356213	0	NA	3895	1
cg26965004	5	64901118	-7.83e-4	0.001513	0.6047967905758369	0	NA	3895	1
cg26965006	7	15171637	9.71e-4	0.001241	0.43395984002251914	0	NA	3892	1
cg26965192	7	126893535	-3.46e-4	2.15e-4	0.10755025083255103	0	NA	3894	1
cg26965238	5	50679374	-3.5e-4	5.17e-4	0.49841699946795914	0	NA	3876	1
cg26965354	10	45299585	0.001582	0.001416	0.26389529622302926	0	NA	3895	1
cg26965464	7	7693904	1.04e-4	0.001414	0.9413682887101931	0	NA	3885	1
cg26965476	5	65794530	-0.001477	9.96e-4	0.13809255097106682	0	NA	3896	1
cg26965574	3	57963665	-0.001846	9.71e-4	0.05728461343530229	0	NA	3890	1
cg26965604	12	99047649	-0.0016519999999999998	0.001254	0.18770981736493197	0	NA	3888	1
cg26965605	1	27953152	-0.001727	6.87e-4	0.011942858339147785	0	NA	3895	1
cg26965637	2	73404510	-1.72e-4	2.08e-4	0.40828066255910844	0	NA	3896	1
cg26965674	1	65533432	1.11e-4	3.34e-4	0.7396360654806002	0	NA	3895	1
cg26965676	12	50298376	-9.83e-4	7.4e-4	0.18405313861706316	0	NA	3896	1
cg26965687	2	88367360	-0.002393	0.0012310000000000003	0.05190172091808926	0	NA	3892	1
cg26965801	1	200122591	7.890000000000001e-4	6.06e-4	0.19292315492970327	0	NA	3894	1
cg26966028	15	84034782	4.79e-4	0.001483	0.7466998381387744	0	NA	3881	1
cg26966128	3	133169112	-8.26e-4	0.001539	0.5914664615811301	0	NA	3881	1
cg26966146	9	138593698	-0.00156	0.001371	0.25518079218578776	0	NA	3896	1
cg26966164	2	99918948	-7.97e-4	9.9e-4	0.4207905357842045	0	NA	3891	1
cg26966559	14	99999825	-2.97e-4	9.049999999999999e-4	0.7427779915912245	0	NA	3896	1
cg26966591	20	42841715	0.002229	0.001028	0.03013678561437353	0	NA	3893	1
cg26966698	2	197365377	9.96e-4	0.001156	0.3889122424699319	0	NA	3895	1
cg26966729	6	51263829	6.6e-4	0.001078	0.5403757402288355	0	NA	3896	1
cg26966817	1	31384994	-7.019999999999999e-4	0.001135	0.5362443463074504	0	NA	3897	1
cg26966888	16	86192259	4.13e-4	0.002018	0.8378392765084333	0	NA	3893	1
cg26967080	7	127858402	0.0015649999999999998	0.001115	0.16044173621000757	0	NA	3896	1
cg26967115	4	40543827	8.9e-5	0.0013130000000000001	0.9459578182797724	0	NA	3896	1
cg26967212	18	35014678	-3.64e-4	7.49e-4	0.626980418476291	0	NA	3896	1
cg26967254	5	149629989	-9.460000000000001e-4	8.29e-4	0.25381420756808887	0	NA	3892	1
cg26967395	9	94537509	-0.001522	7.85e-4	0.05251917906441936	0	NA	3883	1
cg26967433	16	69600203	5.01e-4	2.84e-4	0.07771775248636881	0	NA	3896	1
cg26967703	16	83837840	-6.46e-4	7.43e-4	0.38460203841210117	0	NA	3892	1
cg26967829	8	41154978	-4.79e-4	0.001318	0.7162841141806396	0	NA	3889	1
cg26967977	1	204058260	0.001029	0.001093	0.3464765738275059	0	NA	3894	1
cg26968009	3	142567193	-6.2e-5	9.47e-4	0.9477998672721636	0	NA	3896	1
cg26968187	10	127568177	4.14e-4	8.549999999999999e-4	0.6282364671669488	0	NA	3897	1
cg26968258	6	148580204	-2.3400000000000002e-4	8.58e-4	0.7850628685475594	0	NA	3895	1
cg26968269	3	43301985	-4.78e-4	0.0014	0.732780969059743	0	NA	3892	1
cg26968433	12	76397292	5.65e-4	0.001272	0.6569107230804577	0	NA	3896	1
cg26968437	1	92775395	0.001456	9.12e-4	0.11037916267155767	0	NA	3897	1
cg26968623	11	65102151	1.47e-4	3.98e-4	0.7118692957423107	0	NA	3891	1
cg26968714	15	20152530	-0.003926	0.0035060000000000004	0.26280128486270943	0	NA	3879	1
cg26968809	17	79895355	2.08e-4	5.09e-4	0.6828006415044598	0	NA	3896	1
cg26968942	19	45621107	-0.002051	8.86e-4	0.020618491867167184	0	NA	3895	1
cg26969288	1	200379157	-2.6e-4	4.62e-4	0.573591127834179	0	NA	3897	1
cg26969289	1	243518241	-0.003008	0.002223	0.17601525114426125	0	NA	3893	1
cg26969324	1	55072472	3.84e-4	8.99e-4	0.6692764363706845	0	NA	3896	1
cg26969389	5	178790410	-0.001083	0.001793	0.5458332597904378	0	NA	3894	1
cg26969486	4	24982066	9.8e-4	0.002447	0.68879535551259	0	NA	3895	1
cg26969495	2	236427103	0.002348	0.002762	0.39526470129529395	0	NA	3897	1
cg26969497	20	23531201	-0.001704	0.001869	0.3619174513721299	0	NA	3896	1
cg26970032	2	168994440	-0.0035400000000000006	0.001814	0.05099897200421006	0	NA	3828	1
cg26970043	2	196521422	-2.8e-4	0.001658	0.8658924731520694	0	NA	3862	1
cg26970077	19	1045430	-0.001468	0.001315	0.26427242832293485	0	NA	3895	1
cg26970173	8	81413760	-4.11e-4	6.91e-4	0.5519837464032691	0	NA	3897	1
cg26970265	21	38566282	6.03e-4	7.75e-4	0.4365309801153186	0	NA	3894	1
cg26970337	13	99694723	-0.0018440000000000002	0.001459	0.20627332768658233	0	NA	3895	1
cg26970354	5	58652891	0.001216	0.001012	0.22952589575559554	0	NA	3897	1
cg26970587	3	108819324	7.04e-4	9.12e-4	0.44015599181840775	0	NA	3897	1
cg26970989	10	6962454	-0.0012090000000000002	7.16e-4	0.09130618155901367	0	NA	3733	1
cg26971256	10	69568081	-4.25e-4	0.001747	0.8077930016783391	0	NA	3873	1
cg26971291	8	91243859	-0.001291	0.0016	0.41973850347264413	0	NA	3894	1
cg26971427	17	58887548	-0.002071	0.001221	0.08985734486252185	0	NA	3896	1
cg26971455	11	12204872	-2.7e-5	6.64e-4	0.9675648374553841	0	NA	3896	1
cg26971530	10	72431742	4.68e-4	0.003342	0.8886316204960649	0	NA	3895	1
cg26971587	6	158635360	4.55e-4	3.09e-4	0.14088809020857104	0	NA	3896	1
cg26971594	3	47555879	-7.25e-4	9.030000000000002e-4	0.42204450659463105	0	NA	3892	1
cg26971638	6	138356462	3.3e-5	0.00129	0.9795912255751301	0	NA	3897	1
cg26971950	7	98453587	4.49e-4	8.71e-4	0.6062040706344414	0	NA	3896	1
cg26972183	2	135597557	0.002905	0.00207	0.16050306417938826	0	NA	3786	1
cg26972422	2	174449639	-0.002635	0.00166	0.11243353319272839	0	NA	3895	1
cg26972485	1	151680529	-6.2e-5	0.001001	0.9506121566280886	0	NA	3897	1
cg26972529	13	27532031	0.002651	0.001635	0.1049304388383147	0	NA	3896	1
cg26972561	18	72064948	-0.00169	9.96e-4	0.08973690928583929	0	NA	3893	1
cg26972729	14	37520388	-4.93e-4	0.001465	0.7364796986660314	0	NA	3895	1
cg26972742	13	99379532	-0.001094	8.02e-4	0.17253931231463424	0	NA	3896	1
cg26973029	22	32723240	-6.67e-4	0.00064899999999999995	0.30407451011487774	0	NA	3896	1
cg26973084	9	36212849	-0.001674	0.001069	0.1173604435114426	0	NA	3896	1
cg26973104	5	72833317	-3.19e-4	0.002307	0.8900232283942149	0	NA	3892	1
cg26973137	6	39666770	-0.0019219999999999999	0.001613	0.23343048016443385	0	NA	3894	1
cg26973152	20	23226700	-6.77e-4	8.07e-4	0.40152007308113363	0	NA	3897	1
cg26973173	14	101906987	-0.001632	0.001168	0.16233531733785386	0	NA	3890	1
cg26973203	18	20379472	-0.001193	0.002771	0.6668097891585173	0	NA	3897	1
cg26973354	10	5085889	6.24e-4	8e-4	0.43539087517146635	0	NA	3896	1
cg26973564	20	57739360	-0.001689	0.001663	0.30980351931678823	0	NA	3892	1
cg26973618	8	11807161	0.001709	0.001368	0.21156670017240475	0	NA	3896	1
cg26973848	18	13569239	6.7e-5	0.001482	0.9639405797115703	0	NA	3891	1
cg26973852	5	106590237	0.0018260000000000001	0.001312	0.1639925744148009	0	NA	3894	1
cg26973895	11	20655869	3.14e-4	0.001155	0.7857285368092362	0	NA	3891	1
cg26974013	19	7402704	0.001332	5.29e-4	0.011803725731720574	0	NA	3897	1
cg26974016	10	103128028	-0.001437	0.001392	0.30191868222338647	0	NA	3891	1
cg26974055	16	66515865	6.82e-4	7.6e-4	0.3695223574940568	0	NA	3889	1
cg26974062	1	145440734	0.001093	8.14e-4	0.17935234162901317	0	NA	3896	1
cg26974182	1	182413656	-6.26e-4	0.002869	0.8272775757823956	0	NA	3897	1
cg26974217	17	60894219	0.0018390000000000001	0.001017	0.0705661084914151	0	NA	3896	1
cg26974554	6	53922422	-0.003692	0.001902	0.05224437657675865	0	NA	3745	1
cg26974661	21	36258596	-9.9e-4	0.0036750000000000003	0.7876313080111408	0	NA	3893	1
cg26975066	11	101000992	0.0031589999999999995	0.003061	0.30206477156213035	0	NA	3897	1
cg26975265	18	8801547	-3.99e-4	0.00137	0.77086710239738	0	NA	3892	1
cg26975271	16	69914653	0.002335	0.001011	0.020910616557001792	0	NA	3897	1
cg26975407	5	175615830	2.72e-4	9.83e-4	0.7820074252003434	0	NA	3895	1
cg26975408	7	101280354	9.88e-4	0.002149	0.6456965945873716	0	NA	3895	1
cg26975446	20	30397934	0.001076	0.001232	0.38245782840358294	0	NA	3894	1
cg26975460	20	24761330	-0.004056	0.001673	0.015334240837041756	0	NA	3896	1
cg26975470	14	102006619	2.65e-4	8.71e-4	0.7609389652987822	0	NA	3895	1
cg26975599	20	61263690	-0.002489	0.00112	0.026261590999421568	0	NA	3894	1
cg26975648	2	231123076	-5.16e-4	0.00113	0.6479318592555476	0	NA	3889	1
cg26975682	16	68506776	1.11e-4	7.3e-4	0.8791437182735853	0	NA	3897	1
cg26975727	8	66932656	-0.00116	0.001991	0.560147927948149	0	NA	3805	1
cg26975768	10	116445125	5.43e-4	0.001368	0.6914192101935899	0	NA	3897	1
cg26975834	16	12719124	-0.002258	0.001742	0.19490271423354594	0	NA	3892	1
cg26975860	1	57590662	5.4000000000000005e-5	0.001158	0.9628064283414408	0	NA	3894	1
cg26975943	1	203317556	0.001032	0.001036	0.31918261479965904	0	NA	3892	1
cg26975987	8	142640151	5.65e-4	9.16e-4	0.5373585861633144	0	NA	3892	1
cg26976053	17	46925444	-3.02e-4	0.001475	0.8377707642486207	0	NA	3893	1
cg26976064	6	24498657	3.06e-4	8.56e-4	0.7207350144022989	0	NA	3897	1
cg26976238	1	12460263	-6.69e-4	0.00101	0.5077301286269656	0	NA	3896	1
cg26976239	7	149580693	1.88e-4	5.67e-4	0.7402142288062747	0	NA	3896	1
cg26976356	15	77287432	4.68e-4	2.04e-4	0.021783741971706867	0	NA	3895	1
cg26976513	4	185139177	5.82e-4	8.16e-4	0.4757001697422194	0	NA	3895	1
cg26976553	1	6418944	-0.001313	9.619999999999999e-4	0.1722955270576094	0	NA	3896	1
cg26976576	1	1567551	5.94e-4	5.9e-4	0.3140406706961343	0	NA	3896	1
cg26976693	17	8802846	0.0019509999999999998	0.001443	0.17636112744032442	0	NA	3897	1
cg26976705	4	41750181	-7.54e-4	9.51e-4	0.42786543580069214	0	NA	3890	1
cg26976756	5	3510004	-0.002266	0.0017	0.1825511084371443	0	NA	3894	1
cg26976835	6	15206684	-6e-6	0.001691	0.9971689548671134	0	NA	3872	1
cg26976906	14	71939129	-0.003195	0.001833	0.08132589615793893	0	NA	3890	1
cg26976936	11	65818186	7.35e-4	8.41e-4	0.38214027067522505	0	NA	3894	1
cg26977176	2	131730274	5e-5	0.001747	0.9771672683081633	0	NA	3882	1
cg26977232	4	160700056	-0.002271	0.001594	0.1542388230596315	0	NA	3895	1
cg26977362	16	90023747	0.002824	9.82e-4	0.004030512606548787	0	NA	3896	1
cg26977443	11	112498075	-0.002509	0.001919	0.1910593153578918	0	NA	3896	1
cg26977633	17	6660650	-3.5e-5	2.58e-4	0.8920909286749863	0	NA	3897	1
cg26977742	8	132947732	9.4e-5	0.001092	0.9314023563961463	0	NA	3891	1
cg26977749	7	98477833	0.001339	0.001232	0.27710281942767273	0	NA	3897	1
cg26977859	3	172427411	0.004133	0.00785	0.5985430641730323	0	NA	3812	1
cg26977864	19	51360660	8.31e-4	0.001661	0.6168631335460167	0	NA	3893	1
cg26978091	5	32778048	-8.45e-4	9.78e-4	0.38758339699763594	0	NA	3896	1
cg26978396	14	71921564	-6.099999999999999e-5	9.35e-4	0.9479824026314608	0	NA	3896	1
cg26978758	21	39643843	-0.002034	9.99e-4	0.041746736828812345	0	NA	3894	1
cg26978762	17	73305193	0.001259	6.21e-4	0.0426240560783815	0	NA	3892	1
cg26978822	16	56622779	4.05e-4	0.001866	0.8281757690854059	0	NA	3894	1
cg26978854	7	47512240	0.001416	8.73e-4	0.10480481973579646	0	NA	3890	1
cg26978935	11	98546477	7.09e-4	0.001079	0.511123114027535	0	NA	3896	1
cg26979088	7	64713193	6.05e-4	0.002867	0.8328701245070615	0	NA	3889	1
cg26979108	10	8340696	2.96e-4	0.001114	0.790463211181589	0	NA	3894	1
cg26979137	9	5811764	-0.0038979999999999996	0.001925	0.04287403242634055	0	NA	3733	1
cg26979142	9	35772185	0.00102	8.56e-4	0.23342252459352056	0	NA	3891	1
cg26979167	17	72427394	-3.4800000000000006e-4	3.77e-4	0.35596711973373096	0	NA	3897	1
cg26979259	9	139228817	-9.44e-4	0.001022	0.3556534372868206	0	NA	3897	1
cg26979309	20	48862056	-0.001288	0.001427	0.36674202154127755	0	NA	3897	1
cg26979423	1	246038364	3.4e-5	0.001861	0.9854236614769283	0	NA	3895	1
cg26979599	8	140325981	-0.001266	0.00117	0.27922974164082026	0	NA	3895	1
cg26979706	9	103115935	-4.3100000000000007e-4	0.001538	0.7792979291555625	0	NA	3887	1
cg26979818	1	214492465	8.37e-4	8.46e-4	0.3224862052780738	0	NA	3896	1
cg26979858	3	95403487	-0.002048	0.002031	0.3132767442256954	0	NA	3748	1
cg26979905	3	133099096	-9.69e-4	0.001046	0.3542452958920817	0	NA	3897	1
cg26979906	5	36422942	0.001416	0.00187	0.4489185184510181	0	NA	3891	1
cg26979950	9	119361804	0.00106	0.001556	0.49572347982653575	0	NA	3895	1
cg26980072	14	70276318	4.76e-4	9.129999999999999e-4	0.6021172924558666	0	NA	3896	1
cg26980167	20	45243091	0.002628	9.129999999999999e-4	0.003996691117824527	0	NA	3897	1
cg26980205	6	149121949	-2.07e-4	0.001324	0.8757615519054933	0	NA	3895	1
cg26980256	17	75085044	8.9e-5	6.89e-4	0.8972209863125212	0	NA	3862	1
cg26981033	14	61107344	3.11e-4	0.002414	0.8974907310350182	0	NA	3896	1
cg26981117	2	33352369	-0.002209	0.0018249999999999998	0.2261212388153481	0	NA	3808	1
cg26981121	19	53635327	-0.002769	0.001879	0.14057418141237274	0	NA	3895	1
cg26981180	4	159740079	4.56e-4	9.51e-4	0.6315863336856173	0	NA	3893	1
cg26981299	1	85743442	0.001341	9.46e-4	0.156322897021068	0	NA	3892	1
cg26981484	5	42564102	0.001538	0.001149	0.1807154975229097	0	NA	3890	1
cg26981586	6	135858988	0.00206	8.63e-4	0.016985474052779212	0	NA	3896	1
cg26981703	12	38669128	0.002746	0.003176	0.38725311711921584	0	NA	3896	1
cg26981713	15	78133356	-0.001349	0.002328	0.5622738683989333	0	NA	3895	1
cg26981801	9	137764875	-8.43e-4	0.001315	0.52148068748018	0	NA	3895	1
cg26981929	10	24175498	8.84e-4	0.002967	0.7657458658656078	0	NA	3889	1
cg26981967	9	117044775	-3.34e-4	9.29e-4	0.7192013524808818	0	NA	3892	1
cg26982181	6	163569844	0.003692	0.0038810000000000003	0.3414514923950291	0	NA	3895	1
cg26982474	5	124704064	-4.99e-4	9.91e-4	0.6145904382319556	0	NA	3893	1
cg26982609	1	43147404	6.7e-5	2.48e-4	0.7870361715768135	0	NA	3896	1
cg26982636	22	46645186	9.03e-4	0.00109	0.4074211535890516	0	NA	3897	1
cg26982651	11	28373411	-0.001549	0.001325	0.24238082657944932	0	NA	3896	1
cg26982734	16	73338307	-0.001167	0.001597	0.4649348337132673	0	NA	3893	1
cg26982744	20	45486961	0.001391	0.001053	0.1865054807154732	0	NA	3896	1
cg26982759	6	2177119	9.289999999999999e-4	7.54e-4	0.21791341565937183	0	NA	3897	1
cg26982844	1	31883267	0.001228	0.001169	0.2935018527900988	0	NA	3897	1
cg26982883	9	131477238	-5.87e-4	9.55e-4	0.538779488681533	0	NA	3872	1
cg26982927	20	46415649	6.66e-4	6.75e-4	0.32380607625649577	0	NA	3897	1
cg26983016	19	8749178	-8.7e-4	8.52e-4	0.3071943859585412	0	NA	3894	1
cg26983018	9	12702356	-0.002302	0.001381	0.09553269241363302	0	NA	3893	1
cg26983109	16	22175292	6.24e-4	6.9e-4	0.3658109942514698	0	NA	3895	1
cg26983122	16	12617484	-0.001031	7.27e-4	0.15614498864444426	0	NA	3896	1
cg26983228	2	143929752	0.001797	0.001131	0.11209213537957058	0	NA	3871	1
cg26983249	7	42284226	7.62e-4	9.530000000000001e-4	0.42395402082787614	0	NA	3897	1
cg26983371	15	57657039	-3.93e-4	8.48e-4	0.6430465788612882	0	NA	3897	1
cg26983467	15	99874260	-3.21e-4	0.0012930000000000003	0.8039333534166483	0	NA	3894	1
cg26983468	20	42079952	-0.001199	7.13e-4	0.0926412054788969	0	NA	3897	1
cg26983526	1	247751429	4.34e-4	0.00103	0.673492790300707	0	NA	3895	1
cg26983585	7	48128877	3.28e-4	2.62e-4	0.21060324468676841	0	NA	3870	1
cg26983737	11	66867771	8.66e-4	7.22e-4	0.23035457657497624	0	NA	3897	1
cg26984131	2	239367999	-2.83e-4	8.72e-4	0.7455282717190863	0	NA	3897	1
cg26984174	7	3342380	7.370000000000001e-4	8.28e-4	0.3734140086137696	0	NA	3884	1
cg26984293	6	125766705	-2.4e-4	9.51e-4	0.8007582314810262	0	NA	3894	1
cg26984309	1	96071090	0.002197	0.00118	0.06262220521115995	0	NA	3893	1
cg26984380	15	74449475	2.8e-5	3.87e-4	0.9423222436948014	0	NA	3896	1
cg26984475	3	127436410	-2.07e-4	6.85e-4	0.7625073938781514	0	NA	3895	1
cg26984490	5	111674480	3.58e-4	0.0011	0.7448370790854177	0	NA	3892	1
cg26984510	22	46641738	9.37e-4	9.93e-4	0.34537141524460585	0	NA	3893	1
cg26984913	17	75045560	5.86e-4	0.001436	0.6832164151404856	0	NA	3896	1
cg26984916	3	37217975	-2.81e-4	8.39e-4	0.7376835285773475	0	NA	3893	1
cg26985010	5	124534302	0.002809	0.001584	0.07616930686186225	0	NA	3894	1
cg26985392	10	14953353	-0.001036	0.00105	0.32380607625649577	0	NA	3897	1
cg26985528	17	10747298	0.002246	0.001577	0.15438186856937214	0	NA	3896	1
cg26985613	19	1942939	3.9799999999999997e-4	4.16e-4	0.3387031635050323	0	NA	3888	1
cg26985659	18	9828425	2.74e-4	7.04e-4	0.6971248412475664	0	NA	3897	1
cg26985838	14	69084496	0.0012	0.001357	0.3765323395624129	0	NA	3891	1
cg26985937	1	204534941	5.17e-4	0.00105	0.6224500620433967	0	NA	3890	1
cg26985963	4	57975965	-0.001319	7.43e-4	0.07585900515235867	0	NA	3896	1
cg26985985	14	53260090	3.45e-4	0.001225	0.7782251997334259	0	NA	3897	1
cg26986064	2	74669557	-2.7e-5	0.00208	0.9896431355001576	0	NA	3870	1
cg26986108	14	90921820	8.73e-4	7.21e-4	0.22596504696352804	0	NA	3897	1
cg26986226	10	118928610	-0.001729	8.24e-4	0.03587856682385459	0	NA	3882	1
cg26986249	14	54009530	-8.26e-4	0.001308	0.5277146486941077	0	NA	3877	1
cg26986283	5	36153932	0.001059	0.001369	0.43919260710013897	0	NA	3894	1
cg26986369	3	9191725	0.001024	8.8e-4	0.2445714083313497	0	NA	3893	1
cg26986416	16	84726252	3.5e-5	5.49e-4	0.9491674784520479	0	NA	3897	1
cg26986451	20	18448640	4.2e-4	8.01e-4	0.6000389027982695	0	NA	3896	1
cg26986713	3	121733688	-0.0032439999999999995	0.001649	0.04915406434128372	0	NA	3888	1
cg26986883	2	46795437	0.0013890000000000003	0.001092	0.20338092824328577	0	NA	3896	1
cg26986886	2	134642125	7.31e-4	0.001255	0.5602500626304561	0	NA	3892	1
cg26987029	8	141950092	-0.001019	0.001215	0.401647148901248	0	NA	3897	1
cg26987049	22	21132514	-9e-6	0.002309	0.9968900204139696	0	NA	3895	1
cg26987083	12	25422729	-7.24e-4	0.001404	0.6060852492909954	0	NA	3896	1
cg26987173	3	177097089	3.66e-4	7.74e-4	0.6363072014354766	0	NA	3894	1
cg26987281	15	64305915	-0.001044	0.001147	0.36271676834298316	0	NA	3896	1
cg26987310	16	16109868	-0.001479	9.29e-4	0.11137696509392063	0	NA	3889	1
cg26987316	1	43745989	-1.33e-4	7.54e-4	0.8599855391162441	0	NA	3895	1
cg26987564	11	116960735	-2.81e-4	7.36e-4	0.7026145565931561	0	NA	3895	1
cg26987584	7	703387	-9.77e-4	0.001015	0.3357675878141842	0	NA	3895	1
cg26987606	1	78752481	0.0031440000000000005	0.001704	0.06502729510032312	0	NA	3895	1
cg26987646	16	56154595	0.002729	0.001448	0.05947460661294817	0	NA	3893	1
cg26988221	2	219090266	8.92e-4	9.26e-4	0.33540555359728436	0	NA	3855	1
cg26988306	16	23653700	9.87e-4	0.001732	0.5687716854474217	0	NA	3892	1
cg26988432	17	46177996	-6.45e-4	6.53e-4	0.32327566307261846	0	NA	3891	1
cg26988465	12	3150261	-4.7e-5	7.73e-4	0.9515168418653225	0	NA	3895	1
cg26988628	3	170912115	6.93e-4	0.001454	0.6336354233172592	0	NA	3875	1
cg26988636	9	15143255	-0.006797	0.003942	0.084662423794883	0	NA	3893	1
cg26988637	8	53022229	5.83e-4	9.209999999999999e-4	0.5267286797036647	0	NA	3895	1
cg26988916	19	41855366	-0.002975	9.29e-4	0.0013630268642398579	0	NA	3893	1
cg26988955	19	18733372	-5.39e-4	0.001032	0.6014706433009904	0	NA	3894	1
cg26989048	8	91997672	4.339999999999999e-4	3.25e-4	0.18175049739245489	0	NA	3763	1
cg26989179	10	104157955	2.4e-5	8.31e-4	0.9769596056365025	0	NA	3895	1
cg26989243	16	21206371	-2.6e-4	0.001088	0.8111283892598631	0	NA	3888	1
cg26989292	6	13923912	-1.66e-4	0.001636	0.9191797583352881	0	NA	3897	1
cg26989363	2	242421276	1.8e-4	7.64e-4	0.8137414482342384	0	NA	3897	1
cg26989405	16	50263343	5.71e-4	0.001099	0.6033680253173728	0	NA	3896	1
cg26989467	10	106697321	5.28e-4	0.001311	0.687135093447895	0	NA	3897	1
cg26989544	10	102406269	-6.56e-4	0.002524	0.7949371215780087	0	NA	3883	1
cg26989674	17	12887495	1e-6	7.72e-4	0.998966471065188	0	NA	3894	1
cg26989776	6	73535713	-9.229999999999999e-4	9.129999999999999e-4	0.3120389720452353	0	NA	3894	1
cg26989911	8	95992967	-0.002019	0.001115	0.07017764949514821	0	NA	3884	1
cg26990166	17	5983894	0.001061	8.45e-4	0.20925330438569634	0	NA	3895	1
cg26990273	11	75748776	0.00168	0.001491	0.2598437284640393	0	NA	3882	1
cg26990320	10	11329339	-9.439999999999999e-4	0.001866	0.6129303888830485	0	NA	3805	1
cg26990351	18	47286070	-7.77e-4	9.65e-4	0.42071503869735966	0	NA	3896	1
cg26990419	2	238624602	-0.001227	9.85e-4	0.21287996012568264	0	NA	3895	1
cg26990625	7	16969027	5.12e-4	4.64e-4	0.2698325418892722	0	NA	3895	1
cg26990887	14	76607082	-0.001	0.001559	0.5212389181305288	0	NA	3897	1
cg26990944	3	16524574	0.002708	0.001062	0.010775201739028772	0	NA	3897	1
cg26990986	15	23007463	-1.95e-4	0.001662	0.9065997255298002	0	NA	3888	1
cg26991001	16	2836845	4.09e-4	0.001809	0.8211300505959125	0	NA	3892	1
cg26991453	2	28117271	0.0027870000000000004	7.79e-4	3.4667913664463746e-4	0	NA	3896	1
cg26991596	18	77440820	-5.99e-4	5.36e-4	0.26376465469969956	0	NA	3896	1
cg26991619	3	13383334	-4.83e-4	7.15e-4	0.4993426066082048	0	NA	3893	1
cg26991684	3	176352270	-2.04e-4	9.049999999999999e-4	0.821656937816243	0	NA	3894	1
cg26992009	1	16765301	-4.96e-4	6.4e-4	0.43833965958675475	0	NA	3897	1
cg26992244	7	99773431	-0.001018	8.909999999999999e-4	0.25323109323756715	0	NA	3895	1
cg26992381	3	71478152	-8.23e-4	0.001691	0.6264750108982102	0	NA	3896	1
cg26992486	6	24996846	0.002666	5.72e-4	3.1492275366156348e-6	0	NA	3897	1
cg26992539	8	140108682	-0.002507	0.002975	0.3994023584834613	0	NA	3897	1
cg26992963	1	9399114	-1.33e-4	8.88e-4	0.8809423116519249	0	NA	3895	1
cg26992995	15	68676446	0.001661	0.001119	0.1377131656531811	0	NA	3888	1
cg26993178	3	121786034	-9.22e-4	5.57e-4	0.09786442334365614	0	NA	3894	1
cg26993334	2	69281647	5e-6	0.001171	0.996593159110378	0	NA	3892	1
cg26993348	1	156308302	3.64e-4	2.03e-4	0.0729563843791336	0	NA	3896	1
cg26993430	5	97443755	9.18e-4	0.001352	0.49714161116484423	0	NA	3896	1
cg26993476	11	92229353	1.54e-4	0.001066	0.8851330628252702	0	NA	3895	1
cg26993610	1	115605466	-1.54e-4	3.29e-4	0.6397237295470606	0	NA	3893	1
cg26993647	3	98700123	-4.7799999999999996e-4	0.002607	0.8545214337082364	0	NA	3871	1
cg26993674	14	90958106	0.002411	0.00178	0.1755787045265314	0	NA	3895	1
cg26993716	10	131580410	6.68e-4	9.36e-4	0.4754280366298695	0	NA	3896	1
cg26993731	13	35438033	-0.004129	0.002268	0.06867578558440733	0	NA	3896	1
cg26993745	5	169820433	-0.001831	0.001344	0.173087079638126	0	NA	3897	1
cg26993769	19	38549151	-0.001611	0.001036	0.11994147167271355	0	NA	3888	1
cg26993950	20	5567511	0.001064	0.001125	0.3442619422640047	0	NA	3817	1
cg26994298	16	1870514	-0.001195	8.429999999999999e-4	0.15632033270179901	0	NA	3896	1
cg26994693	4	189825887	0.001027	0.001788	0.5657074449023904	0	NA	3874	1
cg26994942	6	138262264	8.92e-4	7.79e-4	0.25218522888578326	0	NA	3893	1
cg26995300	13	92291757	2.73e-4	0.001449	0.8505585556460489	0	NA	3889	1
cg26995326	3	139238743	-0.001259	7.5e-4	0.0932170258021062	0	NA	3895	1
cg26995364	15	29336425	9.699999999999999e-5	0.001568	0.9506725340909256	0	NA	3882	1
cg26995450	6	142888638	-4.59e-4	9.48e-4	0.628260105702622	0	NA	3895	1
cg26995548	7	75452779	-5.35e-4	9.5e-4	0.5733273713151992	0	NA	3896	1
cg26995552	17	7571411	3.27e-4	8.03e-4	0.6838442735161261	0	NA	3893	1
cg26995673	20	60718830	-8e-5	2.29e-4	0.7268303352077903	0	NA	3852	1
cg26995689	21	45387764	0.001836	0.001318	0.16361382542760342	0	NA	3893	1
cg26995715	22	47145646	4.46e-4	8.8e-4	0.6122823977795084	0	NA	3893	1
cg26995819	19	46902695	0.001501	0.002654	0.5716919626334611	0	NA	3894	1
cg26995882	11	110001599	-4.27e-4	7.44e-4	0.5660187366748639	0	NA	3897	1
cg26995924	2	55276787	0.001038	6.66e-4	0.11910089798476013	0	NA	3896	1
cg26996097	7	18548468	-1.6e-4	0.001551	0.9178365794340051	0	NA	3896	1
cg26996130	3	181537404	-0.001881	0.002102	0.3708608430317095	0	NA	3802	1
cg26996145	1	94169435	-2.0300000000000003e-4	8.44e-4	0.8099261318797293	0	NA	3897	1
cg26996149	16	15140021	0.001884	0.001258	0.13423323909487928	0	NA	3896	1
cg26996178	17	3853876	7.990000000000001e-4	7.68e-4	0.2981705495412683	0	NA	3893	1
cg26996244	7	131593640	-0.00151	0.0018670000000000002	0.41863931721135245	0	NA	3897	1
cg26996371	3	73129911	0.00121	0.00093000000000000005	0.19323269209358307	0	NA	3891	1
cg26996760	1	31971451	5.9e-5	0.001085	0.9566341018307922	0	NA	3895	1
cg26996798	17	80556454	2.0299999999999997e-4	0.001228	0.8687004240760998	0	NA	3897	1
cg26997026	19	964870	2.32e-4	8.46e-4	0.7839065849988653	0	NA	3894	1
cg26997216	22	18062656	-5.23e-4	7.9e-4	0.5079549970210188	0	NA	3892	1
cg26997258	4	16039689	7.1e-5	0.001067	0.9469465549065074	0	NA	3895	1
cg26997437	12	4964711	1.32e-4	5.77e-4	0.8190480756615836	0	NA	3895	1
cg26997604	1	55753555	0.002895	0.001389	0.03713895462857951	0	NA	3895	1
cg26997729	12	44238497	-3.890000000000001e-4	6.03e-4	0.5188573331496227	0	NA	3873	1
cg26997736	4	120549417	-0.001405	9.19e-4	0.12630518197785023	0	NA	3818	1
cg26997873	1	207222468	-5.75e-4	9.07e-4	0.5261081646308527	0	NA	3894	1
cg26997923	1	182071081	-6.57e-4	0.001619	0.6848851107199816	0	NA	3894	1
cg26998125	17	36131474	3.91e-4	0.001174	0.7390969910288099	0	NA	3888	1
cg26998150	12	130734158	0.00248	0.001317	0.0596912103946388	0	NA	3888	1
cg26998248	11	45585312	-0.00371	0.002576	0.14980590436219263	0	NA	3894	1
cg26998267	12	53893609	-3.7e-5	3.22e-4	0.9085189695785085	0	NA	3881	1
cg26998389	1	227923251	2.1e-4	2.67e-4	0.43156474912375953	0	NA	3888	1
cg26998456	1	164923099	5.2e-5	7.88e-4	0.9473859081863678	0	NA	3894	1
cg26998535	10	103699237	0.001489	9.87e-4	0.13139797714237816	0	NA	3895	1
cg26998724	6	88074606	0.001381	0.001222	0.25842795268300167	0	NA	3893	1
cg26998960	3	191493797	-6.18e-4	0.001054	0.5576485602538805	0	NA	3891	1
cg26999041	16	20881407	9.7e-5	9.93e-4	0.9221833904710475	0	NA	3894	1
cg26999340	8	105424711	-0.001652	6.38e-4	0.009615962533160096	0	NA	3890	1
cg26999341	8	127308045	0.001239	0.002089	0.5531097136235847	0	NA	3797	1
cg26999511	2	85524674	0.001504	7.78e-4	0.053216250012806166	0	NA	3897	1
cg26999561	22	17612842	-8.499999999999998e-4	0.002934	0.7720404888005573	0	NA	3894	1
cg26999579	1	23697364	-0.001224	0.001308	0.3493865654348267	0	NA	3894	1
cg26999585	1	2235061	7.4e-4	8.97e-4	0.40938741398419476	0	NA	3897	1
cg26999702	16	53967744	9.17e-4	0.001002	0.3601025693558428	0	NA	3897	1
cg26999721	17	15904178	4.94e-4	0.001052	0.6386538665926877	0	NA	3897	1
cg26999726	19	17447909	-2.3e-4	3.69e-4	0.5330833025728036	0	NA	3880	1
cg26999833	19	44168213	8.28e-4	5.48e-4	0.13080146937026407	0	NA	3895	1
cg27000059	15	95579265	3.6899999999999997e-4	0.002081	0.8592581440928286	0	NA	3889	1
cg27000103	3	150139409	-0.003185	0.001399	0.022808559248081558	0	NA	3889	1
cg27000252	19	30206364	2.1e-5	2.77e-4	0.9395684506969052	0	NA	3866	1
cg27000288	22	49702391	4.92e-4	9.419999999999999e-4	0.6014663466921056	0	NA	3896	1
cg27000413	3	112497351	0.003323	0.001522	0.029012883219750697	0	NA	3896	1
cg27000437	12	125281186	4.05e-4	0.004043	0.9202068708941814	0	NA	3890	1
cg27000487	19	56717218	8.99e-4	0.001018	0.3771800152501776	0	NA	3895	1
cg27000497	9	116303444	-8.66e-4	8.67e-4	0.31786900906086574	0	NA	3894	1
cg27000511	9	96216109	1.41e-4	4.4600000000000005e-4	0.7518935920856262	0	NA	3875	1
cg27000515	12	114918315	-9.5e-5	8.77e-4	0.9137388192443505	0	NA	3887	1
cg27000543	4	6089930	-2.34e-4	0.001798	0.896452020414656	0	NA	3896	1
cg27000610	7	3126432	4.38e-4	8.12e-4	0.5896047640832583	0	NA	3896	1
cg27000612	2	241449274	2.99e-4	0.00107	0.7799077513054266	0	NA	3897	1
cg27000627	3	46608348	-6.39e-4	0.001044	0.5404921295351304	0	NA	3895	1
cg27000631	17	74483815	0.0019099999999999998	8.19e-4	0.019694782461639918	0	NA	3896	1
cg27000776	6	109108148	-4.6899999999999996e-4	8.82e-4	0.5949019056742124	0	NA	3894	1
cg27000780	11	278368	8.33e-4	0.001017	0.4127432176931395	0	NA	3896	1
cg27000851	1	36607588	-0.00203	0.002095	0.33255828797626924	0	NA	3859	1
cg27000977	10	99609541	-4.7099999999999996e-4	2.99e-4	0.11519855722844333	0	NA	3890	1
cg27001079	2	182497789	0.001302	7.95e-4	0.10147680888002014	0	NA	3897	1
cg27001204	5	94423103	-0.001048	9.6e-4	0.2749796416479576	0	NA	3897	1
cg27001271	13	28544471	-7.02e-4	4.760000000000001e-4	0.14026903314340766	0	NA	3893	1
cg27001281	8	130254556	-0.001323	0.001307	0.3114224665877962	0	NA	3896	1
cg27001282	17	62409584	0.001623	5.62e-4	0.0038782270917056597	0	NA	3896	1
cg27001340	19	30855603	-2.03e-4	0.002076	0.9221036535185606	0	NA	3869	1
cg27001379	7	35755639	0.001045	0.001061	0.3246634240735254	0	NA	3896	1
cg27001635	12	106532530	5.55e-4	3.7e-4	0.13361440253771603	0	NA	3856	1
cg27001747	6	2971685	7.9e-5	5.39e-4	0.8834732357550168	0	NA	3894	1
cg27001818	22	33724826	0.002117	0.001126	0.06009355499380967	0	NA	3895	1
cg27001899	19	45603271	8.45e-4	9.319999999999999e-4	0.3645906633281515	0	NA	3896	1
cg27001909	1	67337242	3.23e-4	0.001674	0.8469973310389538	0	NA	3843	1
cg27002132	11	9302454	-1.9e-5	5.06e-4	0.9700469467190078	0	NA	3893	1
cg27002178	8	57027287	0.003898	0.002745	0.1555970755620164	0	NA	3842	1
cg27002179	14	88313569	-6.91e-4	9.37e-4	0.4608426725515332	0	NA	3895	1
cg27002378	5	128795815	-2.66e-4	4.4600000000000005e-4	0.5508996544907134	0	NA	3897	1
cg27002395	4	6989278	-1.75e-4	4.13e-4	0.6717635991005281	0	NA	3897	1
cg27002534	10	80708599	-1.71e-4	9.47e-4	0.8567049312148118	0	NA	3896	1
cg27002569	11	118991058	0.001138	7.92e-4	0.15075530884114155	0	NA	3897	1
cg27002601	2	266238	-5.53e-4	9.28e-4	0.5512385776282066	0	NA	3896	1
cg27002794	2	160474347	0.003362	0.001894	0.07588481129630281	0	NA	3874	1
cg27002810	18	34204408	-9.6e-5	7.75e-4	0.9014174402603345	0	NA	3895	1
cg27002818	3	46735317	1.9e-4	3.6e-4	0.5976535826328673	0	NA	3838	1
cg27002958	2	228336096	0.002272	0.001615	0.15948339673528097	0	NA	3896	1
cg27002962	5	141193508	0.004163	0.00261	0.11070795192855834	0	NA	3892	1
cg27003212	5	52210732	0.00383	0.002176	0.07838910772201499	0	NA	3810	1
cg27003456	3	37983746	-4.65e-4	0.001437	0.746247843314709	0	NA	3854	1
cg27003581	19	4115181	2.11e-4	3.25e-4	0.5161892263568886	0	NA	3892	1
cg27003671	11	62583581	-0.002522	0.001406	0.07285450045737198	0	NA	3874	1
cg27003681	5	178635398	-4.14e-4	7.31e-4	0.5711575971736969	0	NA	3896	1
cg27003713	1	156839610	-8.12e-4	6.76e-4	0.22968005478338646	0	NA	3895	1
cg27003832	6	15441513	-4.83e-4	0.001932	0.8025873486341526	0	NA	3813	1
cg27003907	22	39700707	6.97e-4	8.57e-4	0.4160448062488073	0	NA	3896	1
cg27003921	20	18233267	6.22e-4	9.14e-4	0.49617199382226623	0	NA	3888	1
cg27003968	19	41711984	5.71e-4	0.002238	0.7986161164208507	0	NA	3890	1
cg27004073	1	208063860	3.54e-4	5.89e-4	0.5478275474220068	0	NA	3895	1
cg27004158	8	82261965	2.24e-4	0.002082	0.9143218366101953	0	NA	3896	1
cg27004219	17	27418891	1.31e-4	9.5e-4	0.8903236100632245	0	NA	3897	1
cg27004291	17	26215918	4.74e-4	8.58e-4	0.5806417585260819	0	NA	3896	1
cg27004295	6	33893437	-7.31e-4	0.001798	0.6843290889436058	0	NA	3897	1
cg27004481	4	95374952	4.6000000000000007e-4	0.001317	0.7268801149639867	0	NA	3892	1
cg27004671	1	25544326	8.000000000000002e-5	7.4e-4	0.9139099365123767	0	NA	3897	1
cg27005065	18	32698129	8.84e-4	0.002084	0.6714314382073852	0	NA	3897	1
cg27005075	19	38942452	-2.5e-5	8.34e-4	0.9760861784926459	0	NA	3894	1
cg27005185	19	16710222	-0.00118	8.58e-4	0.16904112930915424	0	NA	3893	1
cg27005206	6	154623085	1.84e-4	8.97e-4	0.8374719604535413	0	NA	3890	1
cg27005259	19	44164951	-4.49e-4	8.19e-4	0.5835342954708935	0	NA	3895	1
cg27005348	15	89015630	-9.52e-4	8.75e-4	0.27659510753404326	0	NA	3894	1
cg27005373	16	68055547	5.52e-4	7.94e-4	0.4869211336606258	0	NA	3897	1
cg27005421	7	103085016	3.1e-4	0.002968	0.916814277364464	0	NA	3891	1
cg27005727	3	32432991	1.65e-4	2.25e-4	0.4633551492695965	0	NA	3897	1
cg27005819	2	99736646	3.01e-4	0.00104	0.7722576374676767	0	NA	3897	1
cg27005875	8	5769899	-2.45e-4	0.003706	0.9472910356826404	0	NA	3816	1
cg27005894	3	47823427	-3.29e-4	3.06e-4	0.28230157910766385	0	NA	3883	1
cg27005932	15	101409984	-0.00124	0.002373	0.6012907136129999	0	NA	3896	1
cg27005991	15	102190923	-8.84e-4	0.001157	0.4448404598830459	0	NA	3896	1
cg27006030	2	232253609	-9.699999999999999e-4	9.02e-4	0.28220104017526165	0	NA	3890	1
cg27006164	18	2112986	-0.002758	0.00201	0.17002007613907727	0	NA	3869	1
cg27006243	14	32598641	-1.87e-4	0.003271	0.9544105232256135	0	NA	3895	1
cg27006377	22	43145161	-1.4e-4	6.96e-4	0.8405817359174443	0	NA	3896	1
cg27006408	3	65425807	0.001348	0.001157	0.24398575812996534	0	NA	3894	1
cg27006477	16	80180854	-0.001833	9.6e-4	0.056213733445605055	0	NA	3896	1
cg27006480	1	154526063	1.11e-4	0.00105	0.9158090455063598	0	NA	3896	1
cg27006541	15	89357555	-0.002545	0.001763	0.14886218955666003	0	NA	3894	1
cg27006666	1	240861557	0.003214	0.001968	0.10244164116929928	0	NA	3870	1
cg27006686	12	38983150	2.28e-4	0.0017840000000000002	0.8983051207501119	0	NA	3895	1
cg27006922	5	139771400	0.00259	0.001077	0.016180069059648645	0	NA	3894	1
cg27007061	14	32783419	-3.57e-4	9.49e-4	0.7067790253242491	0	NA	3897	1
cg27007166	3	62544082	0.004301	0.002529	0.08900455770263878	0	NA	3894	1
cg27007264	3	124672684	4.38e-4	0.001012	0.6651554785768141	0	NA	3897	1
cg27007348	3	11676037	-9.41e-4	0.001315	0.47424494939233747	0	NA	3896	1
cg27007686	17	64890200	8.7e-5	7.99e-4	0.9132928256257853	0	NA	3896	1
cg27007807	20	46355955	-1.14e-4	0.001156	0.9214432317234685	0	NA	3897	1
cg27007872	13	52974336	0.001875	0.001365	0.1695577048606165	0	NA	3896	1
cg27008027	22	23774100	7.01e-4	0.007124	0.9216148530148758	0	NA	3892	1
cg27008071	20	49047326	-1.64e-4	7.49e-4	0.8266822886776867	0	NA	3896	1
cg27008106	11	92818607	-0.002186	9.04e-4	0.015600005157812633	0	NA	3896	1
cg27008118	3	58632284	1.64e-4	9.11e-4	0.8571353330408986	0	NA	3875	1
cg27008133	3	20228092	1.25e-4	4.28e-4	0.7702437504508433	0	NA	3841	1
cg27008177	1	78170710	-0.001613	9.560000000000001e-4	0.09155750238086004	0	NA	3896	1
cg27008237	11	7562973	3.9e-5	8.39e-4	0.96292455864881	0	NA	3893	1
cg27008298	4	100010193	-1.34e-4	2.11e-4	0.5253820511082655	0	NA	3895	1
cg27008386	20	61322948	2.39e-4	0.001098	0.8276874177770123	0	NA	3894	1
cg27008391	16	68727376	-1.26e-4	6.38e-4	0.8434424136858504	0	NA	3897	1
cg27008438	11	48094786	-7.71e-4	8.16e-4	0.34473395933571327	0	NA	3896	1
cg27008474	8	9472708	1.43e-4	7.08e-4	0.8399343913635673	0	NA	3897	1
cg27008579	1	82161694	1.92e-4	0.002186	0.9300104771404843	0	NA	3704	1
cg27008646	3	4873200	-2.3e-4	2.58e-4	0.37267554082226745	0	NA	3894	1
cg27008901	7	100464578	-3.73e-4	8.22e-4	0.6499934500234956	0	NA	3897	1
cg27009033	3	31745603	5.78e-4	6.610000000000001e-4	0.3818826680196408	0	NA	3897	1
cg27009105	1	860962	8.43e-4	4.61e-4	0.06745454482024969	0	NA	3880	1
cg27009238	8	126283955	-0.002085	0.001243	0.09346557853444483	0	NA	3895	1
cg27009285	5	66563232	-0.001211	0.001056	0.2514724318222377	0	NA	3896	1
cg27009374	10	47655296	-6.77e-4	0.003419	0.8430363679005113	0	NA	3893	1
cg27009547	9	96193835	0.002206	0.001255	0.07878683489660526	0	NA	3891	1
cg27009924	7	90225476	-5.35e-4	6.23e-4	0.390479565638604	0	NA	3886	1
cg27009970	15	63481651	1.22e-4	2.22e-4	0.5826283702692261	0	NA	3891	1
cg27010079	1	94529263	0.001428	0.001	0.15329185852126687	0	NA	3897	1
cg27010093	4	47827019	3.34e-4	8.47e-4	0.6933352469778735	0	NA	3895	1
cg27010104	1	29658819	9.93e-4	0.002299	0.6657945251281794	0	NA	3888	1
cg27010208	11	93263413	-3.35e-4	4.8800000000000004e-4	0.49241336559848076	0	NA	3897	1
cg27010240	21	42814782	9e-6	7.13e-4	0.9899287933272468	0	NA	3895	1
cg27010328	11	238081	3.9e-5	0.001152	0.9729934419197415	0	NA	3893	1
cg27010375	2	86517878	0.001177	0.001078	0.27490486943909365	0	NA	3896	1
cg27010421	7	95495133	-4.87e-4	0.001026	0.6350301388491042	0	NA	3892	1
cg27010595	12	89762697	1.79e-4	9.77e-4	0.8546301725246181	0	NA	3895	1
cg27010604	2	236233678	0.001536	0.002011	0.4449869703172305	0	NA	3895	1
cg27010694	7	18336740	1.62e-4	0.001135	0.8865024137148646	0	NA	3897	1
cg27010947	19	39435869	-2.83e-4	0.00175	0.8715308542489091	0	NA	3896	1
cg27011068	9	88875388	8.009999999999998e-4	8.17e-4	0.3268807377129723	0	NA	3896	1
cg27011118	8	30179144	-0.001047	0.001305	0.4223801071523333	0	NA	3894	1
cg27011355	5	11328842	0.001042	0.001306	0.4249540310688314	0	NA	3890	1
cg27011406	8	26118170	4.739999999999999e-4	9.33e-4	0.6114262837747795	0	NA	3893	1
cg27011668	17	26350387	-9e-5	9.35e-4	0.9233167120530471	0	NA	3895	1
cg27011674	6	15399125	9.27e-4	5.12e-4	0.07021102206196586	0	NA	3893	1
cg27011753	10	34976730	0.0013880000000000001	7.64e-4	0.06925480041916457	0	NA	3896	1
cg27011980	1	21348971	5.59e-4	3.59e-4	0.1194460176917647	0	NA	3892	1
cg27011986	9	125667655	-1.31e-4	2.35e-4	0.5772221918022113	0	NA	3862	1
cg27012129	2	9852450	2.09e-4	9.59e-4	0.827479484272869	0	NA	3895	1
cg27012316	9	33130958	0.002302	0.004041	0.5689076635436499	0	NA	3896	1
cg27012446	4	87857486	1.62e-4	3.68e-4	0.659779664903527	0	NA	3896	1
cg27012506	8	40010050	4.66e-4	0.001262	0.7119375516479749	0	NA	3895	1
cg27012531	12	105447169	3.41e-4	9.12e-4	0.7084761058657032	0	NA	3852	1
cg27012707	7	152810695	-7.79e-4	0.001237	0.5288585603473402	0	NA	3897	1
cg27012744	6	71376642	0.001817	0.001417	0.199742154623105	0	NA	3897	1
cg27012938	15	62636987	-1.72e-4	0.002622	0.9476972607942906	0	NA	3896	1
cg27013085	15	91158861	-3.57e-4	8.47e-4	0.6733990615993481	0	NA	3897	1
cg27013129	5	179159812	-2e-4	3.46e-4	0.5632407041637937	0	NA	3886	1
cg27013186	13	95096085	6.07e-4	0.00122	0.618807609389483	0	NA	3895	1
cg27013275	7	100025489	0.001359	0.001639	0.4070115423788381	0	NA	3896	1
cg27013277	11	100710244	0.001058	7.91e-4	0.18104401816315394	0	NA	3897	1
cg27013295	5	102455457	3.11e-4	5.51e-4	0.5724626752507502	0	NA	3864	1
cg27013377	21	47706361	2.62e-4	2.08e-4	0.20780814291272362	0	NA	3865	1
cg27013523	19	11127799	5.78e-4	8.56e-4	0.4995273340400719	0	NA	3894	1
cg27013527	3	6821086	-0.001203	0.001142	0.2921508043163704	0	NA	3897	1
cg27013898	3	523771	-2.04e-4	0.001429	0.8864819616722917	0	NA	3895	1
cg27013920	8	134918073	-4.23e-4	0.001431	0.7675374950826531	0	NA	3893	1
cg27013943	10	86984403	-4.71e-4	0.001527	0.7577415102783971	0	NA	3897	1
cg27013953	1	120254572	-4.34e-4	4.1e-4	0.2898108805085986	0	NA	3897	1
cg27013981	13	111766893	-6.24e-4	4.25e-4	0.142040320295098	0	NA	3858	1
cg27014003	15	22869022	2.65e-4	9.67e-4	0.7840512438546254	0	NA	3894	1
cg27014037	18	44791385	0.003992	0.002896	0.16806345750193666	0	NA	3894	1
cg27014105	9	130373721	-0.003765	0.00305	0.21704412011447133	0	NA	3897	1
cg27014143	3	65894847	-1.19e-4	0.001068	0.9112807470370102	0	NA	3893	1
cg27014286	19	55895703	-6.06e-4	3.17e-4	0.0559182876101551	0	NA	3874	1
cg27014546	14	96743154	2.61e-4	0.002046	0.8984924532415819	0	NA	3892	1
cg27014598	12	50336664	7.92e-4	9.36e-4	0.39746692542259265	0	NA	3883	1
cg27014672	10	102756640	9.5e-5	6.82e-4	0.8892161023015941	0	NA	3897	1
cg27014729	2	232923335	-3.58e-4	0.001183	0.7621791230411138	0	NA	3897	1
cg27014732	10	19777735	4.57e-4	0.003173	0.8854785693886505	0	NA	3896	1
cg27014859	4	1796817	-5.38e-4	2.84e-4	0.0581764199645737	0	NA	3894	1
cg27014914	2	180128799	-1.12e-4	3.04e-4	0.7125593020062798	0	NA	3890	1
cg27014973	13	31404889	8.25e-4	9.380000000000001e-4	0.37911347745316865	0	NA	3895	1
cg27015054	19	36698957	0.001385	0.001682	0.41026663843420486	0	NA	3891	1
cg27015215	2	26763683	4.2899999999999997e-4	0.00256	0.8669151815343364	0	NA	3894	1
cg27015385	12	3428434	0.002031	0.001339	0.12931628171360116	0	NA	3892	1
cg27015449	10	125853228	-5.8e-5	5.78e-4	0.9200696225587836	0	NA	3896	1
cg27015680	3	129661223	-1.68e-4	6.65e-4	0.8005529249227848	0	NA	3895	1
cg27015692	8	126363779	-0.001194	0.001049	0.25502575611014205	0	NA	3896	1
cg27015734	12	51784914	-6.68e-4	4.73e-4	0.15787278483608094	0	NA	3897	1
cg27015792	6	164006905	0.00203	0.002052	0.32252677677130936	0	NA	3892	1
cg27015805	6	16762068	-3.17e-4	4.02e-4	0.4303708463849728	0	NA	3853	1
cg27015821	1	6002148	9.2e-5	7.04e-4	0.8960270159739485	0	NA	3895	1
cg27016174	10	53826362	-0.002409	0.00192	0.2095922252246689	0	NA	3804	1
cg27016308	21	40823724	0.00182	0.001414	0.19804942908536374	0	NA	3896	1
cg27016385	2	150993672	-3.8e-4	8.96e-4	0.6714876765007014	0	NA	3893	1
cg27016648	17	41898287	-7.149999999999999e-4	7.8e-4	0.3593173383295708	0	NA	3896	1
cg27016678	12	100487937	7.559999999999999e-4	8.38e-4	0.3669782687603472	0	NA	3897	1
cg27016705	7	4349634	9.03e-4	0.00115	0.432326120422864	0	NA	3894	1
cg27016905	2	15916731	-0.001806	7.8e-4	0.020591892713064736	0	NA	3896	1
cg27016923	3	22148243	-5.4e-5	0.001178	0.96343745214216725	0	NA	3896	1
cg27016995	12	1501363	-6.36e-4	0.001008	0.5280716607888456	0	NA	3895	1
cg27017261	2	69855567	5.78e-4	5.33e-4	0.2781751776664077	0	NA	3897	1
cg27017403	3	167468250	5.98e-4	4.94e-4	0.22607699913372903	0	NA	3895	1
cg27017535	8	142845577	-8.47e-4	0.002531	0.7378888694983133	0	NA	3896	1
cg27017682	3	58339488	0.0017230000000000001	8.15e-4	0.03450583661525524	0	NA	3896	1
cg27017707	12	80905121	-0.007518	0.002236	7.730896844803222e-4	0	NA	3849	1
cg27017744	2	65663702	-1.26e-4	2.78e-4	0.650377796963479	0	NA	3897	1
cg27017875	16	12153035	-7.21e-4	7.9e-4	0.36142231984371087	0	NA	3892	1
cg27017906	1	29078201	-0.003417	0.001461	0.019345318922717486	0	NA	3893	1
cg27018019	2	242052394	-2.2799999999999999e-4	0.001321	0.8629685892216619	0	NA	3896	1
cg27018212	10	80232453	2.4300000000000002e-4	0.001186	0.8376577652877428	0	NA	3894	1
cg27018264	16	73419915	0.00183	8e-4	0.022166655436040576	0	NA	3896	1
cg27018485	16	837851	0.001848	0.001495	0.21641381252804923	0	NA	3895	1
cg27018554	2	239228733	1.73e-4	3.08e-4	0.57432839927561	0	NA	3894	1
cg27018849	9	137978190	-4.6e-4	2.93e-4	0.11642305159413109	0	NA	3893	1
cg27018907	1	183671619	-1.44e-4	0.001191	0.9037648552686409	0	NA	3897	1
cg27018912	4	81118602	-0.002515	0.002676	0.34730190753097023	0	NA	3890	1
cg27018966	14	71351892	-0.001792	9.049999999999999e-4	0.04769111387721888	0	NA	3888	1
cg27019090	20	20587144	-9.050000000000001e-4	7.72e-4	0.24108474178174216	0	NA	3893	1
cg27019129	9	130352372	-1.66e-4	4.37e-4	0.7040473364955564	0	NA	3894	1
cg27019257	1	34632459	1.15e-4	6.97e-4	0.8689496283790336	0	NA	3897	1
cg27019574	1	36804916	-0.001621	7.13e-4	0.02299653045456458	0	NA	3895	1
cg27019594	3	127892866	-3.6399999999999996e-4	0.001102	0.7411668483454981	0	NA	3896	1
cg27019651	18	18743966	0.001466	7.85e-4	0.06182957524785665	0	NA	3893	1
cg27019749	7	112635781	8.11e-4	9.33e-4	0.3847164122720191	0	NA	3891	1
cg27019821	17	48771761	3.8999999999999994e-4	8.17e-4	0.6331085113908487	0	NA	3896	1
cg27019901	12	120663296	-0.001535	9.24e-4	0.09666216105846175	0	NA	3895	1
cg27020040	11	119527813	5.64e-4	8.28e-4	0.49577062190940796	0	NA	3896	1
cg27020193	5	81834713	4.35e-4	0.0019140000000000001	0.8202116787284529	0	NA	3895	1
cg27020201	14	50144170	-0.001368	8.84e-4	0.12173999882611296	0	NA	3893	1
cg27020279	14	59625546	-5.31e-4	0.001138	0.640780301933721	0	NA	3891	1
cg27020599	2	175893030	0.00267	0.001868	0.15290762947371406	0	NA	3893	1
cg27020649	1	153233351	-3e-6	0.001974	0.9987874099488412	0	NA	3896	1
cg27020679	1	119369602	0.001715	0.00163	0.29273200165430074	0	NA	3889	1
cg27020975	1	86064752	-1.62e-4	9.9e-4	0.8700174164989465	0	NA	3897	1
cg27021034	2	2700917	0.002046	0.002434	0.40057675564942813	0	NA	3895	1
cg27021153	15	63128155	-1.1399999999999999e-4	8.03e-4	0.8871055809610339	0	NA	3897	1
cg27021343	12	112036418	1.28e-4	3.26e-4	0.6945868418432073	0	NA	3896	1
cg27021350	1	242162283	-7.27e-4	0.001193	0.5422672255572936	0	NA	3896	1
cg27021530	1	155168235	5.45e-4	6.93e-4	0.4316122248354591	0	NA	3896	1
cg27021587	1	1758687	5.41e-4	0.001191	0.6496559991801156	0	NA	3888	1
cg27021622	16	27639884	0.001863	0.001035	0.07186063822585158	0	NA	3890	1
cg27021634	6	133761614	-5.9e-4	0.002145	0.7832714672306289	0	NA	3897	1
cg27021651	2	32236223	-3.55e-4	2.6e-4	0.1721321967127052	0	NA	3886	1
cg27021709	15	81433929	-6.25e-4	6.4e-4	0.3287857918381404	0	NA	3892	1
cg27021853	12	123519310	-0.0019320000000000001	0.00125	0.12220120121603517	0	NA	3893	1
cg27021981	15	64386428	-3.18e-4	3.25e-4	0.3278461049416059	0	NA	3891	1
cg27021982	15	63090938	-5.75e-4	8e-4	0.47229496994570885	0	NA	3895	1
cg27022006	13	40738562	0.002272	0.001079	0.03523447196781439	0	NA	3895	1
cg27022071	1	180179399	-3.96e-4	7.61e-4	0.6028071531036227	0	NA	3897	1
cg27022142	15	92874307	9.97e-4	7.62e-4	0.19073802854995797	0	NA	3896	1
cg27022171	20	19816780	5.96e-4	0.001267	0.6380674600615301	0	NA	3895	1
cg27022209	2	88876195	-8.97e-4	9.58e-4	0.3491055309346123	0	NA	3888	1
cg27022373	11	65150954	0.001056	7.78e-4	0.1746774977052609	0	NA	3897	1
cg27022831	3	65996963	3.5400000000000004e-4	0.001166	0.7614310832492301	0	NA	3895	1
cg27023144	12	133572736	-7.16e-4	7.9e-4	0.3647616800584528	0	NA	3892	1
cg27023168	11	122667189	0.001619	0.002141	0.44953606869340823	0	NA	3892	1
cg27023174	4	155471846	1.39e-4	3.22e-4	0.665976172535676	0	NA	3895	1
cg27023198	14	53520584	0.001547	0.001303	0.2351250140837678	0	NA	3895	1
cg27023263	10	104070683	-3.93e-4	0.0011840000000000002	0.7399453820938189	0	NA	3891	1
cg27023335	10	2218756	1.99e-4	0.001578	0.8996456443846736	0	NA	3897	1
cg27023759	1	19676845	8.420000000000001e-4	8.09e-4	0.29797251147633036	0	NA	3890	1
cg27024051	9	139743506	-4.62e-4	3.65e-4	0.20560137467947592	0	NA	3750	1
cg27024053	1	41747412	-0.001307	9.51e-4	0.1693352858095647	0	NA	3895	1
cg27024071	10	290330	-0.002798	0.001356	0.03907256775821571	0	NA	3891	1
cg27024081	5	145562410	-5.27e-4	2.77e-4	0.05710228259107248	0	NA	3895	1
cg27024214	1	241355313	0.001524	0.001786	0.39349103548397063	0	NA	3897	1
cg27024363	2	233979233	7.75e-4	9.2e-4	0.3995689587523306	0	NA	3897	1
cg27024375	15	74073659	-0.002194	0.001388	0.11394856019479915	0	NA	3894	1
cg27024499	8	9633367	-8.97e-4	9.41e-4	0.34046785942270386	0	NA	3889	1
cg27024618	6	50934458	0.0017180000000000001	7.79e-4	0.02742663205834889	0	NA	3887	1
cg27024650	13	76122727	-0.001221	9.560000000000001e-4	0.2015328284484787	0	NA	3874	1
cg27024704	1	53923452	5.22e-4	0.001364	0.7019437366866823	0	NA	3897	1
cg27024709	6	74406240	-5.4e-4	5.29e-4	0.30735207098137823	0	NA	3895	1
cg27024739	2	39175305	-1.83e-4	0.001665	0.9124808231911022	0	NA	3896	1
cg27024748	22	27182246	-2.42e-4	0.001437	0.86626357178898	0	NA	3888	1
cg27024802	7	111161687	-4.26e-4	0.001428	0.7654594541101433	0	NA	3890	1
cg27024923	11	57173282	-3.6600000000000006e-4	5.89e-4	0.5343416093565332	0	NA	3897	1
cg27024924	6	21186517	-0.002116	0.002374	0.37275609432824747	0	NA	3895	1
cg27025258	5	55743248	-4.22e-4	7.11e-4	0.5528263520158232	0	NA	3893	1
cg27025274	4	39471750	0.001386	0.001705	0.4162735448937469	0	NA	3880	1
cg27025276	12	66028101	8.2e-5	0.001648	0.9603158088707962	0	NA	3894	1
cg27025429	11	117166477	-9.58e-4	0.001002	0.339027865645414	0	NA	3897	1
cg27025478	21	16238849	-6.32e-4	6.46e-4	0.3279120400322038	0	NA	3890	1
cg27025703	11	72411541	-5.03e-4	7.5e-4	0.5024329022694963	0	NA	3896	1
cg27025731	1	10711262	4.86e-4	0.002854	0.8647841859049245	0	NA	3896	1
cg27025836	10	103343407	2.51e-4	7.28e-4	0.7302596046401633	0	NA	3895	1
cg27026002	3	18250414	-5.73e-4	6.76e-4	0.39664231438065745	0	NA	3896	1
cg27026103	2	201532108	-3.15e-4	9.030000000000002e-4	0.7272115270202474	0	NA	3897	1
cg27026281	2	18248362	0.00287	9.98e-4	0.004030668948497909	0	NA	3895	1
cg27026368	1	203691921	6.05e-4	6.94e-4	0.38334045249005294	0	NA	3896	1
cg27026530	5	148531072	1.19e-4	0.001031	0.908110705055692	0	NA	3897	1
cg27026638	4	1900817	2.67e-4	7.76e-4	0.7307920154895859	0	NA	3894	1
cg27026819	6	4775694	7.64e-4	4.29e-4	0.07493111197695279	0	NA	3850	1
cg27026942	19	40011092	-3.26e-4	0.001018	0.7487896195629085	0	NA	3894	1
cg27026994	19	10712898	-2.34e-4	0.001028	0.8199366484530566	0	NA	3893	1
cg27027024	18	53756914	-2.35e-4	0.001107	0.8318843411456045	0	NA	3893	1
cg27027036	15	66866350	0.00264	0.001491	0.07662329107662119	0	NA	3892	1
cg27027070	3	172514371	-9.82e-4	0.001562	0.5295578028866347	0	NA	3893	1
cg27027176	18	46379844	-5.39e-4	7.96e-4	0.4983198736398769	0	NA	3893	1
cg27027206	13	42151743	3.92e-4	9.12e-4	0.6673232648112224	0	NA	3895	1
cg27027215	8	129355185	0.00317	0.001496	0.03409182276728697	0	NA	3886	1
cg27027226	15	67758293	-9.03e-4	8.59e-4	0.29315647979618675	0	NA	3896	1
cg27027613	20	44982030	-6.69e-4	6.86e-4	0.329451808523307	0	NA	3897	1
cg27027680	7	47849441	1.48e-4	9.43e-4	0.8752874714855968	0	NA	3895	1
cg27027723	18	53177444	-0.004988	0.001888	0.008243043001318938	0	NA	3823	1
cg27027818	18	20604139	-0.001105	0.00153	0.4701578628576696	0	NA	3887	1
cg27027931	15	67798582	9.600000000000002e-5	0.001205	0.9365012712274543	0	NA	3897	1
cg27028038	4	151916251	1.6e-4	7.57e-4	0.8326058722682139	0	NA	3897	1
cg27028045	20	51110955	-4.650000000000001e-4	5.61e-4	0.4071740083017474	0	NA	3895	1
cg27028227	1	234509722	-1.72e-4	2.01e-4	0.3921519041341587	0	NA	3895	1
cg27028233	1	117111989	-0.001226	0.001108	0.26851094487067584	0	NA	3894	1
cg27028475	5	169113219	-9e-6	8.4e-4	0.9914514004062438	0	NA	3896	1
cg27028557	12	113662039	-5.29e-4	0.00167	0.7514208102684434	0	NA	3897	1
cg27028628	4	25028735	-5.46e-4	0.001603	0.7333961810191658	0	NA	3896	1
cg27028666	18	38431933	0.0017160000000000003	0.001152	0.13633382697053825	0	NA	3892	1
cg27028796	12	680322	6.25e-4	7.63e-4	0.412709398672513	0	NA	3897	1
cg27028853	3	195953321	6.27e-4	8.649999999999999e-4	0.4685406885820577	0	NA	3896	1
cg27028878	20	24630818	0.004222	0.001209	4.79162961359192e-4	0	NA	3896	1
cg27029120	1	6454543	-1.07e-4	0.001448	0.9410939124145056	0	NA	3894	1
cg27029144	1	34285425	7.7e-5	0.00154	0.960122388323255	0	NA	3888	1
cg27029150	7	141870007	4.71e-4	0.002757	0.8643512529864611	0	NA	3897	1
cg27029166	1	150300066	-2.09e-4	9.47e-4	0.825328416038083	0	NA	3896	1
cg27029213	15	45658377	0.0031020000000000006	0.001636	0.057948406518395515	0	NA	3848	1
cg27029473	13	56313758	-0.00405	0.003586	0.258732472258405	0	NA	3721	1
cg27029507	1	24745924	-0.001815	0.001049	0.08359110915103007	0	NA	3894	1
cg27029512	13	103636247	-2.83e-4	0.00116	0.8072575263466732	0	NA	3897	1
cg27029606	2	127949404	3.67e-4	8.49e-4	0.6655428174717035	0	NA	3894	1
cg27029635	2	183943219	9.539999999999999e-4	0.001297	0.46200851998207465	0	NA	3888	1
cg27029739	11	12869666	5.43e-4	0.001042	0.6022878855621734	0	NA	3897	1
cg27029927	4	10613575	0.001191	0.001713	0.48688520045517153	0	NA	3873	1
cg27029940	1	161277082	-9.16e-4	7.15e-4	0.20015191289971568	0	NA	3896	1
cg27030234	16	30598251	-0.00156	0.001425	0.2736319430544486	0	NA	3896	1
cg27030257	3	305666	0.001362	0.001094	0.21314183040288479	0	NA	3895	1
cg27030279	15	94642674	-0.001399	0.001247	0.26190813203258545	0	NA	3897	1
cg27030507	4	184888689	-3.07e-4	0.00123	0.8029017289224359	0	NA	3896	1
cg27030540	19	41754975	4.14e-4	9.129999999999999e-4	0.6502246212124907	0	NA	3897	1
cg27030572	11	18656348	8.3e-5	2.9e-4	0.7747196619065243	0	NA	3891	1
cg27030694	2	231690310	0.0019489999999999998	0.0018770000000000002	0.2991029111024127	0	NA	3894	1
cg27031015	12	102028713	3.4e-5	7.97e-4	0.9659725859025432	0	NA	3897	1
cg27031031	13	114005959	-4.13e-4	0.001468	0.7784533528627303	0	NA	3897	1
cg27031079	19	30181699	-3.31e-4	0.001014	0.7440990577197105	0	NA	3896	1
cg27031093	9	35808274	-8.27e-4	7.34e-4	0.2598680747749635	0	NA	3894	1
cg27031283	11	796451	3.41e-4	2.15e-4	0.11272875902871853	0	NA	3889	1
cg27031344	1	15315056	8.610000000000001e-4	0.001091	0.4300043349532195	0	NA	3895	1
cg27031373	5	52627604	7.98e-4	0.001561	0.6092034834142775	0	NA	3895	1
cg27031469	18	74484596	4.22e-4	0.001553	0.785827993310918	0	NA	3896	1
cg27031502	2	151854494	-2.79e-4	0.001018	0.7840332888905744	0	NA	3895	1
cg27031676	8	130328696	1.18e-4	0.001181	0.9204115488545086	0	NA	3897	1
cg27031716	12	94467269	0.00102	7.63e-4	0.18127868623898957	0	NA	3897	1
cg27031864	20	9049819	2.72e-4	4.44e-4	0.5401325165782627	0	NA	3895	1
cg27031974	10	15001143	-2.06e-4	0.001995	0.9177580931568166	0	NA	3897	1
cg27031987	8	77527376	0.001123	0.002053	0.5843757203603333	0	NA	3893	1
cg27032197	11	67889383	1.46e-4	4.36e-4	0.737728897721518	0	NA	3894	1
cg27032281	12	312020	-3.74e-4	0.001158	0.7467174781181412	0	NA	3896	1
cg27032409	9	100935881	6.97e-4	8.57e-4	0.4160448062488073	0	NA	3895	1
cg27032492	14	79435955	-3e-5	0.002114	0.9886775149345272	0	NA	3895	1
cg27032502	12	63544881	-9.7e-5	4.3499999999999995e-4	0.8235444523788197	0	NA	3889	1
cg27032548	15	52421104	-7.04e-4	8.429999999999999e-4	0.40365426078605793	0	NA	3896	1
cg27032569	3	10206252	-9.68e-4	0.001866	0.6039304173583765	0	NA	3896	1
cg27032694	19	36110587	0.001178	7.27e-4	0.10515547500777996	0	NA	3895	1
cg27032754	19	5962749	2.3e-4	7.68e-4	0.7645744656176057	0	NA	3897	1
cg27032787	17	33213986	-4e-5	2.3900000000000004e-4	0.8670836362826075	0	NA	3896	1
cg27032831	1	24636225	-8.369999999999999e-4	0.001798	0.6415610928939307	0	NA	3897	1
cg27032916	10	124292256	-1.97e-4	0.001295	0.879089488482502	0	NA	3897	1
cg27032954	10	32605289	-0.002182	0.001689	0.19639569450547456	0	NA	3880	1
cg27033006	18	22132452	6.75e-4	0.001104	0.54092616968746	0	NA	3893	1
cg27033011	3	58592313	0.002317	0.001187	0.050940605170187926	0	NA	3895	1
cg27033036	1	201252490	-2.91e-4	2.82e-4	0.30211198823820856	0	NA	3896	1
cg27033190	8	28747460	1.1999999999999999e-5	2.07e-4	0.9537717167693796	0	NA	3896	1
cg27033206	8	97779220	-9.71e-4	9.28e-4	0.29540583441954993	0	NA	3897	1
cg27033302	4	8008487	-4.65e-4	0.001043	0.6557205275145184	0	NA	3894	1
cg27033335	3	170143641	-1.99e-4	9.030000000000002e-4	0.8255779281444061	0	NA	3896	1
cg27033465	12	93323943	0.001141	0.001309	0.38339511350269695	0	NA	3897	1
cg27033727	15	42470732	-3.05e-4	8.97e-4	0.7338397370367701	0	NA	3896	1
cg27033754	1	44173109	3.97e-4	2.2300000000000003e-4	0.07503193835613697	0	NA	3882	1
cg27033829	7	6597342	-0.002608	8.46e-4	0.002051026712735397	0	NA	3897	1
cg27033856	16	77316401	0.002611	0.002707	0.3347770746210682	0	NA	3762	1
cg27033886	2	79207229	-0.001565	0.0025860000000000006	0.5450582419549439	0	NA	3865	1
cg27033920	16	11639619	6.39e-4	0.001018	0.5301995842819849	0	NA	3896	1
cg27033978	5	9717221	-1.94e-4	6.16e-4	0.7528109573192975	0	NA	3897	1
cg27033979	5	10030097	-1.52e-4	0.001543	0.9215278103063158	0	NA	3891	1
cg27034088	8	133848385	-0.002745	0.001705	0.10740425848642957	0	NA	3769	1
cg27034200	1	44456884	3.12e-4	3.38e-4	0.35596711973373096	0	NA	3889	1
cg27034395	8	134783614	9.21e-4	0.001165	0.4292019990171625	0	NA	3895	1
cg27034521	1	19258096	0.002074	0.001243	0.09520781561932515	0	NA	3894	1
cg27034544	6	36097191	3.39e-4	0.001036	0.7435014365987306	0	NA	3897	1
cg27034613	1	117714737	0.001227	0.002099	0.5588408674166844	0	NA	3890	1
cg27034720	1	42921931	-3.27e-4	2.35e-4	0.16407708337990365	0	NA	3896	1
cg27034755	20	57553810	-4.98e-4	8.39e-4	0.5528039215678511	0	NA	3895	1
cg27034759	3	170587937	1.51e-4	3.81e-4	0.69186494787238	0	NA	3896	1
cg27034790	13	109576560	-0.001049	0.001194	0.37964018273649863	0	NA	3896	1
cg27034879	4	114823986	3.39e-4	0.001606	0.8328221643252937	0	NA	3897	1
cg27034924	10	25352622	6.1e-4	9.380000000000001e-4	0.5154856509601722	0	NA	3897	1
cg27034985	8	146012877	3.3e-5	2.79e-4	0.9058461446208019	0	NA	3867	1
cg27035143	7	99754076	-5.91e-4	9.129999999999999e-4	0.51742709965913	0	NA	3897	1
cg27035411	19	33947385	6.89e-4	7.79e-4	0.37644402550530215	0	NA	3897	1
cg27035474	8	28642482	2.82e-4	9.43e-4	0.7649052534504278	0	NA	3895	1
cg27035547	5	82847807	-9.41e-4	0.001176	0.42361226932823876	0	NA	3894	1
cg27035560	5	157164825	6.4e-5	8.71e-4	0.9414251454067355	0	NA	3897	1
cg27035709	17	47781481	-2.88e-4	4.59e-4	0.5303636589803367	0	NA	3896	1
cg27035712	8	78208866	0.001295	0.0027	0.6314907738658829	0	NA	3892	1
cg27035732	7	1678091	-7.08e-4	0.002211	0.7488037639937082	0	NA	3897	1
cg27035796	9	94991256	-5.75e-4	0.001097	0.6001694911317818	0	NA	3892	1
cg27035840	10	27900349	2.75e-4	0.001539	0.8581831166600431	0	NA	3889	1
cg27035886	5	2267130	-0.001176	0.001287	0.3608466932429147	0	NA	3897	1
cg27036290	1	70034105	-6.42e-4	3.89e-4	0.09886409360246491	0	NA	3892	1
cg27036730	17	38821427	0.002387	0.0013400000000000003	0.0748563875562239	0	NA	3877	1
cg27036733	7	71869570	-5.8e-5	9.24e-4	0.9499492071334221	0	NA	3886	1
cg27036832	13	25819744	-8.24e-4	0.001022	0.42009166316354074	0	NA	3896	1
cg27036943	3	39055464	0.001525	9.319999999999999e-4	0.10178390888982305	0	NA	3892	1
cg27037226	15	36298150	6.22e-4	7.95e-4	0.4339854458603077	0	NA	3894	1
cg27037345	8	102218444	2.1e-5	1.94e-4	0.9137994280701425	0	NA	3829	1
cg27037400	8	48420053	-0.001193	7.79e-4	0.12565807212343286	0	NA	3890	1
cg27037406	12	110869037	3.79e-4	0.002569	0.8827151062149451	0	NA	3897	1
cg27037498	7	43682897	-3.29e-4	9.47e-4	0.7282811563095817	0	NA	3895	1
cg27037565	1	65730293	-1.13e-4	0.001073	0.9161280756574006	0	NA	3896	1
cg27037589	17	27314474	-6.56e-4	6.5e-4	0.31286397335725025	0	NA	3895	1
cg27037708	20	4721316	3.03e-4	8.62e-4	0.7252071813035336	0	NA	3886	1
cg27037743	14	21402499	0.001671	0.00177	0.34513500440454653	0	NA	3894	1
cg27037789	11	2548975	0.001032	8.3e-4	0.21373023305953825	0	NA	3897	1
cg27037909	1	90351106	0.00123	0.001062	0.2467856554186567	0	NA	3886	1
cg27037929	3	40141377	-0.002744	0.001646	0.09550015082489473	0	NA	3897	1
cg27037944	9	89873967	-4.4e-5	0.001072	0.9672601997371646	0	NA	3895	1
cg27037968	3	118960464	-3.05e-4	4.41e-4	0.4891822942623532	0	NA	3892	1
cg27038139	21	42771374	-6.54e-4	7.85e-4	0.40477648031959546	0	NA	3896	1
cg27038179	13	99130967	1.8e-4	7.06e-4	0.7987559192608515	0	NA	3896	1
cg27038271	6	127440803	4.3e-5	4.17e-4	0.9178697113127727	0	NA	3895	1
cg27038523	5	167752328	5.82e-4	0.001055	0.5811821644988089	0	NA	3881	1
cg27038579	4	114842601	0.00259	0.001168	0.02659128078270414	0	NA	3897	1
cg27038693	8	126734637	0.003273	0.001853	0.07734136006229764	0	NA	3897	1
cg27038703	1	109727962	0.0015590000000000003	0.001733	0.36833524611139595	0	NA	3897	1
cg27038720	5	124164020	8.84e-4	0.001222	0.46943155764555566	0	NA	3897	1
cg27038993	3	259125	0.002673	0.00281	0.34147973974310225	0	NA	3897	1
cg27039034	4	103534067	0.004837	0.001871	0.009730882716040395	0	NA	3897	1
cg27039074	7	138645942	-0.004215	0.001492	0.004727072687360548	0	NA	3896	1
cg27039132	7	24550592	-7.85e-4	0.002124	0.7116912169915139	0	NA	3889	1
cg27039201	6	133120391	-4.04e-4	4.11e-4	0.3256230062451779	0	NA	3897	1
cg27039235	11	131073618	3.69e-4	7.81e-4	0.636590500406758	0	NA	3895	1
cg27039257	3	185533592	4.74e-4	0.001683	0.7782196203370785	0	NA	3897	1
cg27039612	17	38575162	-5.7e-5	6.76e-4	0.9328023876833216	0	NA	3897	1
cg27039674	6	19735479	1.35e-4	0.00218	0.9506212800257756	0	NA	3894	1
cg27039684	1	46333348	6.7e-5	8.09e-4	0.9339960224385702	0	NA	3897	1
cg27039691	3	14623047	-3.15e-4	0.001399	0.821854160833728	0	NA	3895	1
cg27039847	1	66728604	-0.0018170000000000003	0.001106	0.10041249398610282	0	NA	3890	1
cg27039866	11	102604126	0.0025360000000000005	0.001103	0.021494490702850817	0	NA	3896	1
cg27039960	21	40721085	2.08e-4	5.02e-4	0.6786231980797865	0	NA	3801	1
cg27040005	5	141062437	4.46e-4	0.001055	0.672478535795188	0	NA	3893	1
cg27040089	3	9833706	6.14e-4	8.67e-4	0.4788277981187249	0	NA	3893	1
cg27040186	7	93820405	0.002323	0.001791	0.19461716289803813	0	NA	3891	1
cg27040490	14	105886256	-4.13e-4	2.4400000000000002e-4	0.09052725963105897	0	NA	3887	1
cg27040688	2	73441664	2.33e-4	2.18e-4	0.28515649148630845	0	NA	3850	1
cg27040795	8	114184669	1.25e-4	0.001121	0.9112138531216734	0	NA	3895	1
cg27040864	21	42934194	7.3e-5	0.001394	0.9582360384308788	0	NA	3897	1
cg27040905	6	5854548	2.55e-4	0.001081	0.8135159392269313	0	NA	3840	1
cg27041069	7	72939856	-0.00101	0.001357	0.4567017317012051	0	NA	3895	1
cg27041452	14	65035998	-8.4e-5	0.001168	0.9426673178370529	0	NA	3894	1
cg27041544	8	145245017	-9.47e-4	8.49e-4	0.2646662350305051	0	NA	3895	1
cg27041566	3	150005802	0.002009	0.001504	0.1816240440616676	0	NA	3889	1
cg27041587	10	126537798	0.001822	8.920000000000001e-4	0.04109196226247133	0	NA	3896	1
cg27041724	9	20623705	-0.001409	0.001962	0.4726680401060265	0	NA	3895	1
cg27041734	10	11363284	-2.66e-4	7.01e-4	0.7043478488024728	0	NA	3897	1
cg27041800	3	44839295	-2.42e-4	0.001013	0.8111874888333217	0	NA	3895	1
cg27041851	6	76310856	6.76e-4	0.002062	0.7430348711356423	0	NA	3805	1
cg27042230	4	48043702	0.001002	0.001216	0.40993208166756795	0	NA	3880	1
cg27042271	17	44269794	5.69e-4	2.54e-4	0.025080700969245102	0	NA	3896	1
cg27042520	19	33990461	7.290000000000002e-4	0.001154	0.5275726205755895	0	NA	3895	1
cg27042521	12	56091990	-5.08e-4	8.509999999999999e-4	0.5505442547803305	0	NA	3897	1
cg27042530	20	55042393	2.81e-4	9.61e-4	0.769977944358673	0	NA	3896	1
cg27042666	17	1018780	-6.66e-4	0.001794	0.710460675740253	0	NA	3895	1
cg27042693	11	26492697	0.001942	0.002717	0.47475801987696475	0	NA	3804	1
cg27042719	2	51259499	-4.82e-4	6.47e-4	0.45628573538550465	0	NA	3886	1
cg27042749	15	99762136	8.2e-4	0.001015	0.4191586447196341	0	NA	3894	1
cg27042764	12	75758190	0.001042	0.0012	0.38521187921482264	0	NA	3895	1
cg27042782	1	24617965	1.68e-4	0.001366	0.9021175325957925	0	NA	3895	1
cg27042842	12	32630868	0.001275	0.002329	0.5840728711818564	0	NA	3897	1
cg27043000	14	31873038	-0.001785	0.001131	0.11450833992600698	0	NA	3897	1
cg27043097	13	112706377	-0.002515	0.003632	0.4886510417244165	0	NA	3896	1
cg27043268	8	107903177	-0.001842	0.001149	0.10890525854204962	0	NA	3890	1
cg27043462	7	140308805	-0.001431	7.81e-4	0.06691175157577525	0	NA	3897	1
cg27043464	12	109967170	0.002044	0.00093000000000000005	0.02795983531214966	0	NA	3895	1
cg27043769	16	11875806	-0.002026	9.389999999999998e-4	0.030957817679153888	0	NA	3895	1
cg27044052	15	61055914	-1.49e-4	0.001057	0.8878975958848428	0	NA	3893	1
cg27044180	7	55256728	0.001294	0.001256	0.30289042189912613	0	NA	3896	1
cg27044264	11	78499666	6.42e-4	0.001108	0.5623042049879559	0	NA	3897	1
cg27044403	9	34329284	-1.26e-4	1.95e-4	0.5181797263346657	0	NA	3855	1
cg27044429	1	13841506	-0.002144	0.001995	0.28251501277714386	0	NA	3897	1
cg27044513	17	29897033	-3.72e-4	0.001041	0.7208307737548687	0	NA	3889	1
cg27044597	5	135394387	-7.699999999999999e-4	0.001595	0.6292671348540824	0	NA	3895	1
cg27044817	7	12529501	3.45e-4	0.0013220000000000003	0.7941170073304032	0	NA	3895	1
cg27044832	3	93685811	-0.001821	0.002287	0.4258927758283279	0	NA	3897	1
cg27044881	10	95522844	0.0029469999999999995	7.76e-4	1.4605646626210928e-4	0	NA	3896	1
cg27044931	17	5488426	-4.6499999999999997e-4	5.34e-4	0.3838707285752172	0	NA	3896	1
cg27045167	5	59048630	-0.00147	0.0013400000000000003	0.27263486763755584	0	NA	3896	1
cg27045295	6	146225828	-0.002848	0.001703	0.09445671993999001	0	NA	3885	1
cg27045512	12	109531692	0.0015720000000000003	0.002336	0.5009821513662023	0	NA	3854	1
cg27045782	5	41794722	2.37e-4	0.001144	0.8358787885355262	0	NA	3893	1
cg27045793	18	11671049	4.5400000000000003e-4	8.47e-4	0.5919520227513517	0	NA	3896	1
cg27045794	1	187412747	0.002916	0.002554	0.2535627535589067	0	NA	3799	1
cg27045828	7	37397008	-0.001677	0.001644	0.3076938442309459	0	NA	3892	1
cg27045832	8	123161556	-0.001688	0.001918	0.37881412014283944	0	NA	3895	1
cg27045871	22	50644633	-6.77e-4	0.00112	0.5455350068080607	0	NA	3893	1
cg27045935	11	213334	-4.48e-4	4.47e-4	0.3162290758093162	0	NA	3889	1
cg27046101	21	39675305	0.004749	0.002392	0.04710355542055657	0	NA	3755	1
cg27046148	4	166131112	2.7e-5	8.12e-4	0.973474243835849	0	NA	3897	1
cg27046189	17	41133424	-7.56e-4	2.99e-4	0.011457455339835707	0	NA	3894	1
cg27046233	19	28921802	-0.002408	0.001489	0.10583668150841109	0	NA	3897	1
cg27046254	13	74246585	0.002753	0.001439	0.055730884616049595	0	NA	3874	1
cg27046318	6	11067580	0.0019000000000000002	0.0013	0.1438677284816152	0	NA	3895	1
cg27046329	2	121083789	-9.16e-4	0.001008	0.36349258059750805	0	NA	3897	1
cg27046349	13	74992889	0.00395	0.001526	0.009640430140812358	0	NA	3897	1
cg27046434	17	71224314	0.001151	0.001086	0.2892116306042716	0	NA	3893	1
cg27046466	3	53367462	4.49e-4	0.001361	0.7414721367872361	0	NA	3888	1
cg27046482	2	233501680	3.01e-4	0.002944	0.9185647120140501	0	NA	3897	1
cg27046573	2	98698577	7.949999999999999e-4	5.77e-4	0.16826001486114373	0	NA	3884	1
cg27046609	12	49286968	-5.15e-4	0.00161	0.7490625014996466	0	NA	3897	1
cg27046813	20	34949501	0.001056	9.419999999999999e-4	0.26227972884728756	0	NA	3897	1
cg27046862	1	233529454	4.7499999999999994e-4	6.59e-4	0.4710392985227293	0	NA	3896	1
cg27047032	2	45240990	1.21e-4	7.6e-4	0.8735030108449149	0	NA	3896	1
cg27047061	6	38760280	0.001053	0.001126	0.3497013462475066	0	NA	3893	1
cg27047075	4	174448345	5.000000000000001e-5	8.61e-4	0.9536912701044666	0	NA	3895	1
cg27047540	15	63742415	-4.32e-4	6.88e-4	0.5300648803293344	0	NA	3897	1
cg27047687	19	36121987	0.001827	8.679999999999998e-4	0.035305350329636026	0	NA	3897	1
cg27047748	5	95516295	-5.92e-4	0.001396	0.6715156620483897	0	NA	3896	1
cg27047829	17	60872206	0.0014330000000000002	7.51e-4	0.05637538483460934	0	NA	3876	1
cg27047929	6	35285296	3.97e-4	7.07e-4	0.5744379332833942	0	NA	3895	1
cg27047965	1	54433172	0.001985	9.51e-4	0.03686314317026377	0	NA	3887	1
cg27048002	4	24351916	-7.7e-5	0.001152	0.9467088580587302	0	NA	3894	1
cg27048095	13	93803492	-0.004015	0.003015	0.18296702140821494	0	NA	3893	1
cg27048141	1	155982053	-2.3999999999999997e-5	7.94e-4	0.9758862545351905	0	NA	3896	1
cg27048278	16	81992630	-3.03e-4	9.44e-4	0.74822965754551	0	NA	3894	1
cg27048307	12	28343443	5.68e-4	3.14e-4	0.0704638682441877	0	NA	3897	1
cg27048324	1	46689488	2.22e-4	6.76e-4	0.7426074536426448	0	NA	3897	1
cg27048359	9	21984590	-0.0016709999999999997	0.002405	0.4871790845154427	0	NA	3897	1
cg27048413	17	70589444	0.001718	8.52e-4	0.04375483000348019	0	NA	3895	1
cg27048544	15	26091735	2.58e-4	0.001031	0.8023998334095194	0	NA	3891	1
cg27048580	12	124512561	-7.99e-4	8.01e-4	0.31852035959826236	0	NA	3896	1
cg27048597	8	26469274	-0.002207	6.32e-4	4.7925923294296554e-4	0	NA	3878	1
cg27048624	16	30886611	-2.37e-4	2.63e-4	0.367513523723289	0	NA	3888	1
cg27048989	6	150397765	1.98e-4	5.14e-4	0.7000788659551729	0	NA	3897	1
cg27049015	10	114122183	-1.11e-4	0.001264	0.9300225585400969	0	NA	3896	1
cg27049063	5	135502742	-8.02e-4	0.001152	0.48631576322713677	0	NA	3859	1
cg27049170	3	127873630	-3e-4	0.001824	0.8693582615762454	0	NA	3880	1
cg27049261	6	20131160	0.0018289999999999997	0.00113	0.10553678471088694	0	NA	3891	1
cg27049263	1	8488265	0.002504	6.71e-4	1.9015895003523815e-4	0	NA	3896	1
cg27049372	5	175174026	0.003978	0.002791	0.15407177352734777	0	NA	3896	1
cg27049451	7	37744254	0.001192	0.001149	0.2995383694220741	0	NA	3893	1
cg27049627	11	58925877	5.66e-4	0.00121	0.6399500812394776	0	NA	3896	1
cg27049722	6	46621856	0.0030780000000000004	0.001222	0.01177482977597471	0	NA	3892	1
cg27049740	12	133188339	-0.00107	0.001067	0.3159517605717953	0	NA	3894	1
cg27049987	8	17013149	-3.7e-5	2.4e-4	0.8774783240853495	0	NA	3894	1
cg27050224	1	76277660	7.05e-4	0.002031	0.7285014350772067	0	NA	3721	1
cg27050316	3	58809183	3.84e-4	7.69e-4	0.6175329741176931	0	NA	3897	1
cg27050450	7	37722176	-0.0035859999999999998	0.001848	0.052321845016543654	0	NA	3869	1
cg27050750	15	90118483	-1.33e-4	4.37e-4	0.7608629122137155	0	NA	3891	1
cg27050991	4	6998522	-0.001729	9.14e-4	0.05853297619791393	0	NA	3891	1
cg27051019	12	5068013	9.51e-4	7.89e-4	0.2280785591090213	0	NA	3897	1
cg27051058	18	9539476	-0.001155	9.129999999999999e-4	0.20584973397436873	0	NA	3895	1
cg27051138	2	32393793	-0.002073	0.00117	0.07642861415450175	0	NA	3895	1
cg27051262	17	36581126	-3.9900000000000005e-4	0.001714	0.8159254117886262	0	NA	3896	1
cg27051284	12	2968955	-7.3e-4	0.001113	0.511898123070096	0	NA	3861	1
cg27051394	12	85268166	-0.001184	0.003549	0.7386700201771426	0	NA	3897	1
cg27051483	3	71312169	1.59e-4	9.12e-4	0.8615966106878361	0	NA	3894	1
cg27051515	12	51777767	4.7e-4	0.00103	0.6481665853408856	0	NA	3881	1
cg27051533	3	12328666	0.001303	0.003586	0.716337844317209	0	NA	3895	1
cg27051581	22	45155991	-5.08e-4	0.001227	0.6788609758150262	0	NA	3896	1
cg27051596	21	46148181	-0.004339	0.001898	0.02224895753076604	0	NA	3897	1
cg27051611	22	31151493	0.001111	5.65e-4	0.04925569213719922	0	NA	3890	1
cg27051648	3	37875411	-3.72e-4	7.72e-4	0.6299016484174698	0	NA	3897	1
cg27051715	8	81732815	-4.69e-4	0.001424	0.7418881835413285	0	NA	3896	1
cg27051729	6	116649784	-0.001461	0.0018779999999999997	0.4365953823299212	0	NA	3797	1
cg27051815	16	67154059	-3.93e-4	8.12e-4	0.628392861211317	0	NA	3895	1
cg27051968	22	39160642	1.11e-4	7.86e-4	0.8876950612422057	0	NA	3895	1
cg27052006	18	19690699	-0.005723	0.002627	0.029366553410416645	0	NA	3896	1
cg27052152	12	55027176	6.05e-4	0.001589	0.7033942512133353	0	NA	3895	1
cg27052234	1	153505950	-8.289999999999999e-4	0.001177	0.48122538872504766	0	NA	3877	1
cg27052254	16	52895706	-8.75e-4	0.001205	0.4677522883796895	0	NA	3897	1
cg27052498	17	72413843	2.92e-4	8.549999999999999e-4	0.7327117989961156	0	NA	3896	1
cg27052564	17	27216077	9.06e-4	9.98e-4	0.36397563839905267	0	NA	3894	1
cg27052575	3	105553809	-3.1400000000000004e-4	0.001032	0.7609271002758493	0	NA	3897	1
cg27052582	20	37062821	2.59e-4	0.001052	0.8055291814882095	0	NA	3897	1
cg27052629	16	67765876	-4.39e-4	9.87e-4	0.6564771820723063	0	NA	3896	1
cg27052630	7	104717488	-0.001156	8.61e-4	0.1793934780837188	0	NA	3894	1
cg27052635	7	15759886	0.0035989999999999998	0.001799	0.04544027394282969	0	NA	3879	1
cg27052669	20	56552675	0.001505	8.6e-4	0.0801183137276342	0	NA	3894	1
cg27052811	1	222817647	-4.0200000000000007e-4	2.73e-4	0.14087849392373825	0	NA	3874	1
cg27052954	1	65344759	5.86e-4	0.001114	0.5988657539804291	0	NA	3897	1
cg27053108	2	123097699	-0.001048	0.001852	0.5714789409845604	0	NA	3883	1
cg27053169	1	1051523	3.06e-4	6.04e-4	0.6124197064199257	0	NA	3846	1
cg27053358	14	104032835	-0.001828	9.18e-4	0.046449519306211606	0	NA	3895	1
cg27053490	3	29471079	8.65e-4	8.11e-4	0.28615951924176936	0	NA	3897	1
cg27053588	10	71982236	8.8e-4	0.00212	0.6780728429747436	0	NA	3897	1
cg27053618	11	66033456	-5.04e-4	9.760000000000001e-4	0.6055796447208481	0	NA	3897	1
cg27053778	12	112191522	-5.55e-4	7.44e-4	0.4556869017099804	0	NA	3897	1
cg27053789	19	3893904	0.002644	0.001899	0.163828017041319	0	NA	3895	1
cg27053805	3	12855877	2.09e-4	7.42e-4	0.7781956711713023	0	NA	3891	1
cg27053817	2	150442326	3.38e-4	0.001031	0.7430348711356423	0	NA	3896	1
cg27053957	2	200775873	1.34e-4	5.37e-4	0.8029473957527218	0	NA	3886	1
cg27053969	4	159772547	-3.71e-4	9.93e-4	0.7086905439205411	0	NA	3891	1
cg27054057	1	155949112	-2.1e-4	2.53e-4	0.4065164366328208	0	NA	3895	1
cg27054071	20	41574350	0.001968	0.001115	0.07755999751180809	0	NA	3882	1
cg27054251	1	104068093	-1.4e-4	2.07e-4	0.498832100277459	0	NA	3897	1
cg27054346	15	52433433	-0.001954	0.001253	0.11888818282963327	0	NA	3897	1
cg27054560	4	175461539	-6.02e-4	7.11e-4	0.3971652600813505	0	NA	3896	1
cg27054809	17	71966312	0.001692	0.001316	0.19854279368666194	0	NA	3896	1
cg27054905	7	106423571	0.001127	0.001929	0.5590584906449321	0	NA	3784	1
cg27054943	20	23626185	0.001027	7.61e-4	0.17716355604922646	0	NA	3897	1
cg27055165	2	81724867	7.54e-4	9.49e-4	0.426892451605502	0	NA	3897	1
cg27055182	14	90949960	-1.08e-4	3.59e-4	0.7635398186268807	0	NA	3894	1
cg27055235	5	106276849	1.84e-4	0.001039	0.8594350582327261	0	NA	3897	1
cg27055286	22	37860099	-0.00176	0.001022	0.08504895951863559	0	NA	3895	1
cg27055296	8	3961489	2.73e-4	0.001011	0.7871374250507867	0	NA	3896	1
cg27055390	1	68680722	0.002749	0.00166	0.09771693912700569	0	NA	3897	1
cg27055476	2	174137863	-9.429999999999999e-4	0.00123	0.44327972708850927	0	NA	3893	1
cg27055486	8	21991648	-1.05e-4	8.15e-4	0.8974887200400253	0	NA	3896	1
cg27055495	16	12838337	-6.950000000000001e-4	0.002217	0.7539109284649625	0	NA	3889	1
cg27055499	14	104376007	-2.4999999999999998e-5	0.001113	0.9820795715929665	0	NA	3895	1
cg27055682	11	83394395	-1.3e-4	0.001148	0.9098399527117219	0	NA	3895	1
cg27055688	17	53146722	-0.003376	0.001353	0.012588762213321052	0	NA	3895	1
cg27055728	1	24740330	-4.03e-4	3.65e-4	0.26954560215490614	0	NA	3893	1
cg27055732	13	41609408	2.86e-4	8.19e-4	0.7269343999171058	0	NA	3896	1
cg27056048	8	143922298	8.61e-4	0.001335	0.5189635930744576	0	NA	3894	1
cg27056165	10	13456673	-2.89e-4	0.001649	0.8608771226850757	0	NA	3892	1
cg27056219	11	72429322	7.46e-4	7.56e-4	0.32375418546102125	0	NA	3897	1
cg27056253	1	172668586	-2.1100000000000003e-4	5.01e-4	0.6736399414931509	0	NA	3893	1
cg27056295	3	177815534	-0.002632	7.65e-4	5.80591355348163e-4	0	NA	3897	1
cg27056369	22	25530944	9.61e-4	8.89e-4	0.2797016169594498	0	NA	3895	1
cg27056589	6	149798972	-2.25e-4	0.001053	0.8308003415593191	0	NA	3895	1
cg27056762	15	91657604	6.11e-4	0.001621	0.7062272445585569	0	NA	3895	1
cg27056819	6	116710268	1.32e-4	0.001638	0.9357711362823204	0	NA	3892	1
cg27057071	2	98286155	0.002327	0.001068	0.029343634228577	0	NA	3897	1
cg27057201	9	36874829	8.5e-5	7.46e-4	0.9092845490112272	0	NA	3894	1
cg27057281	20	49119848	0.004435	0.001469	0.002535598195459427	0	NA	3896	1
cg27057335	22	30696605	-4.1e-5	7.44e-4	0.9560527996744298	0	NA	3897	1
cg27057409	7	148926259	-0.001613	0.0019140000000000001	0.3993751452362329	0	NA	3894	1
cg27057432	6	5619983	0.001172	0.0011	0.28667028462710753	0	NA	3893	1
cg27057448	3	58196897	0.001356	8.97e-4	0.1306087515892167	0	NA	3892	1
cg27057526	14	92940131	1.82e-4	0.001034	0.8602817858345402	0	NA	3891	1
cg27057591	7	97995294	9.12e-4	0.001103	0.4083300778315296	0	NA	3897	1
cg27057600	3	121820161	0.005663	0.003359	0.0918115119793225	0	NA	3896	1
cg27057671	4	82553750	-0.004163	0.001982	0.035693349735784925	0	NA	3890	1
cg27057797	20	19569677	-5.18e-4	0.001382	0.7077950063451439	0	NA	3892	1
cg27057836	14	34933991	4.13e-4	8.28e-4	0.617925733399934	0	NA	3888	1
cg27058063	1	11864850	9.759999999999999e-4	0.001217	0.4225691190623164	0	NA	3882	1
cg27058069	2	66750713	-5.15e-4	0.001261	0.6829756093727051	0	NA	3883	1
cg27058093	20	1798766	-3.62e-4	8.04e-4	0.6525310839685023	0	NA	3895	1
cg27058120	6	149628284	5.56e-4	0.001216	0.6475008200561633	0	NA	3894	1
cg27058239	3	197816796	0.001349	0.003662	0.7125914473848955	0	NA	3815	1
cg27058404	1	23696579	5.2e-4	0.001031	0.6140051231057079	0	NA	3896	1
cg27058489	11	120905799	0.00208	0.001502	0.16610744052317342	0	NA	3882	1
cg27058510	2	861874	0.002099	0.005631	0.7093286040178536	0	NA	3894	1
cg27058725	14	56214877	-0.001161	0.001103	0.29253175658063596	0	NA	3897	1
cg27058773	17	66309601	-0.00112	0.001224	0.36017447432425365	0	NA	3894	1
cg27058898	2	26012784	-0.00194	0.001644	0.23798086139118335	0	NA	3889	1
cg27058943	2	63706038	-6.17e-4	8.5e-4	0.4679108956785617	0	NA	3897	1
cg27059024	6	80253949	8.52e-4	0.001146	0.45720595518924056	0	NA	3891	1
cg27059053	13	31783481	2.45e-4	7.63e-4	0.7481339150837738	0	NA	3886	1
cg27059105	1	1950044	-0.001142	0.001239	0.3566793114014506	0	NA	3894	1
cg27059136	20	48185551	0.001744	0.001852	0.34635410839868097	0	NA	3897	1
cg27059151	3	190249511	6.69e-4	7.23e-4	0.3548040528042506	0	NA	3895	1
cg27059217	2	169434481	3.41e-4	9.089999999999999e-4	0.7075581989138993	0	NA	3887	1
cg27059311	19	37063945	-8.58e-4	8.79e-4	0.3290103453014413	0	NA	3758	1
cg27059714	16	1582441	-7.85e-4	0.001123	0.48453923152409695	0	NA	3894	1
cg27059813	3	4887466	-0.001563	0.001409	0.2673019175621915	0	NA	3891	1
cg27059865	2	219295692	-3.23e-4	8.01e-4	0.6867673049081175	0	NA	3896	1
cg27059895	8	38828991	8.46e-4	0.001758	0.6303539872766346	0	NA	3845	1
cg27060082	17	69756090	-3.66e-4	0.002754	0.8942743622340603	0	NA	3890	1
cg27060175	14	100436809	0.001061	0.001148	0.3553738523477223	0	NA	3896	1
cg27060201	1	68281748	0.002397	0.001015	0.018197424127363502	0	NA	3897	1
cg27060295	7	8171773	-3.23e-4	7.57e-4	0.6696093018905429	0	NA	3893	1
cg27060403	5	125936426	-8.57e-4	0.001017	0.3994104940128465	0	NA	3895	1
cg27060599	13	109866026	5.72e-4	8.66e-4	0.5089278330402907	0	NA	3896	1
cg27060601	5	60571949	5.69e-4	4.760000000000001e-4	0.23193931811153246	0	NA	3895	1
cg27060609	22	26743332	-3.47e-4	0.00123	0.7778562357552883	0	NA	3896	1
cg27060744	2	202673010	0.002707	0.001953	0.16572470286013122	0	NA	3893	1
cg27060893	19	40845275	0.001133	0.00124	0.3608694176012467	0	NA	3892	1
cg27061045	9	4559720	-5.18e-4	0.001304	0.6911910307529076	0	NA	3895	1
cg27061049	1	60392651	-4.5e-4	0.00135	0.7388826803635273	0	NA	3845	1
cg27061175	1	211927738	-0.001187	8.83e-4	0.17885758223195128	0	NA	3893	1
cg27061207	19	39295928	-0.001644	0.001145	0.15105702254883344	0	NA	3895	1
cg27061506	9	137910696	-0.002069	0.001205	0.0859768975713112	0	NA	3896	1
cg27061526	15	55701138	-5.69e-4	5.07e-4	0.26174002011980807	0	NA	3896	1
cg27061604	13	40463563	-2.03e-4	8.5e-4	0.8112424242589656	0	NA	3894	1
cg27061644	9	133902899	-3.04e-4	9.81e-4	0.7566462277644621	0	NA	3894	1
cg27061749	8	145532681	-3.64e-4	0.001004	0.7169412153926005	0	NA	3868	1
cg27062038	1	65775067	-3.7e-4	6.86e-4	0.5896394411421544	0	NA	3896	1
cg27062114	17	70067289	-0.001744	0.001028	0.08979159830288053	0	NA	3896	1
cg27062182	13	98596936	-8.65e-4	0.001016	0.3945594348837409	0	NA	3897	1
cg27062183	12	48059376	8.030000000000001e-4	0.001552	0.6048791182242477	0	NA	3799	1
cg27062184	3	179169467	9.5e-5	2.84e-4	0.7379969777163722	0	NA	3897	1
cg27062245	1	151342486	8.020000000000001e-4	9.94e-4	0.4197580675911936	0	NA	3896	1
cg27062293	11	71759798	-3.710000000000001e-4	0.00147	0.8007466215166918	0	NA	3866	1
cg27062398	17	65057656	2.38e-4	8.54e-4	0.7804838698022702	0	NA	3893	1
cg27062665	17	15926950	-0.002763	0.001248	0.02683274787138957	0	NA	3864	1
cg27063018	1	226889496	2.47e-4	7.86e-4	0.753331653262941	0	NA	3897	1
cg27063263	7	122585088	-6.36e-4	0.001412	0.6524040730255585	0	NA	3896	1
cg27063335	5	158431949	-0.0038339999999999997	0.001636	0.019102697969413707	0	NA	3894	1
cg27063425	10	24802298	0.00305	0.002885	0.290423799356479	0	NA	3891	1
cg27063449	17	41481223	-6e-6	6.1e-4	0.9921520816851581	0	NA	3897	1
cg27063453	2	120961050	3.69e-4	9.570000000000001e-4	0.6998077940871634	0	NA	3893	1
cg27063459	4	6152268	-4.760000000000001e-4	8.78e-4	0.5877212175942681	0	NA	3895	1
cg27063497	1	60580488	-5.46e-4	0.001336	0.6827725791371455	0	NA	3894	1
cg27063617	2	204645809	0.001004	7.88e-4	0.20262384133362651	0	NA	3897	1
cg27063739	9	139377525	5.3e-5	3.3e-4	0.8724036811972218	0	NA	3858	1
cg27063741	19	34419252	-2.97e-4	0.002639	0.9103931707410565	0	NA	3895	1
cg27063788	1	32345719	-0.0018890000000000003	0.00159	0.2348135875591065	0	NA	3894	1
cg27063984	13	109261777	-0.001371	0.001938	0.47929908762166473	0	NA	3896	1
cg27064082	1	10093001	3.78e-4	3.04e-4	0.21371271637089376	0	NA	3895	1
cg27064182	13	110229029	-8.7e-5	0.001198	0.9421076873590823	0	NA	3897	1
cg27064185	22	18491072	-0.001397	0.001065	0.1896088579746234	0	NA	3895	1
cg27064271	22	39892498	1.27e-4	5.43e-4	0.8150736223085941	0	NA	3897	1
cg27064284	4	39486839	-1.18e-4	0.001153	0.9184854435391161	0	NA	3892	1
cg27064367	14	79233883	-6.74e-4	0.002147	0.753576932132311	0	NA	3896	1
cg27064442	15	42500441	-9.4e-5	2.73e-4	0.7306038821572225	0	NA	3895	1
cg27064481	3	43512928	1.23e-4	0.001435	0.9316935455667716	0	NA	3872	1
cg27064587	6	144606673	-1.2e-4	2.53e-4	0.635280073342533	0	NA	3896	1
cg27064605	20	13527267	-4.1e-5	0.002432	0.9865494582723288	0	NA	3897	1
cg27064684	15	94614694	-0.001106	0.001	0.26872651937441266	0	NA	3897	1
cg27064692	9	140172265	-6.81e-4	8.63e-4	0.4300490247378327	0	NA	3879	1
cg27064709	1	227314137	-0.005149	0.003218	0.10958479653525384	0	NA	3894	1
cg27065096	5	137001756	-9.14e-4	0.001633	0.5756799465161901	0	NA	3886	1
cg27065146	16	13889203	-0.00105	0.001378	0.44607559654064405	0	NA	3895	1
cg27065186	16	22076566	-2.84e-4	0.001003	0.7770614343701423	0	NA	3882	1
cg27065421	12	63401666	5.76e-4	8.2e-4	0.48240541557994593	0	NA	3897	1
cg27065549	1	86862739	0.001294	0.001087	0.2338764916354992	0	NA	3895	1
cg27065554	1	21900215	-3.5900000000000005e-4	0.001428	0.8015044346164342	0	NA	3894	1
cg27065583	6	42317539	6.2e-5	0.001007	0.9509060510612833	0	NA	3897	1
cg27065627	21	46056494	5.02e-4	0.001081	0.6423720575559021	0	NA	3894	1
cg27065645	4	177509237	4.25e-4	0.001382	0.7584435492983714	0	NA	3896	1
cg27065685	21	30396959	-1.03e-4	2.36e-4	0.6625170308923699	0	NA	3897	1
cg27065728	17	46047971	1.5e-5	2.91e-4	0.9588901356883897	0	NA	3893	1
cg27065831	11	73104398	-3.37e-4	8.33e-4	0.6857996244033594	0	NA	3895	1
cg27065877	8	145540043	-2.77e-4	6.85e-4	0.6859336270233556	0	NA	3897	1
cg27065891	10	29777199	-0.001141	0.001078	0.28985418123257206	0	NA	3895	1
cg27066092	7	24480791	8.78e-4	0.001575	0.5772129643422681	0	NA	3892	1
cg27066113	2	210288780	1.66e-4	5.920000000000001e-4	0.7791664904206586	0	NA	3884	1
cg27066201	5	140528841	-0.004695	0.004917	0.3396532956867406	0	NA	3895	1
cg27066203	11	70451047	-6.42e-4	8.509999999999999e-4	0.45060512142943626	0	NA	3897	1
cg27066217	1	38349329	-3.469999999999999e-4	0.001496	0.8165753952099697	0	NA	3893	1
cg27066246	2	154210867	-0.001697	0.0024870000000000005	0.49501879502783147	0	NA	3810	1
cg27066321	1	10534234	-9.19e-4	0.00146	0.5290531479915614	0	NA	3895	1
cg27066385	11	133236166	-0.003267	0.002595	0.20804494715048877	0	NA	3891	1
cg27066543	12	113381877	-0.001248	8.56e-4	0.1448559998840042	0	NA	3867	1
cg27066612	1	30847979	-0.002545	0.001274	0.04575513793189843	0	NA	3891	1
cg27066800	7	37137290	2.58e-4	8.37e-4	0.7578968814110624	0	NA	3896	1
cg27066930	17	64345160	9.15e-4	0.001064	0.3898097660150919	0	NA	3896	1
cg27066959	2	33491318	0.001116	9.169999999999998e-4	0.2235996518566268	0	NA	3896	1
cg27067133	10	43580462	0.001796	7.51e-4	0.01678068827990305	0	NA	3897	1
cg27067216	1	94097157	-3.2e-5	7.67e-4	0.9667211202314319	0	NA	3896	1
cg27067412	12	124978571	-0.001895	0.001481	0.20070666378656635	0	NA	3897	1
cg27067428	9	102515035	0.004079	0.001244	0.001041981909758496	0	NA	3896	1
cg27067547	3	184880444	0.002403	0.001967	0.22183723266113636	0	NA	3896	1
cg27067595	8	127530819	0.001295	7.94e-4	0.10289404006070761	0	NA	3896	1
cg27067623	11	1802378	0.001433	6.6e-4	0.029915141515334347	0	NA	3891	1
cg27067771	16	34981394	4.63e-4	0.001639	0.7775683325481049	0	NA	3897	1
cg27068385	12	122470620	5.06e-4	0.001049	0.6295472791085162	0	NA	3894	1
cg27068669	9	8734148	0.003417	0.003121	0.27358612678904515	0	NA	3881	1
cg27068678	2	30144938	-5.03e-4	3.94e-4	0.20172593075440162	0	NA	3897	1
cg27068985	5	29780849	0.004174	0.004011	0.2980434743500233	0	NA	3792	1
cg27069072	21	17095112	0.001073	0.001603	0.503259527492784	0	NA	3897	1
cg27069194	16	3687202	-6.64e-4	7.49e-4	0.3753398842440031	0	NA	3897	1
cg27069613	9	134189012	2.11e-4	6.66e-4	0.7513826030734762	0	NA	3895	1
cg27069628	2	218570889	0.00142	9.04e-4	0.11622993457491856	0	NA	3897	1
cg27070016	9	123639656	3.21e-4	2.34e-4	0.17012730415785923	0	NA	3830	1
cg27070061	18	49837827	-2.71e-4	0.001945	0.8891881047878547	0	NA	3897	1
cg27070084	22	29641839	-9.9e-5	9.82e-4	0.9196975860001348	0	NA	3893	1
cg27070207	8	145734513	1.1999999999999999e-4	4.19e-4	0.7745746990871593	0	NA	3867	1
cg27070313	11	8806794	0.001111	9.630000000000001e-4	0.24862876296717418	0	NA	3848	1
cg27070405	5	131430689	-1.86e-4	7.91e-4	0.8140958934899114	0	NA	3893	1
cg27070445	9	135284491	1.65e-4	0.001671	0.9213421142108489	0	NA	3884	1
cg27070581	8	119686283	1.3e-4	9e-4	0.8851495231760557	0	NA	3892	1
cg27070764	15	34308948	-2.58e-4	6.41e-4	0.6873189581071022	0	NA	3897	1
cg27070942	12	120369272	7.479999999999999e-4	0.001641	0.6485196926543592	0	NA	3896	1
cg27070950	14	60297379	7.58e-4	8.79e-4	0.3884984821203003	0	NA	3892	1
cg27070952	2	162035292	-0.001378	0.001723	0.4238453153109397	0	NA	3765	1
cg27070955	4	27098061	-3.15e-4	0.001108	0.7761835291429762	0	NA	3889	1
cg27070965	7	128505223	6.46e-4	7.49e-4	0.3884216129085659	0	NA	3896	1
cg27071072	8	131456011	-7.67e-4	5.4e-4	0.15549988412313331	0	NA	3870	1
cg27071095	19	58148739	-7.549999999999999e-4	0.001096	0.49090595267400644	0	NA	3896	1
cg27071127	1	78273427	-9.25e-4	7.71e-4	0.23024010115908528	0	NA	3897	1
cg27071195	9	13806790	0.0016840000000000002	0.001243	0.17548549143317785	0	NA	3892	1
cg27071217	12	105723894	2.1499999999999997e-4	8.909999999999999e-4	0.8093211322321933	0	NA	3892	1
cg27071325	1	17878413	0.001147	0.001875	0.5407142040561219	0	NA	3896	1
cg27071354	20	34543466	-3.17e-4	0.001875	0.8657442036051004	0	NA	3897	1
cg27071397	8	99478938	-2.9e-4	5.69e-4	0.6102854200487223	0	NA	3897	1
cg27071408	13	20754668	0.00143	0.001292	0.2683755884290302	0	NA	3883	1
cg27071436	1	60297257	8.93e-4	9.43e-4	0.34365012675969975	0	NA	3896	1
cg27071586	2	121634457	-8.91e-4	9.129999999999999e-4	0.32911223080208496	0	NA	3895	1
cg27071672	8	144825847	-0.001963	0.001859	0.29099377470273197	0	NA	3895	1
cg27071696	17	71864281	5.95e-4	0.001558	0.7025356355054926	0	NA	3896	1
cg27071740	21	27356480	-0.001325	0.002796	0.635577442600695	0	NA	3780	1
cg27071830	10	125934535	2.53e-4	9.560000000000001e-4	0.7912834503419925	0	NA	3890	1
cg27071882	18	48917576	-4.7800000000000007e-4	0.002235	0.8306482435662045	0	NA	3895	1
cg27071939	11	131534911	-0.002282	0.001354	0.09191592346511375	0	NA	3888	1
cg27071972	7	42192806	0.0012	0.001372	0.3817722281343813	0	NA	3890	1
cg27072002	4	71600532	1.08e-4	2.66e-4	0.684731551402382	0	NA	3897	1
cg27072157	10	102550051	-0.001727	0.001179	0.14297530670614142	0	NA	3887	1
cg27072201	9	114930459	-0.001532	0.001379	0.2665898874121689	0	NA	3892	1
cg27072224	13	43662704	-7e-4	0.001432	0.62496431158427	0	NA	3896	1
cg27072277	6	76141290	-8.82e-4	0.00252	0.7263386976487619	0	NA	3895	1
cg27072332	11	1785176	-1.55e-4	3.61e-4	0.6676591624234098	0	NA	3881	1
cg27072333	3	100711638	0.002429	0.002637	0.35698648081972606	0	NA	3866	1
cg27072395	12	117959879	-0.001096	9.389999999999998e-4	0.2431299548938552	0	NA	3896	1
cg27072481	8	64498191	0.003237	0.002145	0.1312755524348538	0	NA	3894	1
cg27072488	11	17426202	-5.32e-4	8.57e-4	0.5347508802122944	0	NA	3897	1
cg27072594	2	177628752	8.589999999999998e-4	8.83e-4	0.3306428045512502	0	NA	3896	1
cg27072734	19	34166448	8.33e-4	0.00121	0.49118219340364067	0	NA	3893	1
cg27072940	14	77931824	-2.88e-4	0.001299	0.8245404180896907	0	NA	3895	1
cg27073099	15	75498614	5.8e-4	9.51e-4	0.5419384319615927	0	NA	3895	1
cg27073206	20	31171196	2.3e-5	2.5e-4	0.926698039592901	0	NA	3897	1
cg27073248	1	65141155	8.4e-4	0.001272	0.5090116981405215	0	NA	3895	1
cg27073296	15	36204959	8.82e-4	0.002501	0.7243441477817956	0	NA	3897	1
cg27073488	5	14262157	0.0015790000000000001	0.001037	0.12784340886377912	0	NA	3897	1
cg27073503	11	65161702	0.001897	8.13e-4	0.019630657257290678	0	NA	3897	1
cg27073552	17	73408849	-1.88e-4	6.48e-4	0.7717217912510627	0	NA	3851	1
cg27073683	6	52919459	-2.03e-4	9.049999999999999e-4	0.8225165684326108	0	NA	3896	1
cg27073830	16	70622736	2.84e-4	9.78e-4	0.7715190037694257	0	NA	3896	1
cg27073896	13	41162477	-7.8e-4	0.001108	0.4814507595450375	0	NA	3894	1
cg27073918	12	1943351	-0.002678	0.002849	0.34722836336589913	0	NA	3890	1
cg27074111	22	19108987	-2.3e-4	3.92e-4	0.5573819031209306	0	NA	3890	1
cg27074166	1	204109570	3.2e-4	9.22e-4	0.728537541198202	0	NA	3896	1
cg27074168	10	75827627	0.001384	8.37e-4	0.09822416569132701	0	NA	3896	1
cg27074246	1	243722969	-0.001475	0.001418	0.2982481707850349	0	NA	3887	1
cg27074367	10	129815536	9.1e-5	6.9e-4	0.8950759983729136	0	NA	3893	1
cg27074501	1	174029515	-9e-5	7.25e-4	0.9012060657986359	0	NA	3897	1
cg27074559	3	185445812	-8e-5	0.001123	0.9432085327824211	0	NA	3897	1
cg27074678	3	186711764	-8.88e-4	0.001251	0.47780823936123346	0	NA	3895	1
cg27074867	8	79733390	3.04e-4	0.001125	0.7869892975512615	0	NA	3853	1
cg27075066	2	2767423	8.13e-4	8.47e-4	0.33712652396433507	0	NA	3895	1
cg27075222	3	191046575	9.4e-5	0.00168	0.9553797421875649	0	NA	3896	1
cg27075457	2	190739516	0.0019239999999999997	0.001164	0.09834695031430818	0	NA	3889	1
cg27075550	15	91524694	-0.001382	0.001179	0.2411248712488813	0	NA	3887	1
cg27075551	14	21266638	1e-5	8.56e-4	0.9906791306933228	0	NA	3897	1
cg27075601	1	37217293	-0.0016499999999999998	0.001134	0.14566193774408234	0	NA	3897	1
cg27075679	1	63186797	-7.58e-4	0.001219	0.5340594677093838	0	NA	3885	1
cg27075708	4	69217218	-0.001143	8.75e-4	0.19145541338086508	0	NA	3896	1
cg27075774	3	126943273	1.56e-4	0.001593	0.9219891191188985	0	NA	3892	1
cg27075808	4	79674081	-6.84e-4	0.001542	0.6573464370031166	0	NA	3893	1
cg27075810	14	91830735	4.6e-4	6.46e-4	0.47641876564309793	0	NA	3895	1
cg27076070	2	161254847	3.58e-4	0.001709	0.8340741496268189	0	NA	3738	1
cg27076225	2	216886499	-1.85e-4	0.001246	0.8819678193739064	0	NA	3895	1
cg27076294	16	14438472	-0.002184	0.002185	0.31753204204633956	0	NA	3825	1
cg27076309	2	11485784	-0.001608	0.001116	0.1496241777868546	0	NA	3894	1
cg27076383	1	31842556	-3.5e-5	7.69e-4	0.9636978917821216	0	NA	3897	1
cg27076570	9	121972390	0.001645	0.001542	0.28606379886477507	0	NA	3894	1
cg27076591	12	81478203	-0.002277	0.001215	0.060920216143232876	0	NA	3892	1
cg27076824	15	40380776	9e-6	7.02e-4	0.9897709909758192	0	NA	3896	1
cg27076861	3	49762132	6.17e-4	0.001071	0.5645495477944009	0	NA	3878	1
cg27076989	3	67413334	-3.3e-4	3.22e-4	0.3054364614189008	0	NA	3896	1
cg27077219	1	113392580	-2.44e-4	5.42e-4	0.6525774103196389	0	NA	3875	1
cg27077359	8	122144861	0.001175	0.001021	0.249801144455562	0	NA	3895	1
cg27077475	7	37394706	-0.00126	9.35e-4	0.17778913567260282	0	NA	3891	1
cg27077677	14	68795397	-0.001105	0.001187	0.3518958371449612	0	NA	3896	1
cg27077827	15	60943536	0.002906	0.001273	0.022442355665157288	0	NA	3896	1
cg27077895	5	136422373	6.8e-5	0.001591	0.9659084626111699	0	NA	3894	1
cg27078123	19	43982212	9.4e-4	7.5e-4	0.21008442228553503	0	NA	3897	1
cg27078206	16	5115626	0	8.02e-4	1	0	NA	3897	1
cg27078256	12	121527081	8.5e-5	7.75e-4	0.9126652091054097	0	NA	3893	1
cg27078364	7	92745380	-0.001161	0.001005	0.24799875788415707	0	NA	3896	1
cg27078382	7	107514602	9.09e-4	9.71e-4	0.3491968373071036	0	NA	3885	1
cg27078486	11	74394876	6.55e-4	0.001484	0.6589417817768217	0	NA	3897	1
cg27078527	14	100813313	3.12e-4	8.75e-4	0.7214126699528043	0	NA	3897	1
cg27078632	3	13876486	5.199999999999999e-5	0.001574	0.9736452025820237	0	NA	3895	1
cg27078873	2	135715335	-0.004237	0.002355	0.07199483869061603	0	NA	3719	1
cg27078950	12	52449831	-0.001726	0.00103	0.09379145227385755	0	NA	3897	1
cg27078995	14	104273185	-0.001134	0.001567	0.46926478515650216	0	NA	3895	1
cg27079042	2	13119442	-0.00147	0.002191	0.5022673424400239	0	NA	3870	1
cg27079262	21	45217067	-5.09e-4	0.002499	0.8386024214229957	0	NA	3897	1
cg27079290	8	25276330	8.28e-4	7.37e-4	0.2612364316028576	0	NA	3897	1
cg27079308	5	67104138	0.001068	0.001045	0.30677637127913887	0	NA	3896	1
cg27079371	21	19165713	0.004057	0.0016	0.011224686083172047	0	NA	3894	1
cg27079387	13	43935318	-5.88e-4	9.4e-4	0.5316220087239005	0	NA	3887	1
cg27079464	17	77771654	-5.09e-4	3.27e-4	0.11957144134355814	0	NA	3896	1
cg27079477	17	39345259	-7.47e-4	0.001071	0.4855030823410657	0	NA	3897	1
cg27079502	3	14572825	-6.58e-4	8.15e-4	0.4194579744863324	0	NA	3897	1
cg27079515	6	28923500	0.001854	0.001227	0.13078782793779023	0	NA	3896	1
cg27079540	12	53594161	-8.3e-4	9.18e-4	0.36592147086632937	0	NA	3893	1
cg27079550	21	32902326	4.41e-4	0.001227	0.719285999184081	0	NA	3895	1
cg27079583	10	104526675	5.38e-4	0.001087	0.6206423313299119	0	NA	3894	1
cg27079614	12	110442647	-8.19e-4	0.001679	0.6256983463631562	0	NA	3886	1
cg27079759	22	38500335	0.001402	8.71e-4	0.10747557770491006	0	NA	3897	1
cg27079795	2	175869983	-2.4400000000000002e-4	2.2e-4	0.26739096626200576	0	NA	3867	1
cg27079832	15	64790751	2.92e-4	8.640000000000001e-4	0.7353910985105561	0	NA	3895	1
cg27079850	22	21400269	-2.37e-4	3.72e-4	0.5240618096343403	0	NA	3855	1
cg27079853	9	7246628	-4.46e-4	7.31e-4	0.5417802529783474	0	NA	3894	1
cg27079907	6	33829143	-2.1e-5	2.4e-4	0.9302740854325693	0	NA	3896	1
cg27079975	10	123733843	0.001077	8.33e-4	0.19603970945503732	0	NA	3896	1
cg27079996	4	113628014	2.21e-4	4.92e-4	0.6532967704633708	0	NA	3891	1
cg27080019	22	28103394	0.001138	0.001042	0.2747757370995471	0	NA	3893	1
cg27080206	4	141624601	3.3e-5	0.002216	0.9881185842222591	0	NA	3896	1
cg27080361	5	149447589	0.001372	0.001461	0.3476882241638627	0	NA	3890	1
cg27080366	6	19750164	-6.21e-4	0.001343	0.6437962077048369	0	NA	3873	1
cg27080460	17	73087376	-1.47e-4	9.089999999999999e-4	0.8715293690637878	0	NA	3897	1
cg27080461	17	64307113	8.25e-4	8.62e-4	0.33852861059152056	0	NA	3892	1
cg27080643	16	3632992	5.31e-4	7.22e-4	0.46206117985187	0	NA	3896	1
cg27080667	1	73657719	4.3e-5	0.00118	0.9709309793782269	0	NA	3896	1
cg27080821	1	23345789	2.39e-4	2.56e-4	0.3505134905055511	0	NA	3894	1
cg27080876	17	41608535	0.0018150000000000002	6.62e-4	0.006112365555398314	0	NA	3893	1
cg27080917	12	11978350	0.001311	0.001301	0.31360503834149017	0	NA	3897	1
cg27081085	4	142141663	3.57e-4	6.9e-4	0.6048830286218049	0	NA	3897	1
cg27081108	21	38445512	-6.2e-5	1.49e-4	0.6773314280253424	0	NA	3767	1
cg27081177	17	15154122	4.02e-4	8.79e-4	0.6474282038875141	0	NA	3897	1
cg27081271	16	87274933	-2.86e-4	0.001275	0.8225131969153164	0	NA	3896	1
cg27081319	6	21241654	-6.53e-4	8.85e-4	0.4606037171168487	0	NA	3891	1
cg27081488	22	41883508	2.07e-4	0.001551	0.893827791655258	0	NA	3893	1
cg27081704	11	118574745	0.001172	0.001023	0.25193997974456306	0	NA	3896	1
cg27081772	10	135099690	9.329999999999999e-4	0.001211	0.44104032417800854	0	NA	3895	1
cg27081787	19	30851315	-0.002188	0.001617	0.17601631746248772	0	NA	3897	1
cg27081864	19	32849505	6.959999999999999e-4	8.04e-4	0.3866702556061317	0	NA	3897	1
cg27082002	17	27046501	-2.4e-5	2.27e-4	0.91579905887222	0	NA	3894	1
cg27082276	18	19999169	3.68e-4	0.001172	0.753526223100285	0	NA	3896	1
cg27082285	10	69389207	0.001251	0.00126	0.3207795778389027	0	NA	3897	1
cg27082433	9	123657119	5.7e-5	0.002282	0.98007244028523	0	NA	3894	1
cg27082552	4	182592629	0.002694	0.0017299999999999998	0.11941697191130904	0	NA	3894	1
cg27082627	5	154388459	-9.27e-4	9.47e-4	0.32763894135266747	0	NA	3897	1
cg27082659	14	96464707	0.001432	0.001959	0.4647881950716505	0	NA	3895	1
cg27082765	1	158789404	9.81e-4	9.2e-4	0.2862860847338717	0	NA	3726	1
cg27082788	17	35578721	5.37e-4	9.760000000000001e-4	0.5821788307375059	0	NA	3894	1
cg27083009	2	11374896	7.27e-4	0.001206	0.5466289478334434	0	NA	3894	1
cg27083183	7	77368411	5.19e-4	9.15e-4	0.5705693988436753	0	NA	3896	1
cg27083198	19	48825579	-2.62e-4	2.61e-4	0.3154598781295569	0	NA	3897	1
cg27083228	1	22351610	5.999999999999999e-6	2.13e-4	0.9775273505912233	0	NA	3897	1
cg27083257	14	20820438	2.52e-4	8.88e-4	0.7765760825193923	0	NA	3896	1
cg27083278	12	64845641	-1.16e-4	2.66e-4	0.662771268620933	0	NA	3897	1
cg27083292	8	23386299	-8.3e-5	3.44e-4	0.809338831667217	0	NA	3827	1
cg27083565	18	34522301	-0.0017460000000000002	0.002171	0.4212597222802372	0	NA	3768	1
cg27083604	5	177777704	2.19e-4	6.65e-4	0.7419113283599812	0	NA	3896	1
cg27083633	14	102274930	-4.15e-4	0.0018179999999999997	0.8194341476054869	0	NA	3854	1
cg27083640	16	1721076	-9.12e-4	8.17e-4	0.2643026978815672	0	NA	3886	1
cg27083643	19	2222344	0.002005	9.74e-4	0.03954009376560396	0	NA	3895	1
cg27083760	8	49825645	0.002416	0.001199	0.04390333826452808	0	NA	3895	1
cg27083860	19	35572026	-7.91e-4	7.6e-4	0.297973266489297	0	NA	3896	1
cg27084073	18	76416439	-3.3e-5	0.001044	0.9747837101848319	0	NA	3893	1
cg27084175	14	63134296	0.004988	0.00519	0.33651244867818647	0	NA	3895	1
cg27084310	20	46370782	0.002088	7.98e-4	0.008882560410043181	0	NA	3895	1
cg27084373	2	231643006	-0.00205	0.001362	0.13228821535456267	0	NA	3894	1
cg27084470	11	107878908	4.6800000000000005e-4	0.001295	0.717807951307005	0	NA	3895	1
cg27084498	17	72620022	-1.29e-4	0.001335	0.9230208560428738	0	NA	3839	1
cg27084929	3	186750542	0.001088	0.001011	0.28185471482495156	0	NA	3895	1
cg27084944	16	4579280	-3.4100000000000005e-4	7.7e-4	0.6578690681332218	0	NA	3897	1
cg27085045	20	49093894	-2.82e-4	8.49e-4	0.7397718611267134	0	NA	3896	1
cg27085072	7	102622288	3.46e-4	8.74e-4	0.6921928131666177	0	NA	3897	1
cg27085261	2	97476615	5.49e-4	7.32e-4	0.45325470475373647	0	NA	3893	1
cg27085335	7	83784833	3.69e-4	0.001868	0.8434069597136326	0	NA	3883	1
cg27085585	2	88966413	-3.63e-4	9.01e-4	0.6870323244596139	0	NA	3894	1
cg27085598	8	39955880	-0.0020830000000000002	0.002092	0.31939695234655846	0	NA	3891	1
cg27085614	3	105725035	-2.21e-4	0.001046	0.8326679528831933	0	NA	3894	1
cg27085717	11	118352625	0.001251	0.001165	0.2829034796856167	0	NA	3896	1
cg27085846	4	10117147	1.52e-4	5.37e-4	0.7771354399572437	0	NA	3895	1
cg27086028	19	51170137	-6.86e-4	0.002106	0.744624110115653	0	NA	3895	1
cg27086051	1	155178414	-2.81e-4	3.25e-4	0.3872499255959964	0	NA	3896	1
cg27086132	7	149457173	-7.4e-5	7.28e-4	0.9190357991151619	0	NA	3897	1
cg27086239	12	52685424	0.0025250000000000003	0.0028770000000000002	0.38013350704880755	0	NA	3882	1
cg27086356	3	170627562	0.0016	0.001958	0.41383678802685386	0	NA	3894	1
cg27086452	20	630645	1.13e-4	8.27e-4	0.8913165810457854	0	NA	3887	1
cg27086466	12	64574965	-4.8699999999999997e-4	0.001262	0.6995741344844387	0	NA	3895	1
cg27086467	7	53678952	4.43e-4	0.001972	0.8222554308745382	0	NA	3896	1
cg27086483	4	151501806	-1.9599999999999997e-4	0.001576	0.9010259023177876	0	NA	3878	1
cg27086497	9	132891134	-3.45e-4	2.98e-4	0.24697908660072884	0	NA	3892	1
cg27086521	6	47619776	1.82e-4	8.59e-4	0.832205122569728	0	NA	3895	1
cg27086573	22	33093513	0.001017	0.001137	0.371076302067696	0	NA	3896	1
cg27086693	12	44891053	-0.00298	0.002661	0.2627650110284197	0	NA	3897	1
cg27086701	5	36680436	-7.1e-5	0.001077	0.9474384423122635	0	NA	3895	1
cg27086746	18	6368291	0.001224	0.001025	0.23242072845358905	0	NA	3888	1
cg27086791	5	97071028	0.001193	0.001286	0.3535721656859685	0	NA	3890	1
cg27086813	4	48935239	2.7800000000000004e-4	7.08e-4	0.6945740400356666	0	NA	3891	1
cg27086879	4	172801611	-3.99e-4	0.001252	0.7499615257342087	0	NA	3897	1
cg27086933	22	45598614	8.9e-4	8.88e-4	0.3162217770737485	0	NA	3897	1
cg27086941	21	23122878	8.2e-4	0.00215	0.7029099117728232	0	NA	3885	1
cg27087059	6	11404234	-8.02e-4	0.001019	0.4312548662953139	0	NA	3897	1
cg27087212	5	56908877	4.44e-4	8.44e-4	0.5988421072172421	0	NA	3897	1
cg27087228	6	167321668	5.46e-4	9.35e-4	0.5592490949353037	0	NA	3897	1
cg27087411	12	110463531	-3.6099999999999994e-4	0.001054	0.7319710745839805	0	NA	3894	1
cg27087536	2	191523685	-0.002328	9.25e-4	0.011844056703368062	0	NA	3897	1
cg27087568	7	26129465	2.68e-4	8.38e-4	0.749113072167894	0	NA	3896	1
cg27087642	1	197116830	5.21e-4	0.001169	0.655828364085282	0	NA	3892	1
cg27087753	9	100000770	3.49e-4	2.87e-4	0.22397430371688487	0	NA	3897	1
cg27087787	6	138266302	-0.001423	0.0017409999999999997	0.413730524419476	0	NA	3894	1
cg27088243	14	32558443	9.59e-4	0.001481	0.5172854594994232	0	NA	3871	1
cg27088466	22	45365037	0.002043	0.001954	0.29576995538522366	0	NA	3883	1
cg27088478	15	43461206	0.001145	0.001022	0.2625636842725163	0	NA	3892	1
cg27088490	8	55435916	6.230000000000001e-4	0.001057	0.5555903116442986	0	NA	3896	1
cg27088541	18	43490230	1.59e-4	0.001189	0.8936193871180547	0	NA	3895	1
cg27088633	4	9910091	4.02e-4	0.002198	0.8548815520670079	0	NA	3817	1
cg27088635	4	44681143	-4.2e-5	0.001803	0.9814153515893068	0	NA	3894	1
cg27088770	6	170127025	4.9e-4	0.001039	0.6372071046512786	0	NA	3896	1
cg27088794	6	30294447	-5e-6	1.81e-4	0.9779617929704122	0	NA	3884	1
cg27088861	2	189072334	-4.2400000000000006e-4	0.001099	0.6996408864472374	0	NA	3895	1
cg27089037	1	161147475	3.29e-4	2.68e-4	0.2195926773591204	0	NA	3893	1
cg27089045	4	1900664	-6.9e-5	0.001445	0.961914795858482	0	NA	3887	1
cg27089078	5	31527656	8.3e-5	0.001036	0.9361451326062757	0	NA	3895	1
cg27089298	6	26433317	-1.6e-5	9.77e-4	0.9869338972782082	0	NA	3896	1
cg27089397	2	15701891	0.001165	0.001078	0.2798283541297476	0	NA	3884	1
cg27089416	2	166949519	0.002284	0.001097	0.03733863972074747	0	NA	3896	1
cg27089483	7	151574492	3.69e-4	3.8e-4	0.3315220702059814	0	NA	3890	1
cg27089538	8	10974821	-9.79e-4	0.00102	0.3371539082768696	0	NA	3897	1
cg27089588	7	100020978	-4.8100000000000004e-4	0.001238	0.6976239412452361	0	NA	3896	1
cg27089595	1	244006839	-0.001192	0.002347	0.6115358160890403	0	NA	3738	1
cg27089606	19	40166804	2.29e-4	2.91e-4	0.4313160650259177	0	NA	3896	1
cg27089683	11	12242941	-7.19e-4	7.97e-4	0.36698622139114306	0	NA	3887	1
cg27089712	19	47354683	2.64e-4	0.0023	0.9086174341870396	0	NA	3896	1
cg27089875	6	40773384	-2.84e-4	8.63e-4	0.742091752565841	0	NA	3896	1
cg27090150	19	56652675	-2.08e-4	3.8e-4	0.5841256460061528	0	NA	3893	1
cg27090306	3	149991554	1.35e-4	0.002514	0.9571747532581469	0	NA	3773	1
cg27090415	6	152950095	6.96e-4	0.001557	0.6548653216319144	0	NA	3883	1
cg27090417	15	69651089	-0.001074	8.77e-4	0.2207148785065898	0	NA	3897	1
cg27090775	14	24198998	-1.4e-5	9.760000000000001e-4	0.9885553270518971	0	NA	3896	1
cg27090808	11	78460137	0.001263	0.001073	0.23916612108040647	0	NA	3897	1
cg27090848	2	30506770	1.52e-4	8.09e-4	0.8509657986778449	0	NA	3897	1
cg27090858	7	139960899	0.00159	0.001373	0.24684442022056877	0	NA	3896	1
cg27090861	1	200864139	-8.190000000000001e-4	8.8e-4	0.35201817748988734	0	NA	3896	1
cg27090872	19	11350165	8.76e-4	0.001003	0.3824560645977883	0	NA	3896	1
cg27090964	18	22622913	-4.81e-4	0.002492	0.8469451402140715	0	NA	3897	1
cg27091034	15	78611638	-3.7499999999999995e-4	7.8e-4	0.6306805209328199	0	NA	3891	1
cg27091338	22	35622529	-5.4e-4	0.001092	0.6209492269140866	0	NA	3870	1
cg27091607	16	66670991	-0.001604	0.001027	0.11832790705801809	0	NA	3897	1
cg27091631	8	124565678	-0.001358	0.001243	0.27460543859378045	0	NA	3895	1
cg27091741	16	1349305	-4.96e-4	9.65e-4	0.6072592357682629	0	NA	3897	1
cg27091807	1	202162967	-7.26e-4	5.22e-4	0.1642846885304302	0	NA	3826	1
cg27091836	6	11708927	0.00117	0.001081	0.2791053983336705	0	NA	3897	1
cg27091860	22	37481694	-5.03e-4	0.001143	0.659886415554819	0	NA	3890	1
cg27091886	16	68071675	0.0032080000000000003	0.001185	0.006785888602729863	0	NA	3897	1
cg27091900	1	6484872	-2.54e-4	4.04e-4	0.5295370500219114	0	NA	3867	1
cg27091955	5	171520923	-0.001458	7.95e-4	0.06665959588251523	0	NA	3888	1
cg27092486	9	34347020	3.89e-4	8.85e-4	0.6602644934286324	0	NA	3897	1
cg27092556	11	74851388	0.001799	0.001883	0.3393803400156796	0	NA	3890	1
cg27092565	7	131798736	-0.001368	0.001788	0.444211600263767	0	NA	3897	1
cg27092613	1	205206841	0.001155	7.36e-4	0.1165795712486964	0	NA	3896	1
cg27092877	5	115806604	-0.001536	0.001353	0.25626849556513626	0	NA	3889	1
cg27093023	18	58645396	7.99e-4	0.001939	0.6802895266645979	0	NA	3872	1
cg27093054	16	29821036	-1.19e-4	9.7e-4	0.9023601753466792	0	NA	3897	1
cg27093165	11	10651251	-7.5e-5	9.04e-4	0.9338796862396979	0	NA	3894	1
cg27093287	13	103377511	0.001046	0.002677	0.695992461039602	0	NA	3896	1
cg27093563	11	46019317	0.00326	0.001334	0.014534362549812106	0	NA	3895	1
cg27093784	5	1702105	2e-6	0.00196	0.9991858322221031	0	NA	3896	1
cg27093808	17	69851375	-3.02e-4	0.001136	0.7903585305695224	0	NA	3897	1
cg27093835	19	3516817	5.05e-4	9.37e-4	0.5899185202086463	0	NA	3896	1
cg27093888	16	66639053	3.12e-4	3.17e-4	0.325003849554317	0	NA	3854	1
cg27093898	20	38632126	-6.79e-4	0.001189	0.5679534647630257	0	NA	3894	1
cg27093940	1	19193407	-2.4400000000000002e-4	0.001869	0.8961304305777749	0	NA	3895	1
cg27093958	7	151264465	-8.8e-5	8.66e-4	0.9190609803971574	0	NA	3897	1
cg27093962	2	26653352	7.23e-4	9.16e-4	0.42993592114269213	0	NA	3896	1
cg27094141	15	79309594	4.28e-4	9.34e-4	0.6467770717626313	0	NA	3895	1
cg27094252	14	101125627	-0.003433	0.001027	8.295383333890179e-4	0	NA	3896	1
cg27094313	9	71198975	0.004346	0.002679	0.10475044893463169	0	NA	3895	1
cg27094470	5	131637558	5.98e-4	0.001018	0.5569174171949712	0	NA	3895	1
cg27094531	1	177398719	-0.001433	0.0026260000000000003	0.5852743187633656	0	NA	3783	1
cg27094756	21	26873972	6.99e-4	9.19e-4	0.4468904286452436	0	NA	3892	1
cg27094808	1	205003449	0.00192	8.16e-4	0.018625580287402865	0	NA	3892	1
cg27094813	1	212624500	0.001569	0.001071	0.1429247389517726	0	NA	3895	1
cg27094942	11	12926606	6.22e-4	0.001226	0.611915613242774	0	NA	3896	1
cg27095000	2	24123531	5.09e-4	0.001345	0.7051047520955864	0	NA	3889	1
cg27095192	19	39403796	2.09e-4	4.02e-4	0.603132928631856	0	NA	3896	1
cg27095256	1	25256377	-1.2e-5	1.99e-4	0.9519155012914947	0	NA	3808	1
cg27095467	16	27643239	3.86e-4	9.81e-4	0.6939679135633248	0	NA	3888	1
cg27095471	5	177676985	-0.002407	0.001615	0.136118441680675	0	NA	3896	1
cg27095563	2	151024244	-0.001429	0.001356	0.2919585540567708	0	NA	3896	1
cg27095621	1	9046148	-9.15e-4	0.001085	0.39905063397670615	0	NA	3896	1
cg27095718	12	11709857	-7.510000000000001e-4	0.002406	0.7549369206360523	0	NA	3897	1
cg27095866	7	96225149	0.003225	0.00203	0.1121349264771564	0	NA	3864	1
cg27095936	2	228189266	8.880000000000001e-4	0.001563	0.56994113379794	0	NA	3894	1
cg27095974	6	48119065	-6.89e-4	0.001359	0.612161530502078	0	NA	3896	1
cg27095988	16	20565046	0.001207	0.001151	0.29433769440809765	0	NA	3895	1
cg27096185	8	20147617	-8.669999999999999e-4	0.002549	0.7337560809042463	0	NA	3897	1
cg27096236	15	85259559	1.46e-4	2.08e-4	0.48272713650593096	0	NA	3824	1
cg27096404	8	81940640	8.389999999999999e-4	0.001173	0.4744483896967089	0	NA	3896	1
cg27096568	1	33419301	6.46e-4	0.001586	0.6837773834490131	0	NA	3891	1
cg27096599	3	61547951	-2.64e-4	3.96e-4	0.5049850750938458	0	NA	3896	1
cg27096661	15	96991159	-0.001316	0.001888	0.4857815798938607	0	NA	3893	1
cg27096735	8	20038735	6.38e-4	0.001014	0.5292238097847852	0	NA	3895	1
cg27096892	19	39403373	5.94e-4	8.54e-4	0.4867104680790074	0	NA	3893	1
cg27096957	21	34102517	-1.32e-4	0.001179	0.9108556873937453	0	NA	3892	1
cg27097007	12	67877220	-1.3e-4	4.57e-4	0.7760548992516598	0	NA	3870	1
cg27097079	1	19713606	-1.59e-4	9.25e-4	0.8635225210438813	0	NA	3896	1
cg27097094	5	138117931	-0.001118	9.760000000000001e-4	0.2520054889394651	0	NA	3897	1
cg27097106	20	1473411	1.6e-5	9.5e-4	0.9865625795107452	0	NA	3896	1
cg27097143	1	43291390	9.58e-4	8.38e-4	0.2529563548336249	0	NA	3895	1
cg27097169	11	70738168	2.57e-4	0.001899	0.8923474986504762	0	NA	3895	1
cg27097224	1	186294650	0.001128	0.001815	0.534278848516326	0	NA	3737	1
cg27097248	16	27366612	6.4e-5	7.5e-4	0.9319963920022076	0	NA	3897	1
cg27097450	11	87133383	-2.0900000000000004e-4	0.001137	0.8541569703207381	0	NA	3895	1
cg27097489	17	60882338	0.005491	0.00278	0.048247741055757395	0	NA	3895	1
cg27097532	1	156697350	7.44e-4	0.001824	0.6833509569430568	0	NA	3865	1
cg27097541	3	159640074	-0.001757	0.001575	0.26461242545554003	0	NA	3874	1
cg27097586	2	85788782	-2.6e-4	2.1e-4	0.2156807493610148	0	NA	3897	1
cg27097788	4	8178721	3.07e-4	8.41e-4	0.7150803406729371	0	NA	3896	1
cg27098121	13	52393574	-0.002635	8.93e-4	0.0031702608399979196	0	NA	3894	1
cg27098268	14	24657313	-3.16e-4	0.001073	0.7683747953472915	0	NA	3896	1
cg27098432	12	119056664	-0.001327	0.002646	0.6160110346081831	0	NA	3897	1
cg27098462	18	6504932	-4.8e-4	0.001316	0.7153042715564701	0	NA	3896	1
cg27098523	2	13691209	2.22e-4	0.001801	0.9018973718926565	0	NA	3893	1
cg27098572	20	53048386	-0.001799	0.001951	0.35648098835621717	0	NA	3896	1
cg27098603	5	73469850	-4.4e-4	9.58e-4	0.6460257929929887	0	NA	3883	1
cg27098663	10	109672784	0.00394	0.0035649999999999996	0.2690775546059109	0	NA	3887	1
cg27098847	6	158233108	0.0019129999999999998	0.0011840000000000002	0.1061571448199203	0	NA	3891	1
cg27098906	4	122077456	-3.27e-4	0.00146	0.8227786215525877	0	NA	3864	1
cg27098943	16	71401476	-9.97e-4	9.5e-4	0.2939601608168808	0	NA	3897	1
cg27099012	11	5323453	-6.5e-5	9.31e-4	0.9443389972621377	0	NA	3894	1
cg27099023	1	245133266	-7.6e-5	2.11e-4	0.7187053713481354	0	NA	3854	1
cg27099134	13	42180866	-8.51e-4	0.001309	0.5156182047291318	0	NA	3893	1
cg27099136	21	44901432	-6e-6	8.24e-4	0.9941902123052179	0	NA	3894	1
cg27099145	12	13049192	3.559999999999999e-4	0.001156	0.7581139279517044	0	NA	3896	1
cg27099154	2	62987767	7e-6	9.78e-4	0.9942892185701295	0	NA	3895	1
cg27099280	15	72612204	5.13e-4	0.001693	0.7618804086880122	0	NA	3895	1
cg27099441	12	28093664	0.001639	0.001306	0.20948709892921358	0	NA	3886	1
cg27099480	3	177432127	0.001815	8.27e-4	0.028186591624809024	0	NA	3895	1
cg27099602	6	31728831	-3.4899999999999997e-4	7.81e-4	0.6549739830878172	0	NA	3896	1
cg27099665	2	233734302	0.001482	0.001508	0.32572625184017784	0	NA	3887	1
cg27099692	13	96212316	0.001082	0.001042	0.2990895862089001	0	NA	3896	1
cg27099759	11	58360380	3.14e-4	0.001407	0.8234033047782141	0	NA	3897	1
cg27099896	1	168105870	1.36e-4	3.23e-4	0.6737166497495238	0	NA	3877	1
cg27099910	17	64992891	-2.31e-4	8.45e-4	0.7845666737435039	0	NA	3896	1
cg27099951	15	71145252	3.4e-4	0.001033	0.7420510567263734	0	NA	3894	1
cg27099956	11	1155765	7.26e-4	0.001264	0.5657194191135823	0	NA	3895	1
cg27100047	20	49311875	-0.00272	0.001407	0.05321265003492649	0	NA	3891	1
cg27100085	11	62528196	-6.38e-4	0.001769	0.7183568169104526	0	NA	3870	1
cg27100177	14	47696599	-3.72e-4	3.45e-4	0.2809173545010465	0	NA	3890	1
cg27100229	3	42305471	1.62e-4	4.6900000000000007e-4	0.7297818169777379	0	NA	3892	1
cg27100292	20	42059965	-0.002722	0.001757	0.12132604491421523	0	NA	3897	1
cg27100472	3	15467412	6.31e-4	7.47e-4	0.39827155617294147	0	NA	3890	1
cg27100654	20	2082139	5.41e-4	4.5e-4	0.2292774417290528	0	NA	3897	1
cg27101113	15	101555772	0.00196	8.11e-4	0.01565893301628989	0	NA	3891	1
cg27101277	14	62718120	0.00464	0.002904	0.11008835326190922	0	NA	3897	1
cg27101308	2	2704173	0.001212	9.209999999999999e-4	0.1881871624430764	0	NA	3897	1
cg27101620	2	12217126	-3e-4	8.8e-4	0.7331720207936367	0	NA	3893	1
cg27101695	6	30098905	2.01e-4	3.59e-4	0.5755554391304807	0	NA	3893	1
cg27101750	16	19843311	-6.8e-4	0.001836	0.7111065475948039	0	NA	3892	1
cg27101948	16	1359435	-9e-5	2.48e-4	0.7166771769503488	0	NA	3788	1
cg27101967	9	107527578	-6.99e-4	0.001742	0.6882265632933224	0	NA	3885	1
cg27102046	10	27005724	-0.002248	0.001778	0.2061073161643076	0	NA	3815	1
cg27102101	21	36392826	-0.001516	0.00118	0.19888114095812146	0	NA	3895	1
cg27102138	3	136884112	-1.2e-4	0.001204	0.9206080856679645	0	NA	3896	1
cg27102180	20	31642256	-0.002597	8.62e-4	0.002588826954751139	0	NA	3895	1
cg27102304	1	152007390	-1.75e-4	2.48e-4	0.4804088319167182	0	NA	3897	1
cg27102413	1	94022552	0.001871	0.0013469999999999999	0.1648289123497045	0	NA	3895	1
cg27102544	5	131084076	7.3e-5	0.001294	0.9550118294927608	0	NA	3896	1
cg27102580	2	31183150	6.13e-4	8.81e-4	0.48655394706228566	0	NA	3894	1
cg27102718	6	90550434	0.001056	8.37e-4	0.20707520758529	0	NA	3896	1
cg27102772	15	96981748	5.59e-4	0.001654	0.7353868798162482	0	NA	3893	1
cg27102873	5	161636264	-3.61e-4	3.28e-4	0.27106653760046023	0	NA	3891	1
cg27102892	14	75791837	-0.001041	0.001006	0.30076640897905454	0	NA	3896	1
cg27102904	10	118928566	1.14e-4	0.001424	0.9361925743077928	0	NA	3888	1
cg27102926	5	18843853	0.001314	0.001345	0.3285930782542198	0	NA	3895	1
cg27102941	15	99679368	-1.49e-4	0.001079	0.8901686370244851	0	NA	3896	1
cg27103042	3	133969838	-1.16e-4	2.75e-4	0.6731577335399375	0	NA	3862	1
cg27103043	8	10860172	0.001436	0.002377	0.5457619728720644	0	NA	3896	1
cg27103048	18	55456889	0.002666	0.001885	0.1572669085533012	0	NA	3897	1
cg27103194	6	3912299	-4.21e-4	9.389999999999998e-4	0.6539011203140032	0	NA	3895	1
cg27103624	12	29116614	-0.001073	8.17e-4	0.18906790264921156	0	NA	3896	1
cg27103660	13	85937877	0.001536	0.001289	0.23340972537124535	0	NA	3895	1
cg27103664	1	115153430	-7.19e-4	8.66e-4	0.40639516649902485	0	NA	3897	1
cg27103850	2	31987426	0.0028810000000000003	0.002977	0.3331678560146931	0	NA	3886	1
cg27103949	4	129214004	0.00126	0.001063	0.235889149231753	0	NA	3897	1
cg27103964	5	53997005	0.00064899999999999995	0.001002	0.5171760344097308	0	NA	3895	1
cg27103970	11	58344749	5.05e-4	5.11e-4	0.32302615397413437	0	NA	3897	1
cg27104019	17	48944493	-3.64e-4	2.67e-4	0.17278927992084417	0	NA	3836	1
cg27104165	1	68239709	-2.82e-4	9.319999999999999e-4	0.7622136872189538	0	NA	3895	1
cg27104290	17	7348653	3.9e-4	3.85e-4	0.31106636422392847	0	NA	3892	1
cg27104358	15	63169764	7.43e-4	8.96e-4	0.4069680086262837	0	NA	3893	1
cg27104398	22	43343739	6.52e-4	6.74e-4	0.3333645734691973	0	NA	3897	1
cg27104452	19	55045180	-0.001352	0.001128	0.23069069178616472	0	NA	3897	1
cg27104534	17	41381191	-0.001249	6.86e-4	0.06865251653493024	0	NA	3897	1
cg27104758	7	97955930	-4e-5	0.001027	0.9689315334801715	0	NA	3897	1
cg27104826	16	12611504	-6.71e-4	7.03e-4	0.33984032527337427	0	NA	3895	1
cg27104836	8	108267372	3.07e-4	0.0012	0.7980795339264075	0	NA	3895	1
cg27104930	12	49983027	-0.001627	7.53e-4	0.030719249754876495	0	NA	3895	1
cg27104969	1	202995475	-5.45e-4	5.93e-4	0.35806646542468684	0	NA	3896	1
cg27105233	6	114293139	-0.001403	0.001612	0.38411058565013917	0	NA	3895	1
cg27105275	9	79073963	1.1200000000000001e-4	2.3e-4	0.6262891426876714	0	NA	3843	1
cg27105304	7	157484751	1.07e-4	3.46e-4	0.7571324613172846	0	NA	3897	1
cg27105645	17	7580910	0.001119	0.0012	0.3510781866805254	0	NA	3897	1
cg27105683	20	44330640	-0.001523	0.001899	0.42255234902499295	0	NA	3896	1
cg27105755	13	21920814	6.73e-4	8.4e-4	0.42302138388153665	0	NA	3895	1
cg27105767	21	45673047	0.001177	0.001057	0.26548136261492156	0	NA	3896	1
cg27105813	15	77363637	3e-6	2.66e-4	0.991001492711132	0	NA	3881	1
cg27105884	18	5297740	-4e-5	8.79e-4	0.9637037876141921	0	NA	3890	1
cg27105949	20	11897536	0.001755	0.001719	0.3072817252836473	0	NA	3836	1
cg27106049	3	47201188	6.67e-4	0.001267	0.5985822446865667	0	NA	3897	1
cg27106078	21	36359863	-0.002469	8.78e-4	0.004922334694688367	0	NA	3896	1
cg27106183	1	219944417	-0.002048	0.002225	0.357337943695117	0	NA	3895	1
cg27106191	22	50644873	-2.35e-4	8.66e-4	0.7861121743539004	0	NA	3894	1
cg27106344	20	16427065	-0.001509	0.001178	0.2001990332163864	0	NA	3896	1
cg27106353	6	168462585	-8.36e-4	8.18e-4	0.3067785860073157	0	NA	3896	1
cg27106398	3	128210180	-3.9200000000000004e-4	3.88e-4	0.3123471372486649	0	NA	3897	1
cg27106411	11	82996674	-2.25e-4	2.53e-4	0.37382679362247073	0	NA	3892	1
cg27106536	9	114360581	-4.5100000000000007e-4	3.01e-4	0.1340452298773305	0	NA	3896	1
cg27106592	19	36255833	0.001096	9.66e-4	0.25655319418485034	0	NA	3897	1
cg27106681	8	69242643	1.61e-4	9.83e-4	0.8699009250464013	0	NA	3897	1
cg27106766	4	157964411	1.2e-4	5.45e-4	0.825728257126606	0	NA	3896	1
cg27106904	3	55178133	1.5e-4	0.002414	0.9504533092599043	0	NA	3891	1
cg27106936	3	188038551	2.71e-4	0.001291	0.8337341749569251	0	NA	3896	1
cg27107051	1	63361585	0.001539	0.001412	0.27573810242867713	0	NA	3896	1
cg27107194	10	132010872	0.002042	0.002564	0.4257926890629217	0	NA	3894	1
cg27107227	5	77829303	-2.61e-4	0.001072	0.807641206910892	0	NA	3895	1
cg27107277	1	156714177	-0.001188	8.29e-4	0.15184301458689567	0	NA	3896	1
cg27107522	17	30129752	-2.91e-4	7.46e-4	0.6964770742387438	0	NA	3893	1
cg27107531	1	224370763	-3.38e-4	2.99e-4	0.2582930646555038	0	NA	3877	1
cg27107532	1	36933510	2.11e-4	8.75e-4	0.8094443974574984	0	NA	3896	1
cg27107882	14	34519978	-4.81e-4	7.98e-4	0.5466704279447707	0	NA	3896	1
cg27108059	1	154412397	-0.001345	0.001014	0.184697313771564	0	NA	3896	1
cg27108086	8	128524471	2.86e-4	8.56e-4	0.7382949323753237	0	NA	3896	1
cg27108109	4	57524204	-9.8e-5	0.001319	0.9407727025562869	0	NA	3897	1
cg27108130	15	101566796	2.66e-4	7.93e-4	0.7372969267345056	0	NA	3892	1
cg27108264	16	83986452	-4.2e-4	0.001072	0.6952126124044613	0	NA	3897	1
cg27108281	11	824668	8.49e-4	6.91e-4	0.21920151322966258	0	NA	3888	1
cg27108495	15	44092529	-2.47e-4	8.549999999999999e-4	0.7726664067709219	0	NA	3895	1
cg27108544	6	37492003	-0.001092	0.00162	0.500264221297225	0	NA	3882	1
cg27108705	5	173782773	-6.33e-4	8.679999999999998e-4	0.4658410006738854	0	NA	3894	1
cg27108711	2	24307293	5e-6	3.16e-4	0.987375771061377	0	NA	3887	1
cg27108713	13	52303341	-4.13e-4	4.7099999999999996e-4	0.38056390734265727	0	NA	3896	1
cg27108871	6	129868042	-0.00102	0.001135	0.368823977952541	0	NA	3892	1
cg27108986	5	148230940	0.002245	9.46e-4	0.01763709463803748	0	NA	3897	1
cg27108990	1	58452425	-3.35e-4	2.71e-4	0.21639821816532356	0	NA	3893	1
cg27109158	8	142367051	3.39e-4	9.55e-4	0.7226092028194724	0	NA	3892	1
cg27109316	10	50279586	0.001149	9.22e-4	0.2126895459678817	0	NA	3894	1
cg27109426	1	221910548	-1.1e-5	7.9e-4	0.9888905739584023	0	NA	3896	1
cg27109555	2	168068813	6.17e-4	0.001004	0.5388573384820825	0	NA	3779	1
cg27109588	3	128930686	0.001589	0.001248	0.20293389106308427	0	NA	3897	1
cg27109623	1	150506840	1.5e-4	7.46e-4	0.840641973749866	0	NA	3897	1
cg27109654	15	63849802	4.8e-5	0.001023	0.962576333518957	0	NA	3885	1
cg27109947	4	126354776	5.37e-4	0.0019520000000000002	0.7832375224254703	0	NA	3861	1
cg27110090	2	206604784	7.53e-4	0.001055	0.4753854464094416	0	NA	3894	1
cg27110338	8	116504507	-0.001258	0.001216	0.300884033011076	0	NA	3894	1
cg27110398	11	25116123	-2.1e-4	7.11e-4	0.7677199176497458	0	NA	3897	1
cg27110513	21	42494063	-0.001814	0.002303	0.4308907765801258	0	NA	3891	1
cg27110569	1	178514038	-0.001032	9.9e-4	0.29721503186888176	0	NA	3896	1
cg27110722	17	46080531	0.001483	0.00202	0.46285219436089176	0	NA	3896	1
cg27110785	9	27362871	7.14e-4	8.96e-4	0.4255236315215791	0	NA	3897	1
cg27110831	19	38715363	5.24e-4	4.89e-4	0.28391112805701674	0	NA	3895	1
cg27110842	6	158036438	1.05e-4	0.001172	0.9286126787013523	0	NA	3895	1
cg27110849	11	86519306	0.001487	9.61e-4	0.12177971116876057	0	NA	3896	1
cg27110883	6	43001998	7.83e-4	6.72e-4	0.2439467176562141	0	NA	3894	1
cg27110963	1	17899429	-0.001634	0.001312	0.21297489637884687	0	NA	3895	1
cg27111012	21	33472276	-8.17e-4	6.95e-4	0.23977891654776703	0	NA	3896	1
cg27111374	19	8483316	-0.0016380000000000001	0.001676	0.3284073056504609	0	NA	3893	1
cg27111394	1	10966898	0.001115	0.001411	0.4293994716359436	0	NA	3889	1
cg27111395	13	99922864	-0.001479	0.0012349999999999998	0.23108412989930818	0	NA	3893	1
cg27111472	19	46628464	4.65e-4	0.001412	0.7419137430131	0	NA	3896	1
cg27111499	8	88985621	0.001548	0.001167	0.1846813682108728	0	NA	3895	1
cg27111602	1	182376239	0.00239	0.002326	0.30417800369074155	0	NA	3741	1
cg27111679	10	88729605	-8.35e-4	9.760000000000001e-4	0.39225626145258885	0	NA	3894	1
cg27111836	22	34053857	-3.41e-4	0.001925	0.8593961790715205	0	NA	3896	1
cg27112045	3	111521399	0.002295	0.001508	0.12803832705437862	0	NA	3892	1
cg27112066	5	5262780	-0.00245	0.001936	0.20569362874937466	0	NA	3894	1
cg27112081	10	131342589	-3.04e-4	8.08e-4	0.7067402470464084	0	NA	3896	1
cg27112156	12	49740562	-4.1e-5	3.17e-4	0.8970905687067613	0	NA	3897	1
cg27112280	1	186870196	-8.04e-4	0.001489	0.5892248219615172	0	NA	3888	1
cg27112321	1	6296251	1.26e-4	5.37e-4	0.8144905890048594	0	NA	3871	1
cg27112429	7	139002942	-0.002089	0.001618	0.1966689612237727	0	NA	3890	1
cg27112766	3	116018862	-0.001234	0.001504	0.4119432535885805	0	NA	3895	1
cg27112827	11	62281191	3.91e-4	9.47e-4	0.6796924923432375	0	NA	3894	1
cg27112889	1	179850982	2.08e-4	5.1e-4	0.6833888415084992	0	NA	3896	1
cg27112896	8	100539608	-2.2500000000000002e-4	0.001634	0.8904783900492675	0	NA	3835	1
cg27112958	21	43448156	0.001003	0.001108	0.3653410850785071	0	NA	3892	1
cg27113138	11	73336860	2.66e-4	6.45e-4	0.6800439907915174	0	NA	3885	1
cg27113379	4	76008195	-0.0013800000000000002	0.001506	0.35949139359776816	0	NA	3895	1
cg27113401	5	1313376	1.8e-5	2.77e-4	0.9481883721204365	0	NA	3895	1
cg27113430	1	48964315	-8.68e-4	0.001001	0.38586921404695956	0	NA	3895	1
cg27113470	5	170887796	0.0016409999999999999	0.001238	0.18499706983263495	0	NA	3892	1
cg27113656	7	34019407	-3.22e-4	0.001009	0.7496295661718901	0	NA	3897	1
cg27113662	20	52824808	9.270000000000001e-4	5.74e-4	0.10631446768602973	0	NA	3893	1
cg27113805	3	27526444	-1.6e-4	1.6e-4	0.3173105078629141	0	NA	3897	1
cg27113868	11	10921952	-0.002605	0.001201	0.03008072432203647	0	NA	3892	1
cg27113978	10	81838947	8.1e-5	1.89e-4	0.6682351417952495	0	NA	3897	1
cg27113993	11	64216437	2.94e-4	4.49e-4	0.5126039881574427	0	NA	3891	1
cg27114138	8	126441659	-2.9e-5	2.3900000000000004e-4	0.9034226002736784	0	NA	3812	1
cg27114316	19	49864875	0.001489	6.06e-4	0.014006536515125755	0	NA	3892	1
cg27114426	11	22383897	0.002242	0.002303	0.3302984970272334	0	NA	3895	1
cg27114438	22	37142124	-2.76e-4	0.001421	0.8459962508724805	0	NA	3892	1
cg27114691	1	39208576	-0.001573	0.001122	0.16092695748902236	0	NA	3894	1
cg27114701	6	134775754	3.85e-4	0.001151	0.7380085180889747	0	NA	3869	1
cg27114734	1	111177264	-7.4e-4	0.001059	0.48469426283981687	0	NA	3896	1
cg27114740	2	168243454	0.001493	0.001295	0.2489531755245375	0	NA	3893	1
cg27114796	7	23489752	-0.001356	0.001207	0.2612478841329993	0	NA	3897	1
cg27114815	16	67034319	6.04e-4	0.001027	0.5564512529929728	0	NA	3897	1
cg27114827	6	106761273	0.001564	0.001109	0.158457160062083	0	NA	3895	1
cg27114873	11	28190441	-4.45e-4	7.17e-4	0.534835487078575	0	NA	3897	1
cg27114898	16	88536306	-1.1500000000000002e-4	0.001212	0.9244065773510549	0	NA	3889	1
cg27115113	5	158135077	3.93e-4	8.949999999999999e-4	0.6605846265285695	0	NA	3893	1
cg27115154	19	45581225	0.001226	0.001088	0.25981088134873204	0	NA	3888	1
cg27115162	2	188740626	-3.74e-4	0.002014	0.852679950441595	0	NA	3835	1
cg27115179	9	90648004	-0.0015209999999999998	0.001512	0.31443847717480916	0	NA	3895	1
cg27115227	11	694295	-0.00106	0.0018730000000000003	0.5714366084990039	0	NA	3896	1
cg27115257	1	54745056	2.51e-4	0.001141	0.8258848060448376	0	NA	3875	1
cg27115361	12	53440473	7.33e-4	3.74e-4	0.05000829234350202	0	NA	3897	1
cg27115439	12	20617674	-6.16e-4	0.001173	0.5994794830278378	0	NA	3897	1
cg27115487	15	96773692	0.004778	0.003607	0.18528841854639444	0	NA	3886	1
cg27115490	14	35152237	7.5e-5	5.48e-4	0.8911404180862854	0	NA	3896	1
cg27115690	7	1651824	7.1e-4	0.001011	0.4825076963678302	0	NA	3893	1
cg27115745	8	8423471	1.54e-4	9.19e-4	0.8669188601076705	0	NA	3891	1
cg27115884	14	105567528	0.002029	0.0018649999999999997	0.27662351358940024	0	NA	3897	1
cg27116069	14	64540673	0.004738	0.0018419999999999999	0.010105329050340072	0	NA	3891	1
cg27116072	16	84675013	-3.26e-4	2.47e-4	0.18688909244360652	0	NA	3895	1
cg27116111	4	111441470	-3.97e-4	0.001572	0.8006201998312065	0	NA	3892	1
cg27116149	10	6193272	2.5e-4	7.19e-4	0.7280616315685086	0	NA	3896	1
cg27116455	13	92058934	0.001064	0.00104	0.30627147703497487	0	NA	3895	1
cg27116508	22	23598532	-3.05e-4	8.04e-4	0.7044255736657778	0	NA	3894	1
cg27116543	11	66773995	-1.95e-4	9.55e-4	0.8382062120366625	0	NA	3897	1
cg27116944	8	53408916	-3.76e-4	2.75e-4	0.1715398368272548	0	NA	3893	1
cg27116966	17	76392979	1.01e-4	8.54e-4	0.9058561207407767	0	NA	3897	1
cg27117020	3	29530729	0.001208	0.001622	0.45641708846973944	0	NA	3890	1
cg27117196	1	16390085	-1.08e-4	0.001139	0.9244577867951416	0	NA	3882	1
cg27117431	4	37824178	-0.001876	0.001188	0.11430748494709678	0	NA	3896	1
cg27117473	6	159459118	-8.39e-4	0.001024	0.4125947741460612	0	NA	3892	1
cg27117561	7	30959709	-6.2e-4	9.209999999999999e-4	0.5008319407838333	0	NA	3896	1
cg27117613	22	46615709	1.65e-4	0.0018419999999999999	0.9286237220663918	0	NA	3897	1
cg27117650	1	156722296	-7e-5	2.79e-4	0.8018944727225028	0	NA	3894	1
cg27117701	5	43609635	4.0799999999999994e-4	0.001196	0.7330003549350199	0	NA	3895	1
cg27117754	3	170201062	1.39e-4	9.27e-4	0.8808071698362692	0	NA	3883	1
cg27117853	6	21354542	-0.001614	9.98e-4	0.1058276785759368	0	NA	3896	1
cg27117860	6	88032820	-0.001822	0.001046	0.08153052852072228	0	NA	3736	1
cg27118042	17	53352020	-0.001384	9.93e-4	0.16339121037278542	0	NA	3895	1
cg27118072	8	38315169	-6.46e-4	9.36e-4	0.49008669568611646	0	NA	3894	1
cg27118102	12	92173183	-0.001897	0.001585	0.2313668088396365	0	NA	3885	1
cg27118178	20	31116012	-0.001807	9.95e-4	0.06935803952254581	0	NA	3893	1
cg27118183	6	128596557	4.1600000000000003e-4	0.001122	0.7108114634899371	0	NA	3895	1
cg27118196	1	9954275	5.52e-4	0.001489	0.7108471328729998	0	NA	3894	1
cg27118357	2	5508513	-8.2e-4	0.001389	0.5549541666099569	0	NA	3896	1
cg27118427	5	88605332	1.53e-4	0.001468	0.9169920382014805	0	NA	3896	1
cg27118485	2	179792290	-0.001963	0.00184	0.2860405579398796	0	NA	3896	1
cg27118576	13	22688794	8.17e-4	0.001894	0.6662050329261043	0	NA	3897	1
cg27118612	1	202788667	8.03e-4	9.19e-4	0.3822403382889788	0	NA	3895	1
cg27119030	1	201760734	0.001624	0.001146	0.15645282527483617	0	NA	3896	1
cg27119255	6	109993197	-0.002117	0.001406	0.1321467978301283	0	NA	3892	1
cg27119296	9	124850261	-8.43e-4	8.99e-4	0.3483942009686812	0	NA	3896	1
cg27119392	12	93323479	-2.18e-4	2.07e-4	0.29227678825944464	0	NA	3896	1
cg27119430	17	64350123	-6.42e-4	0.001581	0.6846896202854681	0	NA	3896	1
cg27119449	1	62946008	-4.88e-4	0.001701	0.7741964981178094	0	NA	3773	1
cg27119455	19	8572993	0.00103	7.37e-4	0.16224593843370147	0	NA	3882	1
cg27119551	10	5645967	2.66e-4	8.1e-4	0.7426129763233917	0	NA	3896	1
cg27119639	9	132597792	-1.08e-4	2.19e-4	0.6219061200180002	0	NA	3839	1
cg27119660	10	67101205	2.57e-4	8.46e-4	0.7612935955398541	0	NA	3894	1
cg27119715	20	31165639	-3.57e-4	7.84e-4	0.6488523224361842	0	NA	3896	1
cg27119778	5	171277495	0.002749	0.001868	0.1411215198293224	0	NA	3885	1
cg27119871	10	911159	-2.83e-4	0.001029	0.7832975727274238	0	NA	3894	1
cg27119936	3	172467177	0.004183	0.001755	0.01715001279678249	0	NA	3896	1
cg27119994	18	53411857	2.85e-4	0.001346	0.8323110625390755	0	NA	3896	1
cg27120059	11	38433308	1.11e-4	9.26e-4	0.9045858045351712	0	NA	3897	1
cg27120170	12	94621585	9.09e-4	0.001064	0.39292587603475265	0	NA	3895	1
cg27120268	17	36831	3.5e-5	9.8e-4	0.9715101794666455	0	NA	3895	1
cg27120319	6	166062945	-0.001082	0.001797	0.5470978330645037	0	NA	3896	1
cg27120437	1	220498932	6.719999999999999e-4	0.001484	0.6506710236048743	0	NA	3896	1
cg27120522	20	50551808	8.5e-5	0.0017099999999999997	0.9603553981601165	0	NA	3894	1
cg27120531	4	944136	-5.33e-4	0.001011	0.5980541592303676	0	NA	3891	1
cg27120766	2	25598764	1.53e-4	4.98e-4	0.7586691376233606	0	NA	3897	1
cg27120931	8	121137376	-5.300000000000001e-5	2.9600000000000004e-4	0.8578952584449098	0	NA	3895	1
cg27121099	14	70489548	2.97e-4	8.2e-4	0.7172062245713411	0	NA	3896	1
cg27121144	4	185649905	1.17e-4	0.001592	0.9414142420600913	0	NA	3762	1
cg27121356	9	125209828	6.68e-4	0.001023	0.5137682521826048	0	NA	3897	1
cg27121376	17	80231720	6.28e-4	5.14e-4	0.2217870952917302	0	NA	3851	1
cg27121379	1	11022902	-0.001234	8.97e-4	0.16891553330144038	0	NA	3897	1
cg27121547	14	99820514	-0.001026	0.001031	0.31966315054140376	0	NA	3884	1
cg27121663	3	139625374	-0.003578	0.001555	0.02139363039827482	0	NA	3889	1
cg27121980	1	245516648	4.290000000000001e-4	0.001117	0.7009306731968671	0	NA	3894	1
cg27122246	1	201965147	4.75e-4	0.001076	0.6588873860063982	0	NA	3893	1
cg27122367	1	110623889	7.93e-4	7.46e-4	0.2877807355405801	0	NA	3897	1
cg27122419	20	62257597	7.18e-4	4.89e-4	0.14202202913326264	0	NA	3895	1
cg27122659	11	124981837	2.9e-4	2.07e-4	0.16122418566936841	0	NA	3897	1
cg27122688	6	126195868	-0.001297	0.001463	0.37532956206349305	0	NA	3889	1
cg27123208	12	46940886	-4.6199999999999995e-4	0.001621	0.7756370525173721	0	NA	3895	1
cg27123312	8	110328472	-6.43e-4	0.001506	0.6694093136812469	0	NA	3895	1
cg27123327	9	129544599	0.007885	0.0034039999999999995	0.02053684900730433	0	NA	3896	1
cg27123380	1	164595269	7.81e-4	6.26e-4	0.21217617378492554	0	NA	3896	1
cg27123414	5	162051004	-7.700000000000001e-5	0.002104	0.9708063689320453	0	NA	3811	1
cg27123417	16	31471221	1.8099999999999998e-4	1.94e-4	0.35082529122493933	0	NA	3884	1
cg27123491	18	9103978	-5.8e-5	2.56e-4	0.8207639546873957	0	NA	3896	1
cg27123514	3	127386202	2.7e-5	7.87e-4	0.9726319467896759	0	NA	3891	1
cg27123613	3	45982438	-5.39e-4	7.01e-4	0.4419517458171706	0	NA	3856	1
cg27123617	3	135606289	0.001292	0.001223	0.29077699242380994	0	NA	3897	1
cg27123686	1	112503866	-0.002162	0.001759	0.21903152325592198	0	NA	3894	1
cg27123689	4	113407354	-0.0017619999999999997	0.002243	0.43212820126322377	0	NA	3894	1
cg27123762	10	97501341	0.001301	9.58e-4	0.17445176046196226	0	NA	3897	1
cg27123798	22	17753952	0.002324	0.002157	0.28129162554423887	0	NA	3897	1
cg27123808	19	38434502	0.00126	0.00139	0.36468458657271746	0	NA	3893	1
cg27123834	1	63154653	0.00103	7.43e-4	0.16566390277975418	0	NA	3895	1
cg27123874	2	210872868	2.41e-4	8.53e-4	0.7775354297905487	0	NA	3892	1
cg27123880	9	129972678	-9.67e-4	8.09e-4	0.23196872940735094	0	NA	3896	1
cg27124015	6	126068637	-6.64e-4	8.01e-4	0.40712489428420406	0	NA	3873	1
cg27124027	7	107643688	-3.07e-4	5.67e-4	0.5882000649394377	0	NA	3884	1
cg27124033	2	129084011	-4.87e-4	7.77e-4	0.5308102558857044	0	NA	3896	1
cg27124117	14	57047944	-3.85e-4	0.001196	0.7475236390186732	0	NA	3849	1
cg27124130	9	134586393	4.55e-4	8.09e-4	0.5738280264686411	0	NA	3893	1
cg27124205	11	14444010	0.002994	0.002453	0.22225786046190155	0	NA	3895	1
cg27124296	16	30457684	2.94e-4	0.001459	0.8403014668083362	0	NA	3895	1
cg27124318	13	33838773	2.7e-5	7.74e-4	0.9721724615287808	0	NA	3895	1
cg27124429	2	26760765	-7.02e-4	0.001101	0.5237326763384667	0	NA	3897	1
cg27124432	12	26512734	8.37e-4	0.001034	0.41824039242347716	0	NA	3883	1
cg27124567	11	118888917	-3.2e-4	4.86e-4	0.5102578716336058	0	NA	3857	1
cg27124598	7	150940825	2.43e-4	9.28e-4	0.7934344304890446	0	NA	3897	1
cg27124803	4	25378446	-4.43e-4	2.74e-4	0.10592398123732762	0	NA	3893	1
cg27124808	22	43608286	7.34e-4	8.16e-4	0.36838117612797705	0	NA	3897	1
cg27124831	14	24822115	-5.9e-5	9.92e-4	0.9525731350117534	0	NA	3893	1
cg27124856	16	31499881	-0.0013420000000000003	0.001123	0.23208181148717294	0	NA	3893	1
cg27124981	2	48308522	6.28e-4	0.001062	0.5542945762597631	0	NA	3895	1
cg27125049	5	172332074	4.52e-4	6.93e-4	0.5142485188137649	0	NA	3897	1
cg27125090	1	62601645	8.56e-4	0.001247	0.49243097629619786	0	NA	3834	1
cg27125091	7	157657944	0.001288	8.99e-4	0.15194273084939572	0	NA	3895	1
cg27125174	3	69191500	0.001922	0.001567	0.2199926956425789	0	NA	3894	1
cg27125203	8	66754684	3.7e-5	2.4400000000000002e-4	0.8794713999917504	0	NA	3850	1
cg27126044	19	48323062	-0.003202	0.0018470000000000001	0.08298515838929407	0	NA	3894	1
cg27126090	2	103055973	-0.002886	0.002148	0.17908572266732334	0	NA	3894	1
cg27126175	21	42802687	1.73e-4	0.001523	0.9095615500182287	0	NA	3891	1
cg27126310	11	116958520	0.002506	0.001599	0.11706105308057874	0	NA	3897	1
cg27126437	2	242454549	-7.9e-4	0.001037	0.44617166701966937	0	NA	3894	1
cg27126659	2	227660067	-7.6e-4	8.61e-4	0.3774013322969397	0	NA	3895	1
cg27126916	6	43854308	-0.001802	7.58e-4	0.017439485955536977	0	NA	3897	1
cg27127171	1	169074767	-3.2e-5	5.33e-4	0.9521257491847079	0	NA	3896	1
cg27127276	10	45685199	-9.68e-4	0.001341	0.4703870945604735	0	NA	3883	1
cg27127463	4	8027655	-0.005944	0.001849	0.001305760677943367	0	NA	3893	1
cg27127522	12	56089130	3.14e-4	0.00109	0.7732905578696662	0	NA	3893	1
cg27127647	14	91033621	6.09e-4	7.9e-4	0.44077446106157714	0	NA	3897	1
cg27127810	5	106808527	0.001506	0.001303	0.24776529657671728	0	NA	3892	1
cg27127842	14	68716638	-8.75e-4	0.001271	0.49117932795447106	0	NA	3891	1
cg27127927	7	155088332	0.001922	0.0017829999999999999	0.281052278088619	0	NA	3895	1
cg27127947	17	78974063	3.25e-4	7.68e-4	0.6721660655117319	0	NA	3896	1
cg27128015	10	73648663	-3.1e-5	2.18e-4	0.8869205825089252	0	NA	3893	1
cg27128048	3	158636183	0.00314	0.001966	0.11023192362066525	0	NA	3889	1
cg27128063	15	98047389	0.001614	0.001897	0.3948709724504212	0	NA	3891	1
cg27128073	8	59739867	-0.001165	0.001498	0.43674376657452685	0	NA	3894	1
cg27128435	1	69066087	-0.002276	0.006055	0.7070003879655876	0	NA	3895	1
cg27128467	16	68810757	0.001287	0.001514	0.39528836536260165	0	NA	3895	1
cg27128545	10	13829208	-3.44e-4	2.91e-4	0.23715389062706002	0	NA	3891	1
cg27128939	7	40351128	0.001307	0.001064	0.219303054399188	0	NA	3891	1
cg27129045	11	107554903	7.65e-4	8.82e-4	0.38575194546691804	0	NA	3895	1
cg27129145	7	123174196	-8.34e-4	8.429999999999999e-4	0.32250472192558083	0	NA	3897	1
cg27129153	10	21839422	8.080000000000001e-4	0.001212	0.5049850750938458	0	NA	3894	1
cg27129172	4	122301963	-2.38e-4	5.03e-4	0.6360982954774058	0	NA	3848	1
cg27129219	16	24196837	0.001151	7.72e-4	0.13597918019091718	0	NA	3897	1
cg27129259	2	190525766	4.17e-4	2.24e-4	0.06265848573632095	0	NA	3896	1
cg27129267	18	12347465	-0.001828	0.00123	0.1372318171749769	0	NA	3894	1
cg27129605	1	22910952	-0.00195	0.001309	0.13630661123544574	0	NA	3897	1
cg27129654	14	60820294	4.35e-4	0.002033	0.8305708393410727	0	NA	3842	1
cg27129754	19	45625500	-0.001049	9.65e-4	0.27701620150616774	0	NA	3890	1
cg27129763	1	90246190	0.001293	0.001596	0.41785375427096016	0	NA	3891	1
cg27129801	10	86542889	0.001321	0.0034199999999999994	0.6993061135258376	0	NA	3893	1
cg27129881	19	41119371	6.25e-4	7.63e-4	0.412709398672513	0	NA	3870	1
cg27130025	11	61907948	-9.7e-5	7.24e-4	0.89342004967011	0	NA	3895	1
cg27130032	4	174257735	-0.001942	7.75e-4	0.012217247614110733	0	NA	3897	1
cg27130049	4	108745001	0.003954	0.00198	0.045828474947995	0	NA	3895	1
cg27130197	8	29028955	-0.002186	0.001871	0.24266191873562742	0	NA	3862	1
cg27130456	15	92850155	7.21e-4	0.001597	0.6516497547820752	0	NA	3891	1
cg27130505	8	80239495	-0.001439	0.001577	0.3615097402522861	0	NA	3887	1
cg27130578	16	31077385	-7.54e-4	0.001422	0.595946164887897	0	NA	3887	1
cg27130581	6	26255130	-0.001389	9.87e-4	0.15933998091337104	0	NA	3896	1
cg27130721	2	238395745	5.39e-4	5.59e-4	0.33493472468106017	0	NA	3876	1
cg27130749	19	10513283	-5.949999999999999e-4	5.1e-4	0.2433450091487625	0	NA	3895	1
cg27130934	22	21075740	-2.2799999999999999e-4	7.03e-4	0.7456925059578259	0	NA	3896	1
cg27130965	3	130612054	-6.45e-4	2.48e-4	0.009300490986951012	0	NA	3895	1
cg27131008	6	160030530	-0.0028570000000000006	0.004068	0.48248541073518697	0	NA	3893	1
cg27131142	2	65295139	-1.9100000000000003e-4	0.002129	0.9285149032457731	0	NA	3891	1
cg27131462	3	189684634	-1.55e-4	0.001311	0.905885136039138	0	NA	3892	1
cg27131500	10	14879193	-9.86e-4	9.129999999999999e-4	0.2801616902556419	0	NA	3896	1
cg27131551	17	33814965	1.12e-4	8.35e-4	0.8932984042727904	0	NA	3891	1
cg27131579	6	125404057	-9.57e-4	0.001501	0.5237504063919681	0	NA	3886	1
cg27131706	4	10609040	0.001279	0.001164	0.2718565116175311	0	NA	3895	1
cg27131716	11	118706469	4.11e-4	0.001019	0.6867006169504246	0	NA	3896	1
cg27131867	1	209757107	2.8e-4	0.001218	0.8181810878125925	0	NA	3894	1
cg27131881	22	45820349	8.57e-4	0.001201	0.4754918622553631	0	NA	3896	1
cg27131970	11	63753782	-1.45e-4	2.28e-4	0.5247992919613957	0	NA	3888	1
cg27131973	8	103317495	-6.87e-4	0.0017019999999999997	0.6864754273048461	0	NA	3838	1
cg27132071	14	33030722	7.83e-4	0.001134	0.48989477783035695	0	NA	3895	1
cg27132159	6	15017835	8.479999999999999e-4	0.002414	0.7253751654382659	0	NA	3896	1
cg27132279	6	28192589	0.001744	6.74e-4	0.009666478772751329	0	NA	3895	1
cg27132373	2	106216305	-7.61e-4	9.570000000000001e-4	0.4265010613344945	0	NA	3893	1
cg27132393	3	197677046	-4.1e-5	7.51e-4	0.9564620186575565	0	NA	3885	1
cg27132415	14	83109010	8.060000000000001e-4	0.003455	0.8155400325373988	0	NA	3891	1
cg27132553	12	116720133	6.87e-4	0.0016949999999999997	0.6852498519368853	0	NA	3895	1
cg27132705	10	15304267	0.001671	0.001885	0.37536315588281155	0	NA	3892	1
cg27132802	4	56412113	1.1e-5	3.4e-4	0.9741905903238465	0	NA	3895	1
cg27132848	11	69458408	3e-6	4.05e-4	0.9940897980425883	0	NA	3825	1
cg27132876	21	47733040	-8.99e-4	7.77e-4	0.24726657640221483	0	NA	3894	1
cg27132917	10	104403705	-3.78e-4	3.59e-4	0.2923754629101914	0	NA	3888	1
cg27132932	9	137638421	1.41e-4	8.26e-4	0.8644579492454333	0	NA	3894	1
cg27133331	19	13364070	-5.85e-4	7.67e-4	0.4456352532903901	0	NA	3895	1
cg27133472	3	133559575	4.2e-5	8.12e-4	0.9587485036926046	0	NA	3895	1
cg27133496	12	6343806	0.001115	8.75e-4	0.20256217748632818	0	NA	3718	1
cg27133532	14	104211600	0.002006	8.01e-4	0.012266983607515767	0	NA	3886	1
cg27133637	2	239436337	6.33e-4	0.00232	0.7849724989734269	0	NA	3891	1
cg27133681	10	75577627	-3.97e-4	7.25e-4	0.5839760624480268	0	NA	3895	1
cg27133716	17	37897822	-5.700000000000001e-5	7.18e-4	0.9367246600628172	0	NA	3896	1
cg27133782	18	25427572	-9.109999999999999e-4	0.001827	0.6180389134745274	0	NA	3894	1
cg27133880	11	65479836	2.4e-5	2.63e-4	0.9272901699108846	0	NA	3884	1
cg27134121	11	46354271	-7.019999999999999e-4	5.01e-4	0.1611549903717819	0	NA	3894	1
cg27134254	16	79904944	0.001374	9.59e-4	0.15193145618159035	0	NA	3878	1
cg27134255	3	176761910	9.43e-4	9.91e-4	0.3413181073900821	0	NA	3894	1
cg27134390	12	120842386	-4.09e-4	0.001244	0.7423233908576071	0	NA	3895	1
cg27134495	2	150956289	0.002383	0.001325	0.07209930231190728	0	NA	3893	1
cg27135057	3	71565039	0.002618	0.001198	0.028866209081271216	0	NA	3891	1
cg27135218	10	73000505	-0.002209	0.001739	0.20398837432589118	0	NA	3895	1
cg27135354	11	64564834	1.36e-4	0.00104	0.8959578642243908	0	NA	3892	1
cg27135355	1	25041495	-0.001555	7.02e-4	0.0267532209976125	0	NA	3895	1
cg27135528	16	73544479	2.64e-4	0.001383	0.8486122678179372	0	NA	3895	1
cg27135715	8	131340369	3.13e-4	0.001043	0.7641040238234438	0	NA	3894	1
cg27135880	3	32011094	1.94e-4	7.47e-4	0.7950909585729161	0	NA	3896	1
cg27135904	2	43501410	-6e-4	8.87e-4	0.4987629597720295	0	NA	3896	1
cg27135997	2	16367609	-1.33e-4	8.9e-4	0.8812078691156305	0	NA	3893	1
cg27136064	2	241898811	4.3099999999999996e-4	7.27e-4	0.5532833376150681	0	NA	3897	1
cg27136130	12	102173158	4.4999999999999993e-4	8.16e-4	0.5813111233462835	0	NA	3891	1
cg27136207	1	194265552	8.24e-4	0.001369	0.5472412391457878	0	NA	3892	1
cg27136259	2	215710218	9e-5	0.001471	0.9512135728904879	0	NA	3892	1
cg27136315	18	12246805	3.43e-4	0.001028	0.7386379573887338	0	NA	3893	1
cg27136384	1	22911549	0.001407	0.002059	0.49439112194956064	0	NA	3896	1
cg27136634	11	17436130	0.002315	0.002189	0.29025584508197655	0	NA	3896	1
cg27136772	2	121995779	7.45e-4	0.001133	0.5108296865883906	0	NA	3892	1
cg27136783	17	71500117	0.002465	0.001449	0.0889104644283408	0	NA	3896	1
cg27136913	14	69404662	0.001381	0.001248	0.26847966199524587	0	NA	3890	1
cg27136927	5	172161264	-8.22e-4	0.001036	0.42752367239423883	0	NA	3896	1
cg27137032	17	6700617	7.519999999999998e-4	0.00111	0.4981030553476705	0	NA	3897	1
cg27137183	7	126892516	-1.94e-4	3.05e-4	0.5247336828713657	0	NA	3895	1
cg27137233	2	16082927	-4.17e-4	3.78e-4	0.2699513480665392	0	NA	3895	1
cg27137285	16	85034706	3.2e-5	8.429999999999999e-4	0.9697198392257622	0	NA	3890	1
cg27137360	9	135545578	-9.54e-4	5.45e-4	0.08003919198872658	0	NA	3883	1
cg27137363	2	161141507	-0.001346	0.001139	0.2373095297285981	0	NA	3896	1
cg27137680	9	124097875	4.67e-4	0.001008	0.643153896195947	0	NA	3878	1
cg27137731	2	16848626	7.44e-4	9.9e-4	0.4523426857203654	0	NA	3886	1
cg27137839	16	34969005	-4.5400000000000003e-4	0.00249	0.8553242924309518	0	NA	3897	1
cg27137876	6	134339928	0.001058	9.01e-4	0.24029457077097988	0	NA	3892	1
cg27138072	21	45020692	2e-6	0.001701	0.9990618643421953	0	NA	3880	1
cg27138145	14	59384918	0.002542	0.001046	0.015090063170908238	0	NA	3896	1
cg27138166	4	80163238	9.92e-4	0.001482	0.5032622120013885	0	NA	3897	1
cg27138265	12	113022246	5.5e-5	0.001589	0.9723883638153785	0	NA	3896	1
cg27138281	6	84140898	-0.001299	9.16e-4	0.15615507023155756	0	NA	3881	1
cg27138304	10	11944468	-0.003705	0.001546	0.01655217212203432	0	NA	3897	1
cg27138309	14	103435030	9.400000000000001e-5	7.97e-4	0.9061133895987296	0	NA	3897	1
cg27138494	17	38658488	-1.3000000000000001e-5	8.31e-4	0.9875185604915809	0	NA	3897	1
cg27138518	15	91030612	-1.6199999999999998e-4	0.001062	0.8787591727318332	0	NA	3896	1
cg27138645	2	101945135	-8e-5	1.9e-4	0.6737166497495238	0	NA	3896	1
cg27138646	2	219918765	4.2100000000000004e-4	0.001803	0.8153733848690985	0	NA	3896	1
cg27138673	1	204898423	0.001232	0.00135	0.3614568515892242	0	NA	3896	1
cg27138749	21	45523549	-0.001812	8.79e-4	0.03926170667003229	0	NA	3896	1
cg27138755	8	38584824	0.001843	0.001122	0.10046520410918174	0	NA	3895	1
cg27138838	3	13428606	-1.0399999999999998e-4	8.73e-4	0.9051728080892254	0	NA	3895	1
cg27138845	2	239295722	1.77e-4	0.001115	0.8738702597845552	0	NA	3897	1
cg27138893	2	27986528	-6.23e-4	7.92e-4	0.43150659550217335	0	NA	3894	1
cg27139058	7	123206875	7.11e-4	0.00159	0.6547524565704289	0	NA	3888	1
cg27139062	18	36995442	-0.001036	0.001071	0.3333839579449957	0	NA	3895	1
cg27139067	7	120224036	1.56e-4	0.001764	0.9295306469192557	0	NA	3896	1
cg27139086	10	76857662	0.001547	8.41e-4	0.06584508523172657	0	NA	3894	1
cg27139090	2	143762468	0.001383	0.00129	0.2836782522001097	0	NA	3894	1
cg27139156	10	125204301	-7.28e-4	0.001927	0.7055871157652285	0	NA	3896	1
cg27139175	7	139909666	-1.9500000000000002e-4	8.679999999999998e-4	0.8222481585285567	0	NA	3897	1
cg27139210	14	37666963	-4.14e-4	9.19e-4	0.6523574062916011	0	NA	3879	1
cg27139244	1	67008600	2.17e-4	0.001048	0.8359621658475419	0	NA	3896	1
cg27139380	9	132020061	0.001989	0.001171	0.08940433428211517	0	NA	3890	1
cg27139381	14	105369770	-0.001365	0.001965	0.48727060232216235	0	NA	3896	1
cg27139398	7	87563265	-1.1e-4	2.35e-4	0.6397237295470606	0	NA	3895	1
cg27139776	7	110058831	-0.001849	0.002281	0.4175900274082692	0	NA	3890	1
cg27139783	3	124773976	4.2e-4	3.67e-4	0.252451914864494	0	NA	3892	1
cg27139827	7	157139514	9.53e-4	0.001331	0.47398949324864065	0	NA	3896	1
cg27139972	17	47021699	-6.3e-4	6.48e-4	0.3309400075556717	0	NA	3896	1
cg27140006	6	109812585	0.002527	0.001474	0.08645847608688564	0	NA	3830	1
cg27140216	10	14612432	0.00174	0.001387	0.2096580996571254	0	NA	3889	1
cg27140817	22	33345707	-2.83e-4	8.26e-4	0.7318881068936636	0	NA	3894	1
cg27140900	13	100355108	0.002194	0.001521	0.14916924870574969	0	NA	3895	1
cg27140942	13	33962273	0.001393	8.81e-4	0.11384196724793633	0	NA	3897	1
cg27140982	19	44418635	-6.4e-4	6.38e-4	0.31579582785864174	0	NA	3897	1
cg27141099	5	17302937	-0.00116	9.18e-4	0.20636768766122054	0	NA	3887	1
cg27141167	4	157860973	-7.6e-5	7.6e-4	0.920344325445942	0	NA	3897	1
cg27141248	5	44387504	-0.002562	0.0033	0.43753430900954876	0	NA	3896	1
cg27141252	11	36052046	0.002198	7.48e-4	0.003298018133075607	0	NA	3896	1
cg27141266	5	10282470	-0.001111	0.002381	0.6407784532687555	0	NA	3892	1
cg27141529	8	127876554	4.85e-4	0.001062	0.6478971151367143	0	NA	3895	1
cg27141681	11	64948062	-7e-5	7.76e-4	0.9281233689978121	0	NA	3897	1
cg27141801	16	70366767	6.06e-4	6.12e-4	0.322078288970432	0	NA	3897	1
cg27141845	12	121950515	6.7e-4	9.67e-4	0.488394571392762	0	NA	3886	1
cg27141949	16	68221879	9.63e-4	8.02e-4	0.2298489181534171	0	NA	3892	1
cg27142032	12	79257395	6.1e-5	5.52e-4	0.9120071032914127	0	NA	3897	1
cg27142074	3	101595104	-2.97e-4	0.001615	0.8540911761651915	0	NA	3893	1
cg27142123	10	108660186	1.8e-4	0.001285	0.8885985040709248	0	NA	3894	1
cg27142162	11	57295322	0.001509	9.81e-4	0.12399329266343792	0	NA	3894	1
cg27142179	15	83317309	0.0012449999999999998	0.001445	0.388912242469932	0	NA	3896	1
cg27142194	6	29191738	-0.002444	0.002176	0.2613687980948463	0	NA	3896	1
cg27142274	16	89835739	-0.001844	9.59e-4	0.054500613232723406	0	NA	3895	1
cg27142345	17	27464139	-0.0032299999999999994	0.001211	0.007648223150322115	0	NA	3897	1
cg27142371	8	56199998	0.001191	0.001765	0.499810760678247	0	NA	3817	1
cg27142377	12	131011541	-1.81e-4	0.002345	0.938475975708491	0	NA	3897	1
cg27142490	10	94441306	4.71e-4	0.00198	0.8119751081497844	0	NA	3851	1
cg27142616	15	67840415	0.001865	0.00204	0.3606035232848289	0	NA	3884	1
cg27142689	3	132312962	-8.25e-4	9.33e-4	0.3765643096343025	0	NA	3894	1
cg27142755	2	153211690	-3.57e-4	0.001643	0.8279858927738815	0	NA	3884	1
cg27142757	1	150573467	0.0030189999999999995	0.00164	0.06564300700649404	0	NA	3894	1
cg27142759	1	246111539	3.12e-4	7.74e-4	0.6868740903575099	0	NA	3896	1
cg27142774	1	17971279	3.94e-4	9.96e-4	0.6924131751169865	0	NA	3896	1
cg27142901	17	64837926	-0.001722	0.001673	0.3033440303184857	0	NA	3897	1
cg27143027	12	89637744	-0.0018099999999999998	8.67e-4	0.03682864251236722	0	NA	3895	1
cg27143209	15	78354460	2.62e-4	4.53e-4	0.5630167426834753	0	NA	3892	1
cg27143220	2	10675151	0.002924	0.0017310000000000001	0.09118168450289925	0	NA	3896	1
cg27143287	7	135815360	-1e-5	0.001646	0.9951526145045438	0	NA	3894	1
cg27143349	16	69154570	-0.001916	0.001062	0.0712088724925277	0	NA	3895	1
cg27143385	22	18390169	0.001189	7.57e-4	0.11625845838089148	0	NA	3893	1
cg27143412	11	64395143	-5e-4	8.14e-4	0.5390497316159503	0	NA	3896	1
cg27143566	8	125018268	-0.0016300000000000002	0.001175	0.16537040802138897	0	NA	3897	1
cg27143891	15	68916118	-8.52e-4	0.001109	0.44233291576244077	0	NA	3896	1
cg27143905	5	14740286	-2.41e-4	9.86e-4	0.8069040771139281	0	NA	3893	1
cg27144300	4	98288062	5.74e-4	0.002078	0.7823736120081393	0	NA	3896	1
cg27144528	1	9711625	1.18e-4	2.7e-4	0.6620844881385695	0	NA	3833	1
cg27144540	12	33140891	0.001413	0.002823	0.616700987604049	0	NA	3894	1
cg27144726	2	95700215	-1.61e-4	9.319999999999999e-4	0.8628504705086739	0	NA	3897	1
cg27144791	3	32022994	-8.51e-4	7.31e-4	0.2443597091571078	0	NA	3893	1
cg27144903	2	238382860	-0.002512	0.001159	0.030205458453754715	0	NA	3897	1
cg27145055	2	178596878	-2.9099999999999997e-4	0.001483	0.8444349452470997	0	NA	3892	1
cg27145075	8	22014746	-3.38e-4	5.73e-4	0.5552725544617788	0	NA	3895	1
cg27145122	7	94844192	9.590000000000001e-4	0.001158	0.40758443140796274	0	NA	3896	1
cg27145165	4	175634933	0.002377	0.001585	0.1336961364439086	0	NA	3868	1
cg27145238	8	27179206	-9.2e-4	6.75e-4	0.17289418348717683	0	NA	3896	1
cg27145254	2	214094720	7.46e-4	0.001059	0.48115995534418965	0	NA	3895	1
cg27145293	2	103136406	7.6e-5	9.54e-4	0.9365040387199903	0	NA	3892	1
cg27145339	7	135242290	6.939999999999998e-4	0.003115	0.8236966650096869	0	NA	3895	1
cg27145422	11	95523645	6.7e-5	2.51e-4	0.7895213092490083	0	NA	3897	1
cg27145620	11	111169383	-1e-4	9.16e-4	0.9130674121476511	0	NA	3897	1
cg27145679	8	23100916	0.001927	0.00145	0.18385934661266354	0	NA	3890	1
cg27145698	3	53565320	9.79e-4	0.001061	0.35615604894671526	0	NA	3897	1
cg27146011	19	15542191	-4.72e-4	0.001038	0.6493102468609597	0	NA	3894	1
cg27146131	6	88182107	0.005341	0.003162	0.09119628071361761	0	NA	3893	1
cg27146238	17	36813416	-0.001366	0.002427	0.573547397771216	0	NA	3894	1
cg27146400	10	21549895	9.380000000000001e-4	0.001194	0.43210500571093874	0	NA	3896	1
cg27146637	10	94451466	-4.94e-4	4.12e-4	0.230516620417169	0	NA	3895	1
cg27146702	16	57705554	-0.001414	0.001253	0.25911235391442144	0	NA	3895	1
cg27146731	11	30314381	-1.7e-5	0.001017	0.9866633177137152	0	NA	3897	1
cg27146849	21	40242294	-0.002297	0.001594	0.14957653014689928	0	NA	3894	1
cg27146857	15	27671522	0.001152	0.001317	0.38172885381902727	0	NA	3889	1
cg27147088	8	74360018	0.002215	0.002334	0.342613203205522	0	NA	3890	1
cg27147112	1	2512285	-8.28e-4	7.33e-4	0.25864297064121083	0	NA	3897	1
cg27147195	12	48745098	-7.48e-4	5.53e-4	0.1761764007933436	0	NA	3897	1
cg27147322	2	25136820	1.4200000000000004e-4	0.00101	0.8881906415285896	0	NA	3891	1
cg27147356	5	71688510	-4.6499999999999997e-4	9.34e-4	0.6185836581653732	0	NA	3896	1
cg27147526	17	5185102	-6.08e-4	0.001521	0.6893502259215649	0	NA	3892	1
cg27147732	5	126146474	8.28e-4	0.0013	0.524174950289779	0	NA	3897	1
cg27147769	7	18733335	7.73e-4	0.002508	0.7579197162293035	0	NA	3828	1
cg27147788	17	2608421	-0.001098	8.89e-4	0.21679492190785085	0	NA	3895	1
cg27147846	16	78573171	0.004134	0.002423	0.08798026666328888	0	NA	3895	1
cg27147931	15	41077601	4.74e-4	0.001292	0.7137137036545305	0	NA	3896	1
cg27147938	11	102039379	8.61e-4	0.002771	0.7560148963330907	0	NA	3896	1
cg27147965	1	151682066	-4.8e-5	7.71e-4	0.9503583228747287	0	NA	3896	1
cg27148007	6	131266970	6.31e-4	8.71e-4	0.46878665923948637	0	NA	3897	1
cg27148047	13	78196262	-5.11e-4	0.00178	0.7740520979819931	0	NA	3869	1
cg27148073	10	71631301	-0.002017	0.002335	0.3876914146994547	0	NA	3894	1
cg27148368	1	94167775	2.64e-4	8.89e-4	0.7664948491653449	0	NA	3896	1
cg27148715	11	59426529	-3.7e-4	0.0013220000000000003	0.7795703612372407	0	NA	3895	1
cg27148718	5	73729422	8e-6	3.58e-4	0.9821716612183616	0	NA	3892	1
cg27148803	8	1041068	0.001398	9.55e-4	0.14322828413876262	0	NA	3886	1
cg27148807	12	102514064	-1.2199999999999998e-4	2.3e-4	0.5958105153364199	0	NA	3896	1
cg27149006	12	131283750	-0.001048	9.61e-4	0.27547943875000414	0	NA	3895	1
cg27149109	4	3087964	-2.43e-4	8.94e-4	0.7857665159022083	0	NA	3895	1
cg27149324	2	232329421	-1.17e-4	1.75e-4	0.5037689033824773	0	NA	3841	1
cg27149326	22	21081421	7.51e-4	0.001037	0.468940235672025	0	NA	3893	1
cg27149441	11	134107264	-0.002838	0.001497	0.057987609290563465	0	NA	3891	1
cg27149629	4	124570965	-1.87e-4	9.31e-4	0.8408085999474295	0	NA	3895	1
cg27149736	4	153954859	-0.001203	8.06e-4	0.1355534923869719	0	NA	3895	1
cg27149918	2	109187231	6.52e-4	8.28e-4	0.4310245650262937	0	NA	3894	1
cg27150116	3	136580647	1.95e-4	2.56e-4	0.4462278821971806	0	NA	3893	1
cg27150201	2	165425095	4.83e-4	0.001134	0.6701618226850375	0	NA	3893	1
cg27150596	22	33249007	-9.78e-4	5.63e-4	0.08236554046713783	0	NA	3886	1
cg27150644	15	62283994	-0.002589	0.0013400000000000003	0.05334845364769594	0	NA	3870	1
cg27150806	2	54483803	3.58e-4	0.002056	0.861767608393305	0	NA	3828	1
cg27150822	1	22662403	-8.000000000000001e-4	0.001157	0.4892869457100109	0	NA	3897	1
cg27150954	1	6086356	4.66e-4	2.59e-4	0.07198265373892195	0	NA	3896	1
cg27151034	21	45032086	-0.001586	0.001756	0.36642555986931935	0	NA	3896	1
cg27151055	20	37669950	1.98e-4	7.44e-4	0.7901398364725927	0	NA	3893	1
cg27151321	14	33062949	0.001973	0.001296	0.12791475883997233	0	NA	3897	1
cg27151527	8	56853328	-3.93e-4	0.001061	0.7110805417417407	0	NA	3894	1
cg27151617	7	117863578	6.38e-4	8.699999999999999e-4	0.4633551492695965	0	NA	3896	1
cg27152057	9	93944641	-6.6e-5	9.630000000000001e-4	0.9453591024477248	0	NA	3889	1
cg27152126	13	24135039	-0.001184	0.001274	0.35270443705093246	0	NA	3887	1
cg27152546	7	43570693	-0.001722	0.001989	0.38662086238037874	0	NA	3896	1
cg27152642	13	98018729	-9.08e-4	9.129999999999999e-4	0.3199680466541862	0	NA	3894	1
cg27152930	19	57845814	-0.001513	0.001891	0.4236495217999029	0	NA	3894	1
cg27153098	7	98836332	7.51e-4	0.001491	0.6144800804044499	0	NA	3892	1
cg27153146	17	48606382	-6.27e-4	8.509999999999999e-4	0.4612559903366387	0	NA	3893	1
cg27153194	20	19660584	9.5e-4	7.8e-4	0.22324346113090285	0	NA	3893	1
cg27153316	1	167525416	-2.92e-4	0.001022	0.7750969621959847	0	NA	3893	1
cg27153572	11	130493872	4.08e-4	0.001062	0.7008444545225399	0	NA	3895	1
cg27153670	9	79425022	0.002647	0.001244	0.033352549214886604	0	NA	3894	1
cg27153673	2	144713514	-2.28e-4	9.69e-4	0.8139804604169181	0	NA	3896	1
cg27153944	12	56555368	0.001196	9.08e-4	0.18777808951296876	0	NA	3892	1
cg27153965	1	220259532	-9.52e-4	0.001888	0.6140946402689837	0	NA	3823	1
cg27154039	10	13141275	-3.8e-4	3.37e-4	0.2594903912107866	0	NA	3896	1
cg27154177	16	89043682	0.00189	9.2e-4	0.03994203891770054	0	NA	3893	1
cg27154217	5	50023127	-0.005342	0.004574	0.24284486393782526	0	NA	3896	1
cg27154234	6	167438078	7.39e-4	0.001928	0.7014982621286789	0	NA	3895	1
cg27154278	3	15106970	1.99e-4	2.84e-4	0.48348761859232314	0	NA	3897	1
cg27154311	9	91003395	2.4299999999999997e-4	2.26e-4	0.2822756886569083	0	NA	3890	1
cg27154487	12	109220235	6.51e-4	0.001155	0.5730016338643926	0	NA	3896	1
cg27154640	7	138313491	0.001112	9.129999999999999e-4	0.2232381246501167	0	NA	3895	1
cg27154648	10	75413205	3.3e-4	7.96e-4	0.6784546163183778	0	NA	3893	1
cg27154679	13	75887132	0.001377	0.002963	0.642123610830609	0	NA	3896	1
cg27154693	16	72223871	0.002994	0.002187	0.1709997036992497	0	NA	3895	1
cg27155068	13	96368500	1.9499999999999997e-4	8.17e-4	0.8113552069977451	0	NA	3892	1
cg27155243	4	185115452	-9.6e-4	0.001117	0.3900950838581851	0	NA	3895	1
cg27155252	1	19555913	-4.42e-4	9.77e-4	0.6509770133751078	0	NA	3821	1
cg27155256	5	49951934	7.18e-4	0.001493	0.6305798130201923	0	NA	3892	1
cg27155523	5	81267702	-2.06e-4	2.27e-4	0.3641482708281606	0	NA	3860	1
cg27155592	17	57783504	-2.74e-4	9.049999999999999e-4	0.7620709161705995	0	NA	3894	1
cg27155659	7	132444920	-1.21e-4	0.00127	0.9240959303597586	0	NA	3896	1
cg27155888	3	48393444	-0.001202	0.0027	0.6561859320308332	0	NA	3894	1
cg27155957	3	6568147	0.001532	0.001019	0.13272697379525644	0	NA	3895	1
cg27156103	11	285974	-0.001188	9.61e-4	0.21637966768304404	0	NA	3896	1
cg27156172	6	42947748	-1.95e-4	0.0017250000000000002	0.9099960854428857	0	NA	3895	1
cg27156464	10	32097661	-0.001475	0.001827	0.4194738339602921	0	NA	3897	1
cg27156529	1	144922186	-0.00132	8.48e-4	0.11956458732767827	0	NA	3895	1
cg27156624	13	99110998	-0.001157	0.00109	0.2884773180788993	0	NA	3894	1
cg27156636	8	62556879	-6.63e-4	0.0012930000000000003	0.6081184991106031	0	NA	3893	1
cg27156730	22	43302367	2e-5	7.92e-4	0.9798535412018036	0	NA	3894	1
cg27156771	6	34326474	-0.00184	0.001898	0.3323249461502848	0	NA	3888	1
cg27156864	8	97006306	0.0017929999999999999	0.001299	0.16749659318788704	0	NA	3878	1
cg27156917	12	18435578	3.59e-4	0.001338	0.7884600076600133	0	NA	3890	1
cg27156983	1	172807596	-6.78e-4	0.001421	0.6332704201385291	0	NA	3895	1
cg27157044	2	107213976	-0.003067	0.002678	0.25210244149501687	0	NA	3894	1
cg27157189	10	52650860	1.77e-4	0.003593	0.9607101399212369	0	NA	3885	1
cg27157259	12	133525426	0.001613	0.001397	0.24824728698003992	0	NA	3894	1
cg27157377	2	27933998	4.1699999999999994e-4	0.001199	0.7279980317907079	0	NA	3893	1
cg27157434	1	117529718	-0.00283	0.001375	0.0395726832765836	0	NA	3893	1
cg27157437	1	77514103	1.1500000000000002e-4	5.41e-4	0.8316629066686945	0	NA	3894	1
cg27157522	7	55028778	7.430000000000001e-4	0.001019	0.4659122232524218	0	NA	3894	1
cg27157590	10	70974085	-0.002823	0.00388	0.4668723685088572	0	NA	3893	1
cg27157748	3	124442551	-2.98e-4	0.001426	0.834466851571645	0	NA	3896	1
cg27157765	4	146859825	-2.19e-4	4.339999999999999e-4	0.6138339826229331	0	NA	3897	1
cg27157872	1	153935844	-3.86e-4	3.19e-4	0.22626686426626172	0	NA	3871	1
cg27157881	1	55682591	-1.61e-4	0.001158	0.8894242180873229	0	NA	3896	1
cg27157940	5	159299199	0.002311	0.001097	0.035147537833812685	0	NA	3897	1
cg27158096	9	85379397	2.78e-4	8.01e-4	0.7285416101238404	0	NA	3879	1
cg27158134	16	68964311	4.96e-4	0.001174	0.6726694247131304	0	NA	3886	1
cg27158141	1	76540229	-5.74e-4	3.81e-4	0.13192304598402932	0	NA	3897	1
cg27158166	12	120537540	-8.750000000000001e-4	0.001176	0.45684766702870144	0	NA	3883	1
cg27158223	1	230778274	1.1599999999999999e-4	2.3e-4	0.6140169746971188	0	NA	3827	1
cg27158339	3	52820717	-0.001204	9e-4	0.1809688879865246	0	NA	3895	1
cg27158367	2	6980719	1.99e-4	0.001692	0.9063748640346211	0	NA	3896	1
cg27158387	9	116163432	-3.54e-4	3.46e-4	0.30625045592394917	0	NA	3892	1
cg27158464	17	976718	9.97e-4	0.001065	0.34919584167542084	0	NA	3895	1
cg27158579	14	22963813	-3.7399999999999993e-4	0.001073	0.7274230767576886	0	NA	3897	1
cg27158605	2	169541964	0.001698	0.001545	0.2717553617239026	0	NA	3896	1
cg27158659	2	46077243	-9.8e-4	0.001766	0.5789450122223335	0	NA	3897	1
cg27158675	11	68983797	-0.001847	9.1e-4	0.04239006076501028	0	NA	3895	1
cg27158679	11	70058535	0.002705	0.002793	0.33279838289433616	0	NA	3897	1
cg27158690	7	3522526	-0.0018730000000000003	0.002885	0.5161961189826045	0	NA	3851	1
cg27158711	8	86985627	-0.001471	0.001416	0.29887831384822716	0	NA	3891	1
cg27158730	11	64339197	0.001067	7.99e-4	0.18173915997564738	0	NA	3897	1
cg27158854	21	27543469	4.6e-5	3.02e-4	0.8789362226349455	0	NA	3895	1
cg27158878	20	17935312	-1.38e-4	0.001324	0.9169871387398602	0	NA	3890	1
cg27158892	4	170812257	-1.37e-4	0.001922	0.9431749786758781	0	NA	3895	1
cg27158952	8	59906503	-9.79e-4	0.001356	0.47030898656253883	0	NA	3894	1
cg27159031	1	244192443	-5.79e-4	8.56e-4	0.49878553084076704	0	NA	3897	1
cg27159303	12	94521835	9.32e-4	0.001091	0.392959756899567	0	NA	3895	1
cg27159429	3	160938964	3.76e-4	3.15e-4	0.23261459608225338	0	NA	3884	1
cg27159443	14	92526015	-8.51e-4	0.001052	0.4185523276822232	0	NA	3841	1
cg27159468	2	231361054	0.0013139999999999998	0.001055	0.21294888602754558	0	NA	3892	1
cg27159561	10	88798423	0.001987	0.002326	0.3929630312997635	0	NA	3892	1
cg27159577	1	97885849	-8.47e-4	8.39e-4	0.31271804775192047	0	NA	3894	1
cg27159585	18	77439862	2.91e-4	2.36e-4	0.21755679409330717	0	NA	3860	1
cg27159630	3	42726990	0.004704	0.003252	0.14803856337626892	0	NA	3897	1
cg27159675	8	126403075	0.001034	0.001598	0.5175938734573925	0	NA	3895	1
cg27159677	2	65659359	8.479999999999999e-4	5.62e-4	0.13132515846575285	0	NA	3887	1
cg27159678	9	124504382	-0.001668	9.81e-4	0.08907341809620566	0	NA	3897	1
cg27159689	4	26805168	2.54e-4	8.32e-4	0.7601464631010648	0	NA	3893	1
cg27159708	5	88238804	-0.001477	0.001458	0.3110450912618345	0	NA	3896	1
cg27159720	9	7971612	-0.002005	0.00122	0.10029138751484874	0	NA	3894	1
cg27159868	3	76468504	0.00158	0.001892	0.403664144296271	0	NA	3759	1
cg27159878	15	93230740	-3.01e-4	9e-4	0.738044206423732	0	NA	3892	1
cg27159902	8	95229559	-1.8e-4	0.001961	0.926864966345099	0	NA	3897	1
cg27159909	6	47136521	1.28e-4	8.08e-4	0.8741291316175495	0	NA	3897	1
cg27159967	9	136539100	-0.003123	0.001338	0.019591495768782018	0	NA	3894	1
cg27160034	20	36830337	-8.480000000000001e-4	8.61e-4	0.3246725657745768	0	NA	3897	1
cg27160085	15	49255257	-7.3e-5	5.41e-4	0.8926630254607844	0	NA	3896	1
cg27160096	20	30951286	-0.002119	9.26e-4	0.022117907279123224	0	NA	3896	1
cg27160156	1	178498792	1.38e-4	9.16e-4	0.8802478555338913	0	NA	3896	1
cg27160298	5	159775230	1e-4	8.01e-4	0.9006470963903795	0	NA	3897	1
cg27160425	7	111114563	-2.09e-4	0.001065	0.8444190876484384	0	NA	3889	1
cg27160460	11	66617512	1.9700000000000002e-4	7.5e-4	0.7928075109850083	0	NA	3897	1
cg27160464	9	124496842	-0.001562	0.00131	0.23311760425732903	0	NA	3879	1
cg27160485	9	125795933	-9.1e-4	7.44e-4	0.22128502536896358	0	NA	3896	1
cg27160614	7	32133677	-1.89e-4	0.002197	0.9314454311395378	0	NA	3896	1
cg27160655	12	76294691	0.001346	0.00145	0.3532644916631935	0	NA	3896	1
cg27160781	2	234422363	-5.31e-4	0.001097	0.6283522285198854	0	NA	3896	1
cg27160886	21	27520639	0.001289	9.23e-4	0.16255403697423865	0	NA	3897	1
cg27160991	2	220970226	-8.32e-4	0.001584	0.5994076554722103	0	NA	3895	1
cg27161115	4	6920113	5.07e-4	6.23e-4	0.41575714391385776	0	NA	3896	1
cg27161155	6	14758883	4.66e-4	0.001021	0.6480913806139706	0	NA	3895	1
cg27161267	17	47014511	3.86e-4	7.71e-4	0.6166185168437657	0	NA	3897	1
cg27161448	4	90993240	1.04e-4	3.33e-4	0.7548031838352516	0	NA	3897	1
cg27161453	22	19110954	1.75e-4	9.22e-4	0.8494621161754936	0	NA	3894	1
cg27161485	10	106005709	-1.49e-4	7.22e-4	0.8365009726077596	0	NA	3891	1
cg27161585	5	140018682	-0.001608	0.002359	0.49546360185701804	0	NA	3897	1
cg27161589	20	2645127	-0.001411	0.002808	0.6153208612998295	0	NA	3893	1
cg27161657	10	44274188	-2.61e-4	7.28e-4	0.7199568345502655	0	NA	3895	1
cg27161779	22	25245803	4.57e-4	0.001364	0.7375919040774894	0	NA	3894	1
cg27161793	16	86309316	1.54e-4	0.001328	0.9076811876782964	0	NA	3897	1
cg27161795	14	37809785	1.4e-4	0.001838	0.9392840489725502	0	NA	3887	1
cg27161862	12	98354621	-1.61e-4	0.001048	0.8779046713774254	0	NA	3887	1
cg27161899	11	105881960	-2.49e-4	7.9e-4	0.7526174938549788	0	NA	3897	1
cg27161954	19	50526287	0.001809	7.05e-4	0.010289144998122817	0	NA	3896	1
cg27162030	2	43823835	-0.001568	0.002751	0.5686949564525708	0	NA	3897	1
cg27162262	2	147070367	6.52e-4	0.001508	0.6654792456481641	0	NA	3876	1
cg27162286	12	106340524	4.6499999999999997e-4	8.4e-4	0.5798721840937099	0	NA	3896	1
cg27162375	2	27371050	-1.35e-4	0.001008	0.8934590570777642	0	NA	3897	1
cg27162504	3	94657011	3.71e-4	5.06e-4	0.4634354912077248	0	NA	3848	1
cg27162566	12	71977774	5.88e-4	0.001487	0.6925277608534295	0	NA	3896	1
cg27162750	3	13114728	0.001038	0.001588	0.5133357811837094	0	NA	3887	1
cg27162811	4	57292738	0.001986	0.00109	0.06845220160666124	0	NA	3858	1
cg27162842	20	35149099	-6.22e-4	0.001388	0.6540616865960608	0	NA	3894	1
cg27162863	7	97863297	0.00123	9.209999999999999e-4	0.18171115720473846	0	NA	3894	1
cg27162920	10	61614484	-0.004056	0.001585	0.010497659914285432	0	NA	3876	1
cg27162972	16	15700272	1.95e-4	0.00139	0.8884326270629426	0	NA	3893	1
cg27163034	8	146120871	8.69e-4	6.98e-4	0.21313701652630607	0	NA	3897	1
cg27163083	6	139237015	-0.001102	0.001302	0.3973351209929721	0	NA	3893	1
cg27163126	8	103953809	-1.1e-5	0.001089	0.9919406970411142	0	NA	3895	1
cg27163383	12	108767087	-0.002167	0.002441	0.37467474789731314	0	NA	3897	1
cg27163496	9	86142117	-9.5e-4	0.001422	0.5040869086172743	0	NA	3895	1
cg27163575	8	131552341	-6.13e-4	0.003124	0.844435789936297	0	NA	3896	1
cg27163614	13	100207314	0.001347	0.001263	0.286193922602528	0	NA	3892	1
cg27163632	3	193581680	4.8e-4	0.001132	0.671545197348847	0	NA	3891	1
cg27163657	15	39806359	3.92e-4	0.001065	0.7128172239425914	0	NA	3896	1
cg27163849	21	39610346	0.001357	8.44e-4	0.10787462762396582	0	NA	3893	1
cg27163900	9	95553086	3.8e-4	6.26e-4	0.5438318300144277	0	NA	3896	1
cg27164014	1	92765442	0.003384	0.002182	0.12093265874767993	0	NA	3895	1
cg27164152	6	11213139	0.0011	8.11e-4	0.17498777503045754	0	NA	3894	1
cg27164167	2	180306372	1.12e-4	0.001928	0.953675915192977	0	NA	3833	1
cg27164228	12	133264261	-2.49e-4	2.67e-4	0.35103465829959685	0	NA	3872	1
cg27164337	1	218553960	-4.47e-4	0.001105	0.6858267809408897	0	NA	3893	1
cg27164377	3	72379051	6.099999999999999e-5	6.67e-4	0.9271316388782636	0	NA	3896	1
cg27164386	5	93953562	5.700000000000001e-5	8.25e-4	0.9449172572319927	0	NA	3891	1
cg27164389	17	61759176	-2.41e-4	7.75e-4	0.7558251448711243	0	NA	3896	1
cg27164575	11	94199768	-1.43e-4	8.920000000000001e-4	0.8726338088134742	0	NA	3896	1
cg27164600	17	70950040	-9.8e-5	7.3e-4	0.8932075974137315	0	NA	3896	1
cg27164642	7	27214834	6.57e-4	8.88e-4	0.4593819955330413	0	NA	3895	1
cg27164663	9	29212927	0.001293	7.06e-4	0.06703418576391547	0	NA	3894	1
cg27164813	8	61803932	0.002094	0.001214	0.08454974200005055	0	NA	3897	1
cg27164845	9	124779555	0.0030270000000000006	0.001701	0.07515103620344148	0	NA	3890	1
cg27164868	19	12406176	0.002087	0.001665	0.2100407286089302	0	NA	3897	1
cg27165095	2	233959421	4.64e-4	0.001185	0.6953824747745996	0	NA	3896	1
cg27165262	12	105602154	-6.799999999999999e-4	7.59e-4	0.37029779980873195	0	NA	3897	1
cg27165272	1	23102979	3.59e-4	4.8099999999999993e-4	0.4554489209392428	0	NA	3897	1
cg27165571	16	1738287	-8.18e-4	8.31e-4	0.3249404071090012	0	NA	3897	1
cg27165600	6	90211260	-0.001092	9.61e-4	0.2558241958255732	0	NA	3897	1
cg27165626	4	61067091	-0.00305	0.001973	0.1221361519924606	0	NA	3799	1
cg27165761	3	68985184	1.09e-4	0.001891	0.9540342246131795	0	NA	3897	1
cg27165765	10	105888196	-0.001249	0.001084	0.24923313701583408	0	NA	3897	1
cg27165956	19	11186823	-0.001221	0.001274	0.33786172828399147	0	NA	3890	1
cg27165960	5	39177381	-0.004037	9.760000000000001e-4	3.529960651998031e-5	0	NA	3896	1
cg27166037	18	9792850	-7.9e-5	9.77e-4	0.9355534702120591	0	NA	3889	1
cg27166491	21	29419411	0.00106	0.001577	0.5014803572796507	0	NA	3883	1
cg27166551	22	33715968	9.089999999999999e-4	0.001797	0.6129668190249068	0	NA	3893	1
cg27166593	1	150551334	-1.35e-4	2.03e-4	0.5060347393764675	0	NA	3896	1
cg27166734	7	94143737	-7.75e-4	0.001726	0.6534207900328237	0	NA	3888	1
cg27166812	3	49132058	-4.8799999999999994e-4	2.25e-4	0.03009112050694099	0	NA	3892	1
cg27166884	14	93605620	4.58e-4	1.96e-4	0.019452983390284992	0	NA	3897	1
cg27167000	1	228700938	-0.00148	0.001509	0.32670026894591414	0	NA	3897	1
cg27167181	5	148799297	9.04e-4	0.001049	0.38881238091171555	0	NA	3895	1
cg27167231	11	69536915	-5.52e-4	0.001062	0.6032210950880526	0	NA	3894	1
cg27167280	5	173483929	0.0018770000000000002	0.001737	0.27987564618322885	0	NA	3897	1
cg27167546	22	33599709	0.002384	0.00204	0.24255376331280928	0	NA	3891	1
cg27167565	9	119228321	9.46e-4	0.00119	0.42663794365257207	0	NA	3894	1
cg27167704	18	29674853	1.8e-4	0.001945	0.9262650499801939	0	NA	3846	1
cg27167759	3	176931756	5.28e-4	9.169999999999998e-4	0.5647567133497218	0	NA	3894	1
cg27167868	20	59618343	-0.001307	0.003125	0.6757716529609112	0	NA	3896	1
cg27167895	4	88818173	-0.0017660000000000002	0.001292	0.17166509592011392	0	NA	3895	1
cg27167922	8	144776463	1.81e-4	9.169999999999998e-4	0.8435280120143445	0	NA	3888	1
cg27167937	10	67565861	0.002729	0.001111	0.014035808875727727	0	NA	3896	1
cg27167982	1	93175467	0.00113	0.001106	0.3069229967234629	0	NA	3897	1
cg27168042	8	141809398	-1.3e-4	7.98e-4	0.8705914481069112	0	NA	3892	1
cg27168085	22	21985982	-1.52e-4	6.41e-4	0.81255633873685	0	NA	3896	1
cg27168133	3	197024963	-2.69e-4	3.32e-4	0.41780169822435814	0	NA	3867	1
cg27168345	19	14197886	-0.001477	0.001622	0.36250396078415686	0	NA	3880	1
cg27168398	15	89080893	-0.001771	8.39e-4	0.03478552970197972	0	NA	3894	1
cg27168765	14	72216545	-9.26e-4	5.1e-4	0.06941851070779911	0	NA	3896	1
cg27168812	7	45151671	-2.81e-4	2.1699999999999996e-4	0.19534407625858474	0	NA	3896	1
cg27168830	12	111057877	-4.73e-4	9.84e-4	0.6307360881392595	0	NA	3893	1
cg27168850	2	309196	0.001535	0.001168	0.18877476072377183	0	NA	3894	1
cg27169131	6	158050405	7.08e-4	6.94e-4	0.3076464626910423	0	NA	3879	1
cg27169439	4	146018770	2.91e-4	0.001176	0.8045607722219771	0	NA	3894	1
cg27169611	20	10739234	-0.001394	0.001399	0.31904319637638223	0	NA	3897	1
cg27169709	2	109248169	4.3000000000000004e-4	0.001081	0.690792483818095	0	NA	3896	1
cg27169728	1	33252692	-9.04e-4	0.001179	0.44322928677086976	0	NA	3893	1
cg27170061	7	43660666	5.03e-4	0.001018	0.6212312568725817	0	NA	3896	1
cg27170227	2	56561344	-0.001023	0.003249	0.752863312044798	0	NA	3896	1
cg27170376	17	2145417	0.001519	0.001174	0.19571132313906991	0	NA	3897	1
cg27170540	10	102850843	4.94e-4	0.001764	0.7794427108878217	0	NA	3897	1
cg27170621	17	14933432	-0.001489	0.001325	0.26110909025886647	0	NA	3893	1
cg27170739	19	6016306	0.002157	0.001236	0.08095952233876837	0	NA	3892	1
cg27170797	14	64627016	6.08e-4	0.001212	0.6159136254204644	0	NA	3893	1
cg27170822	8	69084641	2.79e-4	0.001539	0.8561426628880666	0	NA	3895	1
cg27170837	6	86339171	3.55e-4	9.68e-4	0.7138162958858952	0	NA	3897	1
cg27170927	17	35531379	0.003148	0.00165	0.056406884495448374	0	NA	3892	1
cg27170935	1	5221521	-0.002545	0.003346	0.44689023434510705	0	NA	3847	1
cg27171061	7	99526888	6.02e-4	4.7099999999999996e-4	0.20120301630742427	0	NA	3895	1
cg27171100	4	78287573	-0.001347	9.72e-4	0.16580722823480049	0	NA	3897	1
cg27171110	17	71344032	2.7000000000000002e-5	0.001251	0.9827808067457992	0	NA	3896	1
cg27171156	2	71698651	-0.002041	0.001116	0.06742162575603808	0	NA	3897	1
cg27171248	7	140692561	-1.72e-4	9.01e-4	0.848604722781129	0	NA	3895	1
cg27171327	3	5124618	-3.2e-5	8.28e-4	0.9691715562143085	0	NA	3894	1
cg27171453	1	23714106	3.5e-4	8.46e-4	0.6790853425139309	0	NA	3895	1
cg27171503	1	201656209	0.0012829999999999999	7.13e-4	0.071949266590744	0	NA	3896	1
cg27171575	11	111707469	1.81e-4	9.7e-4	0.8519758834765297	0	NA	3891	1
cg27171622	8	100770708	-5e-5	0.001159	0.9655894246146096	0	NA	3894	1
cg27171682	4	159092193	-1.91e-4	0.001054	0.8561992754785812	0	NA	3891	1
cg27171806	22	20919556	-4.09e-4	7.07e-4	0.5629261200655484	0	NA	3897	1
cg27171819	4	188926337	-1.47e-4	8.72e-4	0.8661286007657181	0	NA	3889	1
cg27171886	5	109926034	0.001413	0.001999	0.47965756901479567	0	NA	3893	1
cg27171996	1	187276617	0.0017140000000000002	0.002538	0.49946300955843964	0	NA	3769	1
cg27172067	17	4419810	-9.049999999999999e-4	9.2e-4	0.3252651782194981	0	NA	3895	1
cg27172285	4	53579336	-1.89e-4	7.87e-4	0.8102120529384281	0	NA	3879	1
cg27172310	3	113466352	1.03e-4	1.87e-4	0.5817693176729513	0	NA	3897	1
cg27172413	6	152873935	-7.75e-4	7.06e-4	0.27232078482659444	0	NA	3892	1
cg27172613	3	180424036	8.23e-4	0.003142	0.7933714988511009	0	NA	3891	1
cg27172806	9	98980747	-6.94e-4	2.28e-4	0.0023356407747231987	0	NA	3896	1
cg27172812	4	11499313	0.001026	0.001503	0.4948376823917244	0	NA	3896	1
cg27172884	3	170025797	-9.279999999999999e-4	0.001169	0.42728806493718335	0	NA	3894	1
cg27172890	14	47812717	-0.001965	0.001497	0.1893092567529014	0	NA	3876	1
cg27172961	3	51980250	-8.32e-4	7.65e-4	0.27677981339579755	0	NA	3897	1
cg27173046	12	49658675	3.35e-4	3.01e-4	0.26572697898377856	0	NA	3806	1
cg27173275	5	140501277	-2.33e-4	0.003057	0.9392452527876725	0	NA	3897	1
cg27173314	11	115803487	-3e-6	9.59e-4	0.9975040148296512	0	NA	3896	1
cg27173411	5	178728729	9.95e-4	7.74e-4	0.19860723952911521	0	NA	3896	1
cg27173506	4	38412760	-4.56e-4	0.001257	0.7167778272306644	0	NA	3893	1
cg27173575	7	15682968	0.003648	0.0017280000000000002	0.03476276262222845	0	NA	3897	1
cg27173610	21	44928066	0.001279	7.52e-4	0.08898094895386323	0	NA	3896	1
cg27173711	12	107168333	-1.1e-5	1.97e-4	0.9554712103023635	0	NA	3775	1
cg27173722	6	43871585	2.67e-4	8.08e-4	0.7410633328094951	0	NA	3893	1
cg27173790	3	9904189	0.002427	0.002474	0.32659154558964054	0	NA	3889	1
cg27174052	6	91079173	-0.001253	0.001102	0.25552842275961474	0	NA	3897	1
cg27174085	8	54827158	-5.43e-4	0.001006	0.5893615685157203	0	NA	3896	1
cg27174137	7	48048822	-0.003429	0.001852	0.0640959473826944	0	NA	3894	1
cg27174263	8	95731936	1.24e-4	3.23e-4	0.7010518779356207	0	NA	3885	1
cg27174337	7	124813808	0.001335	0.001259	0.2889784106560228	0	NA	3891	1
cg27174411	3	113677140	-3.84e-4	0.001133	0.7346675770882658	0	NA	3893	1
cg27174429	3	128104789	0.001405	9.389999999999998e-4	0.1345826243495426	0	NA	3897	1
cg27174507	12	98795172	4.59e-4	0.001091	0.6739632500489152	0	NA	3889	1
cg27174516	22	48499353	4.86e-4	0.001051	0.6437824927435308	0	NA	3889	1
cg27174577	15	74300224	-6.35e-4	6.88e-4	0.3560253844737789	0	NA	3897	1
cg27174893	4	17818121	6.3e-4	8.71e-4	0.4694915731220483	0	NA	3890	1
cg27175061	14	70285520	6.55e-4	3.15e-4	0.037583807624658266	0	NA	3894	1
cg27175098	6	147525829	-3e-6	2.62e-4	0.9908641168793132	0	NA	3895	1
cg27175123	14	82122118	-2.12e-4	0.001367	0.8767549965304713	0	NA	3891	1
cg27175191	3	108838388	4.36e-4	0.001209	0.7183770923905848	0	NA	3894	1
cg27175375	1	26395856	0.002899	0.001355	0.032396539330957645	0	NA	3896	1
cg27175395	7	150494385	1.2000000000000002e-5	0.001502	0.9936254907635241	0	NA	3894	1
cg27175779	5	31544416	-4e-4	9.169999999999998e-4	0.6626879886928809	0	NA	3897	1
cg27175850	17	75156415	-0.001264	8.5e-4	0.13699927553053254	0	NA	3896	1
cg27175935	9	3898957	1.21e-4	0.002508	0.9615204977471483	0	NA	3870	1
cg27175975	10	65041814	1.5e-4	0.001176	0.8985042944594323	0	NA	3897	1
cg27176060	12	110024945	-2.35e-4	8.699999999999999e-4	0.7870718267782635	0	NA	3895	1
cg27176182	17	17091131	-5.85e-4	7.85e-4	0.4561369632239099	0	NA	3895	1
cg27176197	16	68056375	-0.001294	0.001247	0.2994141891683872	0	NA	3886	1
cg27176323	4	57889831	-6.53e-4	0.001239	0.5981672461458396	0	NA	3893	1
cg27176387	13	43939238	1.67e-4	9.44e-4	0.8595816132184542	0	NA	3897	1
cg27176425	10	78436222	0.00118	7.93e-4	0.1367455727325704	0	NA	3897	1
cg27176460	10	99551314	-0.001202	0.001473	0.41448771076287527	0	NA	3897	1
cg27176715	1	60595457	0.002482	0.001003	0.013339433459046889	0	NA	3894	1
cg27176769	4	8619645	0.001835	0.001564	0.24068608256361337	0	NA	3876	1
cg27176927	11	120386965	-2.4399999999999997e-4	0.001342	0.8557254153200716	0	NA	3895	1
cg27176948	15	67973702	-0.001208	9.6e-4	0.20827123091578126	0	NA	3896	1
cg27177266	4	184544722	1.6e-5	9.04e-4	0.9858788866303766	0	NA	3895	1
cg27177311	1	237289677	-3.4e-5	8.29e-4	0.9672853176318638	0	NA	3895	1
cg27177335	15	91305763	-6.16e-4	9.81e-4	0.5300493498329187	0	NA	3893	1
cg27177391	12	54020455	6.8e-5	2.91e-4	0.8152357634674843	0	NA	3897	1
cg27177425	17	66383108	-2.48e-4	6.51e-4	0.7032385833989319	0	NA	3897	1
cg27177477	14	53256914	-0.002546	0.002054	0.21514831648605473	0	NA	3879	1
cg27177514	5	95353840	-0.002062	0.001674	0.2180312137646006	0	NA	3813	1
cg27177606	12	57647321	-3.73e-4	8.699999999999999e-4	0.6681156265523183	0	NA	3896	1
cg27177933	10	86312287	-7.609999999999998e-4	8.549999999999999e-4	0.37343448602579876	0	NA	3896	1
cg27178187	6	158385259	-1.1700000000000001e-4	0.001327	0.9297425132733105	0	NA	3895	1
cg27178207	3	46438240	-9.26e-4	7.62e-4	0.22428101344242676	0	NA	3896	1
cg27178257	5	144582744	0.002819	0.001701	0.09746683269594515	0	NA	3894	1
cg27178290	15	68110793	-0.002612	0.001953	0.18108244931004713	0	NA	3897	1
cg27178338	4	153851992	3.95e-4	0.002027	0.8454952959363984	0	NA	3896	1
cg27178414	5	476803	0.001127	0.001708	0.5093590362807594	0	NA	3897	1
cg27178512	14	74877446	-5.64e-4	0.001204	0.6394710139636506	0	NA	3893	1
cg27178540	8	103164997	-0.004867	0.0018229999999999998	0.00759020683604216	0	NA	3881	1
cg27178717	11	76492209	-5.6e-4	8.429999999999999e-4	0.5065020405346656	0	NA	3890	1
cg27178826	17	47690259	-2.63e-4	8.61e-4	0.7600167679400875	0	NA	3892	1
cg27178849	2	8944298	-0.001284	0.001529	0.4010404123571243	0	NA	3895	1
cg27178850	11	9039431	-1.5e-4	8.79e-4	0.8645001879152329	0	NA	3897	1
cg27178889	10	113041373	-0.003217	0.001928	0.09520293293438524	0	NA	3895	1
cg27178952	8	127874965	-0.001092	0.001563	0.48476676896001514	0	NA	3893	1
cg27178976	5	179604775	-0.001899	0.002439	0.43621668370222894	0	NA	3892	1
cg27179087	2	20102184	8.31e-4	6.81e-4	0.22236469202423292	0	NA	3878	1
cg27179160	16	51163237	0.001084	0.003549	0.7600324683825408	0	NA	3894	1
cg27179172	2	86565507	-0.003604	0.001953	0.06498430051204215	0	NA	3893	1
cg27179230	22	31619006	0.001519	0.001113	0.1723222461895252	0	NA	3894	1
cg27179347	15	75163400	4.7499999999999994e-4	4.14e-4	0.251239890929127	0	NA	3896	1
cg27179379	1	63988325	2.98e-4	4.21e-4	0.479045567337448	0	NA	3896	1
cg27179424	2	242170329	-0.001119	8.429999999999999e-4	0.1843756937550362	0	NA	3896	1
cg27179794	2	208497560	4.47e-4	0.001047	0.6694273293630604	0	NA	3897	1
cg27179935	15	41849963	-7.4e-5	2.88e-4	0.7972216603320048	0	NA	3897	1
cg27180002	10	126186540	1.53e-4	9.18e-4	0.8676323347781927	0	NA	3895	1
cg27180005	1	235052655	8.4e-4	0.001246	0.500211311312083	0	NA	3895	1
cg27180028	16	23428758	6.53e-4	8.63e-4	0.4492519044608857	0	NA	3896	1
cg27180066	11	657990	-0.0017219999999999998	8.69e-4	0.04752536772160224	0	NA	3896	1
cg27180314	7	27135153	1.6e-4	7.19e-4	0.8239003152459871	0	NA	3893	1
cg27180750	12	101109884	-0.003699	0.002697	0.1702116935391805	0	NA	3892	1
cg27180860	1	36183155	-7.94e-4	0.001183	0.5021090663088817	0	NA	3896	1
cg27180862	10	74635124	-0.001704	0.001698	0.315603488673556	0	NA	3888	1
cg27180890	22	48820213	0.001439	0.001234	0.24356333691534154	0	NA	3893	1
cg27181047	7	155174754	0.002305	0.001044	0.027254424024406483	0	NA	3892	1
cg27181129	5	131426208	-5.31e-4	8.13e-4	0.5136682629287856	0	NA	3893	1
cg27181254	19	10428163	9.899999999999998e-5	7.35e-4	0.8928539140832166	0	NA	3895	1
cg27181315	7	148281493	0.001565	0.001103	0.15594051804616305	0	NA	3894	1
cg27181762	5	90195345	4.02e-4	7.92e-4	0.6117508953393009	0	NA	3896	1
cg27182230	16	72882824	-0.002132	7.74e-4	0.005877794466530893	0	NA	3896	1
cg27182350	22	42000542	0.001087	0.001092	0.31953142988547045	0	NA	3896	1
cg27182443	8	48173315	-4.7e-5	2.21e-4	0.8315846150662695	0	NA	3865	1
cg27182548	12	46780974	-0.001856	0.0019239999999999997	0.3347166571646139	0	NA	3895	1
cg27182750	2	27319174	4e-5	7.06e-4	0.9548182497125604	0	NA	3894	1
cg27182761	12	76426593	-0.001675	0.002564	0.5135782774519448	0	NA	3893	1
cg27182880	5	16623360	9.71e-4	0.001336	0.46735068434074034	0	NA	3897	1
cg27183219	12	52635204	2.59e-4	8.920000000000001e-4	0.7715418019677844	0	NA	3896	1
cg27183248	1	16344695	-0.001778	0.001261	0.1585420245297742	0	NA	3850	1
cg27183328	2	206788005	5.1e-4	0.001005	0.6118302110941216	0	NA	3893	1
cg27183364	13	65393416	-4.699999999999999e-5	0.0015	0.9750037072958704	0	NA	3874	1
cg27183400	18	47315112	-0.001979	0.001524	0.19409619850156673	0	NA	3895	1
cg27183551	5	36242037	1.42e-4	2.29e-4	0.5352002891129688	0	NA	3804	1
cg27183669	14	69077232	0.00266	0.001085	0.014221756300800846	0	NA	3895	1
cg27183787	12	113630676	0.001315	6.72e-4	0.050365666569247985	0	NA	3897	1
cg27183962	2	72106538	0.00268	0.00131	0.0407759017764861	0	NA	3897	1
cg27184040	22	30671639	-4.3e-4	0.001185	0.7167025969003051	0	NA	3894	1
cg27184055	9	114119134	0.001094	0.001519	0.4713952984790012	0	NA	3896	1
cg27184109	12	48185830	-0.001206	0.001014	0.23430231663082132	0	NA	3896	1
cg27184227	4	47033569	-0.001012	7.24e-4	0.16217612158416486	0	NA	3896	1
cg27184515	1	26993548	3.42e-4	0.001363	0.8018782075123803	0	NA	3895	1
cg27184662	9	129241776	-2.2e-4	7.84e-4	0.7790078231869395	0	NA	3896	1
cg27184673	3	188539911	5.39e-4	9.79e-4	0.5819341029479946	0	NA	3896	1
cg27184729	16	73881275	0.001242	0.001476	0.4000883724548329	0	NA	3897	1
cg27184779	14	96519346	-1e-5	0.001761	0.9954691636986239	0	NA	3896	1
cg27184860	15	33525681	-1.6e-4	0.001112	0.8855913659096214	0	NA	3896	1
cg27184874	2	74008069	-1.12e-4	0.001541	0.9420607021702072	0	NA	3895	1
cg27185131	17	61492927	-3.94e-4	9.54e-4	0.6796081497095523	0	NA	3896	1
cg27185152	7	36829993	-7e-5	0.001341	0.9583694517716506	0	NA	3896	1
cg27185158	14	20664880	-2.39e-4	0.0017310000000000001	0.8901847162437814	0	NA	3896	1
cg27185183	1	197652660	0.001214	0.00148	0.4120620505379814	0	NA	3873	1
cg27185399	2	224811220	-4.63e-4	0.001042	0.6567983674751964	0	NA	3897	1
cg27185466	1	155367967	2.79e-4	0.001334	0.8343347129263035	0	NA	3894	1
cg27185512	16	4900651	9.4e-5	0.001185	0.936774205729598	0	NA	3896	1
cg27185521	12	57119695	0.00070200000000000015	8.18e-4	0.39078716549510367	0	NA	3896	1
cg27185604	6	34106178	2.85e-4	0.002321	0.9022718885486137	0	NA	3860	1
cg27185726	20	46295572	7.49e-4	0.00115	0.5148500423213787	0	NA	3896	1
cg27185933	2	220407699	2.79e-4	5.65e-4	0.621443682885217	0	NA	3897	1
cg27185993	16	48217068	0.002111	0.00115	0.06640911550736828	0	NA	3893	1
cg27185997	15	92867665	8.39e-4	7.65e-4	0.2727585521032827	0	NA	3894	1
cg27186062	18	58539464	6.42e-4	9.81e-4	0.5128320739548282	0	NA	3897	1
cg27186198	12	123386220	-0.00191	9.24e-4	0.038724772895007246	0	NA	3896	1
cg27186250	17	1182065	-2e-6	8.699999999999999e-4	0.9981657842343951	0	NA	3895	1
cg27186318	14	38296431	-2.83e-4	0.002562	0.912044112955538	0	NA	3816	1
cg27186436	16	24831135	0.001079	0.001346	0.4227644306877388	0	NA	3897	1
cg27186528	1	203737534	-8.45e-4	7.96e-4	0.28843648505689706	0	NA	3897	1
cg27186713	19	38798532	6.86e-4	8.87e-4	0.4392895586263614	0	NA	3894	1
cg27186726	22	18305620	9.27e-4	9.619999999999999e-4	0.33523774804842704	0	NA	3896	1
cg27186776	15	93353198	3e-5	3.93e-4	0.9391518826978945	0	NA	3896	1
cg27186877	10	119001666	-0.001087	0.001112	0.3283127780527916	0	NA	3892	1
cg27187013	6	133761176	-6.57e-4	9.69e-4	0.4977599153410551	0	NA	3895	1
cg27187037	22	43733644	8.949999999999999e-4	0.001158	0.43959086697870176	0	NA	3896	1
cg27187215	10	103470119	0.001564	0.001387	0.25948315980914594	0	NA	3893	1
cg27187222	7	4168046	7.93e-4	0.001134	0.48436798313381596	0	NA	3896	1
cg27187252	22	40754306	6.65e-4	9.169999999999998e-4	0.46833496174864175	0	NA	3896	1
cg27187276	11	85662912	-4.82e-4	0.00093000000000000005	0.6042632250622664	0	NA	3896	1
cg27187365	9	33474035	-1.72e-4	2.09e-4	0.41052704003522544	0	NA	3895	1
cg27187549	12	109014163	-9.1e-4	8.96e-4	0.3098079952094136	0	NA	3896	1
cg27187572	5	131092838	3.34e-4	3.27e-4	0.3070617791460053	0	NA	3896	1
cg27187704	15	59835776	-4.0100000000000004e-4	0.002301	0.8616516595521374	0	NA	3884	1
cg27187848	5	140888834	-1.54e-4	7.06e-4	0.8273275807416333	0	NA	3896	1
cg27187909	17	42180765	-3.7e-5	0.001037	0.9715376411128196	0	NA	3896	1
cg27188001	2	234174563	-7.56e-4	0.001222	0.5361417250713256	0	NA	3895	1
cg27188026	7	137947150	-4.82e-4	9.64e-4	0.6170750774519739	0	NA	3897	1
cg27188050	16	8810751	2.83e-4	0.001131	0.8024164125465972	0	NA	3895	1
cg27188089	21	35434389	1.5e-4	0.001883	0.9365075807588217	0	NA	3833	1
cg27188090	2	153476056	1.52e-4	9.04e-4	0.8664718887027905	0	NA	3897	1
cg27188155	20	25353391	0.001065	0.001527	0.48552373962353673	0	NA	3895	1
cg27188340	13	98877078	-3.38e-4	9.28e-4	0.7156906436417643	0	NA	3897	1
cg27188372	16	72045836	0.001159	8.97e-4	0.19632780450617804	0	NA	3894	1
cg27188468	20	50531565	0.001742	0.001364	0.20155773180116884	0	NA	3895	1
cg27188491	7	141992632	-1.4e-4	8.26e-4	0.8654100376599916	0	NA	3895	1
cg27188589	4	151095572	0.001728	0.00162	0.2861223843910181	0	NA	3896	1
cg27188696	2	173867799	8.52e-4	0.001198	0.476969411158318	0	NA	3896	1
cg27188807	19	7719451	0.0011760000000000002	0.001443	0.41509016086028255	0	NA	3894	1
cg27188818	1	237734047	0.002671	0.001681	0.11207503272650773	0	NA	3896	1
cg27188834	22	47447813	-1.3e-5	6.69e-4	0.9844964924548265	0	NA	3897	1
cg27188850	15	70006894	5.2000000000000004e-5	0.001216	0.9658903328492884	0	NA	3891	1
cg27188891	5	126420719	3.7999999999999997e-4	0.001012	0.7072930549620307	0	NA	3896	1
cg27188968	6	89674197	-0.001135	0.002557	0.6571296730762213	0	NA	3837	1
cg27188984	6	159804137	-0.001106	0.00162	0.4947862862259495	0	NA	3896	1
cg27188994	10	34869729	-7.32e-4	0.001479	0.6206502348835199	0	NA	3897	1
cg27189187	19	46803082	-2.92e-4	0.001026	0.7759503125298208	0	NA	3897	1
cg27189276	6	17707172	8.5e-5	1.8e-4	0.6367681795856854	0	NA	3830	1
cg27189374	3	160131628	0.001976	0.001468	0.17828669962142785	0	NA	3738	1
cg27189424	1	17914734	5.99e-4	0.001473	0.6842627994706563	0	NA	3892	1
cg27189539	11	47664497	2e-4	2.22e-4	0.367641012187794	0	NA	3897	1
cg27189554	9	139140702	0.001046	0.001063	0.3251118125665343	0	NA	3896	1
cg27189678	5	39411350	-6.29e-4	0.001065	0.5547815427638734	0	NA	3891	1
cg27189814	6	135512908	5.41e-4	0.001238	0.662114862855695	0	NA	3870	1
cg27189822	11	35247791	-1.94e-4	9.48e-4	0.8378523462225254	0	NA	3889	1
cg27190034	2	227700119	2.67e-4	0.00243	0.9125072856950155	0	NA	3897	1
cg27190087	8	20853618	5.56e-4	8.07e-4	0.4908412030979047	0	NA	3895	1
cg27190240	3	25830573	4.95e-4	0.001645	0.7634817107554652	0	NA	3895	1
cg27190366	2	55277865	-2.56e-4	1.72e-4	0.1366527920314358	0	NA	3896	1
cg27190404	1	173630724	-9.469999999999999e-4	8.31e-4	0.25445679731437193	0	NA	3893	1
cg27190410	8	101348639	-0.001556	0.002271	0.4932425062589307	0	NA	3892	1
cg27190490	1	168572530	0.001108	0.001164	0.3411527541571056	0	NA	3889	1
cg27190647	11	33060700	2.69e-4	2.95e-4	0.36184010042462433	0	NA	3897	1
cg27190775	5	55032835	0.001858	8.63e-4	0.031322230339271465	0	NA	3897	1
cg27190913	2	237416613	7.4e-4	8.86e-4	0.4035969768897394	0	NA	3894	1
cg27191257	16	88693298	-5.88e-4	9.19e-4	0.5222857938573562	0	NA	3885	1
cg27191463	10	45937838	-4.62e-4	8.66e-4	0.5936963014927874	0	NA	3890	1
cg27191499	1	176536552	1.0000000000000002e-4	7.24e-4	0.8901443569746503	0	NA	3895	1
cg27191564	3	97722598	6.94e-4	0.00188	0.7120167149726344	0	NA	3896	1
cg27191700	11	102094991	0.001984	0.001504	0.18711932577517715	0	NA	3882	1
cg27191772	16	81183437	8.54e-4	0.001365	0.5315504232031862	0	NA	3897	1
cg27191786	2	139233103	-0.002075	0.001011	0.040128537853295544	0	NA	3897	1
cg27191795	7	30718018	-1.74e-4	0.001176	0.8823749803316226	0	NA	3897	1
cg27191852	7	20827982	0.001731	0.001426	0.22479164432098597	0	NA	3890	1
cg27191903	3	180588776	9.12e-4	0.001356	0.5012232017685122	0	NA	3894	1
cg27192018	12	127360729	0.001222	0.001483	0.4099364928222447	0	NA	3892	1
cg27192049	11	3691818	9.69e-4	6.82e-4	0.15536877079187922	0	NA	3897	1
cg27192313	4	25762374	-0.001458	6.99e-4	0.036993398758931095	0	NA	3896	1
cg27192620	1	32169785	0.0018110000000000001	8.33e-4	0.029699906516877716	0	NA	3888	1
cg27192779	8	41902478	0.001695	0.00104	0.10314214751649622	0	NA	3896	1
cg27192813	11	128581192	5.1e-5	0.001869	0.9782305707390833	0	NA	3893	1
cg27192826	1	201391158	-0.002481	0.001349	0.06589458170926275	0	NA	3890	1
cg27192915	10	103347271	-0.0018650000000000001	0.002658	0.48289410582844244	0	NA	3897	1
cg27193370	2	71527117	0.001011	0.001034	0.3281948759554031	0	NA	3895	1
cg27193471	2	203499734	4.16e-4	2.9600000000000004e-4	0.15990076029806796	0	NA	3829	1
cg27193641	21	26549225	-0.001668	0.002302	0.46870524301098293	0	NA	3854	1
cg27193829	18	55297452	-1.4e-4	4.72e-4	0.7667641459695427	0	NA	3896	1
cg27194084	1	202896507	-4.4e-5	3.75e-4	0.9065959112753511	0	NA	3849	1
cg27194209	3	15508974	-0.001617	0.001115	0.1469960044648345	0	NA	3895	1
cg27194229	3	185753541	5.9e-5	0.001344	0.964985064250103	0	NA	3897	1
cg27194676	2	169203386	-2.21e-4	6.41e-4	0.7302644381138411	0	NA	3892	1
cg27194727	6	107453066	-4.0299999999999993e-4	0.001114	0.7175318151406401	0	NA	3862	1
cg27195108	2	44502653	1.0000000000000002e-4	8.62e-4	0.9076451864923407	0	NA	3897	1
cg27195131	21	36341223	-4.19e-4	9.530000000000001e-4	0.6601803218461295	0	NA	3894	1
cg27195137	16	66921283	-0.001496	0.00193	0.4382631216237919	0	NA	3892	1
cg27195146	2	145112798	2.61e-4	8.01e-4	0.7445433728646338	0	NA	3889	1
cg27195238	17	40985024	5.9e-5	2.19e-4	0.7876169673079177	0	NA	3897	1
cg27195301	8	9183429	-0.001808	9.83e-4	0.06587584368975481	0	NA	3897	1
cg27195337	12	28055023	-8.3e-5	0.001852	0.9642536412104932	0	NA	3897	1
cg27195402	15	43702891	7.05e-4	0.001363	0.6049876696765033	0	NA	3897	1
cg27195759	17	65023142	2.81e-4	0.001148	0.8066317989368055	0	NA	3894	1
cg27195778	3	114172287	-0.0017310000000000001	0.001576	0.27205157577242917	0	NA	3874	1
cg27196128	13	111207995	3.1199999999999994e-4	0.001083	0.7732788861078528	0	NA	3892	1
cg27196326	17	79359313	5.85e-4	7.96e-4	0.46238540143772267	0	NA	3895	1
cg27196330	10	634834	-0.0035880000000000005	0.001641	0.028781115612286003	0	NA	3891	1
cg27196396	20	42901166	0.002169	0.001976	0.27234771225931603	0	NA	3895	1
cg27196442	16	78642558	9.039999999999999e-4	8.41e-4	0.2824146570482017	0	NA	3891	1
cg27196522	7	114849357	3.09e-4	0.001129	0.784320147138761	0	NA	3887	1
cg27196538	9	139339614	0.00217	7.9e-4	0.0060173317281113515	0	NA	3893	1
cg27196602	15	96766350	-0.001057	0.003272	0.7466619123629795	0	NA	3894	1
cg27196715	11	46302563	3.23e-4	0.001025	0.7526690622986582	0	NA	3895	1
cg27196775	18	6781335	-0.001216	0.002658	0.6473211647525692	0	NA	3895	1
cg27196911	20	44012236	0.0025519999999999996	0.002066	0.21674224822563198	0	NA	3734	1
cg27196954	9	92051664	-5.68e-4	8.94e-4	0.5252022855001168	0	NA	3893	1
cg27197021	9	137585524	0.001797	8.07e-4	0.025962930250039016	0	NA	3893	1
cg27197088	7	107332027	5.39e-4	0.002146	0.801686575735013	0	NA	3880	1
cg27197115	22	44495940	-0.003948	0.002375	0.09644947355421035	0	NA	3896	1
cg27197186	9	97745967	9.03e-4	7.54e-4	0.23106781711383348	0	NA	3889	1
cg27197209	4	85499697	0.002563	0.001574	0.10345377635741093	0	NA	3890	1
cg27197229	11	1954754	9.610000000000002e-4	6.75e-4	0.15453226113480284	0	NA	3897	1
cg27197273	9	131978600	-0.002124	0.001065	0.04611204979612337	0	NA	3884	1
cg27197602	2	105730457	-3.5e-4	0.001366	0.7977789991566254	0	NA	3895	1
cg27197639	7	76939336	7.55e-4	0.001396	0.5886241110711525	0	NA	3897	1
cg27197785	5	149625244	4.47e-4	9.169999999999998e-4	0.625933016266547	0	NA	3896	1
cg27197968	20	15973292	9.719999999999999e-4	9.08e-4	0.28440124549735835	0	NA	3896	1
cg27198039	4	27217668	-7.14e-4	0.0017310000000000001	0.6799888561920362	0	NA	3893	1
cg27198054	1	162855903	0.001594	0.001777	0.36970960825477756	0	NA	3897	1
cg27198435	15	44091854	-4.82e-4	9.67e-4	0.6181677405878091	0	NA	3895	1
cg27198652	1	159928680	-9.180000000000001e-4	0.00105	0.38196267714807175	0	NA	3897	1
cg27198675	17	75853818	-6.73e-4	9.65e-4	0.48554666655307865	0	NA	3896	1
cg27198679	2	121945970	4.46e-4	0.001758	0.7997293556926865	0	NA	3897	1
cg27199005	4	169732406	5.02e-4	0.001056	0.6345170109272096	0	NA	3895	1
cg27199019	22	19494608	-7.03e-4	9.2e-4	0.4447895170381484	0	NA	3897	1
cg27199022	2	120234000	1.77e-4	2.28e-4	0.4375625525024817	0	NA	3896	1
cg27199023	3	15642710	-2.81e-4	2.54e-4	0.2685970324994088	0	NA	3894	1
cg27199197	12	14725579	-0.001451	0.002621	0.5798488651950893	0	NA	3893	1
cg27199295	1	241162312	5.64e-4	8.73e-4	0.5182481988625209	0	NA	3897	1
cg27199311	4	69115573	-2.18e-4	0.001085	0.8407598316286438	0	NA	3897	1
cg27199401	4	161459171	7.58e-4	0.00188	0.6868073600792917	0	NA	3887	1
cg27199412	2	181921376	0.003894	0.002156	0.0708992149851174	0	NA	3739	1
cg27199597	8	37735726	-6.72e-4	0.001076	0.5322760846911165	0	NA	3897	1
cg27199647	3	141994724	1.05e-4	5.13e-4	0.837823426673962	0	NA	3895	1
cg27199715	5	74683147	5.6e-4	8.62e-4	0.5159170537836539	0	NA	3897	1
cg27199725	3	4697732	-2.09e-4	0.001334	0.8755036199726919	0	NA	3896	1
cg27199850	1	231521123	0.001394	0.001167	0.232276243383463	0	NA	3890	1
cg27199980	12	11875542	-0.001296	0.00125	0.29982907556549315	0	NA	3894	1
cg27200158	5	149111963	4.67e-4	0.001159	0.6869970994606782	0	NA	3896	1
cg27200306	10	64936184	-0.001724	0.001486	0.24598305569002754	0	NA	3891	1
cg27200388	14	60953964	-0.002203	0.002269	0.3315919544726721	0	NA	3894	1
cg27200564	3	9216298	-1.84e-4	0.001038	0.8593010510008896	0	NA	3895	1
cg27200604	7	129520402	-3.25e-4	0.001242	0.7935722334933066	0	NA	3879	1
cg27200662	4	102090571	5.7999999999999994e-5	0.001577	0.9706614624994672	0	NA	3891	1
cg27200670	22	45725519	-0.001189	0.001082	0.27181563776453155	0	NA	3892	1
cg27200714	17	64670072	5.07e-4	0.001143	0.6573538221034774	0	NA	3897	1
cg27200730	16	83773669	2.7e-5	8.07e-4	0.9733099570292921	0	NA	3895	1
cg27200918	12	15712224	-9.12e-4	0.001628	0.5753453730230524	0	NA	3896	1
cg27200949	1	65312353	7.66e-4	9.24e-4	0.4071019576293251	0	NA	3892	1
cg27200989	6	130437435	6.83e-4	0.00135	0.6129086512915185	0	NA	3897	1
cg27201107	17	39466802	-2e-4	6.76e-4	0.7673385360400123	0	NA	3897	1
cg27201174	8	69445063	-0.001052	0.001679	0.5309454458736633	0	NA	3808	1
cg27201202	2	129865355	-2.63e-4	9.46e-4	0.7810026212545278	0	NA	3896	1
cg27201203	8	94566578	-4.1e-5	0.001175	0.9721645703946064	0	NA	3896	1
cg27201516	5	76788980	0.002298	0.001871	0.21936431657988498	0	NA	3803	1
cg27201534	20	42379020	-9.34e-4	0.001858	0.6151814921412642	0	NA	3894	1
cg27201557	7	73627282	-1.17e-4	9.44e-4	0.9013622448769263	0	NA	3896	1
cg27201627	20	44866035	1.23e-4	6.22e-4	0.8432412967170007	0	NA	3896	1
cg27201750	12	2781468	4.72e-4	0.001588	0.7662915156756661	0	NA	3886	1
cg27201837	19	48693967	-0.001123	0.004243	0.7912627476972579	0	NA	3888	1
cg27201843	19	17638031	-0.001109	9.89e-4	0.2621454282497614	0	NA	3895	1
cg27201889	22	33265212	3.26e-4	0.001127	0.7723797175865394	0	NA	3897	1
cg27201914	8	21533486	-4.7e-4	0.00144	0.7441301430381329	0	NA	3896	1
cg27201997	3	50557087	-2.87e-4	2.84e-4	0.31222545010559427	0	NA	3894	1
cg27202003	21	45276176	-2.62e-4	7.96e-4	0.7420455416264825	0	NA	3894	1
cg27202196	18	21064918	0.002171	8.05e-4	0.0069989459326920585	0	NA	3897	1
cg27203244	6	13296397	-0.002484	0.001022	0.015076825430941479	0	NA	3896	1
cg27203261	5	52386132	0.0018009999999999999	0.0013130000000000001	0.17016683441333605	0	NA	3894	1
cg27203412	11	61244868	-9.66e-4	0.0017310000000000001	0.5768041473000375	0	NA	3896	1
cg27203440	6	38234726	0.001033	7.2e-4	0.15136626913691928	0	NA	3897	1
cg27203568	17	63019609	6.5e-5	0.001329	0.9609918530632378	0	NA	3895	1
cg27203626	11	64600151	-6.29e-4	7.01e-4	0.3695644118442028	0	NA	3897	1
cg27203645	5	172751792	-1.6e-5	5.11e-4	0.9750213946871841	0	NA	3897	1
cg27203719	2	47136369	1.75e-4	7.07e-4	0.8045021376632162	0	NA	3897	1
cg27204107	6	52258979	-7.35e-4	8.56e-4	0.3905364804560278	0	NA	3895	1
cg27204197	7	50731484	-0.001516	9.58e-4	0.11354380628689205	0	NA	3895	1
cg27204205	12	126651414	-5.71e-4	0.001333	0.6683911608435826	0	NA	3897	1
cg27204261	15	67548895	2.12e-4	9.380000000000001e-4	0.8211914702420944	0	NA	3897	1
cg27204294	1	152020932	5.08e-4	4.05e-4	0.2097253584615428	0	NA	3892	1
cg27204356	16	54281055	1.54e-4	7.66e-4	0.8406638672089499	0	NA	3893	1
cg27204405	1	161679319	7.97e-4	7.16e-4	0.26565324861933526	0	NA	3895	1
cg27204523	12	80376325	-3.32e-4	0.001549	0.8302883003274876	0	NA	3896	1
cg27204641	5	10522197	-1.66e-4	9.86e-4	0.8663024358136922	0	NA	3886	1
cg27204685	6	158439795	-7.1e-5	8.35e-4	0.9322375881241819	0	NA	3896	1
cg27204898	2	131878151	8.52e-4	6.84e-4	0.21290612712695153	0	NA	3897	1
cg27204977	22	24220768	-0.001648	0.001136	0.14686223838688456	0	NA	3897	1
cg27204991	22	23378956	1.56e-4	0.00104	0.880764615259515	0	NA	3894	1
cg27205016	17	35854662	9.51e-4	0.001207	0.43075292330882026	0	NA	3897	1
cg27205259	9	1536731	0.001793	0.001218	0.14099782138001188	0	NA	3896	1
cg27205326	2	100624592	2.1e-5	0.001114	0.9849599789464847	0	NA	3894	1
cg27205740	11	59855643	0.001078	9.94e-4	0.27814004626291816	0	NA	3887	1
cg27205771	19	30461848	6.76e-4	0.001469	0.6453891848618059	0	NA	3876	1
cg27205810	9	33290416	2.79e-4	1.75e-4	0.11087205588408393	0	NA	3849	1
cg27205898	2	216246091	5.53e-4	0.001429	0.6987681235301895	0	NA	3892	1
cg27206196	18	30423751	-0.001463	0.001144	0.20095123739754245	0	NA	3897	1
cg27206232	13	103264306	-0.003982	0.001551	0.010247146536816286	0	NA	3893	1
cg27206379	9	15744459	0.001997	0.00119	0.093317573839544	0	NA	3891	1
cg27206674	10	26507076	-4.0999999999999994e-5	0.001087	0.9699121325932052	0	NA	3889	1
cg27206735	11	13708995	3.9e-5	8.649999999999999e-4	0.964038198358421	0	NA	3892	1
cg27206863	13	75126554	-1.14e-4	0.001485	0.9388083650336281	0	NA	3892	1
cg27206926	5	153825421	-1.29e-4	2.85e-4	0.6508140555177437	0	NA	3897	1
cg27207110	1	33385441	3.07e-4	9.83e-4	0.7548055053005536	0	NA	3897	1
cg27207342	8	65176788	2.73e-4	9.73e-4	0.7790359792902998	0	NA	3897	1
cg27207344	17	4409988	-0.002887	7.48e-4	1.1356084647177259e-4	0	NA	3895	1
cg27207358	13	113279130	-0.001608	0.002302	0.48485016456300356	0	NA	3897	1
cg27207430	12	50478730	-5.7e-5	3.83e-4	0.8816916716651626	0	NA	3879	1
cg27207486	16	83842605	3.96e-4	0.002549	0.8765414256932658	0	NA	3889	1
cg27207514	7	91265904	-0.001369	9.31e-4	0.1414367056452245	0	NA	3897	1
cg27207681	8	57472071	-0.001427	0.001092	0.19128860927015848	0	NA	3895	1
cg27207809	1	84486044	1.2e-5	9.23e-4	0.9896269284869573	0	NA	3896	1
cg27207911	20	55034970	0.001144	7.79e-4	0.14195504184077104	0	NA	3897	1
cg27207920	13	50380012	-8.32e-4	0.002054	0.6854309887894883	0	NA	3809	1
cg27208017	19	43047109	-8.43e-4	7.07e-4	0.2331192969731414	0	NA	3894	1
cg27208130	17	16591684	-0.001481	0.0017359999999999997	0.3935979742274504	0	NA	3895	1
cg27208133	3	21793409	2.45e-4	0.002059	0.9052834360961557	0	NA	3893	1
cg27208248	17	2198853	-7.69e-4	0.00107	0.4723309669876007	0	NA	3895	1
cg27208256	4	143582044	0.001624	0.001627	0.3182036626536486	0	NA	3887	1
cg27208362	3	133575205	0.0015890000000000001	0.001228	0.19567442199598498	0	NA	3890	1
cg27208725	5	163723233	8.87e-4	0.002066	0.6676816013263698	0	NA	3895	1
cg27209069	9	27184013	-4.4099999999999993e-4	0.001129	0.6960846750320797	0	NA	3895	1
cg27209080	10	16951805	0.001205	0.001085	0.26674095967846095	0	NA	3896	1
cg27209087	2	237403711	0.002096	0.001564	0.1801954610384973	0	NA	3894	1
cg27209094	2	74868328	0.002517	0.001307	0.05413132028169068	0	NA	3808	1
cg27209154	1	169297623	4.59e-4	0.001005	0.6478748886013512	0	NA	3894	1
cg27209387	16	3313752	-7.1e-5	2.71e-4	0.793327131967107	0	NA	3895	1
cg27209389	15	44358758	-4.83e-4	5.51e-4	0.38071044757795364	0	NA	3897	1
cg27209464	1	224598183	7.25e-4	0.001455	0.6182854431823832	0	NA	3889	1
cg27209610	2	86218199	9.33e-4	0.004935	0.8500475542754437	0	NA	3896	1
cg27209641	17	74994501	2.96e-4	2.75e-4	0.28176465865045486	0	NA	3895	1
cg27209661	14	100039342	4.159999999999999e-4	0.001119	0.7100711752430224	0	NA	3897	1
cg27209816	3	40547627	-5.35e-4	2.64e-4	0.04271202166108668	0	NA	3892	1
cg27209861	1	6978798	0.001212	8.76e-4	0.1664927197730951	0	NA	3894	1
cg27209881	2	158309911	-5.46e-4	6.22e-4	0.3800449344189738	0	NA	3893	1
cg27210282	17	65797912	-8.09e-4	9.030000000000002e-4	0.37030481370163554	0	NA	3891	1
cg27210576	3	119132642	3.1e-5	9.26e-4	0.9732939502638358	0	NA	3897	1
cg27210764	16	78275980	-1.51e-4	0.001042	0.8847790667142339	0	NA	3892	1
cg27210813	13	47242835	5.96e-4	8.66e-4	0.4913131750965102	0	NA	3890	1
cg27210985	15	89735484	-9.3e-5	9.12e-4	0.9187775631324151	0	NA	3896	1
cg27210998	17	73321916	0.0015350000000000001	5.5e-4	0.005256023257460283	0	NA	3891	1
cg27211071	9	591420	-0.006006	0.001503	6.441956215657767e-5	0	NA	3890	1
cg27211179	14	69657890	-7.56e-4	0.001925	0.6945209251029758	0	NA	3896	1
cg27211286	6	4637899	-1.91e-4	8.949999999999999e-4	0.8310088805584087	0	NA	3892	1
cg27211295	19	55485068	0.003326	0.002943	0.25841752636447685	0	NA	3897	1
cg27211438	15	71095215	0.002038	0.001009	0.04340189521814931	0	NA	3896	1
cg27211439	7	127013801	-0.0029440000000000004	0.001661	0.0763238276878211	0	NA	3767	1
cg27211444	3	172059547	-0.00146	7.69e-4	0.0576210924354431	0	NA	3895	1
cg27211522	14	107013779	7.67e-4	0.001062	0.47015786285766975	0	NA	3896	1
cg27211533	5	94989279	-6.93e-4	0.001135	0.541482509010595	0	NA	3896	1
cg27211582	1	197871470	-2.65e-4	0.001052	0.801117477874813	0	NA	3895	1
cg27211774	13	44507584	-0.001291	9.95e-4	0.19446352489783164	0	NA	3892	1
cg27212023	14	33194331	-9.36e-4	0.001658	0.5723896894725009	0	NA	3896	1
cg27212156	1	174843548	0.001652	0.001905	0.3858370374032222	0	NA	3892	1
cg27212193	1	54963329	0.001382	9.65e-4	0.15210823623432956	0	NA	3896	1
cg27212213	4	85618268	3.53e-4	8.47e-4	0.6768502663986669	0	NA	3896	1
cg27212386	1	38411997	7.19e-4	6.09e-4	0.23775213554306243	0	NA	3897	1
cg27212394	2	199057394	-8.62e-4	0.001365	0.5277124520776241	0	NA	3891	1
cg27212396	7	75621787	7.62e-4	9.36e-4	0.4155861971022679	0	NA	3890	1
cg27212473	14	91283880	-3.38e-4	6.73e-4	0.6155065680822798	0	NA	3897	1
cg27212548	1	5988084	3.05e-4	0.00093000000000000005	0.7429441832271514	0	NA	3895	1
cg27212587	1	160031205	5.87e-4	9.74e-4	0.5467286390087607	0	NA	3830	1
cg27212589	11	102337838	0.001209	9.23e-4	0.19024348696109394	0	NA	3891	1
cg27212650	3	25618791	-3.4e-4	0.002854	0.9051715361976709	0	NA	3897	1
cg27212725	2	38488558	-0.001079	0.001485	0.4674714408821626	0	NA	3895	1
cg27212760	4	77503660	-0.003218	0.001376	0.01935289233486157	0	NA	3895	1
cg27212833	6	160274128	-0.001267	0.001448	0.3815739057050213	0	NA	3897	1
cg27212848	1	240031421	0.001567	0.001126	0.1640278450386774	0	NA	3888	1
cg27212931	9	128874713	0.001743	0.001541	0.2580198591888319	0	NA	3894	1
cg27213146	1	30845259	-9.72e-4	0.001497	0.5161453923080779	0	NA	3897	1
cg27213191	2	219495303	-0.001613	8.41e-4	0.05511674071419143	0	NA	3892	1
cg27213336	2	242035204	2.09e-4	5.88e-4	0.7222583563988245	0	NA	3897	1
cg27213416	5	131595932	-9.6e-5	5.42e-4	0.8594127413293519	0	NA	3896	1
cg27213577	14	81791258	-0.001095	7.77e-4	0.1587564074309384	0	NA	3889	1
cg27213600	5	114881367	-0.001377	0.001389	0.3215094874120467	0	NA	3890	1
cg27213733	1	53834033	-0.001321	0.001613	0.41280303832615955	0	NA	3896	1
cg27213737	3	48339990	1.32e-4	8.8e-4	0.880764615259515	0	NA	3895	1
cg27213772	1	32560545	-1.56e-4	6.75e-4	0.8172284833508848	0	NA	3897	1
cg27213933	10	102820824	2.35e-4	2.11e-4	0.26538899476175554	0	NA	3868	1
cg27214009	8	118724455	2.77e-4	0.001027	0.7873775007759823	0	NA	3895	1
cg27214072	12	121078162	8.2e-5	2.2e-4	0.7093514361070368	0	NA	3896	1
cg27214170	22	27884956	4.91e-4	0.001384	0.7227628143254763	0	NA	3897	1
cg27214214	10	104155188	4.25e-4	3.11e-4	0.17176342352698412	0	NA	3888	1
cg27214458	11	68781032	-4.71e-4	8.19e-4	0.5652293654825508	0	NA	3854	1
cg27214602	21	46243694	-4.73e-4	0.00111	0.6700159436975136	0	NA	3895	1
cg27214968	10	73199992	-5.06e-4	0.001003	0.6139195181446224	0	NA	3894	1
cg27215029	5	14610437	3.92e-4	0.001104	0.7225353050369678	0	NA	3894	1
cg27215545	6	118446073	-0.003948	0.003538	0.2644715000456807	0	NA	3873	1
cg27215601	8	126275042	-0.001574	0.00128	0.21881414947890904	0	NA	3891	1
cg27215666	8	30600962	0.001779	0.00121	0.14149461676729116	0	NA	3895	1
cg27215690	1	25344157	-0.001796	0.001145	0.11675074339299078	0	NA	3897	1
cg27215701	7	44089691	-3.43e-4	7.09e-4	0.6285420304523576	0	NA	3894	1
cg27215752	7	65613549	-7.13e-4	0.00107	0.5051841287853237	0	NA	3895	1
cg27215832	5	110616732	-5.72e-4	9.570000000000001e-4	0.5500393583730483	0	NA	3897	1
cg27215847	13	103306205	-2.5e-5	0.001558	0.9871975237145029	0	NA	3865	1
cg27215952	2	85619606	-5.89e-4	0.001087	0.5879161076926425	0	NA	3897	1
cg27215968	16	72564448	-0.001623	0.001348	0.22858728472976778	0	NA	3897	1
cg27216059	9	35096622	4.7e-5	2.45e-4	0.8478700952101068	0	NA	3879	1
cg27216173	5	141249247	-4.48e-4	6.83e-4	0.5118693435712662	0	NA	3897	1
cg27216273	7	43608409	-0.001174	9.389999999999998e-4	0.2112023062827427	0	NA	3897	1
cg27216368	20	52196734	-2.35e-4	5.66e-4	0.6779996372892123	0	NA	3890	1
cg27216636	5	149339132	-6.91e-4	0.001367	0.613217201372366	0	NA	3851	1
cg27216663	1	85950445	3.0999999999999995e-4	0.001013	0.7595881102118165	0	NA	3896	1
cg27216684	3	46264352	0.0015959999999999998	0.001124	0.15562840297281846	0	NA	3894	1
cg27216707	1	209250419	0.001351	0.001527	0.37629616299520224	0	NA	3893	1
cg27216709	1	53815013	-8.88e-4	9.089999999999999e-4	0.32861980563786825	0	NA	3895	1
cg27216721	21	45601664	0.001419	9.89e-4	0.15134905524838857	0	NA	3896	1
cg27216779	19	11279549	-3.31e-4	8.88e-4	0.7093361957397324	0	NA	3893	1
cg27216853	2	10205672	6.92e-4	0.001314	0.5984462308110914	0	NA	3894	1
cg27216880	19	19384162	-7.24e-4	0.001359	0.5942103429493104	0	NA	3896	1
cg27216957	14	60784519	0.00289	0.001123	0.010068613966011568	0	NA	3894	1
cg27217218	12	53299003	-0.003526	0.001225	0.003997393584380609	0	NA	3897	1
cg27217312	17	54754452	0.001827	9.97e-4	0.0668773349962328	0	NA	3894	1
cg27217343	19	35598625	0.002889	0.00159	0.06922000244463442	0	NA	3895	1
cg27217399	6	14442652	1.2099999999999999e-4	0.001053	0.9085166318793311	0	NA	3896	1
cg27217715	6	47673462	5.49e-4	0.001	0.5830054498260748	0	NA	3894	1
cg27217933	6	138182674	9.03e-4	0.001188	0.44719420892899864	0	NA	3893	1
cg27217968	8	140776956	4.58e-4	8.61e-4	0.5947678256471209	0	NA	3895	1
cg27218027	10	119237270	6.64e-4	8.84e-4	0.45257368742537035	0	NA	3895	1
cg27218041	1	59953216	-0.0014570000000000002	0.001125	0.19528190247125365	0	NA	3891	1
cg27218243	13	110705575	0.001598	0.001937	0.40937891821295697	0	NA	3868	1
cg27218259	4	59850185	0.001328	0.001459	0.36271046675364116	0	NA	3859	1
cg27218274	8	102141632	-1.1600000000000001e-4	8.15e-4	0.8868183335761707	0	NA	3895	1
cg27218354	4	20288852	0.001378	0.002009	0.4927677261350332	0	NA	3894	1
cg27218386	5	56634154	9.14e-4	6.23e-4	0.14235029488420747	0	NA	3897	1
cg27218565	9	130689894	1.9300000000000003e-4	4.05e-4	0.6336874311574779	0	NA	3797	1
cg27218648	14	94970651	0.001274	0.0011	0.24678984647446045	0	NA	3896	1
cg27218701	1	210502099	-2.47e-4	2.62e-4	0.34580976832081634	0	NA	3873	1
cg27218702	19	54345617	6.75e-4	5.42e-4	0.21298936280128947	0	NA	3891	1
cg27218896	2	183925348	4.69e-4	0.001463	0.7485331201945848	0	NA	3896	1
cg27219185	20	11360021	-0.008972	0.007436	0.22760061106878646	0	NA	3897	1
cg27219287	8	72460890	0.00133	0.0019490000000000002	0.49498527733254477	0	NA	3897	1
cg27219643	20	44627211	4.75e-4	5.03e-4	0.34499899871984147	0	NA	3897	1
cg27219644	2	15793192	6.37e-4	0.001055	0.5459822918421895	0	NA	3747	1
cg27219772	1	228270213	-2.09e-4	2.56e-4	0.4142678231757168	0	NA	3861	1
cg27219800	8	30140310	1.84e-4	8.29e-4	0.8243495669962708	0	NA	3894	1
cg27219840	15	96702449	6.95e-4	0.002308	0.7633180216793493	0	NA	3840	1
cg27220299	16	70720588	-5.36e-4	0.001173	0.6477084243638115	0	NA	3897	1
cg27220466	8	61398235	-2.75e-4	7.53e-4	0.7149577567909537	0	NA	3897	1
cg27220549	2	242289494	-0.001411	7.01e-4	0.04413159043923721	0	NA	3897	1
cg27220924	2	101034246	3.7e-4	5.36e-4	0.4900064862902224	0	NA	3871	1
cg27220932	6	135545423	1.04e-4	0.002756	0.9698982929283401	0	NA	3896	1
cg27220958	11	76830829	-1.98e-4	7.74e-4	0.7980944990048882	0	NA	3894	1
cg27220979	11	86222471	0.001601	0.001055	0.12913152624608445	0	NA	3890	1
cg27221050	19	36597770	0.001972	8.33e-4	0.01791612906524568	0	NA	3891	1
cg27221269	4	68758303	6.26e-4	7.63e-4	0.41196212380344677	0	NA	3897	1
cg27221467	3	97642394	-6.73e-4	0.001316	0.6090722716714247	0	NA	3893	1
cg27221506	2	241899288	0.0014589999999999998	7.74e-4	0.05942809351812191	0	NA	3889	1
cg27221553	22	48832520	-0.0012320000000000002	0.001053	0.24200479058297816	0	NA	3897	1
cg27221797	19	6740512	-9.099999999999999e-5	4.1e-4	0.8243518573594353	0	NA	3895	1
cg27221977	11	47297479	-8.230000000000001e-4	8.82e-4	0.350764944187652	0	NA	3894	1
cg27221998	3	186002153	-6.21e-4	9.7e-4	0.5220385619361079	0	NA	3897	1
cg27222211	3	67869972	-0.005236	0.003455	0.12964967558203633	0	NA	3865	1
cg27222258	10	79173984	-3.97e-4	8.27e-4	0.6311930009259109	0	NA	3894	1
cg27222267	22	38314006	-0.001536	8.24e-4	0.06231079786849229	0	NA	3896	1
cg27222301	5	172198261	3.3e-5	2.2300000000000003e-4	0.8823569242037419	0	NA	3892	1
cg27222317	1	214160412	0.001015	0.001186	0.3920985262716533	0	NA	3894	1
cg27222482	11	19799152	-3.13e-4	1.98e-4	0.11392192632052611	0	NA	3897	1
cg27222523	1	29218800	-0.001079	0.001464	0.4611090571367373	0	NA	3885	1
cg27222540	10	71812406	2.1200000000000003e-4	3.12e-4	0.4968292281902819	0	NA	3800	1
cg27222667	13	45097839	3.01e-4	0.001296	0.8163414477947697	0	NA	3897	1
cg27222778	17	11500313	0.002772	0.002277	0.2234553699409664	0	NA	3892	1
cg27222947	15	77713135	-7.15e-4	8.8e-4	0.4165047865762179	0	NA	3897	1
cg27223152	10	114842485	-0.001392	0.001264	0.27078098133567935	0	NA	3894	1
cg27223456	12	117744212	0.0012979999999999999	0.001767	0.46259630812238955	0	NA	3897	1
cg27223605	3	24551738	-3.38e-4	8.93e-4	0.705059609631291	0	NA	3896	1
cg27223681	17	16948497	5.24e-4	3.53e-4	0.1376977274124257	0	NA	3897	1
cg27223871	11	11273200	-0.00151	9.34e-4	0.10594254524008809	0	NA	3897	1
cg27224018	3	177234173	-8.900000000000001e-4	8.679999999999998e-4	0.30520013633930076	0	NA	3896	1
cg27224033	2	22139928	0.001252	0.001202	0.29759840348784256	0	NA	3897	1
cg27224037	15	42702714	-0.001114	6.8e-4	0.10137261973987603	0	NA	3897	1
cg27224086	14	65693568	-0.0016979999999999999	0.0017310000000000001	0.3266243647348531	0	NA	3895	1
cg27224121	16	2289948	-5.86e-4	8.57e-4	0.4941136996854567	0	NA	3896	1
cg27224143	8	88056657	0.003929	0.003974	0.3228214946997022	0	NA	3869	1
cg27224288	16	10927142	1.41e-4	0.001159	0.9031709856192723	0	NA	3864	1
cg27224432	9	6540599	-0.001865	0.001452	0.19898970165039692	0	NA	3885	1
cg27224435	8	134416192	1.3e-4	4.93e-4	0.7920175043454138	0	NA	3897	1
cg27224699	15	99980418	3.32e-4	8.11e-4	0.6822673106820927	0	NA	3897	1
cg27224798	14	88641579	-0.001366	0.001063	0.19877749129289232	0	NA	3896	1
cg27225154	15	96766632	-9.81e-4	0.001916	0.6086480873646117	0	NA	3896	1
cg27225213	6	158820807	-7.98e-4	0.001175	0.4970434983488657	0	NA	3889	1
cg27225224	5	133520153	-0.001692	0.001416	0.23212014234034922	0	NA	3893	1
cg27225457	2	102003739	9.2e-5	4.08e-4	0.8215979513971937	0	NA	3888	1
cg27225533	14	50999558	1.23e-4	1.91e-4	0.5195890143393902	0	NA	3897	1
cg27225639	6	42381507	0.001336	0.001583	0.39868776197040345	0	NA	3854	1
cg27225858	22	29590426	-6.4e-5	0.001743	0.9707096157736221	0	NA	3883	1
cg27225973	11	71821552	-2.85e-4	9.7e-4	0.768899705692148	0	NA	3881	1
cg27225975	5	4850009	-3.43e-4	0.001205	0.7759143672068635	0	NA	3897	1
cg27225991	4	40518957	-9.79e-4	8.3e-4	0.23819194470955166	0	NA	3895	1
cg27225997	14	89454241	7.91e-4	0.001608	0.6227791349012599	0	NA	3897	1
cg27226211	2	219292548	-2.27e-4	9.25e-4	0.8061425440522441	0	NA	3892	1
cg27226525	8	145981945	1.37e-4	0.00102	0.8931545002140191	0	NA	3893	1
cg27226564	17	47525259	-0.001285	9.169999999999998e-4	0.16112180609654858	0	NA	3893	1
cg27226663	18	10519018	-3.2e-4	7.05e-4	0.649900293086709	0	NA	3896	1
cg27226883	3	27442571	-7.43e-4	0.001974	0.7066246671488747	0	NA	3788	1
cg27226885	16	85111583	-0.001974	0.002228	0.375619462092939	0	NA	3897	1
cg27226906	4	124941023	-4.1e-5	0.001481	0.9779141871178922	0	NA	3895	1
cg27227012	12	113293443	-5.56e-4	8.6e-4	0.5179480691067757	0	NA	3895	1
cg27227050	14	51714791	8.35e-4	9.34e-4	0.37131959976007717	0	NA	3891	1
cg27227159	12	2082146	0.001321	0.001246	0.2890569795226137	0	NA	3896	1
cg27227177	2	103254000	-1.6e-5	0.001043	0.9877606401844882	0	NA	3894	1
cg27227494	8	120259838	-4.57e-4	0.001378	0.7401610678754804	0	NA	3896	1
cg27227638	3	9732833	-7.73e-4	9.97e-4	0.4381470626668198	0	NA	3897	1
cg27227652	2	191184902	-3.11e-4	5.26e-4	0.5543497415938778	0	NA	3870	1
cg27227711	10	89349897	-0.001983	0.001392	0.15428183633742243	0	NA	3893	1
cg27227785	8	142318443	-1.79e-4	4.06e-4	0.6592950230236729	0	NA	3883	1
cg27227906	5	84404480	-5.14e-4	0.004004	0.8978548826439977	0	NA	3889	1
cg27227930	3	195426049	-0.001615	0.002075	0.4363843643505869	0	NA	3894	1
cg27228042	4	152450207	0.001535	0.002323	0.5087511852564899	0	NA	3896	1
cg27228098	19	18584539	4.4e-5	8.58e-4	0.9591007702858605	0	NA	3896	1
cg27228130	3	65025852	-4.3499999999999995e-4	8.67e-4	0.6158573856950518	0	NA	3888	1
cg27228177	19	54419440	-0.001996	0.002655	0.45217791167907107	0	NA	3897	1
cg27228211	7	27778939	0.001843	0.002229	0.4083344586484664	0	NA	3897	1
cg27228254	14	93136717	6.22e-4	7.26e-4	0.3915834446312666	0	NA	3896	1
cg27228295	7	92429703	0.001541	9.7e-4	0.11213722079668338	0	NA	3888	1
cg27228402	8	23198820	4.96e-4	7.21e-4	0.4914947061330231	0	NA	3897	1
cg27228463	11	36056333	9.2e-4	7.21e-4	0.20195355795170605	0	NA	3896	1
cg27228492	7	31119626	0.006497	0.002111	0.0020861299459144582	0	NA	3897	1
cg27228517	7	36144084	0.00341	0.001549	0.027706285244156678	0	NA	3896	1
cg27228611	13	31144200	0.001889	0.001465	0.19725218320237572	0	NA	3895	1
cg27228613	8	35953501	0.002611	0.001278	0.04104887515639773	0	NA	3889	1
cg27228727	20	3172418	3.92e-4	7.86e-4	0.6179712027332828	0	NA	3897	1
cg27228993	5	77352725	-0.002429	0.00176	0.16755165932636557	0	NA	3829	1
cg27229075	17	64713751	0.001151	8.87e-4	0.19441365932534915	0	NA	3894	1
cg27229471	14	73034173	8e-4	6.87e-4	0.2442282232085434	0	NA	3897	1
cg27229492	12	48722064	7.729999999999999e-4	0.001681	0.645627243457083	0	NA	3847	1
cg27229519	5	175213631	4.62e-4	0.0021	0.8258711547035708	0	NA	3895	1
cg27229520	15	52287701	-5.13e-4	9.1e-4	0.5729336338305672	0	NA	3896	1
cg27229604	18	10771901	-1.4e-5	9.99e-4	0.9888188005686581	0	NA	3896	1
cg27229749	17	26302418	-3.65e-4	7.49e-4	0.6260341118875332	0	NA	3897	1
cg27230320	2	4991581	5.18e-4	0.002595	0.8417819743809588	0	NA	3897	1
cg27230333	7	50266276	-9.45e-4	0.001036	0.3616833591025316	0	NA	3895	1
cg27230529	6	41999053	-5.26e-4	6.58e-4	0.4240630913771861	0	NA	3894	1
cg27230653	6	164770306	0.0027089999999999996	0.002297	0.23825310915740952	0	NA	3893	1
cg27230719	17	27432425	3.05e-4	0.001005	0.761522115647596	0	NA	3895	1
cg27230739	5	138280522	-0.001394	0.002035	0.493336168809339	0	NA	3897	1
cg27230766	6	25007194	4.37e-4	6.39e-4	0.49405027217389613	0	NA	3830	1
cg27230989	10	1314121	6.06e-4	0.00139	0.6628576085447347	0	NA	3896	1
cg27231206	19	29492274	0.003804	0.002248	0.09061340876615817	0	NA	3897	1
cg27231422	19	18266272	4.11e-4	8.76e-4	0.6389423506481726	0	NA	3897	1
cg27231550	1	70503881	-2.38e-4	0.001443	0.8689958009168641	0	NA	3897	1
cg27231581	15	68602972	-1.88e-4	9.619999999999999e-4	0.8450593109630455	0	NA	3896	1
cg27231587	8	115399619	0.004018	0.001886	0.03313573474042011	0	NA	3888	1
cg27231609	6	107954651	-0.0015019999999999999	0.001138	0.18688196421765538	0	NA	3895	1
cg27231697	16	66867120	-0.0016120000000000002	8.31e-4	0.052400167652213	0	NA	3897	1
cg27231850	2	207956157	-0.002782	0.001413	0.048969103331410906	0	NA	3897	1
cg27231870	19	3266485	8.22e-4	0.001465	0.5747347191732866	0	NA	3893	1
cg27232014	14	71136523	0.001152	0.0016	0.47152499555850236	0	NA	3886	1
cg27232144	9	84270635	-0.00146	0.001588	0.35788875998493785	0	NA	3749	1
cg27232155	1	15631825	-0.002221	0.001027	0.030571223704989763	0	NA	3897	1
cg27232174	3	194906452	5.3e-4	7.12e-4	0.4566453918751492	0	NA	3896	1
cg27232240	12	9102487	2.54e-4	2.2e-4	0.24827661439746795	0	NA	3897	1
cg27232278	1	38734520	-5.82e-4	9.129999999999999e-4	0.5238259557938362	0	NA	3893	1
cg27232284	14	22992066	0.001858	0.003271	0.5700200216827008	0	NA	3895	1
cg27232352	1	168332300	-6.4e-5	9.389999999999998e-4	0.945660167212923	0	NA	3894	1
cg27232389	12	125555734	3.899999999999999e-5	7.8e-4	0.9601223883232551	0	NA	3893	1
cg27232559	3	115989367	7.08e-4	0.0018510000000000002	0.702093533764913	0	NA	3893	1
cg27232629	20	30210920	-0.003052	0.001441	0.03417730108106524	0	NA	3895	1
cg27232680	10	98004279	-0.001926	0.001117	0.08466066162887155	0	NA	3888	1
cg27232783	9	35828800	4.2000000000000004e-5	3.99e-4	0.9161669962598081	0	NA	3872	1
cg27232903	15	79307907	-9.87e-4	7.27e-4	0.17457981298719838	0	NA	3894	1
cg27232960	16	73322678	0.00131	8.5e-4	0.12327384243799414	0	NA	3896	1
cg27233160	4	139345911	3.04e-4	7.51e-4	0.6856292272983668	0	NA	3897	1
cg27233364	1	6949596	-3.46e-4	7.94e-4	0.663004873230661	0	NA	3896	1
cg27233736	1	156695702	-2.43e-4	2.89e-4	0.40044292600234044	0	NA	3885	1
cg27233789	11	69473716	-3.4199999999999996e-4	7.89e-4	0.6646805642498235	0	NA	3897	1
cg27233808	10	134710916	-3.7e-4	8.57e-4	0.6659313927303505	0	NA	3896	1
cg27233834	14	100764164	8.1e-5	6.68e-4	0.9034870935006794	0	NA	3894	1
cg27233850	16	89076624	-0.006122000000000001	0.004242	0.14896775108208749	0	NA	3891	1
cg27233858	1	117684741	8.75e-4	8.18e-4	0.28476240292661514	0	NA	3897	1
cg27233862	2	216990507	2.19e-4	0.001	0.8266500477665254	0	NA	3897	1
cg27233960	5	65257152	-3.17e-4	0.001024	0.7568877351330145	0	NA	3896	1
cg27234180	10	127741252	-6.39e-4	0.001251	0.6094971549181104	0	NA	3894	1
cg27234340	17	7077706	-0.001704	0.00148	0.2495877191907114	0	NA	3895	1
cg27234421	9	120177352	-2.21e-4	5.49e-4	0.687279231631198	0	NA	3869	1
cg27234518	7	6313377	-2.2300000000000003e-4	7.57e-4	0.7683117750316603	0	NA	3892	1
cg27234596	14	99624624	3.05e-4	8.73e-4	0.7268115611834061	0	NA	3893	1
cg27234723	1	45771987	4.65e-4	9.91e-4	0.6389102419921895	0	NA	3897	1
cg27234792	8	95323979	6.65e-4	9.96e-4	0.5043438279745306	0	NA	3890	1
cg27234800	4	149116611	0.001361	0.002504	0.5867646992562741	0	NA	3896	1
cg27234853	2	6790613	9.51e-4	9.51e-4	0.3173105078629141	0	NA	3894	1
cg27235052	16	15698200	6.249999999999999e-4	0.00108	0.5627891164825172	0	NA	3895	1
cg27235058	10	80619765	-1.86e-4	0.001268	0.8833785297978601	0	NA	3895	1
cg27235071	16	68560373	0.001128	0.001094	0.30250395731987456	0	NA	3894	1
cg27235302	6	37747711	-6.31e-4	7.99e-4	0.4296812781134898	0	NA	3892	1
cg27235313	1	114692880	1.74e-4	7.44e-4	0.8150851526133821	0	NA	3895	1
cg27235595	13	112708841	-0.001056	0.001285	0.41119649252773127	0	NA	3895	1
cg27235712	4	131178619	-0.002137	0.002081	0.3044627794513886	0	NA	3875	1
cg27235798	8	85832741	-2.27e-4	0.001998	0.9095440951300076	0	NA	3896	1
cg27235888	8	125591449	2.3499999999999997e-4	0.001116	0.833220110759916	0	NA	3896	1
cg27235890	18	13661968	4.9e-5	0.001337	0.9707647022417469	0	NA	3893	1
cg27236013	11	126174690	-3.3e-4	0.001443	0.8191096899283264	0	NA	3896	1
cg27236218	9	15294157	-3.01e-4	0.001583	0.8491952781877531	0	NA	3890	1
cg27236246	22	51176117	-0.002326	8.12e-4	0.0041762593003744465	0	NA	3893	1
cg27236320	22	19702652	-5.17e-4	3.96e-4	0.19170374282285496	0	NA	3884	1
cg27236331	15	69222964	-0.001535	0.003938	0.6966905281415506	0	NA	3897	1
cg27236366	9	104376561	5.82e-4	0.001811	0.7479304625433698	0	NA	3873	1
cg27236399	2	238087411	8.68e-4	0.001089	0.42541530054372845	0	NA	3893	1
cg27236491	1	30613001	9.31e-4	0.001006	0.35473327615769534	0	NA	3896	1
cg27236648	17	34949041	1.17e-4	1.93e-4	0.5443702561187733	0	NA	3897	1
cg27236677	11	66846278	-0.001107	9.319999999999999e-4	0.23492473018601867	0	NA	3897	1
cg27236763	5	72861701	-2.86e-4	2.58e-4	0.2676342283121593	0	NA	3890	1
cg27236855	11	124190885	1e-6	8.33e-4	0.9990421556192589	0	NA	3896	1
cg27237017	2	191747724	6.06e-4	6.32e-4	0.33762889531433365	0	NA	3883	1
cg27237019	2	69811774	-1.08e-4	0.001075	0.9199750758628223	0	NA	3895	1
cg27237085	22	19567174	-0.00139	0.001071	0.19433803389215418	0	NA	3897	1
cg27237086	19	41133986	6.019999999999999e-4	0.001044	0.5641905419456112	0	NA	3897	1
cg27237288	5	124896222	-0.001061	8.34e-4	0.20330837124889245	0	NA	3893	1
cg27237356	9	125893988	0.001263	7.2e-4	0.07940195305292805	0	NA	3895	1
cg27237398	3	134572561	6.71e-4	0.001274	0.598410549320564	0	NA	3895	1
cg27237559	2	26745828	-7.91e-4	7.59e-4	0.297337162680692	0	NA	3897	1
cg27237734	7	157020986	-2.7e-5	7.47e-4	0.9711670771789376	0	NA	3895	1
cg27237756	2	99802050	-5.33e-4	0.001095	0.6264298438555134	0	NA	3897	1
cg27237932	2	10978753	-7.580000000000001e-4	0.001627	0.64129557250106	0	NA	3851	1
cg27237961	16	69369239	-0.001919	8.76e-4	0.028477907056078264	0	NA	3897	1
cg27238094	10	3494024	-9.68e-4	9.48e-4	0.3072084623249078	0	NA	3891	1
cg27238110	14	20774166	5.4e-5	6.45e-4	0.9332783156468178	0	NA	3886	1
cg27238311	15	77733280	0.001027	0.001144	0.36933096586970626	0	NA	3896	1
cg27238353	12	323499	-0.00124	6.8e-4	0.06822324664551022	0	NA	3897	1
cg27238381	8	94929026	-1.52e-4	2.71e-4	0.5748755212013621	0	NA	3888	1
cg27238807	2	67504906	-3.86e-4	9.72e-4	0.6912794576756754	0	NA	3896	1
cg27238854	4	173740741	1.91e-4	6.6e-4	0.7722799323466444	0	NA	3896	1
cg27238932	1	231151377	-5.36e-4	0.001062	0.6137638725191166	0	NA	3896	1
cg27238969	7	96592981	0.002254	0.001244	0.07000209664744925	0	NA	3895	1
cg27239055	9	80602045	-0.003184	0.001098	0.0037337956735645013	0	NA	3891	1
cg27239269	16	49565913	0.001819	9.71e-4	0.06102331714869779	0	NA	3895	1
cg27239301	4	15423138	-0.001495	0.001291	0.24685708223971425	0	NA	3889	1
cg27239392	14	105444886	9.7e-5	4.23e-4	0.8186245459085384	0	NA	3894	1
cg27239408	17	179551	-0.001338	0.0013130000000000001	0.30818380345898255	0	NA	3896	1
cg27239579	15	35088407	6.26e-4	0.001899	0.7416665668415093	0	NA	3896	1
cg27239612	1	228194891	-4.44e-4	3.58e-4	0.21489275206685174	0	NA	3897	1
cg27239640	12	133757962	2.25e-4	3.42e-4	0.510605772861378	0	NA	3897	1
cg27239757	14	96607515	0.001652	0.001859	0.3741913117060203	0	NA	3896	1
cg27239839	9	72771891	-0.002721	0.001294	0.03548482396941856	0	NA	3896	1
cg27239974	6	119806129	-1.86e-4	0.001123	0.8684498818134038	0	NA	3897	1
cg27240207	7	26704735	-5.5e-5	7.49e-4	0.9414629574490171	0	NA	3892	1
cg27240228	16	28099204	8.089999999999999e-4	9.84e-4	0.41098898694958913	0	NA	3895	1
cg27240266	7	117586739	7.32e-4	7.38e-4	0.3212609848466058	0	NA	3895	1
cg27240314	19	42497778	-1.78e-4	6.71e-4	0.7907970766226207	0	NA	3896	1
cg27240317	8	117363782	9e-5	8.06e-4	0.911090989392425	0	NA	3895	1
cg27240375	9	139720329	4.5e-4	9e-4	0.6170750774519739	0	NA	3894	1
cg27240388	1	22975204	6.98e-4	0.001762	0.6920011985288497	0	NA	3894	1
cg27240495	14	22614620	-0.0023	0.001385	0.09678379705817904	0	NA	3892	1
cg27240618	7	92505295	0.001247	0.001484	0.4007421656105051	0	NA	3891	1
cg27240652	17	41564457	0.003268	0.001456	0.024799895799563466	0	NA	3894	1
cg27240849	12	77064762	5.76e-4	9.66e-4	0.5509926702133332	0	NA	3897	1
cg27241085	4	184023586	0.0017500000000000003	0.001237	0.15715265671825304	0	NA	3891	1
cg27241130	2	85555246	-1.66e-4	1.72e-4	0.3344865740708312	0	NA	3842	1
cg27241143	1	172059529	-0.001458	0.003073	0.6351755302198296	0	NA	3894	1
cg27241276	20	56674461	8.12e-4	0.001072	0.4487727124632624	0	NA	3897	1
cg27241314	10	105073585	-0.0037440000000000004	0.001169	0.0013612805701241587	0	NA	3897	1
cg27241394	13	48283673	-4.11e-4	0.0017840000000000002	0.8177955949951177	0	NA	3891	1
cg27241520	17	79669156	0.001149	0.002172	0.5968016172773928	0	NA	3894	1
cg27241611	10	97217540	0.001753	0.0017310000000000001	0.3111989787192533	0	NA	3885	1
cg27241667	12	57499054	7.42e-4	7.45e-4	0.3192631890380521	0	NA	3897	1
cg27241752	7	137625316	0.001376	0.00118	0.24357333147814458	0	NA	3895	1
cg27241753	8	53205926	-0.002096	0.001567	0.181030860787494	0	NA	3897	1
cg27241783	14	73825230	4.75e-4	8.89e-4	0.593128311938008	0	NA	3896	1
cg27241914	10	29085115	6.970000000000001e-4	0.001138	0.5402215283695272	0	NA	3896	1
cg27241957	17	566654	5.78e-4	9.530000000000001e-4	0.5441789511648514	0	NA	3896	1
cg27242142	12	69928631	-7.39e-4	0.001132	0.5138679084637872	0	NA	3896	1
cg27242143	12	6860346	2.83e-4	7.2e-4	0.6942784492014984	0	NA	3897	1
cg27242246	12	2902761	-0.002148	0.001151	0.062012927362964064	0	NA	3897	1
cg27242289	22	23270838	1.68e-4	6.5e-4	0.7960507285625179	0	NA	3897	1
cg27242312	11	76079737	-5.8e-4	9.45e-4	0.539376171215932	0	NA	3895	1
cg27242563	18	18700509	2.45e-4	0.001534	0.8731070273507178	0	NA	3857	1
cg27242702	3	118864465	0.002987	0.001446	0.038856959050065	0	NA	3878	1
cg27242774	14	88283031	-2.15e-4	0.001601	0.8931724159052113	0	NA	3896	1
cg27242776	14	38064443	-6.789999999999999e-4	7.81e-4	0.3846293632334088	0	NA	3894	1
cg27242902	9	125110810	-9.73e-4	7.2e-4	0.17657089117921518	0	NA	3883	1
cg27242938	16	86906526	2.03e-4	9.28e-4	0.8268447977168982	0	NA	3892	1
cg27242985	9	127703312	-1.8e-4	1.7e-4	0.28968015573468614	0	NA	3852	1
cg27243102	10	52498917	4.19e-4	9.129999999999999e-4	0.6462868651056601	0	NA	3890	1
cg27243190	1	65306941	6.93e-4	7.4e-4	0.3490227670728685	0	NA	3896	1
cg27243315	10	7543286	-6.43e-4	0.001088	0.5545253476630478	0	NA	3893	1
cg27243340	3	107241736	-1.2e-4	1.98e-4	0.544474508963011	0	NA	3850	1
cg27243353	1	164559503	-0.001549	0.001119	0.16627528488770318	0	NA	3892	1
cg27243354	10	71844213	-2.85e-4	0.001004	0.7765141906882014	0	NA	3894	1
cg27243555	8	103306243	-0.001666	0.00128	0.1930659860650282	0	NA	3892	1
cg27243558	6	15459163	0.002139	0.001045	0.040668890872214224	0	NA	3896	1
cg27243597	19	14085212	-1.76e-4	7.1e-4	0.8042215879021203	0	NA	3862	1
cg27243847	5	131730593	9.470000000000001e-4	9.28e-4	0.30750364861394935	0	NA	3894	1
cg27243860	9	116171691	-6.5e-4	0.001711	0.7040235087034598	0	NA	3896	1
cg27243955	1	227895778	0.00166	0.0024350000000000005	0.4954129536671101	0	NA	3896	1
cg27243969	2	207535692	5.17e-4	0.001346	0.7009035606039811	0	NA	3892	1
cg27244140	7	100457540	-5.39e-4	7.58e-4	0.4770335510406041	0	NA	3897	1
cg27244186	7	73041177	-0.001999	0.002399	0.40469593380944724	0	NA	3897	1
cg27244403	2	237661327	-0.001045	0.001791	0.5595749816044737	0	NA	3897	1
cg27244410	10	78045133	5.14e-4	0.001096	0.6390852883507915	0	NA	3896	1
cg27244516	12	64543020	-8.87e-4	0.001668	0.5948821304139824	0	NA	3853	1
cg27244521	11	128760093	1.97e-4	8.949999999999999e-4	0.8257841381734937	0	NA	3896	1
cg27244732	7	112090548	1e-6	2.3e-4	0.9965309476217565	0	NA	3821	1
cg27244805	13	91737531	-5.88e-4	0.001159	0.6119205503703804	0	NA	3894	1
cg27244944	7	75305820	3.67e-4	8.09e-4	0.6500832958017093	0	NA	3892	1
cg27245128	9	7961014	-0.0036389999999999994	0.001325	0.00602504789800555	0	NA	3895	1
cg27245219	15	37048016	0.0019270000000000001	0.001353	0.15437630793332213	0	NA	3891	1
cg27245293	5	141262379	6.62e-4	9.43e-4	0.4826699048947253	0	NA	3892	1
cg27245416	1	27099367	-3.71e-4	6.67e-4	0.5780591772868091	0	NA	3895	1
cg27245539	2	125926856	0.001865	0.002062	0.3657506407903824	0	NA	3895	1
cg27245546	10	59609734	-0.002374	0.002939	0.41923005681607173	0	NA	3893	1
cg27245573	8	63386950	0.001821	0.00246	0.4591520129133065	0	NA	3893	1
cg27245649	13	42613702	-0.002163	0.0018389999999999997	0.23952187291991342	0	NA	3895	1
cg27245791	3	141456294	-4.52e-4	0.002113	0.8306142265817218	0	NA	3892	1
cg27245863	11	133937413	6.02e-4	0.002004	0.7638726726131928	0	NA	3786	1
cg27245872	11	134339940	7.5e-4	8.640000000000001e-4	0.3853639200722213	0	NA	3895	1
cg27245960	22	23829806	-3.4e-5	0.00107	0.9746509246938599	0	NA	3894	1
cg27245980	21	42002711	-6.88e-4	0.001208	0.568992159518987	0	NA	3893	1
cg27246006	12	48500109	4.2e-5	1.94e-4	0.8286020427012213	0	NA	3897	1
cg27246104	2	8767362	0.001679	9.61e-4	0.08061333428346172	0	NA	3896	1
cg27246106	22	50242347	-6.4e-4	5.55e-4	0.2488475280067837	0	NA	3851	1
cg27246283	6	34570355	-0.002933	0.001439	0.0415278375828453	0	NA	3895	1
cg27246316	2	16213362	9.02e-4	9.51e-4	0.34288754686848344	0	NA	3895	1
cg27246321	2	165924708	-2.84e-4	0.002342	0.9034820307826236	0	NA	3897	1
cg27246346	12	81906076	-5.1e-4	0.003161	0.8718245590884277	0	NA	3897	1
cg27246361	22	23161339	-2.9e-4	8.63e-4	0.7368429049071525	0	NA	3897	1
cg27246364	16	71528188	-0.001085	0.001331	0.41497125364304577	0	NA	3895	1
cg27246431	1	150898868	4.84e-4	3.87e-4	0.21106366187045447	0	NA	3897	1
cg27246543	3	52321104	7.4e-5	0.00106	0.944343836504577	0	NA	3896	1
cg27246827	18	2998127	3.23e-4	9.51e-4	0.7341257822151935	0	NA	3895	1
cg27246931	1	226292817	-3.23e-4	6.55e-4	0.6219208964116884	0	NA	3897	1
cg27247044	10	4556113	1.69e-4	9.08e-4	0.8523480327453437	0	NA	3892	1
cg27247092	12	54379475	-1.11e-4	0.001062	0.9167568768299176	0	NA	3861	1
cg27247116	22	18456921	0.001481	0.001459	0.31006825633479684	0	NA	3894	1
cg27247148	2	157529880	0.0013159999999999997	0.002267	0.5615755537744107	0	NA	3884	1
cg27247253	11	124311515	5.07e-4	7.61e-4	0.5052649652746604	0	NA	3896	1
cg27247347	15	77933992	1.44e-4	6.18e-4	0.8157538667700727	0	NA	3897	1
cg27247414	2	238874789	0.00136	0.001588	0.39176375104379085	0	NA	3897	1
cg27247498	1	11107273	-8e-6	8.99e-4	0.992899897393388	0	NA	3806	1
cg27247522	18	61284977	8.25e-4	0.002236	0.7121557264200395	0	NA	3811	1
cg27247590	16	83778742	6.22e-4	8.21e-4	0.44868289449831716	0	NA	3893	1
cg27247654	8	66872004	0.001188	8.82e-4	0.17799995187924966	0	NA	3897	1
cg27247691	2	54810274	5.89e-4	8.74e-4	0.5003665990438801	0	NA	3889	1
cg27247852	11	111903428	-0.001513	0.001259	0.22946140317781302	0	NA	3894	1
cg27247885	13	32802851	-6.27e-4	7.99e-4	0.43261135371633397	0	NA	3893	1
cg27247993	5	138775616	9.1e-5	8.37e-4	0.9134232893761363	0	NA	3889	1
cg27248065	20	32950903	-3.51e-4	2.43e-4	0.14861399645521173	0	NA	3896	1
cg27248297	7	100881113	-0.002134	0.001411	0.13043148626008141	0	NA	3843	1
cg27248333	5	42825045	0.001388	0.001033	0.17905860196967735	0	NA	3897	1
cg27248622	7	30896884	3.53e-4	7.93e-4	0.6562149568194238	0	NA	3894	1
cg27248664	15	75655602	-0.001349	6.2e-4	0.029569736075701573	0	NA	3897	1
cg27249002	9	86616298	0.001041	0.001647	0.5273487903018095	0	NA	3879	1
cg27249212	6	161155449	0.001233	6.89e-4	0.07352627096116705	0	NA	3838	1
cg27249387	19	52762474	2.56e-4	0.0018249999999999998	0.8884435278349517	0	NA	3892	1
cg27249410	15	38879444	-5.08e-4	0.001263	0.68752437350031	0	NA	3896	1
cg27249698	22	37531453	9.38e-4	7.78e-4	0.22795033955540797	0	NA	3895	1
cg27249771	7	105735414	-0.002114	0.001282	0.09915051120031351	0	NA	3895	1
cg27249778	9	95711825	0.001508	8.549999999999999e-4	0.07777531022100731	0	NA	3896	1
cg27249990	17	61787919	-4.37e-4	0.001063	0.6809987271397013	0	NA	3868	1
cg27250023	6	74990265	-0.0018659999999999998	0.001552	0.22923973072401221	0	NA	3887	1
cg27250053	14	73603201	-2.9e-4	2.26e-4	0.1994269754081138	0	NA	3894	1
cg27250121	20	58202186	-0.002284	0.001979	0.24845169568773917	0	NA	3896	1
cg27250253	13	50182026	0.001406	6.15e-4	0.02224379687365118	0	NA	3889	1
cg27250318	7	137775797	9.36e-4	0.001205	0.4372983234953953	0	NA	3895	1
cg27250348	10	20565587	7.87e-4	0.001175	0.5029934326823854	0	NA	3894	1
cg27250470	5	168416725	0.001536	0.00162	0.3430540397282634	0	NA	3896	1
cg27250486	15	99233108	8.509999999999999e-4	7.99e-4	0.28683911736509937	0	NA	3895	1
cg27250758	19	35595619	-0.001307	0.001009	0.19520230323400134	0	NA	3896	1
cg27250770	1	184239871	0.004161	0.001103	1.6165962457081128e-4	0	NA	3891	1
cg27250792	12	48189740	-3.41e-4	6.9e-4	0.6211628929127105	0	NA	3896	1
cg27250877	20	61525338	0.00172	8.49e-4	0.0427737173566385	0	NA	3894	1
cg27250981	4	91058700	-9.23e-4	0.001151	0.4226042219956367	0	NA	3895	1
cg27251219	15	67366814	0.001995	9.69e-4	0.039511146777562074	0	NA	3897	1
cg27251315	7	56029902	9.73e-4	0.001335	0.4661001818919888	0	NA	3895	1
cg27251370	17	119468	4.55e-4	7.41e-4	0.5391921411490358	0	NA	3895	1
cg27251384	10	68771837	-2.35e-4	0.001043	0.8217368752737432	0	NA	3895	1
cg27251463	1	2075829	-0.00148	7.9e-4	0.061010724747755665	0	NA	3897	1
cg27251492	2	54640705	-0.001235	0.001018	0.2250674823930181	0	NA	3894	1
cg27251814	22	26875858	-2.47e-4	9.560000000000001e-4	0.7961227556898932	0	NA	3896	1
cg27251832	6	122341982	-2.86e-4	0.001361	0.8335587165771411	0	NA	3896	1
cg27252086	15	43621643	1.78e-4	0.002633	0.9461012738650988	0	NA	3895	1
cg27252126	4	95917089	-3.24e-4	6.43e-4	0.6143400661533487	0	NA	3896	1
cg27252233	2	170656167	4.2e-5	2.41e-4	0.8616502424165392	0	NA	3896	1
cg27252583	4	110768159	8.82e-4	0.002012	0.6611182484671911	0	NA	3891	1
cg27253035	2	106761185	-9.31e-4	0.001079	0.38822766519356644	0	NA	3892	1
cg27253170	2	233630405	-5.22e-4	0.001519	0.7311116715310653	0	NA	3897	1
cg27253241	12	54607167	-0.001288	9.81e-4	0.1892011538663475	0	NA	3897	1
cg27253286	11	65314233	0.001287	0.001328	0.3324820742837856	0	NA	3883	1
cg27253301	2	68949089	-4.41e-4	9.049999999999999e-4	0.6260508368289636	0	NA	3894	1
cg27253336	20	56137765	-6.02e-4	0.001377	0.6619791593932801	0	NA	3892	1
cg27253391	2	45624057	8.320000000000001e-4	0.001078	0.4402331115484038	0	NA	3892	1
cg27253415	10	114503026	0.001097	0.002088	0.5993168704009577	0	NA	3861	1
cg27253603	15	73025309	-5.58e-4	0.0013130000000000001	0.6708505549133938	0	NA	3897	1
cg27253729	11	21022964	-0.001255	0.001365	0.3578791114525895	0	NA	3896	1
cg27253783	10	14338581	3.45e-4	6.9e-4	0.6170750774519739	0	NA	3896	1
cg27253808	14	21755714	0.001248	0.001275	0.3276671816358346	0	NA	3895	1
cg27253907	3	127672215	7.04e-4	9.58e-4	0.462422141901498	0	NA	3894	1
cg27254068	11	102422762	-0.002019	9.35e-4	0.030822381257606214	0	NA	3873	1
cg27254118	22	28315363	-2.83e-4	3.95e-4	0.4737100145576025	0	NA	3871	1
cg27254259	7	31726172	4.4e-5	0.001666	0.978929868056407	0	NA	3884	1
cg27254552	13	32659892	0.001053	7.41e-4	0.15530145922712296	0	NA	3896	1
cg27254570	22	18250540	-2.23e-4	0.001056	0.8327513090971499	0	NA	3897	1
cg27254641	1	150265869	0.00396	0.001191	8.843850772117804e-4	0	NA	3895	1
cg27254813	7	30067817	2.34e-4	2.21e-4	0.28968015573468614	0	NA	3877	1
cg27254924	8	143782950	0.002306	0.001028	0.0248845222440412	0	NA	3897	1
cg27254970	6	47215308	-0.001186	7.03e-4	0.09159268514416007	0	NA	3893	1
cg27255090	4	95316885	0.0019410000000000002	0.001737	0.2638045870103195	0	NA	3812	1
cg27255193	8	71554094	0.001462	0.0012310000000000003	0.23497041772272573	0	NA	3866	1
cg27255235	12	31882931	-6.5e-5	7.06e-4	0.9266440217416043	0	NA	3897	1
cg27255237	17	60557268	9.3e-5	3e-4	0.7565609563559614	0	NA	3896	1
cg27255262	3	45278835	-0.001099	0.001027	0.2845710999986055	0	NA	3894	1
cg27255378	10	12238073	-5e-6	2.91e-4	0.9862913178141728	0	NA	3896	1
cg27255394	11	76786069	6.3e-4	7.25e-4	0.38486599188806925	0	NA	3894	1
cg27255426	3	130806596	-7.59e-4	9.41e-4	0.4199034657941379	0	NA	3882	1
cg27255449	4	74738676	6.19e-4	5.54e-4	0.263853885527355	0	NA	3891	1
cg27255456	20	33479235	-4.31e-4	7.24e-4	0.5516403712492559	0	NA	3896	1
cg27255534	10	6170886	9.79e-4	7.86e-4	0.21293072322894976	0	NA	3897	1
cg27255659	22	19921302	-2.21e-4	8.949999999999999e-4	0.8049644305478285	0	NA	3896	1
cg27256042	7	20336437	0.00173	8.4e-4	0.039444086557130525	0	NA	3897	1
cg27256177	12	19426521	-2.3300000000000003e-4	0.001706	0.8913653251904028	0	NA	3891	1
cg27256213	19	30031009	-9.1e-5	0.00285	0.9745280141999031	0	NA	3893	1
cg27256222	7	129403664	8.52e-4	9.89e-4	0.38897580253457487	0	NA	3894	1
cg27256256	3	129977493	-4.46e-4	9.88e-4	0.6516890302735254	0	NA	3897	1
cg27256285	8	39910668	-0.001095	0.001389	0.4304996498524492	0	NA	3895	1
cg27256295	17	76720310	6.61e-4	7.93e-4	0.40453827214702387	0	NA	3894	1
cg27256411	1	84229065	-2.28e-4	0.00152	0.880764615259515	0	NA	3896	1
cg27256445	12	108457170	-0.003777	0.001962	0.05421979436337447	0	NA	3895	1
cg27256468	1	201252824	9.220000000000001e-4	0.001887	0.6251204850036367	0	NA	3863	1
cg27256480	1	153950480	-5e-4	3e-4	0.0955807045456294	0	NA	3877	1
cg27256605	7	140331716	2.96e-4	0.001003	0.7679062941725864	0	NA	3897	1
cg27256709	11	129925838	-3.1e-4	0.001467	0.8326410028588205	0	NA	3887	1
cg27256863	19	17378093	-2.49e-4	2.36e-4	0.2913865679080761	0	NA	3896	1
cg27256866	10	105506741	1.56e-4	8.07e-4	0.8467173305419975	0	NA	3892	1
cg27256979	22	38588263	-0.001106	9.5e-4	0.24433870543216046	0	NA	3895	1
cg27257205	22	35806330	1.6e-4	6.14e-4	0.79441154095009	0	NA	3896	1
cg27257466	20	56094525	0.001268	0.001454	0.383166356800517	0	NA	3896	1
cg27257486	6	14518907	4.85e-4	0.001329	0.7151591492382499	0	NA	3890	1
cg27257547	8	59866144	-0.001049	0.001204	0.38361086364129754	0	NA	3896	1
cg27257650	22	41347233	-4.1e-5	2.12e-4	0.8466486705349866	0	NA	3864	1
cg27257695	18	13834419	-1.13e-4	0.002069	0.9564445856994707	0	NA	3894	1
cg27257874	9	80472141	-3.8e-5	9.04e-4	0.9664704793381482	0	NA	3897	1
cg27257899	4	113679927	-0.004274	0.002349	0.06883553971039602	0	NA	3891	1
cg27258019	13	28443458	4.3e-5	9.389999999999998e-4	0.9634749215379051	0	NA	3874	1
cg27258066	1	117715136	4.9e-4	0.001005	0.6258599831866224	0	NA	3894	1
cg27258182	2	171500500	0.001315	9.97e-4	0.18718353167674157	0	NA	3895	1
cg27258208	4	4881993	-0.001834	0.001927	0.34122964235171793	0	NA	3815	1
cg27258285	5	96401466	0.0024809999999999997	0.001497	0.09745588113572726	0	NA	3894	1
cg27258401	16	70299036	5.2e-5	8.04e-4	0.9484314808313421	0	NA	3891	1
cg27258616	7	154867763	-0.001042	0.002236	0.6412078176821576	0	NA	3894	1
cg27258627	2	175558251	-1.45e-4	7.09e-4	0.8379523222588999	0	NA	3897	1
cg27258812	13	25029287	8e-6	7.71e-4	0.9917211907261196	0	NA	3896	1
cg27259031	11	67301380	-6.2e-4	0.002182	0.7763008042846027	0	NA	3767	1
cg27259059	17	55866554	0.0017089999999999998	0.001446	0.2372529016325081	0	NA	3892	1
cg27259110	10	24733372	-0.001917	8.26e-4	0.020296385442944553	0	NA	3897	1
cg27259137	2	1635821	-3.9e-5	0.0013469999999999999	0.9769018924726407	0	NA	3896	1
cg27259281	2	201858002	-0.001543	9.88e-4	0.11834904165716201	0	NA	3895	1
cg27259294	5	109218153	0.001098	8.679999999999998e-4	0.20587958772028842	0	NA	3893	1
cg27259382	1	38512851	-3.5e-5	2.76e-4	0.899089518980097	0	NA	3849	1
cg27259538	14	104719027	-0.002212	0.001358	0.10334139345331911	0	NA	3889	1
cg27259566	14	94547785	2.8e-4	2.47e-4	0.2569610138294645	0	NA	3893	1
cg27259676	2	27358846	-1.84e-4	8.16e-4	0.8215979513971937	0	NA	3864	1
cg27259807	18	8721740	3.22e-4	8.77e-4	0.7134990958500439	0	NA	3892	1
cg27260049	3	30565380	-0.001214	0.0018510000000000002	0.5119131154134753	0	NA	3897	1
cg27260070	8	110098840	-0.001559	0.0019	0.41191613364916785	0	NA	3892	1
cg27260164	2	230470681	4.89e-4	0.001151	0.6709475142500646	0	NA	3897	1
cg27260218	17	46886749	0.001865	0.001354	0.16838852160306467	0	NA	3893	1
cg27260221	3	48216893	7.64e-4	7.07e-4	0.2798651374144247	0	NA	3897	1
cg27260389	11	107649909	-0.001069	0.0019090000000000003	0.575493729905053	0	NA	3891	1
cg27260426	22	37177886	-2.98e-4	0.001182	0.8009521302822249	0	NA	3897	1
cg27260459	4	84061633	-3.91e-4	7.6e-4	0.6069208544728738	0	NA	3897	1
cg27260597	1	14064826	-8.8e-5	0.001251	0.9439200811461458	0	NA	3897	1
cg27260616	3	123241918	-7.93e-4	6.700000000000001e-4	0.23657853369385692	0	NA	3897	1
cg27260624	7	106241218	0.001731	0.001047	0.09827081386770473	0	NA	3897	1
cg27260787	4	2012668	1.26e-4	0.001034	0.9030123764886728	0	NA	3896	1
cg27260821	18	30020777	7.42e-4	0.001239	0.5492595406187257	0	NA	3897	1
cg27260834	10	118947266	-0.001289	0.00121	0.2867450531523512	0	NA	3891	1
cg27260886	11	57243173	-9.29e-4	0.0017840000000000002	0.6025479679291238	0	NA	3896	1
cg27260887	12	52435577	-7.969999999999999e-4	5.75e-4	0.16572035272327973	0	NA	3897	1
cg27260905	18	11732907	0.001081	7.41e-4	0.14460931381934877	0	NA	3892	1
cg27260908	22	49833302	-0.003162	0.001866	0.09016390174165552	0	NA	3897	1
cg27260958	2	11496920	-7.77e-4	7.02e-4	0.268364145604586	0	NA	3895	1
cg27261091	5	118473773	-0.001218	6.93e-4	0.07881972120155434	0	NA	3895	1
cg27261176	13	47790444	0.001112	0.002116	0.599221858797693	0	NA	3896	1
cg27261218	17	62761791	0.001209	0.001485	0.4155639431323146	0	NA	3885	1
cg27261563	8	41154384	0.001396	0.001305	0.28474004783841544	0	NA	3896	1
cg27261642	12	90193275	5.89e-4	0.001277	0.644628381535098	0	NA	3894	1
cg27261842	3	10444949	3.62e-4	7.52e-4	0.6302443318298203	0	NA	3892	1
cg27261916	11	82782540	4.2e-5	5.07e-4	0.9339785748138816	0	NA	3882	1
cg27261995	10	135268269	-0.001179	0.001486	0.4275418319400309	0	NA	3890	1
cg27262003	6	155011318	-8.12e-4	0.001666	0.6259784659489684	0	NA	3850	1
cg27262015	4	186733590	0.005203	0.001769	0.0032693310138145523	0	NA	3896	1
cg27262044	22	30956570	2.03e-4	0.001486	0.8913403803470383	0	NA	3895	1
cg27262150	6	115106642	4.91e-4	0.001118	0.6605332153296054	0	NA	3894	1
cg27262174	22	29537868	-9.579999999999999e-4	9.089999999999999e-4	0.29192623468912265	0	NA	3896	1
cg27262359	17	64890598	0.003725	0.001487	0.012243626075867469	0	NA	3895	1
cg27262745	2	173420765	-2.2e-5	1.93e-4	0.9092460081304169	0	NA	3862	1
cg27262778	21	43557248	-0.001687	9.94e-4	0.08966204946282139	0	NA	3889	1
cg27262794	12	7603445	-8.13e-4	9.37e-4	0.3855789817325925	0	NA	3891	1
cg27262977	7	121019722	-6.35e-4	8.04e-4	0.4296439978724824	0	NA	3896	1
cg27263160	1	3745933	6.61e-4	8.34e-4	0.42803075519427963	0	NA	3897	1
cg27263286	4	68295769	-0.002764	0.0018510000000000002	0.1353725712154855	0	NA	3897	1
cg27263379	1	113055808	5.91e-4	0.001366	0.6652690060514883	0	NA	3897	1
cg27263465	2	240145686	-4.13e-4	0.001618	0.7985273899753685	0	NA	3896	1
cg27263481	1	154359393	-0.00278	0.001422	0.050583900314751316	0	NA	3871	1
cg27263492	19	1268292	-4.1e-5	0.001709	0.9808600765126689	0	NA	3881	1
cg27263505	18	2036434	-3.74e-4	0.001303	0.7740894024729523	0	NA	3820	1
cg27263538	19	49272430	0.002068	0.001869	0.2685213897909934	0	NA	3894	1
cg27263577	8	76710335	0.001199	0.002736	0.6612188428650606	0	NA	3896	1
cg27263605	2	241447246	-5.4e-5	7.55e-4	0.9429813777745393	0	NA	3896	1
cg27263634	2	241396287	5.49e-4	8.36e-4	0.5113747575933009	0	NA	3895	1
cg27263651	15	64455595	-2.3e-5	2.1600000000000002e-4	0.9152003475068503	0	NA	3896	1
cg27263900	1	53732241	2.09e-4	8.13e-4	0.7971227515224366	0	NA	3893	1
cg27263966	2	159638306	-1.67e-4	0.0016	0.9168717614133456	0	NA	3896	1
cg27264034	1	178909340	2.85e-4	0.001305	0.8271246295057002	0	NA	3895	1
cg27264126	10	4379534	5.67e-4	0.001244	0.6485425913420655	0	NA	3896	1
cg27264311	7	66014521	0.002082	9.47e-4	0.027911953660951682	0	NA	3896	1
cg27264614	17	47653218	1.79e-4	4.56e-4	0.6946564110833324	0	NA	3896	1
cg27264684	18	56517674	0.005181	0.002316	0.025283292417282603	0	NA	3885	1
cg27264760	3	142442534	2.7e-5	9.51e-4	0.9773501689225284	0	NA	3773	1
cg27264892	3	182653653	-9.2e-4	0.00156	0.5553625667135772	0	NA	3873	1
cg27265004	12	7953961	0.001327	0.0018350000000000003	0.4695811218086986	0	NA	3896	1
cg27265057	6	42531531	-3.67e-4	2.41e-4	0.12780335025485706	0	NA	3897	1
cg27265081	14	59738147	0.001354	0.001005	0.1778953246377661	0	NA	3897	1
cg27265082	12	109182914	-0.0017420000000000003	7.84e-4	0.02628744347360505	0	NA	3897	1
cg27265339	12	113287702	-1.89e-4	8.85e-4	0.8308907238280865	0	NA	3896	1
cg27265391	14	21181281	-0.002408	0.001386	0.0823212237707851	0	NA	3895	1
cg27265665	10	91811692	2.9e-4	0.002012	0.8853937181341911	0	NA	3890	1
cg27265695	18	32766662	0.003098	0.0014	0.026907496199304767	0	NA	3895	1
cg27266061	15	43498792	1.74e-4	4.96e-4	0.7257335567553315	0	NA	3881	1
cg27266124	12	114518154	-3.49e-4	0.001504	0.8165008316452518	0	NA	3895	1
cg27266129	15	91382476	2.34e-4	0.001135	0.8366601511430963	0	NA	3889	1
cg27266155	11	45100101	8.99e-4	7.25e-4	0.21497539414917377	0	NA	3895	1
cg27266319	6	2498676	-1.0400000000000001e-4	8.61e-4	0.903857545743887	0	NA	3896	1
cg27266396	1	10290789	1.44e-4	8.6e-4	0.867022390186265	0	NA	3897	1
cg27266530	12	111346507	-0.001614	0.001462	0.269607379961362	0	NA	3891	1
cg27266671	1	54569808	-7.59e-4	9.55e-4	0.4267505642549288	0	NA	3892	1
cg27266715	11	69403330	-4.5e-5	0.001254	0.9713739228994813	0	NA	3895	1
cg27266801	20	45455111	0.001441	0.001143	0.20741067892992238	0	NA	3895	1
cg27266871	20	62105265	-4.15e-4	0.001209	0.7314037037925156	0	NA	3892	1
cg27266905	15	57576015	9.59e-4	0.0018760000000000003	0.6092151987239852	0	NA	3712	1
cg27266956	14	23980720	-7.88e-4	9.82e-4	0.42229617436717715	0	NA	3896	1
cg27266972	4	1992420	0.001046	0.001415	0.45977183063770305	0	NA	3890	1
cg27266974	3	123519391	5.82e-4	0.001373	0.6716465526750213	0	NA	3897	1
cg27266988	9	138628218	-0.00121	0.001108	0.27480771330700426	0	NA	3895	1
cg27267011	5	64275502	4.8399999999999995e-4	0.001158	0.6759748981562942	0	NA	3862	1
cg27267165	2	25338212	-1.7e-4	0.001239	0.8908668418471362	0	NA	3886	1
cg27267248	12	105157208	4.7e-5	7.17e-4	0.9477353758871073	0	NA	3894	1
cg27267276	21	35296349	-1.27e-4	3.03e-4	0.6751124200224325	0	NA	3894	1
cg27267299	17	46560327	5.31e-4	8.98e-4	0.5543100299747452	0	NA	3893	1
cg27267304	3	141866549	-7.34e-4	0.001066	0.49110312919408905	0	NA	3897	1
cg27267322	14	64854981	3.58e-4	3.79e-4	0.3448677087471205	0	NA	3861	1
cg27267324	1	204135623	8.63e-4	9.28e-4	0.3523934022263339	0	NA	3866	1
cg27267361	1	6068268	-3.23e-4	7.45e-4	0.6646101317292014	0	NA	3892	1
cg27267507	9	87285701	4.35e-4	0.001077	0.6862864611922295	0	NA	3896	1
cg27267678	14	59534323	-6e-6	9.389999999999998e-4	0.9949017307902077	0	NA	3890	1
cg27267690	1	226335449	6.77e-4	0.001083	0.5318953080669908	0	NA	3897	1
cg27267919	3	128589633	-2.91e-4	9.46e-4	0.758378353865627	0	NA	3893	1
cg27268024	12	96438115	8.21e-4	5.88e-4	0.16263666498638593	0	NA	3897	1
cg27268137	9	133884126	-7.74e-4	0.002539	0.7604846431208614	0	NA	3896	1
cg27268438	3	118938380	4.249999999999999e-4	0.001714	0.8041669086896139	0	NA	3871	1
cg27268520	6	27198236	-5.53e-4	0.002556	0.8287120710161967	0	NA	3892	1
cg27268611	10	57079382	-8.12e-4	9.46e-4	0.3906987027542561	0	NA	3896	1
cg27268695	8	52873103	-2.57e-4	7.99e-4	0.7477162959089172	0	NA	3893	1
cg27268798	22	17673173	-4.4099999999999993e-4	8.38e-4	0.598712445545338	0	NA	3896	1
cg27268839	11	117090997	-4.2e-4	7e-4	0.5485062355001472	0	NA	3896	1
cg27268936	6	82796449	8.22e-4	0.002042	0.6872818569637027	0	NA	3779	1
cg27269002	1	223927665	-0.001524	0.001113	0.17091419290726154	0	NA	3892	1
cg27269039	18	71863780	2.1e-5	4.75e-4	0.964736591472168	0	NA	3862	1
cg27269062	15	38369278	-2.96e-4	9.5e-4	0.7553605358614222	0	NA	3897	1
cg27269112	2	219246969	0.002451	6.89e-4	3.746441633285921e-4	0	NA	3897	1
cg27269316	9	138356237	9.3e-5	0.001544	0.9519699352943868	0	NA	3895	1
cg27269436	9	99382687	0.006003	0.002369	0.011277498067756016	0	NA	3897	1
cg27269700	4	187855029	3.5e-5	0.001462	0.9809006207964028	0	NA	3894	1
cg27269828	16	66584497	0.001176	0.00118	0.31895376781955975	0	NA	3897	1
cg27270264	8	91688487	6.45e-4	0.001017	0.5259383734455274	0	NA	3895	1
cg27270307	5	156812444	-5.51e-4	0.001063	0.6042180636193087	0	NA	3888	1
cg27270465	21	30312891	2.51e-4	0.001625	0.8772458350902702	0	NA	3896	1
cg27270469	6	155964000	0.001506	0.001147	0.18918617976850421	0	NA	3894	1
cg27270607	19	30433005	2.72e-4	2.59e-4	0.29362936416416063	0	NA	3847	1
cg27270769	3	128654952	0.001149	8.549999999999999e-4	0.17899377638987768	0	NA	3891	1
cg27270789	6	56668014	3.74e-4	0.001079	0.7288788936976571	0	NA	3896	1
cg27270893	3	55385857	-8.12e-4	0.001305	0.5337957557243866	0	NA	3896	1
cg27270981	10	12760436	-3.3800000000000003e-4	0.001586	0.8312374568771158	0	NA	3881	1
cg27271129	18	75576242	0.003259	0.00162	0.044248575675671344	0	NA	3883	1
cg27271231	1	48462584	-2.62e-4	4.57e-4	0.5664387708750216	0	NA	3893	1
cg27271301	18	77583437	-0.001498	0.003107	0.6297085492789061	0	NA	3894	1
cg27271430	14	68848872	-0.001216	8.21e-4	0.13857444346756428	0	NA	3895	1
cg27271453	1	65699069	-7.03e-4	8.35e-4	0.3998348798670886	0	NA	3897	1
cg27271463	7	124811180	-2.0299999999999997e-4	0.001021	0.8423998882344186	0	NA	3895	1
cg27271688	16	29899988	-6.28e-4	8.4e-4	0.4546899722779001	0	NA	3892	1
cg27271698	14	106330538	0.002313	0.002654	0.38347318585396584	0	NA	3897	1
cg27271704	1	57526615	-3.57e-4	9.47e-4	0.7061885150768453	0	NA	3888	1
cg27271748	3	188236528	-7.3e-5	9.46e-4	0.9384906783906144	0	NA	3895	1
cg27271776	21	33643278	-4.18e-4	0.001076	0.6976639324637757	0	NA	3891	1
cg27272055	3	197427741	-2.63e-4	6.55e-4	0.6880323715234946	0	NA	3896	1
cg27272117	2	38374535	-7.44e-4	0.00136	0.5843383199923828	0	NA	3896	1
cg27272129	11	18752985	-1.7e-4	9.34e-4	0.8555726431012747	0	NA	3894	1
cg27272202	12	5158794	-7.789999999999999e-4	8.11e-4	0.3367822317644354	0	NA	3894	1
cg27272217	3	57110824	1.7200000000000003e-4	6.97e-4	0.8050847744727696	0	NA	3897	1
cg27272252	20	29651606	0.001769	0.001548	0.2531362331456019	0	NA	3895	1
cg27272255	4	137572031	-0.001639	0.002056	0.42534708720445435	0	NA	3895	1
cg27272290	10	133795562	3.4299999999999993e-4	2.02e-4	0.08950402450308721	0	NA	3865	1
cg27272408	9	5583050	-0.001698	0.001376	0.217198571367348	0	NA	3895	1
cg27272521	17	39211797	4.54e-4	0.00107	0.6713477207250562	0	NA	3890	1
cg27272565	5	115783214	-8.3e-5	0.001088	0.9391909553932593	0	NA	3895	1
cg27272573	6	157479689	8.14e-4	9.46e-4	0.3895327047167157	0	NA	3894	1
cg27272575	13	77601709	2.6e-4	2.06e-4	0.2068998811397102	0	NA	3897	1
cg27272723	3	39542942	0.00165	0.001838	0.3693375597678034	0	NA	3895	1
cg27272864	9	92134152	-7.39e-4	0.001048	0.48071523087481716	0	NA	3889	1
cg27272923	20	46255597	0.0017949999999999997	0.001132	0.11280986525566465	0	NA	3897	1
cg27273012	11	134432970	1.0700000000000001e-4	7.6e-4	0.8880362590164003	0	NA	3896	1
cg27273029	2	101435631	2.93e-4	5.17e-4	0.5708968599179947	0	NA	3894	1
cg27273041	7	100863694	0.001132	7.37e-4	0.1245490296793333	0	NA	3896	1
cg27273077	5	140248474	8.9e-5	0.001915	0.9629315035847513	0	NA	3881	1
cg27273154	21	44884673	0.001657	8.74e-4	0.057975780969426925	0	NA	3895	1
cg27273234	17	73142875	0.001253	0.001182	0.28911380928073654	0	NA	3892	1
cg27273242	6	3802297	2.18e-4	0.0011	0.8429028123427275	0	NA	3894	1
cg27273264	20	46440846	-0.00106	0.00139	0.4457079931590002	0	NA	3877	1
cg27273387	5	129241410	-9.32e-4	8.08e-4	0.24871943324145615	0	NA	3872	1
cg27273463	8	41016058	8.13e-4	0.002592	0.7537812532884729	0	NA	3894	1
cg27273515	16	80690594	0.001227	9.51e-4	0.19697399925699244	0	NA	3896	1
cg27273646	22	37736939	8.07e-4	0.00114	0.4790106283917854	0	NA	3881	1
cg27273780	2	114589251	4.86e-4	0.001249	0.6971938228366223	0	NA	3895	1
cg27273788	1	15416720	-0.002804	0.002154	0.19299701917229573	0	NA	3894	1
cg27273821	16	72854773	-8.98e-4	9.88e-4	0.36339928046743364	0	NA	3892	1
cg27273848	1	151762948	5.97e-4	4.37e-4	0.17189730906978842	0	NA	3851	1
cg27273868	6	162075441	7.2e-5	8.34e-4	0.9312033474943373	0	NA	3893	1
cg27274021	19	14474149	-4.12e-4	7.29e-4	0.5719664709820502	0	NA	3887	1
cg27274099	1	156723374	8.02e-4	0.0013469999999999999	0.5515780108142372	0	NA	3896	1
cg27274329	11	69818384	-1.58e-4	0.001676	0.9248930309353713	0	NA	3893	1
cg27274533	5	145826807	2.2e-5	2.14e-4	0.9181187382394187	0	NA	3897	1
cg27274564	2	55534947	6.05e-4	0.001004	0.5467817130666546	0	NA	3897	1
cg27274686	17	9984995	0.002312	9.28e-4	0.012724819042170035	0	NA	3889	1
cg27274848	8	9105451	3.11e-4	8.26e-4	0.7065353169596476	0	NA	3895	1
cg27274878	1	156626418	-1.9799999999999996e-4	0.003066	0.9485090012535929	0	NA	3897	1
cg27274947	3	33397605	0.001118	8.909999999999999e-4	0.20956229460173662	0	NA	3895	1
cg27275200	6	150974544	-0.001977	0.001561	0.20533561928014343	0	NA	3895	1
cg27275322	11	64863569	-7e-5	3.66e-4	0.8483243809038437	0	NA	3863	1
cg27275398	2	53479683	5.5e-4	0.001489	0.7118479167941106	0	NA	3893	1
cg27275403	10	64380765	0.001887	0.001129	0.09464454919432715	0	NA	3894	1
cg27275452	2	28899402	5.69e-4	9.64e-4	0.5550237506299984	0	NA	3897	1
cg27275544	6	25057441	-6.8e-4	0.001088	0.5319710580974011	0	NA	3896	1
cg27275597	16	19733542	0.001243	0.001338	0.3528898609843035	0	NA	3890	1
cg27275799	12	127537516	-7.67e-4	0.001729	0.6573252813744955	0	NA	3867	1
cg27275821	1	89144331	-0.002886	0.00127	0.023059891054398773	0	NA	3897	1
cg27276059	6	75829277	-0.00244	0.001326	0.06575052421689177	0	NA	3894	1
cg27276062	19	17315249	6.05e-4	6.66e-4	0.36366248491181297	0	NA	3896	1
cg27276086	11	43950212	8.3e-4	8.36e-4	0.32079623561005904	0	NA	3897	1
cg27276555	6	52860144	3.06e-4	2.51e-4	0.22279731945737463	0	NA	3896	1
cg27276571	8	143646782	-0.001601	0.001501	0.28614244818650514	0	NA	3897	1
cg27276595	15	46087460	-1.38e-4	0.001323	0.9169246199607377	0	NA	3896	1
cg27276712	11	49230455	0.002662	0.0024249999999999996	0.2723215502093508	0	NA	3896	1
cg27276878	1	29061001	0.001411	0.00166	0.39532508624538476	0	NA	3854	1
cg27276906	5	150728378	1.21e-4	0.001587	0.9392245905979003	0	NA	3897	1
cg27276917	2	32492378	1.76e-4	0.001193	0.882715878772212	0	NA	3886	1
cg27276924	13	108238753	0.00255	0.001545	0.09884368948878205	0	NA	3896	1
cg27276993	3	64367255	-5.43e-4	0.001098	0.6209280279758014	0	NA	3895	1
cg27277155	17	44910590	1.34e-4	8.09e-4	0.8684429516328642	0	NA	3895	1
cg27277179	8	21032107	1.19e-4	0.001463	0.9351717922635788	0	NA	3895	1
cg27277314	3	188991266	0.001079	8.679999999999998e-4	0.2138355702866396	0	NA	3896	1
cg27277339	15	52525894	-3.3e-5	7.47e-4	0.964763549181797	0	NA	3894	1
cg27277362	2	38264035	7.19e-4	9.570000000000001e-4	0.4524684197640741	0	NA	3895	1
cg27277419	1	19409764	0.001485	5.69e-4	0.009058409538488727	0	NA	3895	1
cg27277458	10	63597194	-0.001294	0.002097	0.5371872312168223	0	NA	3873	1
cg27277537	22	42611245	-6.61e-4	8.13e-4	0.4161961968209823	0	NA	3896	1
cg27277639	1	172257228	8.4e-4	8.94e-4	0.3474241538320052	0	NA	3893	1
cg27277911	10	102791893	8.999999999999999e-5	2.09e-4	0.6667432350441007	0	NA	3896	1
cg27278032	12	12393874	-4.97e-4	9.67e-4	0.6072794653148228	0	NA	3885	1
cg27278221	3	31766422	0.001502	7.55e-4	0.04665663141927374	0	NA	3894	1
cg27278247	2	216768141	-7.13e-4	0.001169	0.5419128084576614	0	NA	3895	1
cg27278361	15	95125402	4.1e-5	0.001011	0.9676515307691246	0	NA	3895	1
cg27278476	3	42464252	-8.03e-4	8.01e-4	0.3161036732110565	0	NA	3897	1
cg27278511	18	56367801	7.18e-4	0.001016	0.47975733441846113	0	NA	3893	1
cg27278593	7	27493947	5.62e-4	9.72e-4	0.5631363217087166	0	NA	3897	1
cg27278642	5	162932300	-0.001245	3.89e-4	0.0013718263869185773	0	NA	3894	1
cg27278739	2	25449872	-2.31e-4	8.86e-4	0.7943066310299746	0	NA	3896	1
cg27278740	1	65360889	0.001697	9.66e-4	0.07896404980836626	0	NA	3897	1
cg27278807	2	233671240	5.83e-4	7.32e-4	0.42577163755425146	0	NA	3896	1
cg27278810	1	50926681	8.7e-4	7.6e-4	0.25231818497015995	0	NA	3897	1
cg27278831	2	130105149	0.0026	0.001886	0.16802459399764716	0	NA	3897	1
cg27278860	6	130627274	0.001829	0.002264	0.41916991896321015	0	NA	3748	1
cg27278926	7	117281201	4.89e-4	0.001622	0.7630487619140215	0	NA	3882	1
cg27279020	11	65429987	-1.02e-4	2.31e-4	0.6588087625822465	0	NA	3854	1
cg27279327	12	123567639	8.489999999999999e-4	8.84e-4	0.3368502958066952	0	NA	3894	1
cg27279678	17	80164247	-4.73e-4	3.46e-4	0.17160899977569077	0	NA	3887	1
cg27279745	7	134155642	-8.8e-5	0.00113	0.9379266061705587	0	NA	3894	1
cg27279831	1	10022194	-3.74e-4	8.66e-4	0.6658354130765045	0	NA	3887	1
cg27279868	4	141049019	-5.75e-4	8.17e-4	0.48156084056048837	0	NA	3894	1
cg27279911	1	33688086	3.51e-4	7.64e-4	0.645929656726544	0	NA	3888	1
cg27279920	14	75709258	-1.2e-4	0.001051	0.9090975043666002	0	NA	3891	1
cg27279993	2	55080841	5.88e-4	0.00119	0.6212230956051266	0	NA	3890	1
cg27280027	12	42052189	-4.42e-4	9.48e-4	0.6410403384655554	0	NA	3897	1
cg27280150	7	15707101	6.17e-4	0.001119	0.5813696678151407	0	NA	3894	1
cg27280162	14	70322592	0.00187	0.00108	0.08336592497383151	0	NA	3894	1
cg27280172	10	114741791	0.002479	0.001189	0.037074263123430005	0	NA	3892	1
cg27280521	3	148895719	2.3099999999999998e-4	0.001099	0.8335185390049473	0	NA	3896	1
cg27280528	15	83710626	-2.58e-4	0.001295	0.8420845546399558	0	NA	3896	1
cg27280872	2	20631248	0.001235	0.001348	0.35957663284941666	0	NA	3896	1
cg27280880	6	30847456	0.001299	0.001025	0.20504193813838573	0	NA	3897	1
cg27280901	16	329350	-0.003235	0.002326	0.16428618744387505	0	NA	3893	1
cg27280943	2	180611926	9.6e-4	0.001097	0.3815119090241209	0	NA	3897	1
cg27281047	7	79063581	-5.69e-4	0.001411	0.6867568915800648	0	NA	3889	1
cg27281085	17	39794984	4.38e-4	7.06e-4	0.5349967099538465	0	NA	3896	1
cg27281151	11	22796594	4.07e-4	9.8e-4	0.677917819837948	0	NA	3897	1
cg27281205	14	94444246	-8.03e-4	6.86e-4	0.24177812228151452	0	NA	3896	1
cg27281389	3	184080061	-2.48e-4	3.8e-4	0.5139938220409872	0	NA	3887	1
cg27281482	9	19799399	0.0018919999999999998	0.001705	0.26713805663813844	0	NA	3893	1
cg27281546	15	41396573	-0.001341	7.22e-4	0.06326269453119576	0	NA	3896	1
cg27281549	17	56769513	2.23e-4	0.001367	0.8704153365958536	0	NA	3893	1
cg27281860	3	105401284	0.00258	0.001269	0.04204273144231779	0	NA	3897	1
cg27282144	2	219613607	0.001463	8.32e-4	0.07867718429543724	0	NA	3896	1
cg27282246	21	43963383	3.18e-4	9.619999999999999e-4	0.7409758592907323	0	NA	3897	1
cg27282305	19	43970511	2.32e-4	8.08e-4	0.7740137676952511	0	NA	3895	1
cg27282357	3	28631932	4.71e-4	0.001036	0.6493731423820459	0	NA	3894	1
cg27282420	14	96012075	-2.3100000000000003e-4	9.030000000000002e-4	0.7980944990048882	0	NA	3894	1
cg27282505	2	69771961	-2.08e-4	7.48e-4	0.7809548889161559	0	NA	3895	1
cg27282550	1	207041481	-0.001364	8.18e-4	0.09541866771245544	0	NA	3897	1
cg27283030	21	36080032	8.91e-4	0.00136	0.5123730761549878	0	NA	3892	1
cg27283039	17	40191416	3.89e-4	8.86e-4	0.6606239170558565	0	NA	3894	1
cg27283110	4	10783577	0.002903	0.001399	0.03798156650518252	0	NA	3896	1
cg27283246	10	100444007	0.00102	0.002577	0.6922458776215146	0	NA	3897	1
cg27283417	4	154652606	7.58e-4	0.001272	0.5512340498572141	0	NA	3896	1
cg27283428	14	103851700	4.4e-5	2.51e-4	0.8608448508764247	0	NA	3882	1
cg27283450	12	110271724	1.4e-5	7.07e-4	0.9842013382244712	0	NA	3893	1
cg27283457	18	111676	-0.006733	0.003533	0.05668319074199178	0	NA	3896	1
cg27283592	3	32318171	0.003008	0.001525	0.04855723043943607	0	NA	3895	1
cg27283943	16	1382846	-2.2e-5	0.001139	0.984589667309248	0	NA	3896	1
cg27284424	7	130598669	5.31e-4	7.79e-4	0.49546463438292043	0	NA	3842	1
cg27284428	17	48612718	-1.8e-4	8.44e-4	0.8311162609004451	0	NA	3897	1
cg27284557	12	13363480	-0.001023	0.0018179999999999997	0.5736349136017435	0	NA	3894	1
cg27284693	1	167570711	0.0015850000000000003	0.001182	0.17993748350662442	0	NA	3886	1
cg27284718	17	726892	9.91e-4	9.570000000000001e-4	0.3004225414732825	0	NA	3896	1
cg27285123	8	136722012	-2.38e-4	0.002005	0.905510468049529	0	NA	3897	1
cg27285135	10	112587413	-7.83e-4	9.419999999999999e-4	0.4058548986650105	0	NA	3894	1
cg27285287	2	234094884	4.3e-5	0.0017280000000000002	0.9801472826388109	0	NA	3896	1
cg27285408	6	160506017	-8.8e-5	8.42e-4	0.9167622013768112	0	NA	3894	1
cg27285410	15	78907328	-1.6e-4	7.41e-4	0.829046656639846	0	NA	3895	1
cg27285581	20	2244326	-8.99e-4	7.58e-4	0.23561604765907634	0	NA	3896	1
cg27285658	22	42777978	-9.14e-4	9.93e-4	0.3573412536117687	0	NA	3880	1
cg27286054	4	103138584	-0.00134	0.001297	0.30153210215174026	0	NA	3893	1
cg27286120	13	67802706	-0.002403	0.003455	0.48673339837685736	0	NA	3896	1
cg27286210	6	169556766	1.52e-4	9.37e-4	0.8711327283296297	0	NA	3896	1
cg27286460	4	8707726	0.0017650000000000003	0.002574	0.49290029746430974	0	NA	3893	1
cg27286623	14	65644317	-8.11e-4	0.00115	0.48067495998055243	0	NA	3895	1
cg27286626	18	27076346	-0.005609	0.002444	0.021732655326914988	0	NA	3892	1
cg27286790	9	85914710	8.74e-4	8.4e-4	0.298118720200726	0	NA	3896	1
cg27287031	22	30654898	0.001132	8.72e-4	0.19423059501665635	0	NA	3892	1
cg27287180	15	99051199	0.001334	8.429999999999999e-4	0.11354832584198163	0	NA	3896	1
cg27287363	11	13376952	-0.001058	8.41e-4	0.2083822958332367	0	NA	3877	1
cg27287446	5	168758473	0.001675	0.001553	0.2807849777657556	0	NA	3894	1
cg27287578	1	8586010	3.63e-4	5.67e-4	0.522035016212029	0	NA	3894	1
cg27287645	10	126028324	5.48e-4	7.94e-4	0.4900833113938402	0	NA	3893	1
cg27287703	16	27468375	-5.84e-4	0.0017950000000000002	0.7449175630487199	0	NA	3893	1
cg27287833	7	93690314	2.45e-4	5.13e-4	0.6329471425652815	0	NA	3893	1
cg27287887	11	122582275	-4.66e-4	7.96e-4	0.5582605471894887	0	NA	3896	1
cg27287892	16	15701461	-7.02e-4	6.72e-4	0.2961880641157817	0	NA	3896	1
cg27287924	4	58058428	-0.002069	0.0020830000000000002	0.32057404524340916	0	NA	3892	1
cg27287973	1	44063681	-4.25e-4	3.31e-4	0.19914618380353255	0	NA	3893	1
cg27288081	12	51394341	6.9e-5	0.001667	0.9669836123048311	0	NA	3893	1
cg27288098	22	33450477	1.21e-4	4.53e-4	0.7893858790306104	0	NA	3888	1
cg27288151	11	125033189	0.00335	0.001965	0.08822527545014792	0	NA	3896	1
cg27288153	3	189543073	-3.72e-4	0.001362	0.7847550134545032	0	NA	3897	1
cg27288233	19	7910871	1.2199999999999998e-4	8.82e-4	0.8899859427321384	0	NA	3897	1
cg27288240	4	2465323	4.070000000000001e-4	0.00111	0.7138676734749971	0	NA	3897	1
cg27288272	2	230933723	-1.08e-4	9.49e-4	0.9093931643142952	0	NA	3896	1
cg27288440	3	65858842	1.81e-4	0.001309	0.8900242751877037	0	NA	3894	1
cg27288725	14	100149990	-5.8e-5	3e-4	0.846697922528681	0	NA	3889	1
cg27288764	5	33892457	2.31e-4	7.06e-4	0.7435200488649913	0	NA	3897	1
cg27288808	16	2076804	-9.2e-5	3.31e-4	0.7810541038857992	0	NA	3892	1
cg27288810	3	49005999	2.75e-4	7.23e-4	0.7036784900801552	0	NA	3894	1
cg27288845	1	226670231	-6.06e-4	0.001202	0.6141491336731104	0	NA	3897	1
cg27288886	18	20898196	0.004126	0.0033	0.21118887188260016	0	NA	3814	1
cg27288975	3	42754710	-2.68e-4	8.52e-4	0.7531003171542257	0	NA	3896	1
cg27289128	17	14234244	0.003184	0.001472	0.03053783571490377	0	NA	3892	1
cg27289181	10	125602907	9.67e-4	0.001446	0.503660481898785	0	NA	3896	1
cg27289196	1	153653120	4.03e-4	8.61e-4	0.6397414006561156	0	NA	3895	1
cg27289295	8	49013813	-8.12e-4	0.002157	0.7065832935852296	0	NA	3896	1
cg27289460	17	80693294	0.002036	7.97e-4	0.010631609516613849	0	NA	3889	1
cg27289462	14	94405768	-8.84e-4	8.429999999999999e-4	0.29434576116435046	0	NA	3883	1
cg27289543	15	102023801	6.31e-4	0.001083	0.5601351249534812	0	NA	3895	1
cg27289770	19	44263735	0.001409	0.001374	0.3051400252478414	0	NA	3894	1
cg27289832	3	71592784	5.86e-4	6.54e-4	0.37023969706202403	0	NA	3896	1
cg27289925	1	22290648	-5.3e-5	2.37e-4	0.8230462360421227	0	NA	3897	1
cg27289932	11	6633981	-0.001058	8.81e-4	0.2297868677672813	0	NA	3896	1
cg27290071	1	165353095	-2.21e-4	0.001017	0.8279700362737215	0	NA	3895	1
cg27290098	16	28937299	2.11e-4	2.3800000000000004e-4	0.37531873408221855	0	NA	3895	1
cg27290494	12	94980956	8.17e-4	8.949999999999999e-4	0.3613218781229906	0	NA	3894	1
cg27290532	13	37662928	-9.68e-4	8.82e-4	0.2724204039828456	0	NA	3896	1
cg27290550	8	131029537	-2.66e-4	9.07e-4	0.7693123191821146	0	NA	3896	1
cg27290618	7	33885568	0.001526	0.00101	0.13081620155580156	0	NA	3896	1
cg27290629	5	134243222	0.001276	0.001092	0.24260587758879226	0	NA	3893	1
cg27290713	15	99440455	0.001155	0.001002	0.2490357542421896	0	NA	3897	1
cg27290786	17	77891951	9.8e-5	8.99e-4	0.9131945499296958	0	NA	3892	1
cg27291055	11	121963748	-7.4e-4	0.001428	0.6043136539682996	0	NA	3891	1
cg27291128	6	126221068	-1.81e-4	7.88e-4	0.818328445160448	0	NA	3895	1
cg27291337	10	83679779	-4.9e-5	0.001383	0.971736684448644	0	NA	3896	1
cg27291522	11	76842320	-6.9e-5	8.46e-4	0.9349963850532954	0	NA	3896	1
cg27291577	19	59031249	1.83e-4	2.45e-4	0.45510051854480343	0	NA	3819	1
cg27291695	4	140549740	-9.96e-4	0.00107	0.3519357548456822	0	NA	3894	1
cg27291735	3	108197325	4.07e-4	0.001364	0.7654077360613523	0	NA	3895	1
cg27291842	12	123265481	-3.78e-4	9.5e-4	0.6907077798224733	0	NA	3897	1
cg27291849	15	60476959	2.07e-4	7.36e-4	0.7785186572158747	0	NA	3895	1
cg27291904	17	25802477	5.3e-5	9.98e-4	0.9576472816406307	0	NA	3897	1
cg27292028	12	119196359	-0.0015760000000000001	0.002367	0.5055250631919831	0	NA	3846	1
cg27292074	4	101115142	-2.55e-4	0.001968	0.8969041309212172	0	NA	3758	1
cg27292203	21	34099587	3.9899999999999994e-4	4.339999999999999e-4	0.3579100028951833	0	NA	3887	1
cg27292367	4	79139681	1.48e-4	9.26e-4	0.8730171861148655	0	NA	3892	1
cg27292388	18	65631825	3.8e-5	0.001351	0.977560609983171	0	NA	3894	1
cg27292418	12	1907747	-5.81e-4	7.66e-4	0.4481603066531102	0	NA	3890	1
cg27292503	2	241749846	0.001216	8.39e-4	0.14724141138711638	0	NA	3897	1
cg27292555	8	28798376	3.11e-4	0.001554	0.8413799279274016	0	NA	3886	1
cg27292563	3	133292634	3.54e-4	2.61e-4	0.17499678982011968	0	NA	3877	1
cg27292619	11	77587951	9.12e-4	0.001258	0.46847641401629214	0	NA	3895	1
cg27292687	7	69912092	-2.42e-4	7.95e-4	0.760821251408984	0	NA	3897	1
cg27292772	16	5072765	-4.79e-4	0.001562	0.7591036021001493	0	NA	3895	1
cg27292866	2	14525090	-6.8e-5	0.00129	0.9579604388643388	0	NA	3895	1
cg27292892	6	151607508	0.001639	0.002478	0.5083426825042898	0	NA	3841	1
cg27292949	14	65310985	-0.001324	8.63e-4	0.12498461841792043	0	NA	3890	1
cg27293032	6	56340699	9.289999999999999e-4	0.001068	0.38438228053325435	0	NA	3894	1
cg27293118	10	106034768	3.8e-5	6.82e-4	0.9555660813851463	0	NA	3851	1
cg27293130	7	106245083	-4.18e-4	6.17e-4	0.4981067598293833	0	NA	3896	1
cg27293447	2	67357795	1.02e-4	0.001208	0.9327089221171349	0	NA	3897	1
cg27293471	17	55200459	0.001812	7.28e-4	0.012809900626035257	0	NA	3897	1
cg27293548	10	4251925	8.719999999999999e-4	0.001197	0.4663149813078246	0	NA	3897	1
cg27293631	7	8474178	-8.31e-4	0.001595	0.6023645876019281	0	NA	3885	1
cg27293759	2	47187876	8.4e-4	8.82e-4	0.3409038159281301	0	NA	3893	1
cg27294068	5	73330787	5.22e-4	9.92e-4	0.5987425308618565	0	NA	3896	1
cg27294200	2	16120609	-2.49e-4	6.83e-4	0.7154338441971748	0	NA	3896	1
cg27294249	5	124827859	-5.84e-4	0.001482	0.6935352076047954	0	NA	3891	1
cg27294265	1	32959913	-0.002706	0.00122	0.026552596975167046	0	NA	3897	1
cg27294309	6	11708860	5.25e-4	7.63e-4	0.491406563783834	0	NA	3897	1
cg27294438	7	71877978	-1.1800000000000001e-4	8.25e-4	0.8862662488765907	0	NA	3896	1
cg27294460	3	29738423	0.001704	0.002091	0.41511748000173815	0	NA	3839	1
cg27294562	9	123837219	-3e-4	1.64e-4	0.06735942615876084	0	NA	3885	1
cg27294598	16	15752205	9.49e-4	8.12e-4	0.2425167789342818	0	NA	3894	1
cg27294719	13	102885998	0.002535	0.002008	0.20678683555713598	0	NA	3896	1
cg27294820	17	57543245	0.002042	0.001097	0.06268202513337329	0	NA	3896	1
cg27294958	7	25980688	-3.84e-4	3.2e-4	0.23013934044341655	0	NA	3897	1
cg27295011	12	125632910	-2.41e-4	0.001074	0.8224501275436787	0	NA	3897	1
cg27295113	10	11286850	-1.71e-4	0.001002	0.8644921526156577	0	NA	3897	1
cg27295253	7	14774665	-0.00064899999999999995	0.00149	0.6631483999996077	0	NA	3891	1
cg27295467	3	182457591	0.001228	0.001045	0.23994686332867826	0	NA	3896	1
cg27295492	7	141116356	5.82e-4	0.001107	0.5990652142875584	0	NA	3896	1
cg27295493	18	21424106	-0.0015310000000000002	0.001683	0.36298861160983487	0	NA	3891	1
cg27295496	22	31264448	-3.42e-4	8.23e-4	0.6777372307125425	0	NA	3887	1
cg27295621	2	44880258	3.64e-4	9.67e-4	0.7066032499268549	0	NA	3890	1
cg27295668	11	120793558	-1.82e-4	0.001059	0.8635474009783793	0	NA	3895	1
cg27295701	8	13554544	-2.5e-4	0.001615	0.8769799675346363	0	NA	3854	1
cg27295905	22	23271715	9.36e-4	0.00117	0.4237107971667934	0	NA	3896	1
cg27295968	11	65160958	5.399999999999999e-5	8.21e-4	0.9475581966577146	0	NA	3895	1
cg27296036	4	85798310	6.94e-4	0.00114	0.5426756218876865	0	NA	3892	1
cg27296059	18	9663543	0.001163	9.619999999999999e-4	0.22668600912492637	0	NA	3896	1
cg27296174	13	106195862	6.27e-4	0.001819	0.730323762192062	0	NA	3876	1
cg27296227	16	88869423	6.53e-4	6.56e-4	0.31952871526510745	0	NA	3892	1
cg27296376	4	176390849	1.8e-4	0.001024	0.8604658005945313	0	NA	3891	1
cg27296459	3	141464595	-3.33e-4	0.001437	0.8167455721673107	0	NA	3862	1
cg27296547	2	27341645	-6.63e-4	7.48e-4	0.3754216076960057	0	NA	3895	1
cg27296554	11	133692122	3.15e-4	0.003279	0.9234682547251165	0	NA	3896	1
cg27296726	10	93007809	0.001065	0.001449	0.46234579870218756	0	NA	3895	1
cg27296757	3	132378324	-1e-4	3.69e-4	0.7863889479312697	0	NA	3897	1
cg27296793	1	21912581	-4.2399999999999995e-4	0.001499	0.7772878096516476	0	NA	3892	1
cg27296835	17	58307109	0.001964	0.001994	0.32464624196926295	0	NA	3721	1
cg27296853	19	47770839	0.002816	0.00114	0.013504680342038862	0	NA	3894	1
cg27296871	3	38164771	-7.32e-4	9.71e-4	0.45093209159267095	0	NA	3895	1
cg27297010	1	101649098	0.0017339999999999999	0.001681	0.30229288547958827	0	NA	3896	1
cg27297156	5	171991678	-0.001196	7.98e-4	0.13393931322716424	0	NA	3896	1
cg27297190	2	74400501	1.94e-4	0.001183	0.8697391292083555	0	NA	3895	1
cg27297376	7	98627840	-0.001616	0.00298	0.5876243368981305	0	NA	3897	1
cg27297434	5	173256949	0.004746	0.001168	4.83721343474831e-5	0	NA	3892	1
cg27297662	21	32509317	-0.0031360000000000003	0.002397	0.19077088206152767	0	NA	3891	1
cg27297705	17	39697841	-8.7e-5	0.001081	0.935854678321594	0	NA	3888	1
cg27297761	1	26241217	-8.74e-4	9.79e-4	0.3719922988131716	0	NA	3897	1
cg27297893	2	3135077	0.00382	0.002866	0.18257508978617926	0	NA	3895	1
cg27297983	3	39590045	0.002744	0.001001	0.00612042897510861	0	NA	3895	1
cg27298069	4	56412099	1.5e-5	2.1e-4	0.9430566709670429	0	NA	3741	1
cg27298118	8	144929003	-7.91e-4	8.75e-4	0.36599540138927683	0	NA	3895	1
cg27298230	8	27107041	8.8e-4	9.08e-4	0.33246387077516987	0	NA	3897	1
cg27298291	2	17986054	-0.002525	0.001269	0.04661785214415659	0	NA	3891	1
cg27298392	12	94579665	9.02e-4	8.52e-4	0.2897430582393359	0	NA	3896	1
cg27298425	15	79216880	5e-5	7.68e-4	0.9480910629529345	0	NA	3897	1
cg27298487	13	92575562	0.002915	0.002417	0.22780185707830286	0	NA	3894	1
cg27298509	10	35013773	0.00142	9.51e-4	0.13539397793917174	0	NA	3897	1
cg27298552	1	156633179	-6.08e-4	6.43e-4	0.3443691499823384	0	NA	3896	1
cg27298566	8	117366183	0.00121	0.001922	0.5289873771634938	0	NA	3836	1
cg27298602	19	38840981	-0.0014030000000000002	0.001043	0.17857415247312702	0	NA	3896	1
cg27298611	11	69475744	-5.17e-4	8.02e-4	0.5191615414775158	0	NA	3895	1
cg27298848	2	198668905	3.29e-4	4.51e-4	0.4657019690257366	0	NA	3894	1
cg27298898	2	241683561	6.4e-4	8.699999999999999e-4	0.4619545708159169	0	NA	3897	1
cg27299201	12	52416413	-4.6000000000000007e-4	9.26e-4	0.6193581229008422	0	NA	3892	1
cg27299378	11	6549901	-8.509999999999999e-4	8.34e-4	0.3075465245924097	0	NA	3891	1
cg27299580	6	106054812	-7.84e-4	0.001054	0.4569775027614577	0	NA	3894	1
cg27299602	6	43796854	-0.001743	0.001473	0.2366905148790612	0	NA	3895	1
cg27299783	12	116771478	-0.003582	0.001616	0.026651521092335064	0	NA	3887	1
cg27299814	11	17427095	0.001591	8.84e-4	0.07189636955419268	0	NA	3894	1
cg27299852	5	76397444	0.001339	9.389999999999998e-4	0.15387264577076634	0	NA	3897	1
cg27300125	2	64713000	-2.19e-4	0.001087	0.8403295673245064	0	NA	3892	1
cg27300153	10	108115093	-7.7e-5	0.001033	0.9405805756344032	0	NA	3896	1
cg27300220	17	39008881	-9.98e-4	0.002826	0.7239764940645226	0	NA	3897	1
cg27300465	1	112282273	-1.97e-4	2.03e-4	0.33182554960910193	0	NA	3861	1
cg27300637	8	25110030	-2.6e-4	7.91e-4	0.7423840789484896	0	NA	3890	1
cg27300749	9	12775582	1.32e-4	6.87e-4	0.847632748356125	0	NA	3819	1
cg27301002	11	13945885	-5.92e-4	0.001202	0.6223571022053485	0	NA	3876	1
cg27301180	7	113444807	0.001124	0.001484	0.4488028301397771	0	NA	3889	1
