## Supplementary table 6 for "Genome-wide study of DNA methylation in Amyotrophic Lateral Sclerosis identifies differentially methylated loci and implicates metabolic, inflammatory and cholesterol pathways": 253115_file06 (part 76 of 76)

Probe	Chr	bp	b	se	p	Q	Q.p	nr_samples	nr_studies
cg27301228	1	97188081	0.001256	7.56e-4	0.09663802280405547	0	NA	3892	1
cg27301360	5	54886719	8.91e-4	8.09e-4	0.2707401362299207	0	NA	3894	1
cg27301427	3	54907631	-2.59e-4	8.27e-4	0.7541437837642149	0	NA	3897	1
cg27301507	13	47118326	3.44e-4	9.92e-4	0.7287609660652579	0	NA	3894	1
cg27301607	3	14461446	-9.72e-4	0.001057	0.35779033346968386	0	NA	3894	1
cg27301701	6	152222460	-0.001139	8.08e-4	0.15864203162288776	0	NA	3893	1
cg27301710	6	4088041	-7.53e-4	0.001046	0.47159563356411466	0	NA	3894	1
cg27301756	11	11285320	1.01e-4	0.001046	0.9230771596533329	0	NA	3885	1
cg27301893	9	91584970	0.0035900000000000003	0.002386	0.13242431557415005	0	NA	3882	1
cg27301970	8	127423659	0.001656	0.001327	0.2120575514838925	0	NA	3894	1
cg27302051	12	54531230	-0.001944	0.00269	0.4698786074352611	0	NA	3896	1
cg27302137	7	143632220	-7.77e-4	0.002187	0.7223789328574339	0	NA	3741	1
cg27302151	20	36688344	-0.001256	7.72e-4	0.1037492031812876	0	NA	3886	1
cg27302154	7	107706317	0.001405	0.001767	0.42653614402759255	0	NA	3879	1
cg27302197	19	30744972	-5.29e-4	0.002766	0.8483290240807407	0	NA	3896	1
cg27302237	3	138594859	4.7299999999999995e-4	5.98e-4	0.4289615566291275	0	NA	3896	1
cg27302293	7	82645908	-2.25e-4	0.001541	0.8839142164903253	0	NA	3892	1
cg27302421	7	154812894	-4.95e-4	0.003081	0.8723595235260573	0	NA	3897	1
cg27302468	1	216986456	0.001015	0.001131	0.3694863646195418	0	NA	3894	1
cg27302585	20	37629775	-3e-4	9.78e-4	0.7590348362379316	0	NA	3895	1
cg27302806	12	3338502	-5.26e-4	7.76e-4	0.4978762840150449	0	NA	3896	1
cg27303018	5	176058728	8.12e-4	0.001173	0.4887852952404266	0	NA	3891	1
cg27303069	13	28021251	-8.859999999999999e-4	8.17e-4	0.27816296518368183	0	NA	3884	1
cg27303461	5	137667061	-8.8e-5	2.6e-4	0.7350154064182903	0	NA	3895	1
cg27303578	6	110813794	-6.2e-5	0.001044	0.9526438886430721	0	NA	3889	1
cg27303585	2	170429723	-6.65e-4	7.78e-4	0.39268636102704335	0	NA	3875	1
cg27303655	7	151558052	7.45e-4	7.56e-4	0.3244032098305828	0	NA	3896	1
cg27303679	2	241922051	-0.001042	9.089999999999999e-4	0.25166499103342327	0	NA	3889	1
cg27303680	6	37098419	0.004271	0.001988	0.03168275937831387	0	NA	3897	1
cg27303739	3	46913797	3.3e-5	6.75e-4	0.9610078436570295	0	NA	3895	1
cg27303948	5	154150986	9.77e-4	0.001159	0.39924629833661457	0	NA	3893	1
cg27304029	1	1887271	2.79e-4	0.001204	0.816749612701198	0	NA	3897	1
cg27304111	4	88362793	6.98e-4	0.001613	0.6652080001439207	0	NA	3835	1
cg27304177	3	149530095	0.001066	0.001028	0.2997521780510196	0	NA	3891	1
cg27304194	11	29466453	0.001007	0.001288	0.43431313699049556	0	NA	3897	1
cg27304260	19	51281485	5.26e-4	5.87e-4	0.37020909174074107	0	NA	3897	1
cg27304298	20	57865187	8.93e-4	8.89e-4	0.3151379421911943	0	NA	3893	1
cg27304340	3	101279983	-0.005965	0.002546	0.019134982217396797	0	NA	3886	1
cg27304382	22	47094918	-4.02e-4	0.001355	0.7667116165113717	0	NA	3889	1
cg27304603	7	104399189	0.001911	0.002804	0.4955384736424839	0	NA	3887	1
cg27304653	3	119304232	0.001034	0.001005	0.303547478009164	0	NA	3891	1
cg27304668	5	124562285	-2.3800000000000004e-4	9.36e-4	0.7992842677720678	0	NA	3897	1
cg27304701	12	5347587	0.001339	0.001265	0.28982845129177803	0	NA	3895	1
cg27304703	3	130410214	-0.001268	6.8e-4	0.06222264180027887	0	NA	3896	1
cg27304798	11	118095739	-1.97e-4	6.42e-4	0.7589548213642097	0	NA	3896	1
cg27304834	7	128655106	0.002137	0.001346	0.11236162231657862	0	NA	3894	1
cg27304988	17	7002455	0.002465	0.0017789999999999998	0.16586605567371898	0	NA	3888	1
cg27305032	6	151045142	-1.03e-4	9.089999999999999e-4	0.9097837341537522	0	NA	3897	1
cg27305037	3	72096834	0.001	7.75e-4	0.19693867995204573	0	NA	3896	1
cg27305133	17	72667205	-0.003983	0.00278	0.15193392255019944	0	NA	3897	1
cg27305214	17	56412502	7.5e-5	3.37e-4	0.8238842533389608	0	NA	3895	1
cg27305222	16	84983398	-0.001986	0.001604	0.21565873683856046	0	NA	3888	1
cg27305266	11	70502131	0.00177	0.001441	0.21932924091659675	0	NA	3891	1
cg27305609	16	71671257	-2.19e-4	9.94e-4	0.8256204408442983	0	NA	3892	1
cg27305660	4	47376551	-0.001271	8.35e-4	0.12797007505552413	0	NA	3897	1
cg27305809	12	54413558	-4.199999999999999e-5	0.002167	0.984536661925557	0	NA	3895	1
cg27305893	12	57894138	-3.13e-4	5.87e-4	0.5938814635389168	0	NA	3896	1
cg27306101	18	76960153	0.001489	0.00116	0.1992747069088722	0	NA	3897	1
cg27306252	16	75599695	7.72e-4	0.001621	0.6338968313302844	0	NA	3893	1
cg27306268	16	84721415	0.002323	0.001772	0.1898753049772632	0	NA	3897	1
cg27306351	1	111735438	-0.001219	7.99e-4	0.12709529085617083	0	NA	3895	1
cg27306390	12	44086316	-0.001385	0.001221	0.25666196372184724	0	NA	3893	1
cg27306451	7	127962378	7.74e-4	6.62e-4	0.24232938928548767	0	NA	3895	1
cg27306512	2	79749487	1.51e-4	0.001043	0.884888767381398	0	NA	3895	1
cg27306581	1	161247619	8.799999999999999e-4	7.36e-4	0.23183232214121335	0	NA	3897	1
cg27306870	10	126293732	-7.58e-4	8.96e-4	0.3975627061116859	0	NA	3896	1
cg27307087	6	78174286	4.72e-4	0.00158	0.7651428774908462	0	NA	3894	1
cg27307448	17	1389325	2.3e-5	2.51e-4	0.9269892611675858	0	NA	3852	1
cg27307529	9	123844564	3.68e-4	0.001481	0.8037624575704555	0	NA	3894	1
cg27307571	17	74028702	0.001175	0.001108	0.2889311430321154	0	NA	3897	1
cg27307829	7	83866946	-0.001458	0.001578	0.3555100721425533	0	NA	3882	1
cg27307942	12	120378819	-0.004334	0.002872	0.13128525832112908	0	NA	3893	1
cg27308177	3	64907835	0.001599	9.97e-4	0.1087556234164583	0	NA	3894	1
cg27308188	7	156748420	-1.09e-4	0.001176	0.9261521655969601	0	NA	3897	1
cg27308362	18	57482420	0.001488	0.001285	0.24687356388059103	0	NA	3895	1
cg27308414	13	98075071	1.8799999999999996e-4	0.0015790000000000001	0.9052256832287088	0	NA	3896	1
cg27308490	5	134818031	0.001898	7.39e-4	0.010218817416837183	0	NA	3894	1
cg27308507	8	144609705	0.001063	0.001328	0.42344907500234724	0	NA	3895	1
cg27308652	19	7554309	0.001309	0.00133	0.3250120112341426	0	NA	3896	1
cg27308727	10	72122397	-0.006169	0.001374	7.12864732102252e-6	0	NA	3897	1
cg27308746	3	39850206	3.849999999999999e-4	0.001117	0.7303400442101027	0	NA	3897	1
cg27308871	16	2437308	9.9e-5	0.00112	0.929564438249749	0	NA	3895	1
cg27308899	14	103920224	3.6e-4	7.74e-4	0.6418481887720744	0	NA	3897	1
cg27308971	8	100538593	0.001132	9.049999999999999e-4	0.2109969708259696	0	NA	3896	1
cg27309052	12	3421851	-0.003972	0.002209	0.07216137025322998	0	NA	3896	1
cg27309111	2	72105952	-0.001565	9.35e-4	0.09417054315599215	0	NA	3896	1
cg27309179	21	46777344	0.002078	0.003016	0.4908282752482404	0	NA	3894	1
cg27309198	14	104152956	5.05e-4	9.049999999999999e-4	0.5768368388389713	0	NA	3895	1
cg27309294	10	71867356	-0.002488	0.001916	0.1941023136032048	0	NA	3895	1
cg27309642	10	104827716	4.08e-4	7.16e-4	0.5687913764760657	0	NA	3897	1
cg27309649	11	107583988	9.74e-4	0.002135	0.64824178725245	0	NA	3896	1
cg27309676	15	94720577	-0.001613	0.001375	0.24075935170661866	0	NA	3896	1
cg27309868	1	5900521	-0.005065	0.001937	0.008926185273274689	0	NA	3894	1
cg27310068	10	124902399	5.98e-4	6.74e-4	0.3749495094551106	0	NA	3897	1
cg27310230	1	186845137	0.00193	9.88e-4	0.050767326997219926	0	NA	3896	1
cg27310267	22	48445267	-0.002328	9.209999999999999e-4	0.011481656434303595	0	NA	3897	1
cg27310350	3	128303135	-8.89e-4	9.560000000000001e-4	0.3524144134646221	0	NA	3895	1
cg27310502	3	109953780	-2.84e-4	0.001796	0.8743550107539078	0	NA	3888	1
cg27310647	2	149933673	8.250000000000001e-4	0.001675	0.6223395506729082	0	NA	3895	1
cg27310706	4	186502015	-0.002497	0.002426	0.3033545631779476	0	NA	3895	1
cg27310734	5	175831209	-4.31e-4	7.76e-4	0.5786126327025587	0	NA	3895	1
cg27310889	19	56032497	7.77e-4	9.28e-4	0.4024326793736577	0	NA	3896	1
cg27310933	11	130284610	-5.14e-4	0.0017	0.7623830243847554	0	NA	3896	1
cg27311011	18	60822337	4.42e-4	9.619999999999999e-4	0.6459042582261489	0	NA	3893	1
cg27311098	3	45240278	0.004248	0.001391	0.0022587377699164234	0	NA	3896	1
cg27311153	15	94651923	0.001734	8.15e-4	0.033369651331472516	0	NA	3896	1
cg27311376	3	14582846	5.8e-5	8.21e-4	0.9436798539485978	0	NA	3897	1
cg27311378	11	125321464	-0.001647	5.89e-4	0.005169701517379656	0	NA	3896	1
cg27311942	4	1808795	-9.03e-4	9.47e-4	0.3403178121434132	0	NA	3895	1
cg27312010	14	24024869	3.87e-4	2.89e-4	0.18053800786645352	0	NA	3896	1
cg27312086	12	911624	-5.4999999999999995e-5	0.001841	0.9761666899071251	0	NA	3759	1
cg27312095	7	144532358	-3.41e-4	4.56e-4	0.45457656866701707	0	NA	3892	1
cg27312173	8	87670219	-5.44e-4	7.45e-4	0.4652671222064145	0	NA	3886	1
cg27312304	4	156775152	-0.001899	0.001389	0.17157183001043966	0	NA	3894	1
cg27312717	22	46691950	-0.002249	8.89e-4	0.011412470720128229	0	NA	3896	1
cg27312789	11	11809714	0.001299	0.001621	0.4229248929594533	0	NA	3894	1
cg27312812	1	147775806	1.54e-4	2.9600000000000004e-4	0.6028752140014996	0	NA	3894	1
cg27312843	6	108887175	0.002528	0.001084	0.01969525638958842	0	NA	3894	1
cg27312962	16	81109675	5.19e-4	0.002316	0.8226847335652074	0	NA	3886	1
cg27312984	9	25778652	0.001735	0.001649	0.29272944167301623	0	NA	3892	1
cg27312987	3	52738881	-0.001081	7.7e-4	0.16034979003491545	0	NA	3896	1
cg27313058	12	130446362	-0.002379	0.001992	0.23236958908043667	0	NA	3895	1
cg27313146	14	103757231	-8.26e-4	8.99e-4	0.35820089078957384	0	NA	3895	1
cg27313174	1	207016746	9.26e-4	0.001333	0.4872598333713914	0	NA	3890	1
cg27313482	2	171104728	-0.001286	0.001368	0.3471875648590974	0	NA	3890	1
cg27313579	11	117167750	-5.03e-4	8.58e-4	0.5577094836467785	0	NA	3897	1
cg27313686	8	23165335	4.83e-4	9.630000000000001e-4	0.6159787281592097	0	NA	3897	1
cg27313691	11	126067668	9.23e-4	0.001126	0.4123781360564762	0	NA	3897	1
cg27313810	2	173908444	8.42e-4	0.001105	0.4460654054071276	0	NA	3896	1
cg27313842	15	89257871	-3.43e-4	0.001133	0.7620909850094846	0	NA	3897	1
cg27313853	17	74448021	2.0799999999999996e-4	0.00157	0.8946014171668325	0	NA	3891	1
cg27313912	21	40385380	-8.68e-4	7.42e-4	0.24207690686188355	0	NA	3897	1
cg27313926	14	51411792	-0.005581	0.001872	0.0028702425670126654	0	NA	3896	1
cg27314202	5	172142667	-0.001239	9.1e-4	0.1733435875373589	0	NA	3882	1
cg27314352	15	70077239	-0.00103	9.91e-4	0.2986400419548388	0	NA	3895	1
cg27314540	15	33437569	2.42e-4	8.48e-4	0.7753550519448958	0	NA	3895	1
cg27314686	10	75676787	0.001486	4.89e-4	0.002374792784918232	0	NA	3897	1
cg27314718	15	42122598	4.61e-4	7.21e-4	0.5225694241345781	0	NA	3896	1
cg27314741	19	46144881	1.2e-5	3.54e-4	0.9729582447593355	0	NA	3892	1
cg27314747	2	242035750	1.35e-4	7.44e-4	0.8560131099379497	0	NA	3897	1
cg27314860	3	58554492	-3.66e-4	2.26e-4	0.10534638552170247	0	NA	3891	1
cg27315056	13	109801669	0.001808	0.001112	0.10397108320479552	0	NA	3888	1
cg27315184	10	79172074	-2.92e-4	7.72e-4	0.7052535447016216	0	NA	3894	1
cg27315226	14	101299110	0.001148	8.5e-4	0.17682737151793776	0	NA	3895	1
cg27315303	5	89831311	0.001905	0.001074	0.076105667543019	0	NA	3895	1
cg27315372	11	60708695	-1.44e-4	8.45e-4	0.8646844045650384	0	NA	3891	1
cg27315448	7	79770081	2.3499999999999997e-4	0.001563	0.8804869979829761	0	NA	3892	1
cg27315458	11	125818706	0.004155	0.002033	0.040975516261829326	0	NA	3897	1
cg27315673	2	101642224	1.96e-4	0.001569	0.9005866223055998	0	NA	3895	1
cg27315759	7	140335654	0.001793	7.13e-4	0.011912475345154334	0	NA	3894	1
cg27315803	1	151110221	3.87e-4	6.82e-4	0.5704093841104341	0	NA	3897	1
cg27315841	6	4378675	1.58e-4	0.001691	0.9255573213983328	0	NA	3897	1
cg27316107	12	28126973	-0.004953	0.003185	0.11992176900266825	0	NA	3894	1
cg27316361	17	44190674	0.001209	0.001265	0.3392080425537031	0	NA	3893	1
cg27316367	19	55813147	6.31e-4	3.09e-4	0.04114446945653045	0	NA	3896	1
cg27316517	4	151431875	-9.78e-4	8.640000000000001e-4	0.2576577917633982	0	NA	3896	1
cg27316649	6	157346384	0.001157	0.001667	0.4876438373580093	0	NA	3875	1
cg27316682	3	189290270	0.002735	0.001257	0.029569064178524996	0	NA	3896	1
cg27316870	4	82425095	-0.00133	0.001844	0.47075070993440554	0	NA	3869	1
cg27317016	8	22876933	-2.33e-4	2.22e-4	0.2939252627567461	0	NA	3897	1
cg27317179	9	100870993	2.8e-4	4.1e-4	0.4946530797360333	0	NA	3896	1
cg27317181	15	63385944	-2.48e-4	2.61e-4	0.34201492083998386	0	NA	3895	1
cg27317340	2	105093581	0.001607	0.001614	0.31941393797164874	0	NA	3895	1
cg27317625	1	181177455	-4.7400000000000003e-4	7.8e-4	0.5433915658099019	0	NA	3893	1
cg27317806	10	44339428	1.13e-4	6.76e-4	0.8672443431276815	0	NA	3896	1
cg27317809	16	84407743	2.95e-4	9.37e-4	0.7528872560074034	0	NA	3895	1
cg27317842	13	24195262	-0.001469	8.57e-4	0.08650686935726153	0	NA	3895	1
cg27318074	1	23488786	-0.001643	0.001441	0.254211138800268	0	NA	3896	1
cg27318106	5	108587200	6.19e-4	9.570000000000001e-4	0.5177530054191809	0	NA	3872	1
cg27318216	9	84502730	-2.61e-4	0.001425	0.854674130573684	0	NA	3895	1
cg27318315	9	130279341	-5.27e-4	9.169999999999998e-4	0.5654941337014661	0	NA	3894	1
cg27318322	11	69548859	0.001936	0.001652	0.24123205427220348	0	NA	3893	1
cg27318579	20	49160192	8.83e-4	0.001102	0.42297511288674333	0	NA	3894	1
cg27318622	17	4691473	0.001679	0.001054	0.1111648736332937	0	NA	3897	1
cg27318712	5	63801961	-4.65e-4	4.51e-4	0.3025210642713143	0	NA	3896	1
cg27318884	11	126278260	-1.82e-4	6.93e-4	0.7928386557712254	0	NA	3897	1
cg27318952	15	68951450	-5.81e-4	8.86e-4	0.5119809973416496	0	NA	3897	1
cg27318961	7	63392531	2.96e-4	0.001185	0.8027505040396621	0	NA	3884	1
cg27319016	5	115380392	1.5e-4	0.001366	0.9125603272284772	0	NA	3892	1
cg27319114	10	3136940	-8.99e-4	0.001054	0.3936919256902337	0	NA	3897	1
cg27319383	12	119200580	-8.84e-4	0.001801	0.6235407318294667	0	NA	3893	1
cg27319539	2	217357745	-4.31e-4	0.001035	0.6770989495382361	0	NA	3888	1
cg27319555	2	165767106	-0.001195	7.02e-4	0.08870304162903185	0	NA	3891	1
cg27319629	1	153940226	-2.35e-4	1.76e-4	0.1818019732866382	0	NA	3896	1
cg27319632	10	3110620	-7.2e-5	4.61e-4	0.8758893969784867	0	NA	3889	1
cg27319645	13	52123077	-6.28e-4	9.29e-4	0.4990433787762101	0	NA	3895	1
cg27319658	2	11163309	-0.001569	0.002902	0.5887408420365811	0	NA	3894	1
cg27319662	4	41415813	2.54e-4	2.09e-4	0.22424749624293047	0	NA	3895	1
cg27319935	15	71640861	-1.44e-4	0.00093000000000000005	0.8769484732992581	0	NA	3897	1
cg27319955	2	123718697	-8.86e-4	0.001504	0.5557970478072601	0	NA	3892	1
cg27319972	2	64539642	6.51e-4	5.59e-4	0.24418920272907332	0	NA	3893	1
cg27320002	1	38355005	-3.69e-4	7.2e-4	0.6083011203057599	0	NA	3897	1
cg27320069	2	3458355	4.59e-4	7.71e-4	0.5516224123047029	0	NA	3895	1
cg27320117	22	26867696	-0.001008	6.96e-4	0.14753991553231405	0	NA	3896	1
cg27320118	17	15175618	-1.3e-5	9.129999999999999e-4	0.988639486517263	0	NA	3897	1
cg27320191	17	7743410	-0.001457	0.001042	0.16203123681892004	0	NA	3897	1
cg27320439	17	60745135	9.300000000000001e-5	0.001124	0.9340581087124614	0	NA	3895	1
cg27320596	22	23869198	4.9e-5	8.6e-4	0.9545637204910822	0	NA	3897	1
cg27320655	6	111805083	3.899999999999999e-5	1.95e-4	0.841480581121794	0	NA	3822	1
cg27320774	19	41254683	0.002323	6.86e-4	7.084257054511969e-4	0	NA	3890	1
cg27320835	12	20417345	0.001274	0.001203	0.289591072663257	0	NA	3893	1
cg27320968	11	709182	-9.299999999999998e-5	0.001632	0.9545569096984072	0	NA	3895	1
cg27321031	1	54692047	-4.2e-5	0.00127	0.9736180754875834	0	NA	3896	1
cg27321057	16	5112354	4.7800000000000007e-4	0.001218	0.6947282350870938	0	NA	3892	1
cg27321208	18	55355347	-1.49e-4	8.47e-4	0.8603607254649163	0	NA	3897	1
cg27321369	7	18552447	0.002071	0.001273	0.1037656302011923	0	NA	3897	1
cg27321460	4	47073933	0.001171	0.002295	0.609883576167012	0	NA	3871	1
cg27321533	19	49177465	-1.28e-4	8e-4	0.8728810742171343	0	NA	3890	1
cg27321561	12	30815902	0.001041	8.85e-4	0.2394865259483107	0	NA	3897	1
cg27321563	5	136797343	-7.099999999999999e-4	0.001144	0.5348435103648244	0	NA	3897	1
cg27321587	2	145431191	2.89e-4	0.001701	0.8650887348865446	0	NA	3886	1
cg27321658	19	48402181	-3.0900000000000003e-4	0.003047	0.9192240268225917	0	NA	3894	1
cg27321813	1	55244826	0.0015619999999999998	0.001132	0.16763016802473218	0	NA	3895	1
cg27321944	14	93216183	3.18e-4	8.45e-4	0.7066705673766664	0	NA	3897	1
cg27321977	17	40456121	0.001645	8.27e-4	0.04668825818077314	0	NA	3896	1
cg27321997	5	139242362	-1.45e-4	7.13e-4	0.8388489265366654	0	NA	3897	1
cg27322173	2	65867616	0.001139	0.0017299999999999998	0.5102930181033049	0	NA	3896	1
cg27322479	6	140323420	-9.58e-4	0.002033	0.6374802169078596	0	NA	3753	1
cg27322612	5	134456168	-2.08e-4	7.61e-4	0.7846037277570939	0	NA	3895	1
cg27322669	20	20278005	-6.84e-4	0.001167	0.5577960516973701	0	NA	3896	1
cg27322705	14	38028934	0.001763	0.001349	0.19124871564390175	0	NA	3895	1
cg27322779	18	55733450	-1.18e-4	9.25e-4	0.8984911987138795	0	NA	3894	1
cg27322994	7	6569298	-0.001728	0.0018670000000000002	0.35468040310994997	0	NA	3890	1
cg27323134	8	86089330	5.38e-4	0.0012930000000000003	0.6773466201704408	0	NA	3890	1
cg27323165	17	16832586	-1.92e-4	9.030000000000002e-4	0.8316197940596621	0	NA	3892	1
cg27323382	18	72770572	-5.44e-4	0.001068	0.6104975987600711	0	NA	3893	1
cg27323424	14	75083966	1.63e-4	6.95e-4	0.8145717030345233	0	NA	3896	1
cg27323568	3	49451217	8.68e-4	7.65e-4	0.25652596708380887	0	NA	3896	1
cg27323629	1	24840692	4.5099999999999996e-4	0.001158	0.69693249699288	0	NA	3896	1
cg27323711	3	66887219	-0.002972	0.001604	0.06390130502476055	0	NA	3887	1
cg27323841	6	167819801	1.4e-4	8.63e-4	0.871128833080838	0	NA	3897	1
cg27323852	1	100598557	-2.34e-4	3.56e-4	0.5109858695219736	0	NA	3867	1
cg27324003	3	180629937	0.001241	0.001169	0.28842135424617593	0	NA	3896	1
cg27324059	1	172584117	-0.001339	8.85e-4	0.1302810939550833	0	NA	3896	1
cg27324308	17	74525597	-5.75e-4	0.001178	0.6254680682218595	0	NA	3897	1
cg27324344	1	201916645	-4.7099999999999996e-4	0.001836	0.7975370266227576	0	NA	3896	1
cg27324470	1	33283664	3.4e-5	2.22e-4	0.8782775001045854	0	NA	3868	1
cg27324509	1	233045743	0.002256	0.001208	0.06182486749525515	0	NA	3897	1
cg27324641	17	48111022	-0.001149	0.001785	0.5197716250120465	0	NA	3887	1
cg27324746	16	88801940	-2.1300000000000003e-4	9.12e-4	0.8153323052187773	0	NA	3894	1
cg27324790	15	52519964	-0.002485	0.001827	0.1737814309281717	0	NA	3885	1
cg27324859	19	17398922	-2.35e-4	0.001	0.814208733220734	0	NA	3886	1
cg27324977	6	2904867	-0.001391	0.00156	0.37257162522328474	0	NA	3896	1
cg27325009	6	35995916	8.5e-5	4.54e-4	0.8514844832761082	0	NA	3895	1
cg27325108	14	21152299	-1.9e-5	1.83e-4	0.9173081181380105	0	NA	3896	1
cg27325293	1	29624031	-8.84e-4	0.001532	0.563923581527092	0	NA	3894	1
cg27325404	10	75578748	0.001172	7.23e-4	0.10501259606432876	0	NA	3896	1
cg27325579	12	29318120	0.001963	0.001271	0.1224785837855673	0	NA	3757	1
cg27325669	22	42423067	1.45e-4	9.95e-4	0.884135608731562	0	NA	3888	1
cg27325694	5	172940317	7.32e-4	7.43e-4	0.32452822014561816	0	NA	3874	1
cg27325719	3	128741306	8e-6	0.001841	0.9965328319403535	0	NA	3890	1
cg27325741	16	80886592	-0.001301	9.319999999999999e-4	0.16273775998833187	0	NA	3891	1
cg27325787	16	23960325	-0.001609	0.001828	0.3787526327698665	0	NA	3896	1
cg27325848	17	7831410	-0.001368	9.02e-4	0.12936019949039052	0	NA	3895	1
cg27325965	13	37575919	-2.62e-4	0.001407	0.8522786721854053	0	NA	3816	1
cg27326027	18	6885253	0.001036	0.00202	0.6080413595457308	0	NA	3896	1
cg27326062	3	109115422	-0.002535	0.003982	0.5243758043594999	0	NA	3891	1
cg27326208	2	164917513	-0.001101	0.002113	0.6023249021539758	0	NA	3811	1
cg27326209	17	39352169	2.61e-4	0.001295	0.8402729142427698	0	NA	3894	1
cg27326361	14	82206713	-6.52e-4	0.001174	0.5786441594293139	0	NA	3896	1
cg27326631	22	22478397	-0.001083	0.001118	0.3326978388708822	0	NA	3891	1
cg27326648	4	1954161	0.001277	8.73e-4	0.1435297633607327	0	NA	3896	1
cg27326655	15	75181100	5.19e-4	8.98e-4	0.5632972001184733	0	NA	3897	1
cg27326669	13	76318711	-2.17e-4	0.001066	0.8386936589595941	0	NA	3878	1
cg27326689	14	65453027	4.71e-4	0.003288	0.8860941838172299	0	NA	3896	1
cg27326840	14	100364417	-0.001088	0.001039	0.29502545302474137	0	NA	3896	1
cg27327093	17	3651276	0.001992	8.14e-4	0.014398113225344214	0	NA	3896	1
cg27327281	9	100834434	7.93e-4	0.001018	0.43599244523027403	0	NA	3894	1
cg27327446	10	96172767	1.4800000000000002e-4	0.001418	0.9168738600126556	0	NA	3894	1
cg27327551	17	19209680	7.3e-5	2.35e-4	0.7560756090624151	0	NA	3897	1
cg27327598	18	43733806	4.16e-4	8.41e-4	0.6208477470974268	0	NA	3894	1
cg27327627	3	77461306	0.001622	0.00118	0.16926284930162364	0	NA	3896	1
cg27327901	1	75146897	0.00256	0.001989	0.1980667771053222	0	NA	3867	1
cg27327903	8	55389594	-2.16e-4	8.679999999999998e-4	0.8034784171142622	0	NA	3895	1
cg27327983	22	42017312	-6.04e-4	3.17e-4	0.056732930427862094	0	NA	3801	1
cg27328217	11	26249271	0.003195	0.002149	0.13708401752636634	0	NA	3896	1
cg27328231	19	3914316	9.089999999999999e-4	0.0024699999999999995	0.7128611589752352	0	NA	3889	1
cg27328297	1	27101219	-5.2e-4	8.72e-4	0.5509546096352888	0	NA	3895	1
cg27328694	17	78944885	0.001084	0.002668	0.6845244984585996	0	NA	3891	1
cg27328824	10	90653681	0.001028	0.002028	0.612222632879337	0	NA	3896	1
cg27328846	12	59360831	4.1400000000000003e-4	0.001152	0.7193145743754226	0	NA	3896	1
cg27328874	1	208441084	-9.1e-5	6.91e-4	0.8952269656594268	0	NA	3896	1
cg27328881	4	15470497	4.31e-4	6.55e-4	0.5105283209143312	0	NA	3896	1
cg27328882	2	219152657	3.85e-4	6.77e-4	0.5695696734617692	0	NA	3897	1
cg27328918	20	20840969	4.28e-4	2.9600000000000004e-4	0.14819236354226953	0	NA	3897	1
cg27328941	18	74722111	-2.4399999999999997e-4	8.38e-4	0.7709217253465801	0	NA	3897	1
cg27328965	20	49307959	-6.8e-5	2.87e-4	0.8127081494550796	0	NA	3892	1
cg27329034	11	71639948	3.8e-4	2.04e-4	0.06249813763911482	0	NA	3897	1
cg27329086	9	27352493	-5.97e-4	9.089999999999999e-4	0.5113315972285462	0	NA	3895	1
cg27329109	1	6929898	-0.005163	0.001923	0.007255858780555875	0	NA	3846	1
cg27329153	10	75600627	9.31e-4	8.29e-4	0.2614205885205979	0	NA	3896	1
cg27329188	17	47817535	-3.45e-4	3.17e-4	0.27645030042623997	0	NA	3895	1
cg27329411	18	43351782	-0.001057	0.001483	0.4760039135317532	0	NA	3895	1
cg27329481	10	124259069	0.001979	0.002061	0.3369477795492234	0	NA	3897	1
cg27329573	2	31757394	2.96e-4	0.001214	0.807368622220225	0	NA	3893	1
cg27329659	12	128744281	-0.001442	0.00199	0.46868327393632714	0	NA	3893	1
cg27329778	14	104205659	8.12e-4	7.83e-4	0.2997185966112089	0	NA	3897	1
cg27329780	7	146433739	1.2e-5	0.001029	0.9906954346812034	0	NA	3895	1
cg27329829	2	33240461	-0.001013	0.00158	0.5214322212920453	0	NA	3896	1
cg27329881	12	66275403	-0.002094	7.99e-4	0.008772989217594966	0	NA	3896	1
cg27330050	20	46656169	0.002091	0.001419	0.14059661196444584	0	NA	3897	1
cg27330053	2	153057298	6.41e-4	0.001167	0.5828190490636902	0	NA	3897	1
cg27330218	5	37199411	4e-4	7.25e-4	0.5811373696666002	0	NA	3897	1
cg27330316	11	1901737	5.91e-4	0.001098	0.5904035222278072	0	NA	3897	1
cg27330542	7	25113292	7.139999999999999e-4	8.01e-4	0.3727222503104291	0	NA	3896	1
cg27330561	3	166782484	8.17e-4	0.001542	0.5962288408216736	0	NA	3875	1
cg27330628	3	119338240	-3.02e-4	9.419999999999999e-4	0.7485177214361296	0	NA	3895	1
cg27330691	20	39439840	0.001012	9.4e-4	0.2816609061216418	0	NA	3893	1
cg27330719	12	54532000	0.001287	0.001362	0.34469261260990164	0	NA	3895	1
cg27330909	8	99204569	3e-4	7.49e-4	0.6887632128637233	0	NA	3896	1
cg27331006	1	157260984	-2.2100000000000003e-4	0.001394	0.874033994224873	0	NA	3893	1
cg27331012	15	78578877	0.001038	9.31e-4	0.2648803414624931	0	NA	3895	1
cg27331255	1	31884211	0.001943	0.001966	0.32300519755442286	0	NA	3897	1
cg27331309	3	129034350	-1.42e-4	2e-4	0.4777041361799733	0	NA	3892	1
cg27331314	19	16235021	0.001309	8.26e-4	0.1130241098176762	0	NA	3896	1
cg27331345	1	40506395	-1.5599999999999997e-4	1.95e-4	0.42371079716679333	0	NA	3879	1
cg27331350	6	152618365	-1.6799999999999996e-4	7.73e-4	0.8279472374739728	0	NA	3896	1
cg27331364	14	96864323	-3.38e-4	0.001265	0.7893200451131148	0	NA	3897	1
cg27331376	17	30239426	-2.59e-4	9.67e-4	0.7888234985999418	0	NA	3896	1
cg27331382	6	97232734	0.004967	0.001412	4.3529535377895653e-4	0	NA	3897	1
cg27331500	8	28196022	-0.001684	0.001051	0.10909292394449509	0	NA	3894	1
cg27331546	13	101311966	-4.3300000000000006e-4	9.94e-4	0.6631170421866022	0	NA	3894	1
cg27331548	1	118083779	2.46e-4	0.001114	0.8252280328463817	0	NA	3895	1
cg27331623	19	6760801	-8.37e-4	7.51e-4	0.2650587497877287	0	NA	3895	1
cg27331933	6	11953826	-2.53e-4	0.001701	0.8817619235970295	0	NA	3788	1
cg27331989	17	79216949	-8.58e-4	0.001051	0.414291198869817	0	NA	3892	1
cg27332063	6	143763919	-5.14e-4	7.72e-4	0.5055369575418516	0	NA	3893	1
cg27332136	20	55996529	-9.92e-4	7.98e-4	0.21382812314473135	0	NA	3897	1
cg27332188	18	47337711	-5.8e-4	0.001452	0.6895623687963006	0	NA	3878	1
cg27332271	17	62308006	0.00103	8.18e-4	0.2079694029133987	0	NA	3897	1
cg27332326	21	35748543	-5.8e-5	9.67e-4	0.9521721072906387	0	NA	3897	1
cg27332470	11	118772428	-0.001204	8.74e-4	0.16833473841817814	0	NA	3896	1
cg27332633	20	52462675	7.71e-4	0.001016	0.4479373454540002	0	NA	3897	1
cg27332778	18	11052981	-5.3e-4	0.001176	0.652220002810407	0	NA	3890	1
cg27332830	2	179183583	0.001052	0.001301	0.4187402229652688	0	NA	3894	1
cg27332855	13	26626340	2.66e-4	6.46e-4	0.6805118929016866	0	NA	3897	1
cg27333039	14	77384232	4.08e-4	8.05e-4	0.6122724921404041	0	NA	3896	1
cg27333155	15	96945823	0.0043	0.003068	0.16104532301602112	0	NA	3897	1
cg27333178	4	103424418	-0.003422	0.002269	0.1315152780827542	0	NA	3862	1
cg27333268	14	22923939	-3.82e-4	0.001001	0.702744447770439	0	NA	3896	1
cg27333375	6	33643411	-1.01e-4	9.99e-4	0.9194702039740464	0	NA	3897	1
cg27333397	5	32709337	-9.52e-4	4.3e-4	0.0268319786579018	0	NA	3896	1
cg27333419	10	15405259	1.57e-4	0.001118	0.8883207790626635	0	NA	3895	1
cg27333483	9	74873386	-0.001355	0.001495	0.3647482395332309	0	NA	3876	1
cg27333588	1	40313593	-2.4199999999999997e-4	0.001242	0.8455127103048607	0	NA	3895	1
cg27333612	16	29819363	-3.66e-4	4.93e-4	0.4578489510966593	0	NA	3769	1
cg27333618	2	3038520	0.002638	0.00191	0.16723228135057022	0	NA	3896	1
cg27333720	11	88144345	-0.001774	0.001326	0.18094265882141658	0	NA	3891	1
cg27333808	2	9696101	-1.0300000000000001e-4	3.03e-4	0.7339062363618396	0	NA	3869	1
cg27333809	10	3090917	7.92e-4	0.001315	0.5469868604931807	0	NA	3891	1
cg27334002	7	103086670	2.96e-4	2.76e-4	0.2835117793411697	0	NA	3868	1
cg27334056	22	48479650	-0.0014270000000000003	7.89e-4	0.07051029168079044	0	NA	3894	1
cg27334076	3	20057196	-0.001038	0.001289	0.42066077004986546	0	NA	3890	1
cg27334252	11	117690233	-9.41e-4	7.5e-4	0.20959979115731295	0	NA	3897	1
cg27334311	11	65657254	0.001135	7.99e-4	0.15545470453203178	0	NA	3897	1
cg27334376	7	47335209	-3.4799999999999995e-4	7.87e-4	0.6583549672623821	0	NA	3897	1
cg27334392	22	28097971	0.001447	0.001083	0.1815154734848217	0	NA	3895	1
cg27334444	10	135379205	-0.001316	0.003242	0.6847997141746501	0	NA	3892	1
cg27334542	10	73605521	1.0599999999999999e-4	8.96e-4	0.9058271276832554	0	NA	3891	1
cg27334572	20	34542658	1.22e-4	2.47e-4	0.6213576468209165	0	NA	3897	1
cg27334635	17	79817119	-8.7e-5	8.37e-4	0.9172148587426906	0	NA	3897	1
cg27334717	8	143484838	-1.81e-4	2.85e-4	0.525371206055969	0	NA	3887	1
cg27334764	17	3473143	-0.001009	8.97e-4	0.2606480903645267	0	NA	3896	1
cg27334899	16	73777675	-5.98e-4	0.003005	0.8422614430269078	0	NA	3865	1
cg27334928	9	102277580	7.23e-4	0.003671	0.8438674009856889	0	NA	3896	1
cg27335046	20	36847802	5.21e-4	7.59e-4	0.49244229929470856	0	NA	3896	1
cg27335100	7	94536810	-0.00232	8.81e-4	0.008454190193041989	0	NA	3889	1
cg27335167	3	156870361	-3.45e-4	0.001301	0.7908703157061476	0	NA	3884	1
cg27335204	4	48494721	-9.53e-4	0.001161	0.41173507539260645	0	NA	3897	1
cg27335233	15	67802577	0.002182	0.001423	0.12518220863176163	0	NA	3896	1
cg27335300	1	35350950	-0.001004	0.001554	0.518231014197718	0	NA	3896	1
cg27335338	7	42264387	0.001921	0.002464	0.4356106804086896	0	NA	3894	1
cg27335569	14	77247809	-0.001042	7.91e-4	0.18773143484630306	0	NA	3897	1
cg27335571	1	27669563	6.31e-4	4.760000000000001e-4	0.1849622005867102	0	NA	3897	1
cg27335585	5	95616198	-0.0031859999999999996	0.001647	0.053060744098152215	0	NA	3891	1
cg27335653	11	101932495	0.004215	0.002417	0.08117698323481098	0	NA	3892	1
cg27335728	14	35856002	2.14e-4	7.23e-4	0.7672385315942855	0	NA	3896	1
cg27335760	4	40623895	-1.7e-4	6.24e-4	0.7852868739973933	0	NA	3893	1
cg27335928	9	99417687	2.1e-5	2.07e-4	0.9191938221263926	0	NA	3824	1
cg27335943	5	76283327	1.2e-5	8.71e-4	0.9890076787136918	0	NA	3896	1
cg27336000	12	122702675	-0.001539	0.001045	0.14082458959279123	0	NA	3895	1
cg27336015	1	211710614	-0.001238	8.909999999999999e-4	0.1646959380311928	0	NA	3897	1
cg27336073	6	81026543	3.53e-4	0.001669	0.8324940935420928	0	NA	3864	1
cg27336113	8	135035929	3.54e-4	0.001598	0.8246821869514089	0	NA	3892	1
cg27336129	13	36765149	-0.001439	9.95e-4	0.1481123778503309	0	NA	3897	1
cg27336392	19	31804126	0.00145	0.001045	0.16527112713679182	0	NA	3897	1
cg27336424	2	42148205	4.41e-4	8.66e-4	0.6105854977158192	0	NA	3895	1
cg27336611	13	111015486	8.4e-4	0.001017	0.4088275190652594	0	NA	3892	1
cg27336913	3	69413847	0.002433	0.001504	0.10573024793172353	0	NA	3887	1
cg27336914	1	95743710	-5.92e-4	0.001486	0.6903464676674831	0	NA	3864	1
cg27337122	12	52946125	-0.002684	0.001444	0.06306601994816606	0	NA	3897	1
cg27337149	7	50236501	0.001003	0.001323	0.44837587188514183	0	NA	3886	1
cg27337217	17	1992876	-2.36e-4	3.14e-4	0.4522962411956333	0	NA	3892	1
cg27337250	5	89826877	8.61e-4	0.001399	0.5382644463650677	0	NA	3890	1
cg27337342	10	38147093	3.81e-4	2.67e-4	0.15358961087512907	0	NA	3896	1
cg27337722	16	56136725	3.5499999999999996e-4	0.001174	0.7623585816442563	0	NA	3894	1
cg27337724	1	225653032	7.05e-4	0.001215	0.561748121106857	0	NA	3880	1
cg27337804	2	109669424	-7.66e-4	8.89e-4	0.3888843891347052	0	NA	3890	1
cg27337880	3	52320832	2.12e-4	9.59e-4	0.825042905918257	0	NA	3895	1
cg27337991	20	16498760	-3.53e-4	0.001	0.7240884405352593	0	NA	3891	1
cg27338079	14	21733696	-0.002769	0.001092	0.011221824886709237	0	NA	3894	1
cg27338102	9	107769113	-0.001787	0.001126	0.11250500145839008	0	NA	3895	1
cg27338131	2	95939667	0.00178	0.001181	0.13176009459086643	0	NA	3883	1
cg27338134	3	38316365	6.73e-4	8.63e-4	0.4354863683601075	0	NA	3894	1
cg27338320	11	122636698	-1.52e-4	8.3e-4	0.8546940320259855	0	NA	3889	1
cg27338333	3	52566622	2.86e-4	8.19e-4	0.7269343999171058	0	NA	3853	1
cg27338469	2	65170245	-3.52e-4	9.5e-4	0.7109903724725238	0	NA	3879	1
cg27338512	6	157970968	3.44e-4	0.001118	0.7583164735262904	0	NA	3896	1
cg27338525	6	24788752	1.34e-4	0.001412	0.9243935814783675	0	NA	3897	1
cg27338538	14	31318537	-6.55e-4	9.48e-4	0.48961061936681216	0	NA	3897	1
cg27338738	16	23533383	0.00134	0.001626	0.4098780579698367	0	NA	3892	1
cg27338742	1	19422492	-5.84e-4	8.96e-4	0.5145394186783228	0	NA	3897	1
cg27338840	4	181478727	-0.00298	0.001694	0.07855204425121033	0	NA	3849	1
cg27339021	1	51700771	-7.859999999999999e-4	0.001227	0.5217911798674972	0	NA	3895	1
cg27339180	14	21792598	-0.001825	9.71e-4	0.060175480835144866	0	NA	3897	1
cg27339260	2	85294518	-6.51e-4	0.001307	0.6184225660566245	0	NA	3897	1
cg27339271	10	90553647	0.001874	0.001277	0.14223955709370376	0	NA	3861	1
cg27339401	2	74827077	3.49e-4	0.001765	0.8432534128230507	0	NA	3882	1
cg27339514	6	170476474	-4.81e-4	9.22e-4	0.6018848137648243	0	NA	3895	1
cg27339624	1	192872571	-3.1e-5	0.001051	0.9764692337083875	0	NA	3896	1
cg27339700	9	23683012	0.0017190000000000003	0.001621	0.2889369660125871	0	NA	3893	1
cg27339787	18	32334483	-0.00138	0.001012	0.17268204141874846	0	NA	3859	1
cg27339808	10	72689218	-3.08e-4	8.17e-4	0.7061817914176822	0	NA	3897	1
cg27339941	9	89734804	-0.002344	0.002142	0.27382150127126864	0	NA	3894	1
cg27339954	11	120106999	0.001001	6.32e-4	0.11322540885824163	0	NA	3896	1
cg27340201	12	66342303	-0.004592	0.002012	0.0224712709436938	0	NA	3838	1
cg27340435	6	123110301	-3.25e-4	4.1e-4	0.42796257996116593	0	NA	3895	1
cg27340529	11	94245309	0.002287	0.002004	0.25377939663533006	0	NA	3894	1
cg27340564	20	16452834	3.55e-4	0.001335	0.7903026678101004	0	NA	3896	1
cg27340611	17	4864136	2.52e-4	7.58e-4	0.7395466003336191	0	NA	3897	1
cg27340681	3	147663745	6.69e-4	0.002738	0.8069683324647503	0	NA	3894	1
cg27340686	6	143037009	-7.09e-4	0.001569	0.6513553046757437	0	NA	3897	1
cg27340703	2	7561207	6.700000000000001e-4	0.001059	0.5269476411740464	0	NA	3892	1
cg27340829	1	3607143	1.25e-4	8.36e-4	0.8811421209744921	0	NA	3896	1
cg27340845	4	169490890	-0.001326	0.001309	0.3110663642239285	0	NA	3897	1
cg27340948	3	195171852	1.67e-4	4.84e-4	0.7300633054246396	0	NA	3897	1
cg27341060	20	10055284	-8.09e-4	0.001141	0.4783076168968354	0	NA	3896	1
cg27341156	7	50342251	-0.001016	7.12e-4	0.15358961087512907	0	NA	3892	1
cg27341314	20	55333637	2.94e-4	7.93e-4	0.7108282073301762	0	NA	3895	1
cg27341388	14	104028739	4.51e-4	2.11e-4	0.032562159315797666	0	NA	3868	1
cg27341428	2	281534	-0.001328	9.24e-4	0.15065281119360852	0	NA	3897	1
cg27341463	5	98204265	3.39e-4	9.44e-4	0.7195126741980156	0	NA	3894	1
cg27341498	19	36871119	-7.97e-4	0.001215	0.5118453069622771	0	NA	3895	1
cg27341622	14	76660863	-7.19e-4	9.55e-4	0.45152227922258503	0	NA	3896	1
cg27341747	6	126375816	-4.9e-5	9.61e-4	0.9593346415965738	0	NA	3891	1
cg27341789	4	37667175	0.001766	0.002038	0.38619639217853363	0	NA	3893	1
cg27341832	15	84277424	4.67e-4	9e-4	0.6038382265073292	0	NA	3896	1
cg27341838	14	101442865	0.001538	0.0017	0.3656212239553484	0	NA	3848	1
cg27341846	6	54110008	-9.06e-4	0.001254	0.4699944769838834	0	NA	3895	1
cg27342129	16	49857310	0.001833	7.95e-4	0.021129616731321636	0	NA	3897	1
cg27342273	2	106682003	-4.15e-4	8.47e-4	0.6241589625023642	0	NA	3839	1
cg27342294	20	34570157	0.001075	8.549999999999999e-4	0.2086414254861835	0	NA	3897	1
cg27342371	9	127447592	0.002218	0.001014	0.028715033787026494	0	NA	3897	1
cg27342480	20	25257996	8.980000000000001e-4	7.99e-4	0.26105338039927756	0	NA	3895	1
cg27342587	2	10508781	0.0012120000000000002	0.001065	0.2551087201092948	0	NA	3896	1
cg27342596	5	123872213	5.92e-4	0.00167	0.7229709342098607	0	NA	3893	1
cg27342604	15	65378677	6e-6	9.51e-4	0.9949660614038579	0	NA	3892	1
cg27342759	11	128376955	-8.82e-4	8.649999999999999e-4	0.3078929744304047	0	NA	3897	1
cg27342941	21	34619110	-2.67e-4	0.003703	0.9425193819544231	0	NA	3895	1
cg27342972	14	22999541	-0.004204	0.001428	0.003240234597519478	0	NA	3894	1
cg27343007	2	24346217	-9.899999999999998e-5	2.1e-4	0.6373347166937605	0	NA	3855	1
cg27343013	3	6758986	-0.001098	0.001115	0.3247452336674997	0	NA	3890	1
cg27343073	5	141928843	-4.72e-4	0.002327	0.8392630078926616	0	NA	3883	1
cg27343092	2	86025560	6.4e-4	0.00205	0.7548922390960978	0	NA	3892	1
cg27343133	17	44132011	-5.59e-4	9.1e-4	0.5390265409912562	0	NA	3893	1
cg27343137	3	50479504	-9.15e-4	7.93e-4	0.24856324821718215	0	NA	3897	1
cg27343278	4	23335397	-0.00291	0.0018839999999999998	0.12244643777079486	0	NA	3842	1
cg27343346	5	141185912	0.001825	0.001977	0.35594684489666983	0	NA	3889	1
cg27343641	2	150716974	-8.72e-4	0.002137	0.6832379461894207	0	NA	3895	1
cg27343747	9	130548282	-1.2e-4	8.699999999999999e-4	0.8902949228523687	0	NA	3891	1
cg27343852	14	73055389	-0.001175	0.001032	0.2548842615413486	0	NA	3891	1
cg27344042	7	130809272	-3.59e-4	0.001094	0.7427955553268722	0	NA	3897	1
cg27344330	19	17530716	4.78e-4	3.67e-4	0.192761808443988	0	NA	3873	1
cg27344338	1	101920746	-6.46e-4	0.001256	0.6070204446335462	0	NA	3897	1
cg27344426	17	41827350	-6.04e-4	4.87e-4	0.2148842685498058	0	NA	3891	1
cg27344515	8	125259814	0.001011	9.41e-4	0.28264839387571233	0	NA	3894	1
cg27344563	7	4282147	-1.25e-4	0.001175	0.9152784974465853	0	NA	3891	1
cg27344602	3	13228077	-4.64e-4	0.001095	0.6717523093443006	0	NA	3888	1
cg27344740	10	43932189	-2.1300000000000003e-4	2.55e-4	0.4035521285930735	0	NA	3891	1
cg27344768	1	167469705	1.03e-4	0.001324	0.9379914722891612	0	NA	3895	1
cg27344829	1	40043509	0.001174	0.001209	0.3315231540657741	0	NA	3897	1
cg27344911	14	94488135	-6.77e-4	9.49e-4	0.4756090941627372	0	NA	3893	1
cg27344994	3	171618368	-8.71e-4	0.001143	0.44604225071739556	0	NA	3893	1
cg27345024	16	3728415	3.7e-4	0.001044	0.7230345410433339	0	NA	3893	1
cg27345144	3	99137655	-7.01e-4	0.002672	0.7930513862932449	0	NA	3884	1
cg27345338	10	50696400	-6.999999999999999e-6	0.001095	0.9948994028451043	0	NA	3895	1
cg27345516	11	35303841	0.002931	0.001492	0.04947477644921237	0	NA	3897	1
cg27345524	15	67393714	-0.002831	8.96e-4	0.0015798684205883522	0	NA	3895	1
cg27345564	12	101604254	0.002232	0.002692	0.4070346244257903	0	NA	3894	1
cg27345595	13	20357920	2.89e-4	0.001917	0.8801678885744355	0	NA	3866	1
cg27345597	21	38111388	-2.51e-4	0.003431	0.9416815703121033	0	NA	3894	1
cg27345637	17	56297348	0.001081	0.001415	0.4448925119407509	0	NA	3894	1
cg27345785	4	170080837	-3.89e-4	9.49e-4	0.6818755176001763	0	NA	3896	1
cg27345800	8	13463349	-6.09e-4	0.001553	0.6949516433935076	0	NA	3892	1
cg27345837	12	104862131	-0.002569	0.001608	0.11012382798586148	0	NA	3894	1
cg27345919	14	45837770	-9.99e-4	8.57e-4	0.2437380726951851	0	NA	3894	1
cg27345939	12	125061491	-8.73e-4	9.77e-4	0.37156180468436045	0	NA	3887	1
cg27345945	13	60576227	9.19e-4	0.003559	0.7962382032823464	0	NA	3894	1
cg27346111	10	111682912	2.72e-4	1.93e-4	0.1587386686182179	0	NA	3841	1
cg27346183	12	1799886	-1.9e-5	2.63e-4	0.9424082501450721	0	NA	3887	1
cg27346424	4	170190932	3.36e-4	0.002063	0.870621101073031	0	NA	3817	1
cg27346444	5	72156443	9.27e-4	0.001093	0.3963686785169559	0	NA	3897	1
cg27346587	11	122877757	1.76e-4	0.001276	0.8902949228523687	0	NA	3897	1
cg27346607	2	219204951	9e-5	7.43e-4	0.9035876304905045	0	NA	3895	1
cg27346614	12	56702382	-0.0014239999999999997	0.001163	0.22079397748320045	0	NA	3857	1
cg27346700	16	59888060	-0.001422	0.001349	0.29183065461227614	0	NA	3896	1
cg27346741	3	142312112	5.76e-4	0.001076	0.5924313746007355	0	NA	3895	1
cg27346756	5	90431802	-3.74e-4	9.089999999999999e-4	0.6807490897054	0	NA	3895	1
cg27346773	6	166816264	0.001344	0.001672	0.42149646030557825	0	NA	3894	1
cg27346792	18	3066514	0.001908	0.001584	0.2283788245134825	0	NA	3891	1
cg27346969	11	118799854	4.01e-4	2.3e-4	0.08125010838540024	0	NA	3897	1
cg27347012	1	154938411	-1.02e-4	7.89e-4	0.8971380217704631	0	NA	3897	1
cg27347036	1	22269666	0.001241	0.001321	0.3475049773696396	0	NA	3897	1
cg27347090	19	38789587	0.001499	0.001774	0.3981202810052131	0	NA	3892	1
cg27347174	11	9797131	0.0019280000000000002	0.002052	0.34743758039381456	0	NA	3861	1
cg27347252	19	39659143	-7.73e-4	7.45e-4	0.29946382005917954	0	NA	3897	1
cg27347445	1	28617590	-7.03e-4	8.23e-4	0.3929986258525387	0	NA	3894	1
cg27347525	1	42801019	-7.1e-5	2.41e-4	0.7682950239921323	0	NA	3871	1
cg27347576	8	26149560	5.7e-5	2.63e-4	0.8284187373796011	0	NA	3895	1
cg27347653	14	105056360	6.42e-4	0.001302	0.6219507220392109	0	NA	3897	1
cg27347864	18	66644901	-0.003507	0.001609	0.029286036639554817	0	NA	3852	1
cg27347935	16	19424090	-1.67e-4	9.87e-4	0.8656396485521946	0	NA	3893	1
cg27347936	5	11390448	4.65e-4	9.389999999999998e-4	0.6204535386405547	0	NA	3895	1
cg27348090	10	43633757	1.63e-4	3.23e-4	0.6138089260422386	0	NA	3892	1
cg27348120	9	31790739	0.0017189999999999998	0.001094	0.11611344810676288	0	NA	3893	1
cg27348152	12	11918931	6.17e-4	8.17e-4	0.4501278137899627	0	NA	3897	1
cg27348161	10	72445210	3.59e-4	8.02e-4	0.6544195823511136	0	NA	3895	1
cg27348232	1	236004310	4.56e-4	0.001228	0.7103876563054681	0	NA	3894	1
cg27348243	13	37455317	-0.001493	7.5e-4	0.046517545662055806	0	NA	3846	1
cg27348325	3	194031445	-6.96e-4	0.001029	0.4987963400914205	0	NA	3896	1
cg27348461	8	105678889	-8.63e-4	9.089999999999999e-4	0.3424197831777157	0	NA	3891	1
cg27348620	1	48169751	7.79e-4	0.001005	0.4382661677640407	0	NA	3894	1
cg27348627	14	61714559	2.13e-4	0.001107	0.8474195528160549	0	NA	3894	1
cg27348710	5	140165786	-0.003007	0.002891	0.2982820511243233	0	NA	3892	1
cg27348741	7	100029816	3.3e-4	0.001014	0.7448452203346148	0	NA	3896	1
cg27348777	14	58666767	-3.4e-5	3.05e-4	0.9112393641566192	0	NA	3894	1
cg27349052	5	142083090	-0.0037	0.001627	0.022958522763444667	0	NA	3877	1
cg27349150	1	49030499	8.42e-4	0.00132	0.5235525868874816	0	NA	3881	1
cg27349434	10	11591042	-0.002009	0.001141	0.07828306332867628	0	NA	3893	1
cg27349581	11	533756	-3.04e-4	9.84e-4	0.7573648183946947	0	NA	3897	1
cg27349589	8	23113171	-1.96e-4	8.49e-4	0.8174236948303193	0	NA	3894	1
cg27349682	1	155113081	0.001341	0.001261	0.2875816847257325	0	NA	3835	1
cg27349936	3	40428127	-0.001268	6.96e-4	0.06847940602334412	0	NA	3897	1
cg27349965	4	71767850	-4.1e-5	2.9e-4	0.8875702980430368	0	NA	3896	1
cg27350193	11	69975355	5.63e-4	0.00122	0.6444575596450537	0	NA	3897	1
cg27350255	10	35115039	2.37e-4	7.35e-4	0.747112583607034	0	NA	3894	1
cg27350348	2	223348682	0.001535	0.0025	0.5392153272051159	0	NA	3893	1
cg27350369	20	1115222	6.6e-5	0.0012	0.9561384637943531	0	NA	3896	1
cg27350411	2	88684467	0.00251	0.001875	0.18067921242055454	0	NA	3896	1
cg27350478	16	56374175	0.001891	0.0012349999999999998	0.12572637278770243	0	NA	3893	1
cg27350487	3	55001168	0.00141	0.00105	0.17931823604537567	0	NA	3895	1
cg27350527	2	20832599	7.55e-4	8.48e-4	0.37328861572846356	0	NA	3896	1
cg27350589	2	174267419	-1.83e-4	2.48e-4	0.46057325858970405	0	NA	3888	1
cg27350687	2	44000208	-4.04e-4	7.89e-4	0.6086226248422639	0	NA	3897	1
cg27351274	2	108159242	-2.33e-4	0.002026	0.9084412097752304	0	NA	3897	1
cg27351477	2	98262323	-2.4e-4	2.56e-4	0.34850142376108467	0	NA	3897	1
cg27351510	3	19976061	-0.001629	0.002543	0.5217943040355161	0	NA	3896	1
cg27351543	16	12386072	-4.4e-5	0.001009	0.9652172475754935	0	NA	3897	1
cg27351677	5	166688482	-0.001811	0.00167	0.27817368399436593	0	NA	3895	1
cg27351690	22	44601110	1.12e-4	8.28e-4	0.8924018028474435	0	NA	3895	1
cg27351828	3	44111249	2.38e-4	0.001742	0.8913275549876553	0	NA	3897	1
cg27351998	9	21304618	9.3e-5	0.001059	0.9300207772130644	0	NA	3887	1
cg27352015	19	54177694	-9.79e-4	0.001378	0.47742517149432295	0	NA	3893	1
cg27352019	2	200329863	0.001535	0.001096	0.1613494461002026	0	NA	3879	1
cg27352090	2	218200655	4.76e-4	0.001478	0.7474096392517582	0	NA	3893	1
cg27352110	7	22722140	0.0016280000000000003	0.001069	0.12777906783753806	0	NA	3893	1
cg27352182	2	218026106	-4.61e-4	6.93e-4	0.5059074462295127	0	NA	3895	1
cg27352313	17	19453200	-0.0018110000000000001	0.001241	0.14448062674204096	0	NA	3893	1
cg27352348	2	179516258	-1.13e-4	0.001346	0.9330942362831709	0	NA	3892	1
cg27352433	6	90031402	0.001705	0.00114	0.1347542635810004	0	NA	3896	1
cg27352514	1	160160199	3.87e-4	6.46e-4	0.5491254009883935	0	NA	3895	1
cg27352622	5	156646570	-0.002167	8.26e-4	0.008703484750724072	0	NA	3891	1
cg27352764	21	37425267	-3.5e-5	0.001509	0.9814953903614031	0	NA	3897	1
cg27352772	6	112797429	-0.001287	0.001516	0.3959121248977841	0	NA	3892	1
cg27352871	13	45012280	0.001001	6.1e-4	0.10080081821430717	0	NA	3890	1
cg27352877	6	76202595	0.004132	0.001743	0.017758020828054676	0	NA	3884	1
cg27353099	4	88500875	3.83e-4	9.34e-4	0.6817588241829298	0	NA	3881	1
cg27353159	4	41451123	0.001543	9.7e-4	0.1116722324754526	0	NA	3888	1
cg27353219	11	70690915	0.0016849999999999999	0.001518	0.2669933491050916	0	NA	3894	1
cg27353293	14	77925696	-2.39e-4	8.1e-4	0.767946725130022	0	NA	3883	1
cg27353529	5	67110094	-9.35e-4	8.15e-4	0.2512827481742579	0	NA	3889	1
cg27353586	11	75433410	-5.64e-4	0.001843	0.7595872945699307	0	NA	3896	1
cg27353725	17	78239193	-0.002602	0.001199	0.029996106588802134	0	NA	3882	1
cg27353865	8	116714755	-1.6e-5	0.001126	0.9886627678701289	0	NA	3897	1
cg27353926	6	106328328	7.46e-4	5.44e-4	0.1702741239738091	0	NA	3897	1
cg27353933	6	99843377	-0.001773	0.001092	0.1044555731914496	0	NA	3895	1
cg27353963	5	156452438	9.999999999999999e-5	0.001613	0.9505657942568814	0	NA	3893	1
cg27353986	14	21796628	-0.001063	7.87e-4	0.17679191877208417	0	NA	3896	1
cg27354013	6	170026980	0.001397	0.001035	0.17709347537629197	0	NA	3895	1
cg27354028	3	194405322	0.0013609999999999998	0.001149	0.23621192532731347	0	NA	3893	1
cg27354032	1	195655133	-5.95e-4	0.001374	0.6649841032957143	0	NA	3891	1
cg27354051	14	55878723	-2.74e-4	2.28e-4	0.22945870292579862	0	NA	3897	1
cg27354084	13	49657017	0.001036	0.00145	0.4749287137459852	0	NA	3897	1
cg27354113	13	52356625	1.06e-4	0.001538	0.9450527604210732	0	NA	3896	1
cg27354215	17	7938515	2.59e-4	0.001121	0.8172808441047659	0	NA	3894	1
cg27354317	8	107592181	9.43e-4	9.51e-4	0.3213986418739339	0	NA	3888	1
cg27354474	20	16594841	0.001737	0.0019260000000000002	0.36712637626144556	0	NA	3897	1
cg27354555	2	121261750	-0.001443	0.001543	0.34968978002023743	0	NA	3897	1
cg27354606	11	37724087	-3.62e-4	7.95e-4	0.6488604009321521	0	NA	3897	1
cg27354647	10	93807655	9.65e-4	8.57e-4	0.26015662913877463	0	NA	3896	1
cg27354862	7	68589041	-4.26e-4	0.001411	0.7627179763714347	0	NA	3894	1
cg27354901	16	69821775	-0.001036	6.79e-4	0.12706635826954882	0	NA	3894	1
cg27354918	10	116424135	0.002285	9.75e-4	0.019099166807578803	0	NA	3896	1
cg27355113	4	10594795	6.76e-4	0.00108	0.5313635284936788	0	NA	3896	1
cg27355431	2	98398552	-0.001996	6.8e-4	0.0033323166509374	0	NA	3895	1
cg27355432	14	59911195	5.93e-4	4.53e-4	0.19051715274885694	0	NA	3893	1
cg27355597	1	55051518	3.36e-4	8.56e-4	0.6946715513254988	0	NA	3895	1
cg27355643	11	102014713	0.002889	0.001778	0.10419252239624745	0	NA	3896	1
cg27355761	9	95374572	-1.27e-4	8.5e-4	0.8812287290385368	0	NA	3896	1
cg27355853	10	90344925	-4.02e-4	0.001102	0.7152672083797431	0	NA	3897	1
cg27355860	1	76190295	-1.33e-4	2.4e-4	0.579464788510741	0	NA	3858	1
cg27356001	2	144475341	0.0012979999999999999	0.002495	0.6028959739456534	0	NA	3895	1
cg27356016	18	72083041	-4.6e-5	9.73e-4	0.9622928856779281	0	NA	3897	1
cg27356089	8	135811337	0.001113	0.00152	0.464024020927254	0	NA	3816	1
cg27356102	20	5093777	-1.45e-4	2.1699999999999996e-4	0.5040041707375816	0	NA	3791	1
cg27356108	1	220600780	-8.56e-4	0.00161	0.5949497114563237	0	NA	3892	1
cg27356168	9	123836976	1.71e-4	3.5e-4	0.6251451448728373	0	NA	3892	1
cg27356531	12	92175206	0.00103	0.001162	0.37540053577849714	0	NA	3884	1
cg27356587	6	16488732	9.609999999999999e-4	0.001016	0.3442168647658574	0	NA	3897	1
cg27356757	14	61865196	7.56e-4	0.001119	0.49929259838653395	0	NA	3896	1
cg27356779	2	61393225	0.001211	0.001976	0.5399727154796066	0	NA	3893	1
cg27356916	2	46020616	-8.5e-4	0.001439	0.5547295046867937	0	NA	3886	1
cg27356964	6	162624446	0.001381	0.001091	0.20558069061313364	0	NA	3895	1
cg27356985	20	43427596	-7.44e-4	0.001244	0.5497927332501866	0	NA	3895	1
cg27357257	5	159332043	6.039999999999999e-4	0.001406	0.6674957444528196	0	NA	3875	1
cg27357259	1	204052173	-3.89e-4	0.001075	0.7174563049085656	0	NA	3887	1
cg27357273	5	78407239	4.3799999999999997e-4	0.001693	0.7958571938826842	0	NA	3892	1
cg27357299	13	49110009	-2.66e-4	6.47e-4	0.6809784710807292	0	NA	3895	1
cg27357327	17	75312165	0.001627	0.001488	0.27421207886243576	0	NA	3897	1
cg27357344	6	83903015	1.1300000000000001e-4	2.75e-4	0.6811391961525398	0	NA	3831	1
cg27357358	10	102526829	4.4199999999999996e-4	8.39e-4	0.5983202318030072	0	NA	3897	1
cg27357434	21	44865145	-1.73e-4	9.419999999999999e-4	0.8542866199947264	0	NA	3896	1
cg27357564	17	35002736	-3.62e-4	6.9e-4	0.5998350868192567	0	NA	3897	1
cg27357640	4	40910223	9.76e-4	8.46e-4	0.24863782446822852	0	NA	3878	1
cg27357647	13	41929329	-0.005532	0.001993	0.005508046743091316	0	NA	3733	1
cg27357648	9	98212951	5.83e-4	8e-4	0.4661546016400813	0	NA	3894	1
cg27357802	17	36133767	-0.001247	0.001032	0.2269190717374792	0	NA	3891	1
cg27357902	1	78225790	-6.64e-4	0.002229	0.7657860281855442	0	NA	3897	1
cg27358015	7	111851386	2.46e-4	7.39e-4	0.739223150897338	0	NA	3897	1
cg27358165	15	86215313	-1.84e-4	8.08e-4	0.8198617678062702	0	NA	3894	1
cg27358214	19	4124985	-8.89e-4	9.85e-4	0.3667711070818244	0	NA	3894	1
cg27358375	1	150534131	-8e-6	2.52e-4	0.974674585344451	0	NA	3889	1
cg27358666	10	94177424	-4.2e-5	9.81e-4	0.965850237761581	0	NA	3889	1
cg27358667	3	149530486	4.6399999999999995e-4	3.29e-4	0.15844098134027798	0	NA	3871	1
cg27358789	6	44077966	4.51e-4	8.67e-4	0.6029349565785529	0	NA	3894	1
cg27358947	10	97619195	-4.35e-4	0.001552	0.7792600048018138	0	NA	3893	1
cg27359027	7	114718021	-9.79e-4	0.001694	0.5633167288261893	0	NA	3886	1
cg27359049	15	83848158	2.7000000000000002e-5	9.129999999999999e-4	0.9764077289274858	0	NA	3895	1
cg27359085	16	89484843	6.73e-4	7.43e-4	0.365048418611767	0	NA	3897	1
cg27359310	6	112072399	-2.03e-4	7.21e-4	0.7782859779758975	0	NA	3896	1
cg27359369	17	37266918	0.001468	0.001983	0.45912253922070584	0	NA	3897	1
cg27359384	19	48626020	-0.001377	0.001189	0.24681667534754068	0	NA	3894	1
cg27359557	3	188034956	2.32e-4	0.001158	0.8412104400654963	0	NA	3896	1
cg27359564	15	91446945	-2.98e-4	7.02e-4	0.6712001666662046	0	NA	3897	1
cg27359598	5	126337507	-1.1e-4	7.35e-4	0.8810329753865358	0	NA	3892	1
cg27359670	2	86477088	0.0018090000000000003	0.001319	0.1702211510370353	0	NA	3896	1
cg27359689	5	75034394	9.29e-4	0.001485	0.5315844076391439	0	NA	3877	1
cg27359769	6	139308901	3.58e-4	2.13e-4	0.0928112561559653	0	NA	3890	1
cg27359885	15	94651187	0.00129	9.11e-4	0.15676779130047186	0	NA	3897	1
cg27359909	7	84413098	-0.001146	0.0017450000000000002	0.5113522743922867	0	NA	3826	1
cg27360277	21	40297666	9.58e-4	0.00436	0.8260855118834478	0	NA	3890	1
cg27360305	6	109715291	0.001662	0.001335	0.21315240173490868	0	NA	3896	1
cg27360374	2	166695772	6.93e-4	0.001897	0.7148772879317217	0	NA	3883	1
cg27360397	6	98502382	-0.00216	0.002047	0.29133261325555004	0	NA	3895	1
cg27360433	17	54730961	8.84e-4	9.560000000000001e-4	0.3551291637060574	0	NA	3897	1
cg27360575	12	50045039	-1.61e-4	7.35e-4	0.8266129537464023	0	NA	3895	1
cg27360669	2	121543492	-5.03e-4	8.429999999999999e-4	0.5507220302721201	0	NA	3894	1
cg27360691	12	52300505	-6.58e-4	0.001338	0.6228757431856669	0	NA	3894	1
cg27360869	8	38024481	-3.9e-5	7.42e-4	0.9580819728283926	0	NA	3894	1
cg27360899	1	32110222	1.95e-4	2.41e-4	0.4184411613252473	0	NA	3896	1
cg27360902	14	87371299	0.001318	0.001087	0.2253166433572162	0	NA	3894	1
cg27360965	7	138455971	2.61e-4	7.76e-4	0.7366143339794577	0	NA	3894	1
cg27361091	1	165324558	-9.82e-4	6.29e-4	0.11847461904604231	0	NA	3897	1
cg27361197	20	34795199	0.002223	8.69e-4	0.01052419564456551	0	NA	3886	1
cg27361471	20	23077895	0.0010790000000000003	0.001006	0.2834665094501062	0	NA	3895	1
cg27361585	7	138982604	0.001833	9.12e-4	0.04444511681308797	0	NA	3896	1
cg27361636	12	120502417	-3.6600000000000006e-4	8.07e-4	0.6501659952743699	0	NA	3894	1
cg27361709	13	95053237	2.7e-5	0.00116	0.9814302257755589	0	NA	3896	1
cg27361711	18	3277683	4e-5	0.001759	0.9818575145058366	0	NA	3784	1
cg27361787	17	55888148	-2.84e-4	6.28e-4	0.6511038028633209	0	NA	3889	1
cg27361933	1	156146669	-0.0013900000000000002	0.001079	0.19766596669820122	0	NA	3896	1
cg27361961	12	699771	-9.259999999999998e-4	7.83e-4	0.23695545801015513	0	NA	3896	1
cg27362041	17	79847542	0.001573	9.46e-4	0.0963543393525489	0	NA	3894	1
cg27362118	13	113353834	-1.37e-4	0.00118	0.9075719455518465	0	NA	3893	1
cg27362265	16	4795150	3.37e-4	8.24e-4	0.6825539109869878	0	NA	3893	1
cg27362436	22	43144450	3.58e-4	0.001109	0.7468366055334283	0	NA	3891	1
cg27362740	22	19503342	-8.390000000000001e-4	8.31e-4	0.31267405016319005	0	NA	3895	1
cg27362818	14	21488608	0.001483	9.7e-4	0.12629767163258032	0	NA	3897	1
cg27362949	22	39675499	-2.3699999999999996e-4	0.001185	0.841480581121794	0	NA	3893	1
cg27363066	10	80179906	-3.17e-4	8.26e-4	0.7011435587786436	0	NA	3895	1
cg27363081	11	121356112	-1.57e-4	0.001377	0.9092251284105475	0	NA	3894	1
cg27363092	19	4620823	0.001458	0.00163	0.37106591338381384	0	NA	3893	1
cg27363247	4	178829142	1.89e-4	0.001152	0.8696819424109905	0	NA	3897	1
cg27363347	2	129151868	3.15e-4	0.001002	0.7532390835664426	0	NA	3896	1
cg27363406	2	219134650	-7.2e-5	2.36e-4	0.7603016088483996	0	NA	3872	1
cg27363419	22	29106579	-9.81e-4	8.1e-4	0.22585282355374145	0	NA	3897	1
cg27363572	3	13677780	-0.001787	9.48e-4	0.05942698955368144	0	NA	3896	1
cg27363672	8	119057146	-6.7e-4	0.001136	0.5553322977138326	0	NA	3893	1
cg27363726	3	177165840	-1.27e-4	7.15e-4	0.8590195491950541	0	NA	3896	1
cg27363750	8	101872688	-0.001391	0.0019090000000000003	0.4662134934500298	0	NA	3895	1
cg27364231	11	124628929	-0.001441	9.93e-4	0.1467358393386097	0	NA	3896	1
cg27364369	2	23421963	9.86e-4	0.001366	0.47040790634997476	0	NA	3897	1
cg27364375	9	97905887	1.49e-4	0.001193	0.9006065009429639	0	NA	3894	1
cg27364433	10	97205920	-5.21e-4	0.001381	0.705978275086729	0	NA	3897	1
cg27364560	9	12698601	0.001283	0.001137	0.25914761213504844	0	NA	3890	1
cg27364578	6	13282060	-1.33e-4	7.48e-4	0.8588741675623118	0	NA	3895	1
cg27364589	9	99211509	-1.96e-4	0.001113	0.8602148868319124	0	NA	3891	1
cg27364598	4	71371016	1.24e-4	5.27e-4	0.8139804604169181	0	NA	3895	1
cg27364652	16	19150025	2.99e-4	0.003041	0.9216758787582722	0	NA	3897	1
cg27364880	6	107231923	0.001185	0.001539	0.44131145592042176	0	NA	3896	1
cg27364888	1	149992916	-2.17e-4	0.001324	0.8698120076303106	0	NA	3895	1
cg27365005	13	21637034	-0.00294	0.002004	0.14235813794276603	0	NA	3887	1
cg27365190	7	18940224	-9.31e-4	0.001349	0.4901056193548832	0	NA	3894	1
cg27365484	6	128932983	5.23e-4	0.001183	0.6584194745623431	0	NA	3893	1
cg27365602	4	23890206	7.73e-4	9.18e-4	0.399761125240911	0	NA	3891	1
cg27365692	14	68157058	4.3e-5	8.53e-4	0.9597954154381231	0	NA	3896	1
cg27365957	1	221987493	-0.001305	0.001442	0.365469061090289	0	NA	3896	1
cg27366143	11	69964379	9.29e-4	8.52e-4	0.2755477313440983	0	NA	3897	1
cg27366182	22	30666970	0.0019379999999999998	5.89e-4	0.0010007258736037382	0	NA	3897	1
cg27366194	14	21483525	0.0028009999999999997	0.001146	0.014519244430437353	0	NA	3897	1
cg27366261	1	157980837	-6.2e-4	9.07e-4	0.49424533409364624	0	NA	3895	1
cg27366379	4	130947549	-5.56e-4	0.001397	0.6906333516552712	0	NA	3896	1
cg27366494	9	136893963	-1.2e-5	7.23e-4	0.9867577107198494	0	NA	3896	1
cg27366693	17	75765496	6.68e-4	7.33e-4	0.36212503807620133	0	NA	3896	1
cg27366749	13	43099397	-0.001252	8.9e-4	0.1595040333689652	0	NA	3893	1
cg27366935	10	29811669	-0.003748	0.002177	0.08513560842144488	0	NA	3891	1
cg27366966	1	156667514	7.23e-4	6.32e-4	0.25262888661732674	0	NA	3894	1
cg27367138	15	63041495	-4.75e-4	9.94e-4	0.6327447256932572	0	NA	3897	1
cg27367144	2	234335910	-8.28e-4	7.74e-4	0.28472400077570253	0	NA	3897	1
cg27367618	4	110900218	-6.68e-4	0.001045	0.5226704242704023	0	NA	3895	1
cg27367621	22	31617903	0.002845	8.34e-4	6.466079449897273e-4	0	NA	3893	1
cg27367696	17	78715595	4.44e-4	0.001263	0.7251803117130229	0	NA	3889	1
cg27367992	3	186739172	-7.81e-4	8.39e-4	0.3519207714140453	0	NA	3896	1
cg27368077	4	185615409	2.2700000000000002e-4	0.001317	0.8631533947095001	0	NA	3890	1
cg27368135	14	68993170	-4.96e-4	0.001142	0.6640519116114962	0	NA	3893	1
cg27368417	7	32430011	0.0017969999999999998	0.002358	0.4460083712183033	0	NA	3885	1
cg27368480	1	114442771	-8.089999999999999e-4	0.001064	0.447052366394579	0	NA	3890	1
cg27368491	12	121454354	-3.31e-4	2.08e-4	0.11153169522971877	0	NA	3792	1
cg27368675	1	212933420	-0.001173	8.36e-4	0.16058402537332336	0	NA	3895	1
cg27368712	4	183197448	-0.004132	0.002533	0.10283393598063006	0	NA	3896	1
cg27368719	17	3875823	-5e-4	3.45e-4	0.14726069868518282	0	NA	3894	1
cg27368725	3	133388598	1.78e-4	0.001591	0.9109190929569266	0	NA	3891	1
cg27368772	8	75896255	-8.76e-4	0.001049	0.40367208701244267	0	NA	3895	1
cg27368962	6	127538220	-0.004631	0.001762	0.008582204970136344	0	NA	3867	1
cg27369048	8	29999374	3.29e-4	4.57e-4	0.47157888806802145	0	NA	3881	1
cg27369440	18	19509225	8.13e-4	7.09e-4	0.2515116367298731	0	NA	3894	1
cg27369492	14	91976961	-5.4e-5	2.29e-4	0.8135817685346481	0	NA	3859	1
cg27369546	21	47154628	7.42e-4	0.001424	0.6023198088902522	0	NA	3897	1
cg27369572	22	31496943	1.06e-4	7.67e-4	0.8900817368697225	0	NA	3896	1
cg27369772	12	86036826	0.003056	0.002669	0.25220993340216935	0	NA	3895	1
cg27369812	10	8486160	-0.002093	0.002469	0.39659859109857243	0	NA	3775	1
cg27369931	7	133033437	-6.2e-5	0.001329	0.9627908917630792	0	NA	3891	1
cg27370038	1	7480669	-0.001439	8.75e-4	0.10005822293227508	0	NA	3896	1
cg27370049	1	45772104	-6.19e-4	0.001367	0.6506809632268585	0	NA	3890	1
cg27370173	10	114193329	-6.91e-4	0.001103	0.5310045740592579	0	NA	3897	1
cg27370184	11	64879255	-8.750000000000001e-4	4.16e-4	0.03543384190198029	0	NA	3838	1
cg27370203	18	43448677	0.002017	0.001929	0.2957367462595555	0	NA	3823	1
cg27370309	7	16154195	2.39e-4	0.001968	0.903340088995771	0	NA	3785	1
cg27370311	5	57756144	-0.001102	6.83e-4	0.10664243903601048	0	NA	3891	1
cg27370351	14	101414264	2.37e-4	0.001499	0.8743737427110435	0	NA	3883	1
cg27370392	20	39715734	0.001062	0.001289	0.4099995104429066	0	NA	3890	1
cg27370393	3	178104333	0.001029	0.001083	0.3420418807770803	0	NA	3895	1
cg27370402	14	70093261	-0.001249	0.001516	0.4100085251675225	0	NA	3897	1
cg27370448	3	9052085	-3.2e-5	0.00112	0.9772063994750985	0	NA	3888	1
cg27370506	1	54569683	-0.001281	6.58e-4	0.05155769626045953	0	NA	3896	1
cg27370603	14	55666032	-0.0012	0.001198	0.3165032666418424	0	NA	3894	1
cg27370618	22	35527667	8.09e-4	6.12e-4	0.18620297613716374	0	NA	3887	1
cg27370812	20	62575010	-3e-5	7.04e-4	0.9660095251188671	0	NA	3883	1
cg27370867	8	42195866	4.26e-4	2.53e-4	0.0922213970149393	0	NA	3854	1
cg27370890	1	19274318	3e-4	0.001052	0.7755130582975508	0	NA	3895	1
cg27371087	6	42749794	6.36e-4	3.24e-4	0.04965047775108785	0	NA	3895	1
cg27371140	9	124048281	-7.489999999999999e-4	7.47e-4	0.31601654908604704	0	NA	3889	1
cg27371238	11	91440925	0.004492	0.002516	0.07420073643134709	0	NA	3891	1
cg27371264	5	175317551	5.01e-4	0.001033	0.6276797789722579	0	NA	3886	1
cg27371289	20	31667301	0.001359	0.001309	0.2991783038972876	0	NA	3897	1
cg27371320	14	69417926	4.04e-4	5.39e-4	0.4535341016045979	0	NA	3897	1
cg27371329	15	100670034	-0.001114	7.86e-4	0.15639441718747152	0	NA	3897	1
cg27371759	12	49934855	-3.21e-4	7.39e-4	0.6640192192371829	0	NA	3897	1
cg27371770	2	30449306	-0.002322	0.001085	0.03234731908180038	0	NA	3895	1
cg27371952	9	133323848	0.002313	0.001189	0.05173500762836722	0	NA	3896	1
cg27372063	7	75601901	0.0023090000000000003	0.001054	0.02847335795619299	0	NA	3895	1
cg27372148	11	111895960	-7.1e-5	2.97e-4	0.8110611987964795	0	NA	3890	1
cg27372155	12	115150236	5.39e-4	0.002476	0.8276707941524061	0	NA	3881	1
cg27372195	4	68322882	-2.84e-4	9.06e-4	0.7539268123588347	0	NA	3891	1
cg27372254	18	6937787	0.004081	0.001841	0.026641544855216102	0	NA	3889	1
cg27372282	9	95968483	-6.47e-4	0.001083	0.5502306157415175	0	NA	3888	1
cg27372467	10	124201479	-4.1600000000000003e-4	0.0017409999999999997	0.8111496763622099	0	NA	3892	1
cg27372537	17	67045528	-0.003865	0.001956	0.048158019879124686	0	NA	3744	1
cg27372654	5	88036924	-9.1e-4	0.001419	0.5213299407735598	0	NA	3896	1
cg27372750	20	33492100	-0.001454	9.209999999999999e-4	0.11440057435471955	0	NA	3897	1
cg27372759	1	248083190	-0.0023	0.00177	0.193794677115068	0	NA	3766	1
cg27372988	3	173909493	0.002887	0.001883	0.1252286249279766	0	NA	3890	1
cg27373156	2	235886476	5.33e-4	9.01e-4	0.5541419651901303	0	NA	3893	1
cg27373217	2	228189851	3.94e-4	2.63e-4	0.13410756742945365	0	NA	3897	1
cg27373240	15	52970867	2.05e-4	3.19e-4	0.5204621164206443	0	NA	3896	1
cg27373246	12	129336752	-0.003499	0.001142	0.0021845517126588073	0	NA	3897	1
cg27373426	1	16330404	-9.709999999999999e-4	8.9e-4	0.2752679385595061	0	NA	3878	1
cg27373477	1	147374350	-0.001125	7.7e-4	0.14400474957884885	0	NA	3896	1
cg27373499	3	119260178	-0.00165	0.001477	0.26393903738385993	0	NA	3893	1
cg27373557	2	192730285	2.92e-4	9.49e-4	0.7583164735262904	0	NA	3896	1
cg27373596	17	6062168	0.002454	9.81e-4	0.012365829629449859	0	NA	3897	1
cg27373669	17	78336732	5e-5	0.001497	0.9733555031255823	0	NA	3892	1
cg27373880	2	240655594	-6.19e-4	7.76e-4	0.4250559735608122	0	NA	3897	1
cg27373910	4	7847857	-0.002029	0.00151	0.17904263225684514	0	NA	3895	1
cg27373959	20	38402292	4.91e-4	0.001158	0.671560775001125	0	NA	3895	1
cg27373964	7	4946714	-6.8e-5	0.0018770000000000002	0.971100541176319	0	NA	3892	1
cg27374118	1	154810653	-7.63e-4	0.001329	0.5658893903531972	0	NA	3895	1
cg27374159	4	115580778	9.180000000000001e-4	7.48e-4	0.21972010257024174	0	NA	3849	1
cg27374269	20	35893721	2.9e-5	6.43e-4	0.9640267336923946	0	NA	3892	1
cg27374363	16	55979687	-7.149999999999999e-4	0.001616	0.6581632461000126	0	NA	3876	1
cg27374435	6	79956068	-0.0018119999999999998	0.00226	0.4226860665222837	0	NA	3840	1
cg27374477	1	63836093	4.83e-4	8.99e-4	0.5910855268454301	0	NA	3896	1
cg27374486	21	36281988	4.35e-4	0.001156	0.7066956798030888	0	NA	3891	1
cg27374518	1	115301027	4.6799999999999994e-4	0.001196	0.6955722854780575	0	NA	3892	1
cg27374572	5	112131703	0.001919	0.001545	0.21421029437910127	0	NA	3894	1
cg27374665	5	14183065	5.52e-4	6.3e-4	0.3809264931144424	0	NA	3896	1
cg27374674	17	9992019	0.00282	0.001419	0.04688749926953167	0	NA	3896	1
cg27374686	2	43263299	-0.00243	0.001946	0.21176921785756408	0	NA	3754	1
cg27374734	6	150158148	6.33e-4	9.19e-4	0.49095406663501184	0	NA	3896	1
cg27374960	12	131706991	-2.6e-5	3.02e-4	0.9313927145274592	0	NA	3896	1
cg27375009	3	46721993	-3.36e-4	8.34e-4	0.6870381987377758	0	NA	3894	1
cg27375123	8	29083470	-8.19e-4	8.44e-4	0.3318575390862316	0	NA	3886	1
cg27375136	14	105155825	-4.79e-4	3.46e-4	0.1662381317111904	0	NA	3885	1
cg27375228	5	59556516	-0.0026779999999999994	0.001556	0.08523636394157058	0	NA	3877	1
cg27375331	10	2940365	-0.002551	0.003266	0.43475675503472905	0	NA	3889	1
cg27375388	16	29818682	1.24e-4	3.85e-4	0.7473936634734195	0	NA	3891	1
cg27375463	2	67678806	6.44e-4	0.00133	0.6282364671669489	0	NA	3892	1
cg27375504	5	81146917	-0.001823	6.93e-4	0.008523638848481395	0	NA	3895	1
cg27375542	2	106778611	-2.86e-4	0.001105	0.7957714024743257	0	NA	3897	1
cg27375566	15	72267731	-6.71e-4	0.001593	0.6735960271828434	0	NA	3846	1
cg27376047	8	98594811	2.55e-4	6.52e-4	0.6957201464279348	0	NA	3894	1
cg27376128	2	95872913	-5.6000000000000006e-5	2.87e-4	0.8452974782592995	0	NA	3894	1
cg27376199	9	100235879	4.2e-4	0.001586	0.7911503245870367	0	NA	3876	1
cg27376218	6	69362218	8.660000000000001e-4	8.21e-4	0.2915116785634776	0	NA	3893	1
cg27376432	3	186522931	-7.08e-4	7.02e-4	0.31319193223621017	0	NA	3896	1
cg27376464	14	24912996	9.269999999999999e-4	0.002431	0.7029624333147757	0	NA	3895	1
cg27376518	22	40115108	0.001761	0.001047	0.09257884151473061	0	NA	3896	1
cg27376550	11	118971203	-5.39e-4	6.43e-4	0.40188572625203595	0	NA	3890	1
cg27376553	4	71685946	0.002012	0.001134	0.07602173413443535	0	NA	3881	1
cg27376583	1	175175043	-0.001293	0.001324	0.32877410197716295	0	NA	3894	1
cg27376589	7	151386845	-0.001274	9.520000000000002e-4	0.18081974723386526	0	NA	3897	1
cg27376969	1	33194956	-0.001029	0.00093000000000000005	0.26853109640450973	0	NA	3897	1
cg27376984	19	54982172	0.001575	6.41e-4	0.014006436141225535	0	NA	3895	1
cg27377011	15	24220550	0.00292	0.001975	0.13927907558731722	0	NA	3896	1
cg27377114	11	87133817	-5e-6	9.089999999999999e-4	0.9956112181664	0	NA	3895	1
cg27377183	1	45805804	2.29e-4	1.75e-4	0.19067956437649794	0	NA	3869	1
cg27377279	17	43490881	-0.002188	0.001048	0.03681711958087595	0	NA	3895	1
cg27377353	8	81993869	0.0019270000000000001	9.48e-4	0.04208279865001971	0	NA	3892	1
cg27377613	11	57253423	-6.970000000000001e-4	5.4e-4	0.19679359244872907	0	NA	3896	1
cg27377644	8	59442595	-8.760000000000002e-4	7.85e-4	0.2644548530654365	0	NA	3895	1
cg27377960	1	150107841	-2.53e-4	7.6e-4	0.7392137424717993	0	NA	3895	1
cg27378015	10	63838930	-5.27e-4	0.001324	0.6906034622564484	0	NA	3892	1
cg27378025	2	105940589	0.001226	0.001546	0.42776953195178524	0	NA	3894	1
cg27378200	22	22384807	0.001843	0.001472	0.21055600180765285	0	NA	3890	1
cg27378237	7	73918869	6.96e-4	7.56e-4	0.35724106400795735	0	NA	3893	1
cg27378265	7	122745055	8.149999999999999e-4	0.001688	0.6292236160443395	0	NA	3895	1
cg27378284	14	77380119	6.37e-4	4.25e-4	0.13391941880414893	0	NA	3896	1
cg27378312	12	593437	7.909999999999999e-4	0.001087	0.4668028267939748	0	NA	3896	1
cg27378337	8	141475123	-4.31e-4	2.5e-4	0.08470784316287543	0	NA	3875	1
cg27378484	1	153724779	5.35e-4	8.25e-4	0.5166714074530786	0	NA	3894	1
cg27378522	6	56820052	1.74e-4	4.55e-4	0.7021516507885621	0	NA	3889	1
cg27378867	3	124519518	-0.0016819999999999997	8.82e-4	0.0565167702976431	0	NA	3889	1
cg27378899	1	62696669	8.74e-4	7.66e-4	0.25387318259784764	0	NA	3897	1
cg27378972	8	77690582	-9.03e-4	0.001063	0.39561281024505957	0	NA	3893	1
cg27379015	16	66638687	-2.3399999999999997e-4	0.0013220000000000003	0.8595048246016508	0	NA	3897	1
cg27379063	3	102456296	-6.03e-4	0.001546	0.6965078490067445	0	NA	3897	1
cg27379088	1	202679585	-4.3099999999999996e-4	5.56e-4	0.4382333895236447	0	NA	3856	1
cg27379200	4	12799520	-0.0030229999999999996	0.003411	0.37548262833081586	0	NA	3897	1
cg27379245	10	126246428	-0.001565	7.19e-4	0.029507870267743694	0	NA	3896	1
cg27379367	4	5869315	0.001179	0.00162	0.4667496298909944	0	NA	3896	1
cg27379379	11	122752936	4.23e-4	0.001147	0.7122856432346991	0	NA	3895	1
cg27379396	6	44190496	5.5e-5	9.46e-4	0.9536374833532725	0	NA	3895	1
cg27379540	14	55173738	1.63e-4	7.99e-4	0.8383495867534166	0	NA	3897	1
cg27379573	17	76227999	2.12e-4	0.001259	0.8662783553383577	0	NA	3895	1
cg27379586	12	62940740	-7.14e-4	0.001073	0.5057793100177495	0	NA	3892	1
cg27379604	10	115531651	-3.04e-4	7.87e-4	0.6992915315551292	0	NA	3897	1
cg27379712	3	16171610	-0.001392	9.520000000000002e-4	0.1436905554904076	0	NA	3897	1
cg27379758	12	108079535	1.89e-4	2.1600000000000002e-4	0.38157390570502125	0	NA	3877	1
cg27379769	1	91748432	1.52e-4	4.01e-4	0.7046489755010517	0	NA	3894	1
cg27379942	6	130465046	0.001909	0.0011	0.08266032593195909	0	NA	3897	1
cg27380011	1	234990151	-6.08e-4	9.85e-4	0.537063982388263	0	NA	3897	1
cg27380267	8	37708709	-3.38e-4	7.81e-4	0.6651757021320406	0	NA	3895	1
cg27380293	6	88538079	-8.31e-4	0.001086	0.44415640696105574	0	NA	3897	1
cg27380397	21	44394438	-2.72e-4	1.9e-4	0.15226435821939596	0	NA	3806	1
cg27380404	19	54691082	-1.05e-4	7.85e-4	0.8935939700345777	0	NA	3896	1
cg27380407	3	108213011	-0.002012	0.00117	0.08549460479962138	0	NA	3894	1
cg27380483	7	17445346	4.67e-4	6.91e-4	0.49914723434630687	0	NA	3895	1
cg27380535	2	23812984	6.26e-4	8.949999999999999e-4	0.48427625973141697	0	NA	3891	1
cg27380537	1	162114131	0.001569	0.001265	0.2148584606939063	0	NA	3879	1
cg27380627	8	62399098	0.002132	0.002402	0.3747593588144393	0	NA	3856	1
cg27380765	5	176740844	-0.001858	7.2e-4	0.009864148336473831	0	NA	3895	1
cg27380775	1	40839225	-1.66e-4	1.76e-4	0.34558791165450004	0	NA	3895	1
cg27380803	17	62034801	-5.54e-4	9.54e-4	0.5614340413730496	0	NA	3890	1
cg27380880	12	65022110	-0.003261	0.001491	0.028733565260881742	0	NA	3897	1
cg27380920	14	99285968	-0.00245	0.002956	0.407204722334253	0	NA	3896	1
cg27380999	12	118406040	-0.001026	9.35e-4	0.27249882029945266	0	NA	3894	1
cg27381005	19	12255271	4.53e-4	0.001076	0.6737523672980539	0	NA	3897	1
cg27381014	9	136872032	-0.001324	9.8e-4	0.1766888953602377	0	NA	3895	1
cg27381043	5	129412846	6.79e-4	0.001186	0.5669747199340363	0	NA	3891	1
cg27381179	15	90302565	0.00166	0.001718	0.33392419476329444	0	NA	3897	1
cg27381204	22	31516307	-2.01e-4	0.001241	0.8713325052649513	0	NA	3892	1
cg27381387	1	17439955	-8.879999999999999e-4	9.06e-4	0.32702074290109623	0	NA	3895	1
cg27381396	15	101966898	9.83e-4	0.001154	0.3943141387805697	0	NA	3893	1
cg27381412	1	110016770	-9.31e-4	0.00137	0.4967818098512897	0	NA	3894	1
cg27381424	20	17711647	2.21e-4	0.00107	0.836367516867174	0	NA	3887	1
cg27381670	3	159350047	0.001898	0.001484	0.2009055986286383	0	NA	3896	1
cg27381740	1	161147424	-2.08e-4	2.1e-4	0.32194142116982527	0	NA	3896	1
cg27381813	3	100354621	-8.06e-4	0.001775	0.649768003896082	0	NA	3881	1
cg27381816	22	44768146	0.001481	0.001283	0.24836662332605539	0	NA	3897	1
cg27381834	1	207039040	-3.82e-4	0.001074	0.7220804477012788	0	NA	3896	1
cg27381848	9	134385313	7e-6	0.001555	0.9964082488346089	0	NA	3895	1
cg27381913	10	76863377	-8.100000000000001e-4	7.93e-4	0.3070471688607998	0	NA	3897	1
cg27381939	10	1314491	-6.48e-4	0.001655	0.6953975475208912	0	NA	3896	1
cg27381993	4	40197832	-0.002917	0.001114	0.008831938291843902	0	NA	3897	1
cg27382109	3	58479781	-6.84e-4	7.83e-4	0.3823561642911068	0	NA	3896	1
cg27382146	20	56523444	-1.4e-5	0.001	0.988829981037238	0	NA	3897	1
cg27382321	19	19737743	3.18e-4	9.209999999999999e-4	0.7298862315158632	0	NA	3894	1
cg27382666	4	120056287	3.8e-4	0.001425	0.7897258209280503	0	NA	3897	1
cg27382707	19	49845753	1.77e-4	7.86e-4	0.8218308153179605	0	NA	3894	1
cg27382712	8	20875197	-4.04e-4	9.66e-4	0.6757866678473781	0	NA	3894	1
cg27382744	17	3289663	0.003626	0.00297	0.22213319201569146	0	NA	3897	1
cg27382745	12	47097026	4.72e-4	7.75e-4	0.5425030573907768	0	NA	3895	1
cg27382889	14	77294657	-5.72e-4	0.001902	0.7636157634611205	0	NA	3893	1
cg27382945	10	104522299	-6.9e-5	9.24e-4	0.9404730408995788	0	NA	3895	1
cg27383030	3	153005030	-0.002752	0.001054	0.009027639102172613	0	NA	3896	1
cg27383052	6	41659627	-9.2e-5	0.0012979999999999999	0.943494634502307	0	NA	3897	1
cg27383070	11	127910934	-0.003399	0.00166	0.040600154571746365	0	NA	3896	1
cg27383357	12	69546994	-5.8e-5	9.66e-4	0.95212265545076	0	NA	3895	1
cg27383476	21	32389551	0.002382	0.001992	0.23178119989916376	0	NA	3881	1
cg27383534	12	52914297	-0.007119	0.002228	0.0013971345734435042	0	NA	3895	1
cg27383544	5	55813120	3.25e-4	4.56e-4	0.47601947229511554	0	NA	3892	1
cg27383607	1	231036920	-0.0017629999999999998	0.001146	0.12395220690764246	0	NA	3892	1
cg27383620	5	36001968	-8.089999999999999e-4	0.001519	0.594319344920319	0	NA	3846	1
cg27383997	5	27038901	-0.0034109999999999995	0.003532	0.3341734029326889	0	NA	3872	1
cg27384047	6	41408699	0.001447	0.001775	0.41495138929888076	0	NA	3893	1
cg27384682	6	11947678	2.85e-4	8.640000000000001e-4	0.7415049091557432	0	NA	3896	1
cg27384700	4	168155423	-4.13e-4	3.95e-4	0.29575978157746313	0	NA	3896	1
cg27384844	5	132600872	8.1e-5	9.169999999999998e-4	0.9296131908510973	0	NA	3886	1
cg27384893	1	26437597	2.35e-4	3.08e-4	0.44547114110413427	0	NA	3885	1
cg27384894	11	27401878	-0.001315	0.001547	0.39530711720416656	0	NA	3893	1
cg27384985	1	192578467	-7.9e-4	8.9e-4	0.3747341881576557	0	NA	3808	1
cg27385038	8	36948622	0.001633	0.002164	0.45047637643716304	0	NA	3896	1
cg27385355	17	29987780	-0.001459	0.001165	0.21043852722098227	0	NA	3897	1
cg27385421	2	219982256	7.62e-4	9.84e-4	0.4387000512567764	0	NA	3894	1
cg27385501	3	149526163	7.42e-4	6.13e-4	0.22610992571510546	0	NA	3867	1
cg27385636	3	11015492	0.002113	0.001078	0.04998278074483403	0	NA	3897	1
cg27385751	1	153517708	-1.03e-4	2.43e-4	0.6716618545885127	0	NA	3896	1
cg27386128	17	19533541	0.001154	0.001102	0.29501337081515205	0	NA	3881	1
cg27386161	2	241468419	-0.001158	8.16e-4	0.15586471988993197	0	NA	3895	1
cg27386162	15	33022226	-0.0030320000000000004	0.001211	0.012289666035949621	0	NA	3892	1
cg27386168	2	130136834	0.0014	9.99e-4	0.16109407345036802	0	NA	3824	1
cg27386186	7	77538179	-0.002005	0.001116	0.07239994160877683	0	NA	3897	1
cg27386237	8	18812258	9.03e-4	0.001052	0.3906909372114588	0	NA	3892	1
cg27386241	8	70242091	9.04e-4	0.003048	0.7667811295956213	0	NA	3896	1
cg27386323	13	25747257	-0.003652	0.003098	0.23846784797451634	0	NA	3890	1
cg27386347	18	5518740	-6.75e-4	9.92e-4	0.4962236547186999	0	NA	3895	1
cg27386413	2	3473947	1.77e-4	8.2e-4	0.8291018206260172	0	NA	3895	1
cg27386525	8	41436367	2.26e-4	3.61e-4	0.5312895046238097	0	NA	3893	1
cg27386631	14	64915912	-8.8e-5	0.00125	0.9438752912500957	0	NA	3890	1
cg27386684	1	11903603	0.001724	0.001483	0.24502900290157972	0	NA	3894	1
cg27386699	2	61652707	1.24e-4	9.08e-4	0.8913755311787859	0	NA	3896	1
cg27386761	6	37897653	-8.270000000000002e-4	0.001211	0.4946658071436117	0	NA	3896	1
cg27386866	10	73746786	0.001278	7.3e-4	0.08000019643250736	0	NA	3896	1
cg27387232	5	95579741	-2.92e-4	0.001074	0.7857136598273631	0	NA	3897	1
cg27387279	14	94492008	-0.001567	0.001109	0.15766023136149854	0	NA	3897	1
cg27387307	3	196356858	-0.004087	0.001218	7.922142135575894e-4	0	NA	3895	1
cg27387438	16	3041767	3.23e-4	7.33e-4	0.6594628926106912	0	NA	3896	1
cg27387579	14	72398647	-0.001252	7.26e-4	0.0846143892309529	0	NA	3872	1
cg27387608	3	14852965	-1.17e-4	4.8099999999999993e-4	0.8078169693464999	0	NA	3897	1
cg27387643	18	22627608	-5.2999999999999994e-5	8.97e-4	0.9528837356301098	0	NA	3896	1
cg27387660	8	29127926	-0.001058	9.14e-4	0.24704803639900955	0	NA	3896	1
cg27387908	18	67082858	0.001304	0.001868	0.48513166423213455	0	NA	3803	1
cg27388105	2	233383670	-0.001618	0.001324	0.22168706298437135	0	NA	3896	1
cg27388185	8	86987139	-0.001583	9.81e-4	0.10660129646565415	0	NA	3894	1
cg27388560	21	45992339	4.4e-5	0.001542	0.9772359551312827	0	NA	3895	1
cg27388567	1	221997465	-4.1e-5	0.001046	0.968733372710366	0	NA	3895	1
cg27388858	15	80855584	6.57e-4	7.85e-4	0.40262479109364147	0	NA	3897	1
cg27388888	17	5390015	-1.47e-4	2.78e-4	0.596960169673918	0	NA	3882	1
cg27389201	13	73632406	-0.002538	0.002097	0.2261636330608882	0	NA	3895	1
cg27389374	12	52832345	-3.5199999999999994e-4	7.6e-4	0.6432511942669428	0	NA	3895	1
cg27389471	14	102173051	5.6e-4	7.92e-4	0.4795225386802708	0	NA	3896	1
cg27389474	5	65121323	-4.99e-4	8.73e-4	0.5675982736782201	0	NA	3896	1
cg27389594	11	22470367	2.11e-4	0.001925	0.912718370593289	0	NA	3889	1
cg27389611	7	156290543	-2.0700000000000002e-4	0.001166	0.8590920894076278	0	NA	3895	1
cg27389724	14	99738047	0.001583	9.37e-4	0.09113622004060076	0	NA	3895	1
cg27389764	4	38868989	5.21e-4	8.54e-4	0.5418152678588598	0	NA	3896	1
cg27389775	11	68822072	2.89e-4	9.75e-4	0.7669167935961425	0	NA	3896	1
cg27389838	7	132102190	-6.71e-4	0.001195	0.5744524530103179	0	NA	3894	1
cg27389956	3	170797535	8.099999999999998e-4	0.001406	0.5645459570370686	0	NA	3891	1
cg27389996	16	7074853	8.02e-4	0.00164	0.6248244293667113	0	NA	3897	1
cg27390172	1	118659640	0.001334	0.00109	0.22100760687099102	0	NA	3894	1
cg27390198	7	148177682	-1.55e-4	6.88e-4	0.8217531358543231	0	NA	3895	1
cg27390287	8	91805061	3.12e-4	0.00154	0.8394497203295506	0	NA	3896	1
cg27390437	2	30125187	-2.24e-4	0.002249	0.9206620350338584	0	NA	3897	1
cg27390501	17	63060893	-2.4199999999999997e-4	0.001292	0.8514203257032193	0	NA	3891	1
cg27390524	6	15143785	6.45e-4	8.17e-4	0.429835204622545	0	NA	3897	1
cg27390669	20	24404156	-0.001507	0.002187	0.49077809280756957	0	NA	3895	1
cg27390769	11	5621691	-0.002129	0.002438	0.3825231390301154	0	NA	3897	1
cg27390775	20	44456484	8.25e-4	8e-4	0.30242359890000725	0	NA	3896	1
cg27390840	5	168624528	5.979999999999999e-4	0.001078	0.5790786804064195	0	NA	3896	1
cg27390907	10	73481060	-9.28e-4	0.001011	0.35866961621788335	0	NA	3893	1
cg27391030	15	40731841	0.001102	8.509999999999999e-4	0.19533847165399967	0	NA	3891	1
cg27391094	14	73104692	-5.81e-4	8.76e-4	0.5071755704663087	0	NA	3897	1
cg27391445	1	231954090	-0.001069	8.29e-4	0.19722243042411458	0	NA	3893	1
cg27391512	22	18593586	5.2e-4	4.4e-4	0.23727785186827827	0	NA	3847	1
cg27391588	6	167837854	4.56e-4	8.16e-4	0.57628216259003	0	NA	3897	1
cg27391655	4	7293316	-3.3e-4	0.00204	0.8714911475437114	0	NA	3897	1
cg27391674	22	29740368	1.34e-4	0.001065	0.8998731462978563	0	NA	3897	1
cg27391744	12	50357142	8.87e-4	8.44e-4	0.29328253408278177	0	NA	3892	1
cg27391815	14	75521527	-0.001877	0.001472	0.20226115532755792	0	NA	3880	1
cg27392125	11	45928166	-8.25e-4	0.00153	0.5897380379163659	0	NA	3897	1
cg27392173	4	114567926	7.71e-4	0.001128	0.4942842302566416	0	NA	3890	1
cg27392217	16	1121695	-0.005422	0.003319	0.10233770218969336	0	NA	3894	1
cg27392413	11	12291934	0.001486	0.001351	0.2713643737130413	0	NA	3894	1
cg27392564	15	90200118	-3.15e-4	7.36e-4	0.6686590340114158	0	NA	3897	1
cg27392650	12	1616061	-0.001967	8.75e-4	0.0245761899183412	0	NA	3893	1
cg27392773	10	10994094	6.08e-4	8.52e-4	0.4754652650903415	0	NA	3891	1
cg27392902	7	36500566	2.64e-4	8.77e-4	0.7633944962345199	0	NA	3880	1
cg27392990	4	77943181	-0.001556	0.001027	0.1297489801187182	0	NA	3894	1
cg27392998	18	29144235	-2.77e-4	0.001372	0.8399987768227661	0	NA	3889	1
cg27393007	14	94115312	0.001365	0.001849	0.4603705124924451	0	NA	3897	1
cg27393114	6	170265831	0.001975	0.002149	0.35807877827509876	0	NA	3896	1
cg27393173	3	160195663	0.001392	0.001029	0.17612922210801035	0	NA	3894	1
cg27393201	2	45166491	2.9e-5	0.001005	0.9769796601118554	0	NA	3895	1
cg27393304	20	54762380	-0.002036	0.001246	0.10225278406167004	0	NA	3896	1
cg27393419	5	68220465	0.002343	0.001503	0.1190242556169065	0	NA	3895	1
cg27393431	12	45663460	-0.0034359999999999994	0.001688	0.04179606307896207	0	NA	3895	1
cg27393565	17	39159318	-0.002078	0.002502	0.4062360447232438	0	NA	3896	1
cg27393610	12	112443961	-0.004842	0.003266	0.13819468553130146	0	NA	3896	1
cg27393648	17	77962275	2.14e-4	0.001077	0.8424973513877385	0	NA	3895	1
cg27393704	7	73245566	7.94e-4	0.001559	0.6105413735307537	0	NA	3895	1
cg27394009	7	100659111	-0.004838	0.002722	0.07550745220700991	0	NA	3897	1
cg27394093	12	13153276	3.7e-4	4.07e-4	0.36330214088689794	0	NA	3868	1
cg27394111	10	26612372	2.1799999999999999e-4	0.0018259999999999997	0.9049690473404446	0	NA	3896	1
cg27394217	5	72861473	-3.11e-4	2.2300000000000003e-4	0.16313081249897432	0	NA	3895	1
cg27394511	5	132579084	5.68e-4	0.001203	0.636817619509933	0	NA	3896	1
cg27394524	16	34377309	0.0034189999999999997	0.001762	0.052330049036913406	0	NA	3889	1
cg27394596	16	67149263	7.49e-4	6.44e-4	0.24481186258334203	0	NA	3893	1
cg27394656	2	73452261	8.43e-4	6.610000000000001e-4	0.20218878642054225	0	NA	3893	1
cg27394854	12	77597878	9.569999999999998e-4	0.0013400000000000003	0.4751164360326483	0	NA	3895	1
cg27394892	3	62522370	-8.39e-4	0.001253	0.5031172923503938	0	NA	3895	1
cg27394946	11	3663359	-3.98e-4	3.59e-4	0.26758763084060583	0	NA	3896	1
cg27395029	16	82069874	-0.001867	0.002515	0.45787777378868344	0	NA	3893	1
cg27395087	4	104856415	-0.001824	0.001297	0.15962844646401825	0	NA	3897	1
cg27395129	17	55661942	2.87e-4	6.9e-4	0.6774524238898021	0	NA	3897	1
cg27395198	22	43791354	-7.17e-4	0.00152	0.637133422636822	0	NA	3896	1
cg27395221	19	30766336	0.001491	0.001589	0.348076906631552	0	NA	3897	1
cg27395269	17	81007603	0.004523	0.001457	0.0019071438669409579	0	NA	3894	1
cg27395346	10	103330398	3.43e-4	3.01e-4	0.2544801271889284	0	NA	3896	1
cg27395403	8	134532928	-0.001061	5.5e-4	0.05371957738512076	0	NA	3897	1
cg27395454	22	35731548	6.2e-5	7.69e-4	0.9357408301709237	0	NA	3896	1
cg27395562	18	53748071	3e-6	0.001164	0.9979435987694101	0	NA	3895	1
cg27395614	14	60338022	3.32e-4	6.77e-4	0.6238517127080692	0	NA	3884	1
cg27395662	5	172205872	7.52e-4	0.001255	0.5490373976285886	0	NA	3889	1
cg27395675	15	95845624	0.002964	0.002929	0.31156221378810783	0	NA	3897	1
cg27395785	1	174227525	0.001168	0.002778	0.6741594038433711	0	NA	3889	1
cg27395906	18	71893622	-1.05e-4	0.001083	0.9227637916975856	0	NA	3896	1
cg27396102	14	91267733	9.12e-4	4.9e-4	0.0627124813586364	0	NA	3893	1
cg27396197	13	40488303	-0.002145	0.001199	0.07361629307316195	0	NA	3890	1
cg27396259	3	12176730	-7.31e-4	4.68e-4	0.11829604302164262	0	NA	3890	1
cg27396293	9	21028665	-5.84e-4	0.00214	0.7849322418096936	0	NA	3895	1
cg27396393	1	234631046	3.17e-4	0.002032	0.8760299179359022	0	NA	3897	1
cg27396404	6	22260576	-8.87e-4	0.00166	0.5931081560029815	0	NA	3855	1
cg27396482	8	119892744	7.42e-4	9.84e-4	0.4508101680066895	0	NA	3895	1
cg27396720	12	6308871	-0.001209	7.91e-4	0.1264020877130668	0	NA	3896	1
cg27396790	2	236742703	0.001432	0.001059	0.17630524345365145	0	NA	3896	1
cg27396918	5	55256361	4e-6	0.001527	0.9979099315041039	0	NA	3895	1
cg27396978	16	23970550	0.00113	0.00101	0.26322040190562274	0	NA	3891	1
cg27396990	2	55392696	-6.22e-4	8.82e-4	0.4806761868822166	0	NA	3895	1
cg27397105	3	147920144	-9.630000000000001e-4	0.001931	0.6179869863196741	0	NA	3883	1
cg27397116	3	150482250	0.002618	0.001361	0.05440654760605516	0	NA	3895	1
cg27397230	1	154397757	0.001024	0.0012	0.39347448003081226	0	NA	3893	1
cg27397402	15	56081660	0.001405	6.57e-4	0.032475505428539476	0	NA	3897	1
cg27397423	2	152740431	-3.48e-4	0.001325	0.7928269029828818	0	NA	3896	1
cg27397636	3	56443233	-6.739999999999999e-4	0.001067	0.527597567505304	0	NA	3896	1
cg27397721	11	116954516	7.82e-4	0.001241	0.5286049626257694	0	NA	3896	1
cg27397759	8	136841485	0.001033	0.001244	0.4063206620774381	0	NA	3889	1
cg27397824	2	17150204	9.89e-4	0.001297	0.4457443936741036	0	NA	3894	1
cg27397830	11	60679809	0.001345	8.21e-4	0.10137037868535324	0	NA	3896	1
cg27397879	17	66597814	-8.299999999999999e-4	0.001479	0.5746680239160578	0	NA	3895	1
cg27397893	2	120282216	-0.003519	0.00221	0.11131558538997642	0	NA	3888	1
cg27398051	19	50981495	-1.82e-4	3.65e-4	0.6180399700942956	0	NA	3829	1
cg27398070	3	184525931	0.00104	0.002865	0.7166035806455204	0	NA	3896	1
cg27398117	5	56612736	0.002239	0.001161	0.05379173339226883	0	NA	3889	1
cg27398495	3	18787126	-2.2e-5	0.001456	0.9879445106966437	0	NA	3895	1
cg27398497	11	203505	1.7e-5	8.97e-4	0.9848793471712611	0	NA	3897	1
cg27398626	21	33680366	-6.23e-4	9.760000000000001e-4	0.5232656088456373	0	NA	3895	1
cg27398884	1	201228120	-7.14e-4	0.002323	0.7585684797680908	0	NA	3895	1
cg27398908	1	211662063	6.23e-4	8.89e-4	0.48343570151277826	0	NA	3895	1
cg27398919	14	31026916	1.04e-4	8.53e-4	0.9029602963293024	0	NA	3893	1
cg27399024	8	11500544	2.5e-4	7.48e-4	0.7382100829924438	0	NA	3892	1
cg27399117	10	129691662	-0.0012440000000000003	0.001429	0.38400600407712304	0	NA	3893	1
cg27399167	4	142774761	-0.001588	0.001199	0.18535794297760083	0	NA	3882	1
cg27399294	19	22785824	-2.33e-4	0.001668	0.8889063109935934	0	NA	3893	1
cg27399341	2	189463266	-7.7e-5	9.77e-4	0.9371816087635251	0	NA	3896	1
cg27399348	18	21572366	0.002211	0.001483	0.1359885835878891	0	NA	3896	1
cg27399369	8	42083343	-8.57e-4	9.570000000000001e-4	0.3705162366387752	0	NA	3896	1
cg27399396	16	2261947	4.82e-4	7.86e-4	0.5397232447677723	0	NA	3893	1
cg27399492	16	4575419	4.14e-4	9.61e-4	0.6666128915500151	0	NA	3893	1
cg27399547	1	37899873	-0.002488	0.001748	0.1546373382219418	0	NA	3889	1
cg27399558	22	19928616	-1.04e-4	0.002231	0.9628193854825419	0	NA	3875	1
cg27399647	15	98985490	-3.869999999999999e-4	4.29e-4	0.36700486322364184	0	NA	3892	1
cg27399653	13	40723668	2.7e-4	8.54e-4	0.7518816358532159	0	NA	3896	1
cg27399667	9	20622179	-8.2e-4	7.9e-4	0.29928184158151266	0	NA	3808	1
cg27399685	12	56074351	3.1e-5	0.001275	0.9806023650100179	0	NA	3893	1
cg27399763	8	8367198	0.00153	0.001157	0.18603982152448068	0	NA	3895	1
cg27399931	12	56990919	-7.240000000000001e-4	7.58e-4	0.3395043149286636	0	NA	3893	1
cg27399950	9	6625346	4.13e-4	0.001517	0.785431445954607	0	NA	3895	1
cg27400026	20	58428723	-3.6e-5	0.001513	0.9810170957619069	0	NA	3893	1
cg27400055	1	224370705	-2.61e-4	3e-4	0.3843004042073923	0	NA	3896	1
cg27400181	3	150453332	9.77e-4	6.08e-4	0.1080745743229773	0	NA	3897	1
cg27400205	3	159557493	-5.83e-4	0.002962	0.8439633373164965	0	NA	3896	1
cg27400261	1	53377403	6.69e-4	7.5e-4	0.3723929323948482	0	NA	3894	1
cg27400336	21	27084242	-3e-4	0.001422	0.8329103188377261	0	NA	3895	1
cg27400385	3	186857139	2.72e-4	4.47e-4	0.5428551643148913	0	NA	3896	1
cg27400424	20	1855447	0.001231	0.0012930000000000003	0.3410718797918788	0	NA	3895	1
cg27400458	6	165853983	0.001349	0.001163	0.24607681360194	0	NA	3896	1
cg27400561	2	96046429	4.59e-4	0.001052	0.6626105310199777	0	NA	3897	1
cg27400639	14	91746452	9.13e-4	9.319999999999999e-4	0.3272768230190288	0	NA	3892	1
cg27400677	8	54583262	0.001018	0.00274	0.7102406957277783	0	NA	3888	1
cg27400689	11	47586560	-0.003409	0.00167	0.04121929210846041	0	NA	3875	1
cg27400713	9	33264768	-1.4e-4	5.24e-4	0.7893339830299733	0	NA	3804	1
cg27400837	5	118860923	-0.003583	0.0017359999999999997	0.03902339683474863	0	NA	3826	1
cg27400863	6	131175213	-0.002814	0.001246	0.023919053090832296	0	NA	3896	1
cg27401013	8	37584897	1.8299999999999998e-4	8.26e-4	0.824664492093496	0	NA	3894	1
cg27401097	6	298806	-0.001034	0.001107	0.3502750032916928	0	NA	3897	1
cg27401168	3	123221848	4.77e-4	0.001031	0.6436098045818357	0	NA	3896	1
cg27401173	6	9156429	0.0016780000000000002	0.001634	0.3044544700099709	0	NA	3894	1
cg27401276	3	185217295	4.97e-4	0.001188	0.6756911146558814	0	NA	3893	1
cg27401333	10	20211558	5.59e-4	7.96e-4	0.4825162190389412	0	NA	3894	1
cg27401361	3	47338836	-0.001137	0.001175	0.3332144137974262	0	NA	3891	1
cg27401388	2	27609356	4.59e-4	0.001072	0.6685261608984596	0	NA	3896	1
cg27401511	20	3165378	-2.97e-4	7.99e-4	0.7101053212347539	0	NA	3895	1
cg27401565	3	49656071	0.003331	0.00107	0.001851432439695298	0	NA	3895	1
cg27401583	12	53895035	-1.8999999999999998e-4	1.92e-4	0.3223778196518908	0	NA	3891	1
cg27401637	8	104151814	0.003272	0.001267	0.009809353221868424	0	NA	3894	1
cg27401663	8	28642564	-2.94e-4	0.001031	0.7755215342520858	0	NA	3896	1
cg27401880	11	12284971	-3.96e-4	8.97e-4	0.658871637645837	0	NA	3893	1
cg27401957	5	179822724	7.23e-4	0.001436	0.6146255069051134	0	NA	3891	1
cg27401972	19	48958867	0.001061	7.38e-4	0.15052788596420671	0	NA	3893	1
cg27402016	3	188827135	0.002442	0.002342	0.29708793047434207	0	NA	3896	1
cg27402106	9	4226173	-0.001868	0.001234	0.13008257611248142	0	NA	3894	1
cg27402303	9	93729171	-0.001362	0.001018	0.1809233365861524	0	NA	3882	1
cg27402362	1	25355279	5.55e-4	0.001314	0.6727517392235309	0	NA	3896	1
cg27402404	1	27865547	0.003216	0.001087	0.0030903829391211186	0	NA	3896	1
cg27402434	3	69348671	3.95e-4	9.31e-4	0.671365288918801	0	NA	3895	1
cg27402569	1	35734340	-3.6e-5	2.26e-4	0.8734387954731976	0	NA	3897	1
cg27402579	10	121579007	1.3e-4	0.001217	0.9149317414383853	0	NA	3897	1
cg27402591	11	62359004	-4.3699999999999994e-4	4.54e-4	0.3357708563141173	0	NA	3744	1
cg27402871	2	119916999	-0.002355	0.003155	0.4554051472231943	0	NA	3896	1
cg27402927	12	109091021	2.84e-4	9.9e-4	0.774212867484773	0	NA	3897	1
cg27402928	3	125804235	8.89e-4	8.66e-4	0.30462821952069197	0	NA	3896	1
cg27402982	1	204244837	-8.75e-4	9.48e-4	0.3560094040943412	0	NA	3880	1
cg27403104	3	121475046	-6.06e-4	9.43e-4	0.5204642739724481	0	NA	3897	1
cg27403397	12	49960419	2.79e-4	4.27e-4	0.5135011557468234	0	NA	3877	1
cg27403494	3	132384490	0.001676	0.001874	0.3711380521231481	0	NA	3863	1
cg27403569	1	2075692	-7.38e-4	8.88e-4	0.40592782660866705	0	NA	3897	1
cg27403618	1	209907350	4.26e-4	8.35e-4	0.6099256141911258	0	NA	3895	1
cg27403956	5	179295753	5.1e-4	9.169999999999998e-4	0.578100526981095	0	NA	3888	1
cg27403957	19	40786376	-0.002802	0.001015	0.005769685818038425	0	NA	3897	1
cg27404018	11	110912233	-0.001578	0.001311	0.22872050540885833	0	NA	3888	1
cg27404061	5	73423657	-0.003174	0.001446	0.02816210953805301	0	NA	3894	1
cg27404130	7	139072723	0.002506	0.001422	0.07801750761829127	0	NA	3897	1
cg27404193	3	53317883	-1.8499999999999997e-4	0.001659	0.9112095894089383	0	NA	3831	1
cg27404198	8	101450454	1.24e-4	4.63e-4	0.7888389724599132	0	NA	3897	1
cg27404242	1	37785410	-0.0013149999999999998	0.001589	0.407917176449588	0	NA	3893	1
cg27404248	19	35251955	6.23e-4	8.21e-4	0.44795384180509157	0	NA	3895	1
cg27404260	4	14311361	0.002998	0.001057	0.0045635375502559574	0	NA	3896	1
cg27404537	22	23615138	-1.17e-4	7.38e-4	0.874033994224873	0	NA	3897	1
cg27404672	1	44386552	7.12e-4	8.09e-4	0.3788057417539148	0	NA	3897	1
cg27404696	16	15700296	0.001107	7.72e-4	0.15159000684199433	0	NA	3888	1
cg27404899	11	111263546	4.38e-4	0.001049	0.6762830964851111	0	NA	3859	1
cg27404980	5	6473801	-1.4e-4	8.920000000000001e-4	0.8752837237014635	0	NA	3895	1
cg27405014	1	151319263	5.28e-4	7.5e-4	0.4814327736088826	0	NA	3821	1
cg27405030	7	139923845	-0.002226	0.001325	0.09295731572744005	0	NA	3895	1
cg27405201	20	20840883	8.369999999999999e-4	5.53e-4	0.13013686687834425	0	NA	3889	1
cg27405362	21	43230942	-9.32e-4	0.001004	0.3532587921050526	0	NA	3877	1
cg27405509	7	34338659	7.5e-5	0.002012	0.9702646687699931	0	NA	3896	1
cg27405526	5	143472258	-5.52e-4	7.61e-4	0.4682303674383923	0	NA	3895	1
cg27405582	1	57533220	8.95e-4	0.001182	0.44893532076821246	0	NA	3897	1
cg27405647	5	42547112	-2.03e-4	0.001657	0.9024946823253471	0	NA	3890	1
cg27405812	17	80180987	0.002519	8.73e-4	0.003908514834621183	0	NA	3884	1
cg27405856	2	208575645	-3.1e-4	2.61e-4	0.23493607086902069	0	NA	3894	1
cg27405883	1	242402935	0.002137	0.002481	0.38904738028910135	0	NA	3895	1
cg27405903	8	14345388	-9.58e-4	0.003331	0.7736519336321541	0	NA	3895	1
cg27405906	18	55937495	2.79e-4	8.09e-4	0.7301919470910664	0	NA	3897	1
cg27406001	10	110321580	-9.89e-4	0.002145	0.6447467622510141	0	NA	3896	1
cg27406103	2	128651324	-6.9e-5	8.79e-4	0.9374316876132989	0	NA	3895	1
cg27406371	10	116147972	-2e-4	7.92e-4	0.8006350977382363	0	NA	3897	1
cg27406433	6	41907252	-2.18e-4	2.75e-4	0.4279367370024758	0	NA	3896	1
cg27406521	8	11351770	-1.74e-4	0.001016	0.864019454936183	0	NA	3896	1
cg27406686	3	129931672	7.16e-4	0.001529	0.6395844250319831	0	NA	3896	1
cg27406711	5	150495219	0.002071	0.001072	0.053371481286098185	0	NA	3897	1
cg27406722	2	239833201	-8.83e-4	0.00204	0.6651287323078636	0	NA	3897	1
cg27406746	12	110359848	-6.35e-4	7.99e-4	0.42676276404506597	0	NA	3896	1
cg27406925	7	157503379	2.97e-4	8.8e-4	0.735740012142954	0	NA	3897	1
cg27407528	3	128770949	8.54e-4	8.74e-4	0.3285113785980372	0	NA	3897	1
cg27407621	2	221314119	-2.92e-4	0.001139	0.7976688312854845	0	NA	3896	1
cg27407632	13	44361226	3.38e-4	3.91e-4	0.3873406657940724	0	NA	3844	1
cg27407667	19	33977968	-2.1e-4	8.21e-4	0.7981163725782804	0	NA	3897	1
cg27407919	20	34791347	-0.00104	0.001318	0.43006854957993834	0	NA	3896	1
cg27407943	18	12400287	-3.2e-5	8.15e-4	0.9686800648281587	0	NA	3897	1
cg27407949	1	99784527	-0.002554	0.001757	0.14605332136924856	0	NA	3866	1
cg27408020	5	120966288	-0.002637	0.00395	0.5043921906230946	0	NA	3895	1
cg27408049	1	205044990	-0.00358	0.001677	0.03278025465168101	0	NA	3894	1
cg27408085	1	32230634	4.16e-4	9.07e-4	0.6464820011138301	0	NA	3895	1
cg27408178	4	108974899	-8.949999999999999e-4	8.509999999999999e-4	0.2929354313279828	0	NA	3895	1
cg27408265	1	38947929	0.001241	7.74e-4	0.10885537925484184	0	NA	3894	1
cg27408431	12	53848281	2.56e-4	0.001009	0.7997145464866229	0	NA	3891	1
cg27408438	20	50227253	-6.12e-4	0.001631	0.7074894799621732	0	NA	3892	1
cg27408456	12	2630189	-7.6e-4	9.11e-4	0.40414120317429875	0	NA	3897	1
cg27408471	15	73940201	-0.005095	0.004502	0.257752491749115	0	NA	3894	1
cg27408537	16	52289941	-8.699999999999999e-5	8.15e-4	0.9149885317327386	0	NA	3897	1
cg27408649	20	46044244	-4.3e-4	5.39e-4	0.4250018522214976	0	NA	3894	1
cg27408657	3	31212860	-0.00133	0.001615	0.4102069986922593	0	NA	3880	1
cg27408738	4	109684771	0.003197	0.001961	0.10304007894271355	0	NA	3893	1
cg27408748	10	80127261	0.001581	9.51e-4	0.09642046341576409	0	NA	3896	1
cg27409130	2	41024442	5.82e-4	0.001057	0.5818976596714717	0	NA	3897	1
cg27409230	16	3627646	2.07e-4	2.53e-4	0.41325337549364044	0	NA	3895	1
cg27409251	7	75223159	1.96e-4	6.43e-4	0.7605023716213994	0	NA	3897	1
cg27409364	11	17757743	-6.51e-4	0.001409	0.6440599444411428	0	NA	3893	1
cg27409485	12	114169451	-7.54e-4	0.001682	0.6539541187810562	0	NA	3896	1
cg27409573	3	189557489	-1.7e-4	0.001682	0.9194947698949314	0	NA	3895	1
cg27409651	11	61125001	0.00106	6.38e-4	0.09662470721055137	0	NA	3891	1
cg27409653	12	133286202	-9.76e-4	0.001198	0.4152491193376898	0	NA	3894	1
cg27409662	1	24285542	1.81e-4	2.27e-4	0.4252438247230498	0	NA	3896	1
cg27409673	9	97401873	1.86e-4	2.82e-4	0.5095269432624803	0	NA	3867	1
cg27409831	19	40562710	3.61e-4	5.34e-4	0.4990216218685762	0	NA	3889	1
cg27409834	17	39992697	-7.7e-5	4.2e-4	0.854536481393919	0	NA	3895	1
cg27409926	13	25254138	0.003137	0.003619	0.3860439097360979	0	NA	3897	1
cg27410123	17	39113127	4.85e-4	0.001023	0.6354315958749925	0	NA	3897	1
cg27410158	5	33736874	0.002	0.00167	0.23107091029372356	0	NA	3896	1
cg27410202	19	14104641	8.65e-4	8.42e-4	0.3042717309729174	0	NA	3893	1
cg27410255	11	119888751	-0.001053	0.001189	0.3758233188777917	0	NA	3897	1
cg27410271	12	99549103	0.001477	0.0015790000000000001	0.3495810876420485	0	NA	3895	1
cg27410351	1	97311333	5.64e-4	0.002408	0.814814756446342	0	NA	3896	1
cg27410534	18	77106426	4.58e-4	7.45e-4	0.5387098600332099	0	NA	3896	1
cg27410689	5	106035103	-0.001299	0.001559	0.404717040831026	0	NA	3896	1
cg27410726	6	166900781	-8.549999999999999e-4	0.001011	0.397721613366295	0	NA	3895	1
cg27410858	4	111120083	-8.189999999999998e-4	4.44e-4	0.0650965339071195	0	NA	3896	1
cg27411001	10	80684253	0.001	0.001155	0.3865993743218503	0	NA	3895	1
cg27411072	11	16911955	6.22e-4	9.01e-4	0.489977844968177	0	NA	3897	1
cg27411091	1	2411249	-3.61e-4	3.2e-4	0.25926713240808286	0	NA	3815	1
cg27411273	5	133305347	4.74e-4	0.001196	0.6918681853451336	0	NA	3882	1
cg27411304	6	36839324	4.6100000000000004e-4	0.0013	0.7228777490268368	0	NA	3896	1
cg27411386	17	33409319	-0.001424	0.001007	0.15733216416875448	0	NA	3891	1
cg27411406	4	170191661	-1.83e-4	2.14e-4	0.392473544223392	0	NA	3890	1
cg27411414	9	90300421	-9.33e-4	0.001152	0.41800004678907626	0	NA	3892	1
cg27411509	8	27761672	-0.001406	0.001492	0.3460087432295647	0	NA	3897	1
cg27411771	4	7735958	-7.06e-4	0.002419	0.7703966201786887	0	NA	3897	1
cg27411802	8	144931304	-0.001269	8.29e-4	0.1258287307656904	0	NA	3894	1
cg27411858	4	57775053	-2.68e-4	2.3299999999999997e-4	0.25005549751522804	0	NA	3842	1
cg27411975	1	149870661	-4.66e-4	7e-4	0.5055937406000162	0	NA	3894	1
cg27412018	14	74868852	0.001203	0.002203	0.5850153900450441	0	NA	3890	1
cg27412032	4	155472012	-1.92e-4	0.0018649999999999997	0.9180033989541933	0	NA	3793	1
cg27412087	8	21596165	8.43e-4	7.19e-4	0.241011719311836	0	NA	3895	1
cg27412269	9	121416219	0.001044	0.002587	0.6865390683615319	0	NA	3894	1
cg27412425	19	36193264	-2.94e-4	5.66e-4	0.6034576881414266	0	NA	3880	1
cg27412523	6	144656847	-0.001172	6.43e-4	0.06834792118225284	0	NA	3897	1
cg27412748	6	83847093	8.4e-4	0.001068	0.43156474912375953	0	NA	3894	1
cg27412897	8	142591269	0.0014510000000000002	0.001471	0.3239349977078105	0	NA	3892	1
cg27412899	2	71327855	-5.97e-4	0.0018600000000000001	0.7482348367769768	0	NA	3894	1
cg27412977	12	120826391	7.9e-5	0.002504	0.9748312999196943	0	NA	3896	1
cg27413133	12	12715593	-1.62e-4	3.25e-4	0.6181587717051142	0	NA	3868	1
cg27413180	10	73028540	-1.45e-4	8.6e-4	0.8661076218451798	0	NA	3895	1
cg27413183	3	58117680	3.83e-4	9.380000000000001e-4	0.6830420134516624	0	NA	3897	1
cg27413240	3	172467935	-0.002399	0.003201	0.45358403842149125	0	NA	3862	1
cg27413442	4	171194902	1.5100000000000004e-4	7.39e-4	0.8380954904090101	0	NA	3892	1
cg27413495	12	93351294	-0.002398	0.001591	0.13175218495083213	0	NA	3888	1
cg27413496	2	19142081	9.97e-4	0.001212	0.4107313683657298	0	NA	3894	1
cg27413520	5	179690444	5.56e-4	0.00111	0.6164408684482469	0	NA	3895	1
cg27413876	11	73801951	8.35e-4	0.00138	0.5451308495985082	0	NA	3877	1
cg27413950	14	60789354	7.37e-4	0.001385	0.5946359856831731	0	NA	3896	1
cg27414105	3	17621455	4.65e-4	0.001951	0.811617932220194	0	NA	3896	1
cg27414132	4	38111786	4.16e-4	0.001004	0.6786231980797865	0	NA	3889	1
cg27414227	7	45495186	-3.8e-5	0.001205	0.9748426649631565	0	NA	3896	1
cg27414253	6	42307606	-9.92e-4	9.2e-4	0.2809173545010465	0	NA	3897	1
cg27414278	2	220071663	1.14e-4	2.27e-4	0.6155249838621222	0	NA	3825	1
cg27414350	9	14424512	9.07e-4	0.001072	0.3975069514808484	0	NA	3883	1
cg27414352	17	70521905	-9.6e-5	6.43e-4	0.8813167925604369	0	NA	3878	1
cg27414435	15	70078582	-0.001299	7.06e-4	0.06577655580433113	0	NA	3884	1
cg27414453	9	109624275	-5.9e-5	5.3e-4	0.9113619978095648	0	NA	3894	1
cg27414535	7	6615984	0.004245	0.00162	0.008783431605303722	0	NA	3897	1
cg27414590	7	30322446	3.47e-4	7.12e-4	0.6260035532503091	0	NA	3896	1
cg27414593	15	25317277	-0.001486	0.002231	0.5053669805272036	0	NA	3893	1
cg27414750	2	196969050	4.5199999999999993e-4	9.389999999999998e-4	0.6302584204123216	0	NA	3892	1
cg27415382	12	20433663	-0.001978	0.001614	0.22037685836968277	0	NA	3824	1
cg27415459	19	51305326	-0.001924	0.002157	0.3724038661741057	0	NA	3895	1
cg27415604	10	6137951	9.75e-4	0.00138	0.47986373848175157	0	NA	3897	1
cg27415713	16	48368208	-7.66e-4	0.001019	0.4522210423317252	0	NA	3897	1
cg27415728	12	13540372	-0.001424	0.002041	0.485366575069643	0	NA	3897	1
cg27415767	17	701877	1.25e-4	0.002959	0.9663041858420556	0	NA	3896	1
cg27415928	8	48109917	-2.39e-4	8.04e-4	0.7662652069357001	0	NA	3896	1
cg27415945	20	1310451	-0.001738	0.001072	0.1049600339603492	0	NA	3897	1
cg27416004	4	147162267	-4.16e-4	0.001988	0.8342487626477291	0	NA	3895	1
cg27416173	18	22285208	-0.001377	0.00141	0.32876932662211267	0	NA	3895	1
cg27416204	17	64702086	0.002611	0.001349	0.052928014451132786	0	NA	3897	1
cg27416463	9	138231064	0.001483	0.001178	0.2080616086961931	0	NA	3895	1
cg27416513	8	41587446	0.00064899999999999995	9.18e-4	0.47958407866110786	0	NA	3895	1
cg27416518	3	190610654	-9.2e-4	9.49e-4	0.3323249461502848	0	NA	3891	1
cg27416629	16	27351105	1.72e-4	8.26e-4	0.8350474759404414	0	NA	3895	1
cg27416633	20	4692193	-2.56e-4	9.97e-4	0.7973560902628765	0	NA	3897	1
cg27416647	15	96630572	0.003696	0.003541	0.29659045148561736	0	NA	3846	1
cg27416985	5	38479675	0.0031870000000000006	0.002465	0.196045437030469	0	NA	3895	1
cg27417090	17	28088603	4.7e-5	2.52e-4	0.8520464556201345	0	NA	3804	1
cg27417153	3	124533690	2.27e-4	9.88e-4	0.8182805338141239	0	NA	3895	1
cg27417363	2	231536708	0.001736	7.73e-4	0.024717103180810558	0	NA	3895	1
cg27417424	12	21561501	4.3e-5	9.19e-4	0.9626806078220994	0	NA	3897	1
cg27417456	16	1542926	-5.29e-4	7.2e-4	0.46250868366609327	0	NA	3893	1
cg27417516	12	92821901	-0.001817	0.001639	0.26760156685184866	0	NA	3830	1
cg27417560	7	148272659	0.001588	8.87e-4	0.0734049898244555	0	NA	3897	1
cg27417567	19	51711261	-9.710000000000001e-4	0.00148	0.5117719565104033	0	NA	3896	1
cg27417575	20	23637540	6.82e-4	0.001127	0.5450817220804459	0	NA	3896	1
cg27417589	1	26049957	0.003385	0.001299	0.009164641184083751	0	NA	3897	1
cg27417718	12	123959679	-3.86e-4	0.00093000000000000005	0.6781025459331946	0	NA	3896	1
cg27417774	17	44932703	-0.002017	7.62e-4	0.008121376523429263	0	NA	3894	1
cg27417798	22	43812775	-1.92e-4	0.001151	0.8675183947355614	0	NA	3896	1
cg27417799	13	31809748	1.53e-4	8.54e-4	0.8578144981287635	0	NA	3897	1
cg27418146	1	229478916	-1.24e-4	3.3500000000000007e-4	0.7112712850164074	0	NA	3887	1
cg27418163	2	1156460	5.1e-4	0.001037	0.6228584185056729	0	NA	3896	1
cg27418232	7	99006204	-2.92e-4	3.21e-4	0.36300325873731576	0	NA	3849	1
cg27418256	3	150005331	6.63e-4	0.001221	0.587131494121366	0	NA	3893	1
cg27418334	1	11505140	-5.91e-4	0.001962	0.7632442681615017	0	NA	3896	1
cg27418371	2	98744150	2.54e-4	8.32e-4	0.7601464631010648	0	NA	3895	1
cg27418399	4	85670807	3.71e-4	0.001863	0.8421523170002427	0	NA	3833	1
cg27418470	9	127044327	-5.21e-4	7.79e-4	0.5036191356363992	0	NA	3897	1
cg27418560	2	231760369	0.001633	9.55e-4	0.0872755550661115	0	NA	3895	1
cg27418891	2	191522553	-5.43e-4	9.26e-4	0.557611387759761	0	NA	3896	1
cg27418906	20	34441971	7.48e-4	8.82e-4	0.39639756093788486	0	NA	3897	1
cg27418987	10	131664283	-2.71e-4	7.49e-4	0.7174897184019118	0	NA	3896	1
cg27419045	5	173751066	2.04e-4	5.21e-4	0.6953872627452611	0	NA	3897	1
cg27419106	5	58980758	-0.001201	0.001093	0.2718506820175011	0	NA	3891	1
cg27419176	1	10093251	1e-6	1.88e-4	0.9957559532002752	0	NA	3896	1
cg27419346	14	96829025	6.8e-5	2.12e-4	0.748396278139568	0	NA	3893	1
cg27419360	22	22723083	-8.1e-4	0.001316	0.5382235659719548	0	NA	3896	1
cg27419361	17	46984693	3.43e-4	9e-4	0.7031208030198228	0	NA	3897	1
cg27419378	3	76418250	0.002215	0.001121	0.04816447726494546	0	NA	3896	1
cg27419508	3	143544526	-7.34e-4	9.14e-4	0.4219380576915407	0	NA	3824	1
cg27419618	3	71180859	-2.4e-4	0.00131	0.8546363028772601	0	NA	3895	1
cg27419639	3	50521396	-0.001393	8.29e-4	0.09289161896453296	0	NA	3897	1
cg27419648	17	4757968	-4.33e-4	7.55e-4	0.5662994750204946	0	NA	3895	1
cg27419751	20	58778545	0.001069	8.37e-4	0.2015385628380706	0	NA	3896	1
cg27419914	2	23653298	-5.04e-4	7.4e-4	0.495820187382165	0	NA	3894	1
cg27419960	5	178106751	5.8e-5	0.001057	0.9562402159213741	0	NA	3894	1
cg27420074	4	186172928	0.001645	0.001563	0.292587080371882	0	NA	3893	1
cg27420268	10	32667907	-3.81e-4	2.3299999999999997e-4	0.1020085672359214	0	NA	3895	1
cg27420273	4	156129727	-3.8e-5	2.76e-4	0.8904924101817882	0	NA	3897	1
cg27420300	3	10825280	-0.001204	0.001194	0.31327436952783416	0	NA	3844	1
cg27420610	22	18372116	2.46e-4	0.001271	0.8465295149640043	0	NA	3895	1
cg27420687	5	63258592	-0.0018829999999999997	0.002161	0.38355988229314053	0	NA	3894	1
cg27420692	11	105091166	7.27e-4	0.001489	0.6253747940697706	0	NA	3870	1
cg27420725	12	118326630	1.25e-4	0.001208	0.9175845447389842	0	NA	3897	1
cg27420766	7	131021841	-0.00378	0.001996	0.058253211508534256	0	NA	3765	1
cg27420822	8	22298238	7.000000000000001e-6	2.95e-4	0.9810689225761755	0	NA	3878	1
cg27420834	15	56940578	-0.005132	0.001522	7.46572114385751e-4	0	NA	3895	1
cg27420883	15	68784131	-9.179999999999999e-4	9.19e-4	0.3178373900683948	0	NA	3897	1
cg27421102	8	39042915	0.001654	0.002054	0.42067079389695505	0	NA	3803	1
cg27421234	8	66933794	-3.92e-4	6.81e-4	0.5648692997408136	0	NA	3894	1
cg27421385	5	158637502	-0.002293	8.39e-4	0.006275737990419013	0	NA	3896	1
cg27421618	5	1088863	-5.75e-4	0.001085	0.5961438821219877	0	NA	3896	1
cg27421657	7	42024786	-1.03e-4	0.001162	0.9293677989164434	0	NA	3892	1
cg27421690	1	145508124	-6e-5	1.98e-4	0.7618667681882478	0	NA	3897	1
cg27421721	2	206596727	8.27e-4	7.66e-4	0.2803049877120075	0	NA	3895	1
cg27421776	2	209379072	0.002412	0.0017250000000000002	0.16203474391088302	0	NA	3888	1
cg27421852	16	28493836	-4.32e-4	7.98e-4	0.5882640317300966	0	NA	3895	1
cg27421915	3	172371007	9.180000000000001e-4	7.97e-4	0.24939532606375067	0	NA	3896	1
cg27421917	6	37140196	-1.0500000000000002e-4	2.86e-4	0.7135199120631011	0	NA	3887	1
cg27421918	22	18155319	-4.96e-4	8.12e-4	0.5413072054993189	0	NA	3894	1
cg27421921	16	11666519	2.12e-4	0.001457	0.8843125936906583	0	NA	3896	1
cg27422060	18	37255393	0.001539	0.00114	0.17701598287480402	0	NA	3896	1
cg27422223	15	81286635	0.001446	0.001467	0.32428767732721403	0	NA	3897	1
cg27422240	1	78937336	-0.001614	0.00223	0.4692089050069717	0	NA	3897	1
cg27422257	14	66576814	-8.589999999999998e-4	8.44e-4	0.30878607811679315	0	NA	3894	1
cg27422342	18	52586518	-2.19e-4	9.560000000000001e-4	0.8188071280897284	0	NA	3890	1
cg27422468	14	75623826	-0.001288	9.48e-4	0.17425758999846475	0	NA	3897	1
cg27422483	8	134584241	-6.28e-4	3.48e-4	0.07113765807952702	0	NA	3806	1
cg27422496	10	89622319	-4.3e-5	2.53e-4	0.8650412212614349	0	NA	3880	1
cg27422550	10	34186501	-0.001373	0.001652	0.4059093437260337	0	NA	3896	1
cg27422693	11	12830728	-7.09e-4	9.12e-4	0.43691556930072833	0	NA	3893	1
cg27422719	5	59670322	-7.57e-4	8.69e-4	0.38369069560249663	0	NA	3897	1
cg27422762	9	71458257	2.65e-4	0.0018060000000000003	0.8833426819955067	0	NA	3800	1
cg27423010	8	145551381	7.29e-4	7.8e-4	0.34998654762420467	0	NA	3896	1
cg27423041	8	32241209	0.002305	0.002458	0.34837070607068554	0	NA	3897	1
cg27423071	2	11380416	0.001312	8.98e-4	0.14400871827199102	0	NA	3897	1
cg27423261	18	2572145	-1.8e-5	3.41e-4	0.9579024770815636	0	NA	3895	1
cg27423298	12	42433133	-0.001264	9.51e-4	0.1838059965077076	0	NA	3891	1
cg27423310	10	97051091	9.27e-4	4.83e-4	0.05495211322247701	0	NA	3884	1
cg27423469	17	57561486	5.14e-4	0.001485	0.7292465620127656	0	NA	3897	1
cg27423550	8	71966585	0.002548	0.001268	0.04448797825093376	0	NA	3893	1
cg27423983	4	89740095	0.001813	0.001791	0.31140245463622646	0	NA	3851	1
cg27423990	12	125077179	-5.5e-5	9.95e-4	0.9559182778978583	0	NA	3897	1
cg27424117	20	3776988	4.6599999999999994e-4	2.37e-4	0.04927034832619486	0	NA	3897	1
cg27424261	2	15317393	0.001486	9.49e-4	0.11738167726749697	0	NA	3895	1
cg27424380	1	174842571	-5.31e-4	8.76e-4	0.5444056010056282	0	NA	3892	1
cg27424554	3	10645201	1.72e-4	3.22e-4	0.5932298096852778	0	NA	3895	1
cg27424567	11	112141519	-0.00208	0.002127	0.32812222706044497	0	NA	3897	1
cg27424593	3	194168156	0.001186	0.001283	0.3552802041381511	0	NA	3895	1
cg27424771	9	133023524	-8.79e-4	0.001334	0.509946795484933	0	NA	3895	1
cg27424773	6	35031223	-4.38e-4	5.8e-4	0.4501455384252051	0	NA	3895	1
cg27424955	14	102399236	4.1e-5	0.002489	0.9868574577596677	0	NA	3895	1
cg27424960	6	12370276	-5e-4	0.001097	0.6485420643521921	0	NA	3882	1
cg27425110	16	88228663	-3.31e-4	0.00129	0.7974959537910777	0	NA	3896	1
cg27425127	1	100318221	-5.93e-4	9.75e-4	0.5430514338277705	0	NA	3896	1
cg27425187	17	7409958	3.08e-4	0.001174	0.7930508947975372	0	NA	3893	1
cg27425233	1	238563048	-8.72e-4	0.00169	0.6058709402234613	0	NA	3895	1
cg27425237	16	81804777	-0.001565	0.001401	0.26396899529108625	0	NA	3896	1
cg27425268	4	40469636	-0.001379	0.001093	0.20706930509275054	0	NA	3897	1
cg27425369	5	82218199	-5.44e-4	8.82e-4	0.5373798155966953	0	NA	3890	1
cg27425397	14	105639444	-5.5e-4	8.71e-4	0.5277410412417025	0	NA	3895	1
cg27425463	11	16425891	-0.001323	0.001747	0.4488712137644824	0	NA	3874	1
cg27425479	10	11499142	-9.57e-4	0.001161	0.4097751368549507	0	NA	3896	1
cg27425655	15	72754872	3.45e-4	0.001445	0.8112960891739468	0	NA	3889	1
cg27425679	7	91947267	5.87e-4	0.001647	0.721536846722413	0	NA	3871	1
cg27425853	1	165864037	0.002649	0.001069	0.013211491025882925	0	NA	3893	1
cg27425899	6	166188750	0.001703	0.001157	0.14104515248458174	0	NA	3806	1
cg27426127	6	43394925	1.56e-4	0.002032	0.9388052013621782	0	NA	3887	1
cg27426155	2	12210454	0.002575	0.001998	0.19747152468088	0	NA	3883	1
cg27426172	13	101000410	-0.00106	0.002409	0.6599250813001153	0	NA	3711	1
cg27426211	12	57808748	-7.299999999999999e-4	0.001119	0.5141636826350391	0	NA	3894	1
cg27426254	10	30644652	6.86e-4	7.91e-4	0.38580141008917357	0	NA	3894	1
cg27426267	22	45714637	-0.001595	7.8e-4	0.04086749927300212	0	NA	3897	1
cg27426591	20	5101045	1.52e-4	5.63e-4	0.7871739183848677	0	NA	3893	1
cg27426713	6	90063985	-1.44e-4	0.001635	0.9298183423045022	0	NA	3885	1
cg27426929	2	113459494	-7.78e-4	0.001	0.4365690132142474	0	NA	3896	1
cg27426949	3	156041474	-9.88e-4	8.32e-4	0.23503045658642824	0	NA	3891	1
cg27426983	3	128183193	-0.002212	0.002264	0.3285534083320858	0	NA	3857	1
cg27427014	17	28539980	-7.46e-4	9.11e-4	0.41285468133260234	0	NA	3894	1
cg27427104	21	34186015	-2.12e-4	9.94e-4	0.8311088234511596	0	NA	3897	1
cg27427263	2	60772746	5.2e-4	8.5e-4	0.5406934441509321	0	NA	3897	1
cg27427385	20	25285003	-4.53e-4	7.95e-4	0.5688056764125637	0	NA	3892	1
cg27427487	10	24659875	-3.68e-4	8.649999999999999e-4	0.6705206704497872	0	NA	3896	1
cg27427610	9	110681593	5.4e-4	8.74e-4	0.5366748995779781	0	NA	3895	1
cg27427724	3	141305519	0.001335	0.001157	0.2485632482171822	0	NA	3891	1
cg27427752	1	24198898	6.8e-5	0.001224	0.9556958713164356	0	NA	3890	1
cg27427921	9	80619612	0.0019379999999999998	0.001291	0.1333136943234596	0	NA	3829	1
cg27428296	13	32605842	6.7e-5	2.4e-4	0.7801169232305645	0	NA	3896	1
cg27428297	10	73366172	5.26e-4	9.11e-4	0.5636777256960706	0	NA	3890	1
cg27428392	9	137033852	-3.1e-5	9.14e-4	0.9729434573465999	0	NA	3896	1
cg27428462	9	115096401	4.03e-4	2.72e-4	0.13844206076171814	0	NA	3814	1
cg27428714	11	47289355	8.9e-5	0.001025	0.930807222742959	0	NA	3895	1
cg27428723	11	65145742	0.00139	7.11e-4	0.050583900314751316	0	NA	3895	1
cg27428768	2	168605809	6.45e-4	0.001115	0.5629432441673532	0	NA	3893	1
cg27428799	5	139908265	-8.07e-4	7.38e-4	0.27417611282946314	0	NA	3893	1
cg27428955	7	134043287	2.05e-4	0.002178	0.9250114114665516	0	NA	3894	1
cg27429305	2	767585	-3.1600000000000004e-4	0.002931	0.9141440042402362	0	NA	3895	1
cg27429364	1	21900204	-8.69e-4	0.001484	0.5581581178311479	0	NA	3892	1
cg27429450	20	60696725	1.24e-4	2.34e-4	0.5961711915714465	0	NA	3897	1
cg27429480	16	70461992	3e-4	6.6e-4	0.6494362837267547	0	NA	3895	1
cg27429554	3	49936552	-4e-6	7.29e-4	0.9956220545558696	0	NA	3893	1
cg27429599	21	47342095	5.51e-4	0.001208	0.648299498437519	0	NA	3897	1
cg27429745	4	99831386	0.001612	0.001163	0.16572537497889867	0	NA	3897	1
cg27429823	11	83066514	2.85e-4	0.001578	0.8566749895305477	0	NA	3894	1
cg27429839	2	2902683	2.74e-4	8.46e-4	0.7460311056716444	0	NA	3894	1
cg27429982	6	13815019	8.9e-5	2e-4	0.6563197541251697	0	NA	3895	1
cg27430103	3	145616448	-0.003377	0.002156	0.11727219301104751	0	NA	3767	1
cg27430239	9	18472617	-0.003332	0.001644	0.04268655475556595	0	NA	3886	1
cg27430260	19	6970783	-0.001311	0.001874	0.4841939431512315	0	NA	3895	1
cg27430342	11	131770235	9.4e-5	2.21e-4	0.6705892999133232	0	NA	3890	1
cg27430612	4	142634358	5.6999999999999996e-5	0.001638	0.972240388986809	0	NA	3784	1
cg27430634	2	130184726	8.840000000000001e-4	0.001611	0.5831924720111283	0	NA	3890	1
cg27430693	12	94208276	-7.2e-4	0.001684	0.6689762671281907	0	NA	3884	1
cg27430714	2	227903808	-5.11e-4	0.0015	0.7333545353106656	0	NA	3897	1
cg27430726	7	30721990	-3.73e-4	5.11e-4	0.46542607117233575	0	NA	3890	1
cg27431049	7	148638192	-2.6e-5	5.18e-4	0.9599685497176048	0	NA	3813	1
cg27431253	2	217542120	-2.23e-4	0.0018649999999999997	0.9048229574119953	0	NA	3856	1
cg27431446	10	7299393	0.002267	0.002032	0.2645721493430547	0	NA	3895	1
cg27431698	8	41346634	5.01e-4	0.001146	0.6619860524312688	0	NA	3897	1
cg27431808	15	81292428	-6.6e-5	2.93e-4	0.8217801481962402	0	NA	3893	1
cg27431882	1	56724990	0.001122	0.001166	0.33591693188772614	0	NA	3894	1
cg27431886	2	158663921	4.3e-5	9.92e-4	0.9654251058241953	0	NA	3894	1
cg27432003	12	24546328	0.001421	0.001133	0.2097720781368392	0	NA	3895	1
cg27432025	11	29616119	-7.11e-4	0.001321	0.5904192273308881	0	NA	3886	1
cg27432352	6	94134198	0.0013509999999999998	7.46e-4	0.07014209668012232	0	NA	3894	1
cg27432516	16	84377774	0.001148	9.97e-4	0.24954535991933746	0	NA	3896	1
cg27432686	1	205905081	-3.5e-5	5.93e-4	0.9529346469751852	0	NA	3860	1
cg27432785	1	110453482	-2.34e-4	2.48e-4	0.34540047773999677	0	NA	3897	1
cg27433020	4	169508745	-1.54e-4	8.41e-4	0.8547075205777286	0	NA	3896	1
cg27433043	1	153195549	-0.002385	0.003106	0.44256522934441417	0	NA	3893	1
cg27433381	2	43319596	5.44e-4	7.7e-4	0.4798812894792081	0	NA	3896	1
cg27433414	3	172241271	-5.7e-5	2.55e-4	0.8231234948704379	0	NA	3896	1
cg27433449	4	102007969	-0.003382	0.002033	0.09620211060680131	0	NA	3894	1
cg27433537	1	114635868	4.2e-4	7.89e-4	0.5945048038101233	0	NA	3895	1
cg27433661	7	158018916	8.69e-4	0.002187	0.6911108813338251	0	NA	3894	1
cg27433713	14	24836088	-2.07e-4	5.48e-4	0.705625810552369	0	NA	3882	1
cg27433764	10	87270441	-0.001928	0.001178	0.10169895435304079	0	NA	3897	1
cg27433878	11	636409	8.4e-5	9.18e-4	0.9270927096644078	0	NA	3893	1
cg27434114	12	66007516	1.5e-5	0.001462	0.9918139135155705	0	NA	3882	1
cg27434137	1	118472669	-4.05e-4	3e-4	0.17701598287480402	0	NA	3895	1
cg27434143	18	52791387	1.04e-4	7.65e-4	0.8918626165228314	0	NA	3896	1
cg27434185	17	26336252	0.0032430000000000002	0.003036	0.28543850462125286	0	NA	3891	1
cg27434295	13	100426205	-0.002179	0.00131	0.09624063930628644	0	NA	3897	1
cg27434326	2	45395252	0.001909	0.003369	0.5709608421936105	0	NA	3897	1
cg27434411	3	99355990	0.001348	0.001165	0.2472390458469501	0	NA	3897	1
cg27434562	16	77468970	-9.329999999999999e-4	8.06e-4	0.24704027710689927	0	NA	3893	1
cg27434596	11	85894417	-0.0033009999999999997	0.001146	0.0039710320663111105	0	NA	3894	1
cg27434624	7	127834817	4.81e-4	0.00239	0.8404990074551234	0	NA	3895	1
cg27434627	11	128502791	-9.19e-4	6.23e-4	0.14018018079653008	0	NA	3896	1
cg27434720	4	40379610	-0.001079	9.46e-4	0.25403976200604994	0	NA	3892	1
cg27434809	17	48880966	-5e-6	9.95e-4	0.9959905467195961	0	NA	3888	1
cg27434922	12	132566223	3.44e-4	0.001244	0.7821430704622433	0	NA	3894	1
cg27434995	1	151813928	0.001108	8.71e-4	0.20333722410796398	0	NA	3895	1
cg27435026	1	11119126	0.003187	0.001387	0.021575170062569295	0	NA	3880	1
cg27435092	17	47956936	0.002538	0.001437	0.07736573234066228	0	NA	3884	1
cg27435279	5	31743924	0.001311	0.001012	0.1951634720291782	0	NA	3896	1
cg27435333	2	88357893	4.0199999999999996e-4	0.001202	0.738045601296595	0	NA	3894	1
cg27435337	11	12209149	-0.00129	0.001351	0.33965443776144294	0	NA	3887	1
cg27435378	6	2939102	0.001187	7.79e-4	0.12757157504057082	0	NA	3896	1
cg27435424	10	14050718	-0.001097	0.002713	0.685955782537754	0	NA	3874	1
cg27435485	10	3991343	-9.04e-4	0.001225	0.46053925260775885	0	NA	3888	1
cg27435529	22	29180348	-3.78e-4	9.33e-4	0.6853711549727455	0	NA	3895	1
cg27435533	12	8025961	4.69e-4	0.001191	0.6937384995770156	0	NA	3896	1
cg27435564	22	31030521	-5.57e-4	3.74e-4	0.13640712095146676	0	NA	3896	1
cg27435644	12	119772842	-0.00135	0.00322	0.6750300298201908	0	NA	3896	1
cg27435667	14	96328764	-0.00139	0.001414	0.32559421226030993	0	NA	3894	1
cg27435744	19	42626883	-0.00219	8.23e-4	0.007790980057702336	0	NA	3890	1
cg27435978	17	55016594	-2.81e-4	0.001102	0.7987301079554298	0	NA	3893	1
cg27436029	8	98859997	-5.12e-4	0.001206	0.6711691622204061	0	NA	3897	1
cg27436049	13	105490607	-9.77e-4	0.001805	0.5883185743746411	0	NA	3889	1
cg27436166	5	148420064	-0.001104	6.07e-4	0.06894486507152044	0	NA	3897	1
cg27436215	6	13733432	-0.001759	0.001885	0.35073917144558897	0	NA	3896	1
cg27436261	16	4587672	0.001254	0.002312	0.5875515591701257	0	NA	3892	1
cg27436283	8	144302544	8.48e-4	0.001859	0.6482754839102449	0	NA	3896	1
cg27436669	1	30738644	4.11e-4	0.001029	0.6895860363941921	0	NA	3863	1
cg27436717	16	83317906	3.24e-4	0.003329	0.9224670924981311	0	NA	3892	1
cg27436767	3	195442228	1.04e-4	0.002383	0.9651893997763926	0	NA	3724	1
cg27436777	10	90301941	0.003061	0.00127	0.015942194783810433	0	NA	3895	1
cg27436980	18	50197627	0.005401	0.003283	0.09994060550909065	0	NA	3895	1
cg27437083	1	248030580	-0.002302	0.001917	0.22981535284623036	0	NA	3842	1
cg27437165	10	72462935	-3.4e-4	7.79e-4	0.6625051937191881	0	NA	3895	1
cg27437491	20	61836235	6.81e-4	0.001446	0.6376733296950761	0	NA	3876	1
cg27437585	19	41729988	0.001253	0.002079	0.5467125381370423	0	NA	3893	1
cg27437934	12	6652176	1.41e-4	0.001138	0.9013932005666896	0	NA	3896	1
cg27438067	10	2119638	-0.002432	0.001531	0.11217236177888827	0	NA	3893	1
cg27438106	15	49943220	-3.09e-4	0.001776	0.8618760824747709	0	NA	3896	1
cg27438200	19	57678903	2.8000000000000003e-5	0.004093	0.9945417558145507	0	NA	3896	1
cg27438304	11	61544906	0.00113	0.002546	0.6571629921036097	0	NA	3897	1
cg27438307	2	64751319	-3.36e-4	2.13e-4	0.11468861793637922	0	NA	3897	1
cg27438343	10	52182172	-5.63e-4	7.28e-4	0.4393142970460113	0	NA	3892	1
cg27438356	2	209011389	7.9e-4	0.001527	0.6049088626266953	0	NA	3894	1
cg27438363	2	234991183	0.00135	0.002405	0.574572211324857	0	NA	3891	1
cg27438767	15	81589187	-9.399999999999998e-5	2.01e-4	0.640026540378575	0	NA	3896	1
cg27438819	12	107503644	0.00231	0.001168	0.04795807622205918	0	NA	3893	1
cg27438840	8	38326480	0.001018	0.001482	0.4921397085475447	0	NA	3896	1
cg27438880	11	120393931	0.0029130000000000002	0.002073	0.1599588887136633	0	NA	3895	1
cg27438935	11	75110582	8.1e-5	2.3e-4	0.7247078396781228	0	NA	3883	1
cg27439336	12	131451023	0.001271	0.001063	0.23182433827211024	0	NA	3896	1
cg27439413	11	70324472	6.88e-4	0.001146	0.5482736423371917	0	NA	3890	1
cg27439446	1	8412708	4.02e-4	9.98e-4	0.6870912329060037	0	NA	3893	1
cg27439462	7	39559205	-5.98e-4	0.001223	0.6248689045070216	0	NA	3879	1
cg27439467	9	130835020	-2.3e-5	2.7e-4	0.932114168277166	0	NA	3893	1
cg27439481	12	109554554	0.001141	0.001242	0.3582632097838256	0	NA	3893	1
cg27439612	3	13887336	-8.499999999999999e-5	7.59e-4	0.9108317638453307	0	NA	3895	1
cg27439618	20	6103857	-5.76e-4	3.77e-4	0.12654942247531392	0	NA	3897	1
cg27439683	2	197664502	4.35e-4	2.68e-4	0.10456069266036862	0	NA	3817	1
cg27439859	8	71393059	8.96e-4	9.81e-4	0.3610565371539215	0	NA	3887	1
cg27439971	16	1698273	4.48e-4	8.2e-4	0.5848312395913726	0	NA	3896	1
cg27440026	10	99665039	-4.47e-4	8.86e-4	0.6138997540505531	0	NA	3894	1
cg27440239	11	66774047	-7.4e-5	7.13e-4	0.9173385290564786	0	NA	3893	1
cg27440255	20	37385981	2.33e-4	7.76e-4	0.7639805715668143	0	NA	3894	1
cg27440373	11	46270393	5.6e-5	8.28e-4	0.9460779045494183	0	NA	3897	1
cg27440381	8	52809682	-7.35e-4	0.001828	0.6876260530280953	0	NA	3810	1
cg27440442	22	39970445	0.001617	0.002221	0.4665827176884652	0	NA	3896	1
cg27440466	8	86291263	-3.54e-4	7.72e-4	0.6465579073900187	0	NA	3897	1
cg27440654	3	42797622	-0.00129	9.18e-4	0.15995326513631128	0	NA	3892	1
cg27440696	13	76035990	-0.001505	7.9e-4	0.05677184443465771	0	NA	3895	1
cg27440731	1	77416857	8e-5	0.001708	0.9626420178572676	0	NA	3894	1
cg27440894	4	74864695	-0.001173	0.001838	0.5233476050140743	0	NA	3890	1
cg27440927	1	77532815	6.01e-4	9.37e-4	0.521257148639837	0	NA	3893	1
cg27440979	12	19556114	3.2e-4	9.15e-4	0.7265437568206962	0	NA	3897	1
cg27440986	3	38045545	-0.005996	0.003084	0.05186792954043958	0	NA	3897	1
cg27441006	20	58328830	3.19e-4	9.630000000000001e-4	0.7404507535267242	0	NA	3893	1
cg27441011	2	9043858	5.97e-4	8.86e-4	0.5004290017657076	0	NA	3897	1
cg27441119	7	116087209	-0.001007	0.0017409999999999997	0.5629919228402444	0	NA	3882	1
cg27441284	1	180579460	-0.002574	0.0013220000000000003	0.05152874962141497	0	NA	3858	1
cg27441294	12	92625874	0.003028	0.001281	0.01808963431292075	0	NA	3895	1
cg27441387	14	97368757	0.001466	0.001186	0.2164259702259935	0	NA	3897	1
cg27441506	7	138332770	-4.58e-4	9.35e-4	0.6242474259821202	0	NA	3897	1
cg27441579	4	26591525	-0.001825	0.002275	0.42243854751777177	0	NA	3867	1
cg27441580	5	172483363	7e-5	2.48e-4	0.7777456383984136	0	NA	3897	1
cg27441608	5	133984370	-6.12e-4	6.52e-4	0.3479103149773888	0	NA	3892	1
cg27441645	14	104353236	0.001598	0.00132	0.2260464203892339	0	NA	3892	1
cg27441808	12	116078836	9.89e-4	0.002142	0.6442835464716865	0	NA	3895	1
cg27441881	17	46371569	-9.99e-4	0.002502	0.689686478077368	0	NA	3896	1
cg27441988	12	86651136	0.004238	0.002728	0.12029917898817812	0	NA	3897	1
cg27442017	3	50142982	4.1400000000000003e-4	7.75e-4	0.593207632293959	0	NA	3894	1
cg27442125	14	93043537	-0.001207	9.9e-4	0.2227713582888551	0	NA	3895	1
cg27442162	8	22604909	-0.001224	7.35e-4	0.09585169768636564	0	NA	3895	1
cg27442221	5	59713088	2.56e-4	0.00127	0.8402491450357451	0	NA	3896	1
cg27442307	11	70347868	3.34e-4	9.209999999999999e-4	0.716866881929423	0	NA	3897	1
cg27442567	16	56815558	4.12e-4	9.089999999999999e-4	0.6503720985584882	0	NA	3882	1
cg27442581	1	20818451	-0.003087	0.001881	0.10076662936034157	0	NA	3893	1
cg27442726	1	14813587	6.69e-4	0.003203	0.834552310122437	0	NA	3894	1
cg27442740	17	9844178	4.96e-4	9.19e-4	0.5893921565399053	0	NA	3890	1
cg27443093	14	77534328	-1.69e-4	7.98e-4	0.8322791024853613	0	NA	3893	1
cg27443156	11	102091939	-3.05e-4	9.419999999999999e-4	0.7461052097869758	0	NA	3897	1
cg27443322	9	138628216	-0.00227	0.001895	0.23096016177591025	0	NA	3894	1
cg27443408	7	115872081	-8.75e-4	0.001096	0.4246629637094489	0	NA	3896	1
cg27443491	11	67912720	-0.002483	0.001558	0.11100102930444168	0	NA	3777	1
cg27443532	18	2900744	-6.17e-4	7.89e-4	0.434213083880123	0	NA	3895	1
cg27443666	19	45394427	5.51e-4	2.59e-4	0.03338577237035817	0	NA	3896	1
cg27443850	22	43547778	2.42e-4	5.81e-4	0.677027168251207	0	NA	3882	1
cg27443856	2	144694609	4e-6	2.34e-4	0.9863616118836401	0	NA	3865	1
cg27443890	5	95532434	0.001581	9.19e-4	0.08536916601114568	0	NA	3895	1
cg27444020	11	78108461	-6.72e-4	0.001541	0.6627783484177396	0	NA	3895	1
cg27444195	8	63917812	-3.8e-5	0.002005	0.9848789036083305	0	NA	3704	1
cg27444225	15	74594705	-1.0500000000000002e-4	0.001105	0.9242968565288081	0	NA	3895	1
cg27444281	14	91720305	6.52e-4	0.0017950000000000002	0.7164321843822212	0	NA	3896	1
cg27444329	7	4882032	7.27e-4	9.66e-4	0.4516975358482396	0	NA	3881	1
cg27444375	1	160510176	-2.58e-4	2.37e-4	0.2763269661188906	0	NA	3896	1
cg27444390	22	43310168	4.6e-5	7.92e-4	0.9536842615158396	0	NA	3894	1
cg27444448	8	144769983	4.81e-4	0.001332	0.718016387438887	0	NA	3896	1
cg27444614	2	65609147	4.02e-4	0.001411	0.7757174437777924	0	NA	3889	1
cg27444700	10	24783256	-4.6e-5	0.001068	0.9656448081070641	0	NA	3896	1
cg27444774	5	159625915	-1.91e-4	0.001007	0.8495659329008386	0	NA	3894	1
cg27444828	3	129693128	2.78e-4	9.97e-4	0.7803702946358174	0	NA	3889	1
cg27444996	12	105479784	3.8e-5	0.001009	0.9699579311126783	0	NA	3890	1
cg27445273	8	38796061	-1.42e-4	2.9e-4	0.6243779279769974	0	NA	3895	1
cg27445297	8	98577736	8.039999999999999e-4	8.84e-4	0.3630850641126517	0	NA	3891	1
cg27445555	7	74080076	-1.4000000000000001e-5	0.001132	0.9901324212923454	0	NA	3891	1
cg27445627	16	86213602	-0.002774	0.001586	0.08028164678777437	0	NA	3894	1
cg27445668	8	41058707	0.002598	0.001118	0.020136618628768706	0	NA	3897	1
cg27445698	1	35315676	3.9e-5	0.001919	0.983785640469604	0	NA	3897	1
cg27445720	9	132080773	9.160000000000001e-4	8.72e-4	0.2935072624949224	0	NA	3897	1
cg27445771	19	10248323	-3.89e-4	7.6e-4	0.6087615195266491	0	NA	3897	1
cg27445787	3	46059172	-0.0012489999999999997	0.001097	0.25488684177078413	0	NA	3885	1
cg27445872	8	82443915	7.9e-5	9.58e-4	0.9342781696173151	0	NA	3894	1
cg27446024	1	28071210	1.67e-4	0.001031	0.8713226576121973	0	NA	3896	1
cg27446094	13	21376000	-4.53e-4	5.14e-4	0.3781430438998157	0	NA	3895	1
cg27446200	12	95524014	5.95e-4	0.001337	0.6563008361963727	0	NA	3866	1
cg27446273	16	3019086	3.33e-4	2.59e-4	0.19854279368666194	0	NA	3897	1
cg27446385	14	38264058	-0.001368	0.001425	0.3370552149336756	0	NA	3889	1
cg27446449	22	40859364	3.73e-4	2.55e-4	0.143537140959758	0	NA	3893	1
cg27446735	1	169435182	0.0016899999999999999	0.002461	0.4922637806836656	0	NA	3897	1
cg27447140	1	172735804	-2.4399999999999997e-4	0.001182	0.8364552106424876	0	NA	3896	1
cg27447169	22	21011239	-6.45e-4	9.27e-4	0.4865585486484439	0	NA	3896	1
cg27447314	21	15580575	-0.001662	0.001599	0.29861891848154365	0	NA	3875	1
cg27447367	1	241879481	-6.68e-4	0.001507	0.6575742388846231	0	NA	3887	1
cg27447382	3	23804563	-2.44e-4	5.75e-4	0.6713121647781426	0	NA	3897	1
cg27447534	12	122880063	1.9e-4	0.001061	0.8578777572249804	0	NA	3873	1
cg27447574	12	75374516	-0.004844	0.003654	0.18494886355643356	0	NA	3892	1
cg27447790	19	6781386	0.001264	0.001509	0.40223245887330905	0	NA	3892	1
cg27447796	16	34968739	-0.002579	0.002801	0.35718483359368225	0	NA	3897	1
cg27448003	1	21441545	-7.18e-4	0.001921	0.7085801547143113	0	NA	3714	1
cg27448033	19	10220440	0.002022	0.001033	0.05029979889400068	0	NA	3897	1
cg27448230	17	1466774	1.28e-4	0.001481	0.9311261185725811	0	NA	3896	1
cg27448512	8	2202832	6.81e-4	0.00149	0.6476372782146838	0	NA	3897	1
cg27448527	1	165276112	-6.66e-4	0.0017530000000000002	0.70400469904389	0	NA	3896	1
cg27449050	10	62528793	0.001142	0.001041	0.27263173392779005	0	NA	3895	1
cg27449113	22	22045005	-0.001478	0.0017299999999999998	0.3929192556397359	0	NA	3895	1
cg27449209	9	136396558	-6.05e-4	8.05e-4	0.4523200400719642	0	NA	3894	1
cg27449365	4	155641910	-3.1e-5	0.001117	0.9778592241919674	0	NA	3896	1
cg27449373	3	149943262	-0.00242	0.001651	0.14270869025359773	0	NA	3894	1
cg27449556	18	10122231	0.001472	0.001326	0.2669535327070269	0	NA	3891	1
cg27449644	5	126346925	-0.001558	0.001614	0.3343927724169757	0	NA	3888	1
cg27449735	3	50600246	1.98e-4	8.49e-4	0.8155940333675904	0	NA	3895	1
cg27449749	3	62601252	0.0018669999999999997	0.002339	0.4247519072057643	0	NA	3891	1
cg27449790	14	24858796	0.002199	0.001555	0.15731847858858136	0	NA	3897	1
cg27449804	22	19951181	-7.34e-4	8.06e-4	0.36246928860627525	0	NA	3897	1
cg27449845	12	5477907	0.001239	0.001214	0.3074472690429253	0	NA	3876	1
cg27449937	2	188847700	-3.22e-4	4.57e-4	0.48106219520285676	0	NA	3893	1
cg27450004	6	6587642	0.001674	9.570000000000001e-4	0.08025363739622982	0	NA	3897	1
cg27450074	18	77090022	7.76e-4	8.31e-4	0.3503994951409286	0	NA	3890	1
cg27450119	1	204585184	-4.94e-4	9.12e-4	0.5880481566969012	0	NA	3895	1
cg27450193	2	71651284	7.57e-4	0.001259	0.5476596016586927	0	NA	3896	1
cg27450354	20	17711643	0.001504	9.520000000000002e-4	0.11414536059457547	0	NA	3897	1
cg27450388	15	100802177	6.519999999999999e-4	0.001401	0.641658015063046	0	NA	3884	1
cg27450771	13	40959880	1.41e-4	0.001514	0.925799665271401	0	NA	3889	1
cg27450868	16	79803635	-0.001158	9.83e-4	0.23878606184156612	0	NA	3887	1
cg27450890	6	48734031	-4.7499999999999994e-4	0.001756	0.7867747408159953	0	NA	3890	1
cg27450894	3	43794375	-0.007632	0.005916	0.19702953086623576	0	NA	3754	1
cg27450965	15	91067968	-0.001141	8.13e-4	0.16048446977377082	0	NA	3896	1
cg27450992	5	40835581	5.3e-4	4.93e-4	0.28235202547224375	0	NA	3876	1
cg27451089	18	63605791	8.73e-4	0.001211	0.4709760730229439	0	NA	3896	1
cg27451246	14	105189400	1.88e-4	9.089999999999999e-4	0.836149903398987	0	NA	3897	1
cg27451424	16	83688301	0.00255	0.001181	0.030835652156211413	0	NA	3886	1
cg27451493	2	23783016	-2.27e-4	9.74e-4	0.8157151658158464	0	NA	3897	1
cg27451497	10	14817162	-0.0012820000000000002	0.001567	0.41328649818805135	0	NA	3887	1
cg27451576	1	117827168	-0.001227	8.920000000000001e-4	0.1689577310977164	0	NA	3896	1
cg27451732	11	57268267	9.309999999999999e-4	0.001151	0.4185946097172565	0	NA	3895	1
cg27451816	3	67527565	-4.48e-4	7.38e-4	0.5438203383798647	0	NA	3894	1
cg27451871	9	136214670	-8.1e-5	2.93e-4	0.782202064758822	0	NA	3824	1
cg27451966	4	5526253	-7.32e-4	0.001302	0.5739715990122473	0	NA	3894	1
cg27452159	7	18580928	3.23e-4	0.001542	0.8340827394330415	0	NA	3875	1
cg27452196	12	86444466	0.001165	0.001972	0.5546740083577937	0	NA	3896	1
cg27452231	5	126255379	0.002071	0.001195	0.08308600140550065	0	NA	3894	1
cg27452462	15	66903893	-3.1e-5	7.61e-4	0.9675064621238458	0	NA	3896	1
cg27452471	13	57133520	0.00337	0.001441	0.019353362534053984	0	NA	3896	1
cg27452612	5	142418568	-0.001141	9.9e-4	0.24910529897152175	0	NA	3895	1
cg27452619	7	38074240	-0.001733	0.001262	0.16968486034438102	0	NA	3879	1
cg27452638	22	45987618	0.001582	0.001529	0.30082623772053474	0	NA	3897	1
cg27452747	16	4483813	-5.77e-4	9.7e-4	0.5519468432449455	0	NA	3889	1
cg27452805	5	74808931	2.09e-4	8.82e-4	0.8126866960582289	0	NA	3895	1
cg27452855	11	74257870	6.65e-4	0.001141	0.5600130754549092	0	NA	3895	1
cg27453044	17	36922496	-1.81e-4	8.99e-4	0.8404367803151243	0	NA	3893	1
cg27453133	3	48297799	-7.34e-4	7.97e-4	0.357074665177825	0	NA	3897	1
cg27453349	4	4760880	3.41e-4	0.001436	0.8122959282298182	0	NA	3895	1
cg27453496	5	119866291	0.001681	0.001227	0.17068435757181963	0	NA	3891	1
cg27453608	2	24713581	-1.45e-4	2.58e-4	0.5741054559510387	0	NA	3888	1
cg27453761	16	66624346	2.1100000000000003e-4	2.86e-4	0.4606589442229009	0	NA	3894	1
cg27453776	22	31856345	1.6e-5	0.001042	0.9877488950804765	0	NA	3897	1
cg27453876	17	41387348	-5.31e-4	3.2e-4	0.09704025073232392	0	NA	3896	1
cg27454001	22	25965468	-4.86e-4	0.001098	0.6580384813368578	0	NA	3894	1
cg27454099	20	33137435	7.980000000000001e-4	0.0031	0.7968550631984356	0	NA	3894	1
cg27454170	19	19586864	4.92e-4	5.77e-4	0.39383328552882846	0	NA	3894	1
cg27454277	12	133757480	-0.004512	0.00175	0.009929186201419943	0	NA	3792	1
cg27454283	13	51095835	4.42e-4	0.001415	0.7547612534673194	0	NA	3897	1
cg27454370	9	96718010	-7.2e-5	4.85e-4	0.8819847954512641	0	NA	3896	1
cg27454528	1	246580864	0.003008	0.002751	0.27420918420311746	0	NA	3897	1
cg27454587	14	73763291	-8.67e-4	0.0016859999999999998	0.6070877873120811	0	NA	3884	1
cg27454650	6	35026708	-0.001554	0.003505	0.6575005765676307	0	NA	3897	1
cg27454783	6	109573714	-8.09e-4	0.00155	0.6017152512859241	0	NA	3897	1
cg27454802	8	136671848	6.2e-4	8.3e-4	0.4550708335036634	0	NA	3890	1
cg27454956	12	27885472	-0.002955	0.002003	0.14013538132185327	0	NA	3827	1
cg27455021	14	61530976	0.001198	6.89e-4	0.08207842768933753	0	NA	3897	1
cg27455034	14	21490813	6.99e-4	7.24e-4	0.33430964874886915	0	NA	3897	1
cg27455072	15	100819765	-0.001062	0.001542	0.491002034805624	0	NA	3896	1
cg27455267	4	155558678	-0.001288	0.0012930000000000003	0.319185516144797	0	NA	3893	1
cg27455444	19	8268929	5.7e-4	9.23e-4	0.5368710480215093	0	NA	3896	1
cg27455470	3	46448702	-6.24e-4	4.7800000000000007e-4	0.19174329318806974	0	NA	3837	1
cg27455537	1	68649694	-5.94e-4	0.001169	0.6113645590687412	0	NA	3895	1
cg27455595	19	3570830	0.001974	0.001055	0.061332600860235786	0	NA	3891	1
cg27455823	4	138676169	-0.003142	0.002731	0.249940330487264	0	NA	3890	1
cg27455980	1	89652203	3.69e-4	9.07e-4	0.6841286481988704	0	NA	3897	1
cg27456012	16	67201719	0.001597	7.63e-4	0.036344358004044425	0	NA	3895	1
cg27456051	4	8653399	0.002859	0.001445	0.04786706428186092	0	NA	3882	1
cg27456274	5	139781398	-1.7e-5	2.74e-4	0.9505279552985378	0	NA	3893	1
cg27456283	5	160280131	0.002296	0.002008	0.2528616402683992	0	NA	3861	1
cg27456311	10	71883932	0.001108	0.001562	0.47810917432919375	0	NA	3886	1
cg27456346	2	173891195	-0.001378	0.001077	0.20072806503384547	0	NA	3894	1
cg27456392	19	13999465	6.17e-4	0.001024	0.5468153694224867	0	NA	3896	1
cg27456519	2	73264078	-8e-6	9.319999999999999e-4	0.9931512895886535	0	NA	3890	1
cg27456611	10	95987094	-6.46e-4	0.001163	0.578580050898809	0	NA	3897	1
cg27456627	6	34708295	4.03e-4	0.001356	0.7663156234382795	0	NA	3897	1
cg27456756	11	34083592	0.001243	8.42e-4	0.13987758813524312	0	NA	3895	1
cg27456987	17	73520468	-3.24e-4	5.68e-4	0.5683911486829154	0	NA	3897	1
cg27457029	5	137202422	1e-6	0.001301	0.9993867144640761	0	NA	3893	1
cg27457087	8	31322335	-0.002194	0.0038980000000000004	0.5735351604425459	0	NA	3897	1
cg27457135	16	81690924	-1.46e-4	0.001168	0.9005235503397743	0	NA	3895	1
cg27457482	7	4878583	9.269999999999999e-4	0.00112	0.4078525578461852	0	NA	3893	1
cg27457535	22	44795116	-6.77e-4	0.001197	0.5716789064629106	0	NA	3896	1
cg27457553	8	94760835	0.001132	0.001004	0.2595353493148291	0	NA	3895	1
cg27457655	10	121137933	4e-6	8.23e-4	0.9961220830157176	0	NA	3897	1
cg27457997	1	7804819	-0.002467	0.001312	0.06006238627834834	0	NA	3897	1
cg27458003	14	96645675	5.54e-4	0.001107	0.6167570778464205	0	NA	3895	1
cg27458149	11	121484806	0.001335	0.001084	0.21811729718927778	0	NA	3894	1
cg27458168	1	55949431	7e-6	0.00101	0.9944701512749644	0	NA	3893	1
cg27458187	18	33791922	-0.001725	8.98e-4	0.054739850649620704	0	NA	3889	1
cg27458220	12	110550288	-1.32e-4	8.01e-4	0.86910612088564	0	NA	3892	1
cg27458255	1	178714440	-0.002104	0.001262	0.09547565081572294	0	NA	3889	1
cg27458289	10	74840364	-0.001321	0.00146	0.3655742550852774	0	NA	3895	1
cg27458372	7	14942813	-0.001005	0.0018389999999999997	0.5847273324668889	0	NA	3896	1
cg27458403	2	141198761	2.97e-4	0.002619	0.909711805133448	0	NA	3894	1
cg27458471	1	26508520	0.001189	0.001172	0.31034178783103705	0	NA	3897	1
cg27458497	1	118148471	1.18e-4	1.76e-4	0.5025680732838427	0	NA	3897	1
cg27458829	20	46680950	9.28e-4	9.619999999999999e-4	0.3347166571646139	0	NA	3897	1
cg27458862	17	64687924	0.002227	0.001661	0.17999884849762882	0	NA	3897	1
cg27458904	4	10749318	-0.003532	0.001414	0.012493905710396219	0	NA	3890	1
cg27458989	3	141457880	-4.28e-4	2.55e-4	0.09326291737678312	0	NA	3895	1
cg27459020	6	136552492	0.001282	0.001663	0.4407685953684636	0	NA	3870	1
cg27459021	5	555725	6.47e-4	0.001282	0.6137834790248624	0	NA	3894	1
cg27459131	3	189735756	-9.02e-4	0.001757	0.6076889800963473	0	NA	3896	1
cg27459180	17	45303104	-1.38e-4	0.001041	0.8945375393724927	0	NA	3897	1
cg27459195	1	68908961	-0.003637	0.002655	0.170728056315539	0	NA	3897	1
cg27459281	17	8198723	-1.14e-4	3.71e-4	0.7586320627542953	0	NA	3895	1
cg27459300	19	41257036	2.14e-4	1.95e-4	0.27245088832502434	0	NA	3892	1
cg27459307	22	47089960	3.47e-4	8.31e-4	0.6762621243092803	0	NA	3896	1
cg27459367	7	151622679	1.88e-4	0.001815	0.9175016542810879	0	NA	3895	1
cg27459498	10	50947616	6.98e-4	0.001031	0.4983979542185911	0	NA	3754	1
cg27459502	8	23351994	3.48e-4	8.24e-4	0.6727840929035256	0	NA	3887	1
cg27459560	22	27990865	4.66e-4	9.570000000000001e-4	0.6263020213513502	0	NA	3894	1
cg27459591	7	6120483	-0.003392	0.002803	0.22622824530453947	0	NA	3894	1
cg27459803	17	36119352	-0.0013750000000000001	8.1e-4	0.0895963410476229	0	NA	3897	1
cg27459816	4	148119841	5.4000000000000005e-5	0.002384	0.9819286567765072	0	NA	3892	1
cg27459843	3	155271835	-3.56e-4	8.36e-4	0.6702263903231989	0	NA	3892	1
cg27459996	19	23082279	-3.05e-4	0.001858	0.8696091210280574	0	NA	3884	1
cg27460062	1	156119773	-1.25e-4	8.5e-4	0.8830855905081982	0	NA	3897	1
cg27460122	4	105478385	1.28e-4	0.001643	0.9379026126132769	0	NA	3890	1
cg27460135	5	58357705	0.002283	0.001204	0.057936325924081135	0	NA	3896	1
cg27460272	20	43363858	2.92e-4	0.001372	0.8314611322913678	0	NA	3891	1
cg27460383	1	45974186	-6.95e-4	8.13e-4	0.39262946069392474	0	NA	3895	1
cg27460459	20	46913857	2.38e-4	0.001171	0.83894347176808	0	NA	3897	1
cg27460524	2	241514526	-0.0011719999999999999	7.22e-4	0.10453197787818232	0	NA	3897	1
cg27460552	2	220094935	-2.96e-4	2.79e-4	0.28872085097790673	0	NA	3896	1
cg27460675	10	121211800	-3.48e-4	8.52e-4	0.6829428146867581	0	NA	3896	1
cg27460717	4	137662993	7.92e-4	0.001376	0.5648981592942071	0	NA	3897	1
cg27461034	16	89471678	9.7e-5	0.001009	0.9234135232805003	0	NA	3890	1
cg27461138	3	44752666	-0.001404	0.001936	0.4683252873761357	0	NA	3896	1
cg27461178	10	72359588	5.14e-4	7.96e-4	0.518455107213333	0	NA	3896	1
cg27461199	6	39585532	-0.001408	0.001321	0.28648729598115696	0	NA	3896	1
cg27461243	11	46842932	5e-4	0.001007	0.6195245262804379	0	NA	3890	1
cg27461278	6	92836271	0.001314	9.319999999999999e-4	0.15857770485682407	0	NA	3895	1
cg27461310	19	41037348	-5.6e-5	0.003787	0.9882017673477909	0	NA	3815	1
cg27461425	12	52947960	0.001901	0.002448	0.4374229604935191	0	NA	3897	1
cg27461687	9	98313948	-9.190000000000001e-4	0.001101	0.4038890458043947	0	NA	3895	1
cg27461730	10	60172438	0.002615	0.001471	0.07545277104827462	0	NA	3895	1
cg27461765	19	54495963	-5.43e-4	0.002771	0.8446429318421667	0	NA	3897	1
cg27461807	11	67235075	0.002286	0.001211	0.05906675770661345	0	NA	3897	1
cg27462081	6	36109728	-2.58e-4	8.62e-4	0.7647081453309177	0	NA	3897	1
cg27462084	19	35627226	-5.31e-4	8.02e-4	0.5079104918432096	0	NA	3896	1
cg27462217	20	44718948	1.05e-4	9.64e-4	0.9132650217944208	0	NA	3793	1
cg27462219	12	109060798	0.001081	0.001052	0.3041537703998465	0	NA	3897	1
cg27462230	18	41456594	-0.00148	0.0018339999999999997	0.41967842058669946	0	NA	3884	1
cg27462322	3	45042078	-2.78e-4	6.9e-4	0.6870228575467495	0	NA	3896	1
cg27462348	10	18282484	3.869999999999999e-4	0.001097	0.7242531463047803	0	NA	3897	1
cg27462488	2	162482150	2.68e-4	0.001032	0.79510296671918	0	NA	3894	1
cg27462541	13	113187914	-6.6e-4	6.41e-4	0.3031784740368052	0	NA	3895	1
cg27462685	13	75129579	-0.006685	0.0019060000000000001	4.5260155691412366e-4	0	NA	3893	1
cg27462740	10	46077752	-6.72e-4	9.1e-4	0.46023403103125754	0	NA	3897	1
cg27462744	14	33179906	8.45e-4	0.0017899999999999997	0.6368789383103808	0	NA	3884	1
cg27462748	16	57077322	6.690000000000001e-4	5.65e-4	0.23638503919792248	0	NA	3877	1
cg27462780	19	11545953	-1.5e-5	2.01e-4	0.9405115980053781	0	NA	3876	1
cg27462812	6	77393161	0.002212	0.001382	0.1094702251041898	0	NA	3885	1
cg27463004	22	39716675	-3.17e-4	0.001555	0.838464059873812	0	NA	3897	1
cg27463188	5	124177970	-0.005959	0.001809	9.874258828500657e-4	0	NA	3893	1
cg27463246	2	242524075	5.2e-5	7.61e-4	0.9455220333432575	0	NA	3895	1
cg27463353	2	73521707	0.0013530000000000003	0.002149	0.5289594906803944	0	NA	3895	1
cg27463573	15	68874492	-9.69e-4	0.001305	0.4577670481007148	0	NA	3895	1
cg27463734	9	33463767	0.001754	0.001401	0.21058338892947362	0	NA	3897	1
cg27463758	2	231084732	-3.92e-4	2.6e-4	0.13163329518190126	0	NA	3896	1
cg27463942	1	151112749	-0.001261	7.44e-4	0.09009582064444127	0	NA	3896	1
cg27464051	19	11591856	-0.001115	0.001167	0.339354575576301	0	NA	3895	1
cg27464177	9	133282168	0.001364	8.07e-4	0.09098766031617077	0	NA	3897	1
cg27464342	5	8786867	-0.001183	9.67e-4	0.22118950662640816	0	NA	3896	1
cg27464408	1	160780372	0.001745	0.001358	0.19880000387835614	0	NA	3896	1
cg27464573	16	66060382	9.77e-4	0.00334	0.7698929157090896	0	NA	3891	1
cg27464599	1	70397092	-2.57e-4	0.001038	0.8044504708710145	0	NA	3896	1
cg27464615	5	420129	9.33e-4	0.001468	0.5250641716582867	0	NA	3896	1
cg27464670	16	24027579	-2.02e-4	9.030000000000002e-4	0.8229916938822603	0	NA	3893	1
cg27464711	12	28343382	2.97e-4	2.86e-4	0.2990552325073607	0	NA	3852	1
cg27465141	13	94488591	1.5e-4	0.001359	0.9121117602518459	0	NA	3894	1
cg27465151	1	20029718	-1.3e-4	6.65e-4	0.8450103660540744	0	NA	3897	1
cg27465168	19	30600361	-0.001026	8.46e-4	0.22521931428516956	0	NA	3893	1
cg27465453	10	127167633	5.09e-4	0.001154	0.6591590466072417	0	NA	3896	1
cg27465475	1	109825966	5.1e-5	1.86e-4	0.783935885844079	0	NA	3854	1
cg27465654	2	71221575	-6.38e-4	5.76e-4	0.2680178012953464	0	NA	3833	1
cg27465663	2	232842319	-0.001306	0.001705	0.4436867717205175	0	NA	3863	1
cg27465705	20	36321713	0.00104	0.001512	0.49155940861229763	0	NA	3897	1
cg27465836	7	111753280	-0.002518	0.001084	0.020185695005724005	0	NA	3895	1
cg27465837	8	67039178	3.47e-4	8.4e-4	0.6795368381290541	0	NA	3897	1
cg27465916	6	28876772	0.001118	8.98e-4	0.21313584362483912	0	NA	3896	1
cg27466012	3	61613783	7.79e-4	0.001349	0.5636255183157081	0	NA	3885	1
cg27466022	4	152487422	8.29e-4	7.86e-4	0.2915591758859445	0	NA	3897	1
cg27466146	7	151247784	2.3e-5	0.001427	0.987140469254604	0	NA	3891	1
cg27466166	12	108145576	-7.18e-4	7.16e-4	0.31596060408068455	0	NA	3896	1
cg27466169	6	7912145	3.11e-4	0.001101	0.7775827778114829	0	NA	3893	1
cg27466291	16	132670	-0.001181	8.62e-4	0.17066517464804254	0	NA	3897	1
cg27466466	22	24261966	0.005791	0.007691000000000001	0.45147515128034194	0	NA	3897	1
cg27466578	7	128417026	-7.1e-4	0.0018370000000000003	0.6991266041461781	0	NA	3832	1
cg27466619	13	36662493	1.37e-4	0.001237	0.9118131531447918	0	NA	3895	1
cg27466720	14	102506535	-4.98e-4	7.18e-4	0.48793728739856923	0	NA	3895	1
cg27466869	10	26841651	0.001612	9.419999999999999e-4	0.08703448242763806	0	NA	3895	1
cg27466915	10	124070594	0.0017839999999999998	0.001836	0.33121098384887054	0	NA	3893	1
cg27467060	15	51619477	3.55e-4	0.00093000000000000005	0.7026687445301858	0	NA	3887	1
cg27467180	20	35751973	4.850000000000001e-4	8.49e-4	0.5678232043010223	0	NA	3894	1
cg27467195	2	131103695	-1.7e-4	9.36e-4	0.8558778664924808	0	NA	3893	1
cg27467234	3	169530867	3.84e-4	0.00326	0.9062329351635394	0	NA	3897	1
cg27467469	2	144903588	-1.1e-5	8.93e-4	0.9901718832929608	0	NA	3894	1
cg27467485	10	33440080	0.00126	0.001187	0.2884629242431342	0	NA	3888	1
cg27467559	15	28373501	0.001509	9.74e-4	0.12131410963981827	0	NA	3891	1
cg27467578	3	8774922	-1.49e-4	9.97e-4	0.8811998662082043	0	NA	3897	1
cg27467674	8	8930785	0.001512	0.002105	0.4725786265419098	0	NA	3892	1
cg27467716	14	94447303	9.25e-4	7.79e-4	0.2350620860459202	0	NA	3894	1
cg27467739	3	179322367	5.500000000000001e-5	2.28e-4	0.8093783563215486	0	NA	3893	1
cg27467953	15	45004828	-1.54e-4	3.92e-4	0.6944249968317336	0	NA	3864	1
cg27468048	5	138677943	-2.09e-4	1.71e-4	0.2216236024593935	0	NA	3896	1
cg27468232	6	116421540	5.4e-5	6.83e-4	0.9369825468472398	0	NA	3895	1
cg27468328	5	40909657	0.003751	0.002094	0.07324380279118156	0	NA	3896	1
cg27468362	10	99699139	9.21e-4	9.75e-4	0.3448552697993743	0	NA	3897	1
cg27468438	3	183543580	1.38e-4	5.05e-4	0.7846477292926941	0	NA	3858	1
cg27468586	1	23087376	-6.74e-4	0.001925	0.7262412348389433	0	NA	3897	1
cg27468610	7	151840748	-6.33e-4	8.73e-4	0.46839932740112367	0	NA	3895	1
cg27468661	5	115386204	1.28e-4	9.23e-4	0.8897044271802743	0	NA	3896	1
cg27468670	6	81135397	-0.004297	0.00224	0.05507252984664461	0	NA	3884	1
cg27468753	17	46686906	0.001914	9.86e-4	0.05223687608348012	0	NA	3897	1
cg27468925	2	191560881	0.002216	0.001566	0.15704790198369736	0	NA	3896	1
cg27468947	5	172481331	0.001605	0.001216	0.1868679682332889	0	NA	3892	1
cg27469081	6	170368455	1.66e-4	0.001182	0.8883124090471342	0	NA	3875	1
cg27469271	7	28993397	-2.42e-4	8.56e-4	0.7773989350145677	0	NA	3896	1
cg27469317	12	3329561	4.82e-4	8.97e-4	0.5910281451988739	0	NA	3897	1
cg27469358	2	217968576	8.88e-4	0.001075	0.40877770791265616	0	NA	3894	1
cg27469518	1	90457601	0.001145	0.001373	0.40431463935316697	0	NA	3895	1
cg27469563	7	2857241	2.54e-4	6.47e-4	0.6946288687913063	0	NA	3897	1
cg27469660	1	153599709	0.004294	0.004991	0.3895968950965255	0	NA	3896	1
cg27469820	11	33673718	-5.39e-4	0.001588	0.734292860786403	0	NA	3894	1
cg27469932	3	31744627	-4.1e-5	8.53e-4	0.9616639213639737	0	NA	3896	1
cg27469934	16	51091398	-0.002286	0.002614	0.38183415045691343	0	NA	3895	1
cg27470102	7	82352476	0.001074	0.001383	0.4374109321708216	0	NA	3896	1
cg27470285	20	21238070	1.38e-4	9.030000000000002e-4	0.8785371336669688	0	NA	3897	1
cg27470537	21	42761931	-6.099999999999999e-5	0.001066	0.9543673460986125	0	NA	3891	1
cg27470806	8	146205275	-0.001142	0.001526	0.45424199956788047	0	NA	3873	1
cg27470916	11	115203427	-0.001123	0.001244	0.36666755462290235	0	NA	3896	1
cg27471261	10	30657140	-8.17e-4	0.001433	0.5685877732014091	0	NA	3897	1
cg27471384	11	28723777	0.0029310000000000004	0.001673	0.07978367532189973	0	NA	3857	1
cg27471476	1	8786863	-2.09e-4	0.001151	0.8559113773324453	0	NA	3825	1
cg27471530	14	96941165	1.9299999999999997e-4	7.92e-4	0.8074733441102973	0	NA	3893	1
cg27471531	10	95883547	5.86e-4	0.00176	0.7391685947910797	0	NA	3894	1
cg27471536	2	11273242	-1.14e-4	2.49e-4	0.6470736285663061	0	NA	3894	1
cg27471904	7	98693972	2.69e-4	9.5e-4	0.7770558031371326	0	NA	3891	1
cg27471925	19	18362690	-3.3599999999999993e-4	3.87e-4	0.38527551976298097	0	NA	3891	1
cg27472042	3	42190588	-6.64e-4	7.98e-4	0.4053636768393552	0	NA	3893	1
cg27472062	1	45672415	-3.79e-4	2.3e-4	0.0993883642116806	0	NA	3895	1
cg27472156	3	4793415	2.19e-4	9.02e-4	0.8081651453001366	0	NA	3897	1
cg27472241	20	56493774	-5.17e-4	6.98e-4	0.45888283158593335	0	NA	3896	1
cg27472260	19	374438	-6.7e-4	0.002488	0.7877045228037141	0	NA	3896	1
cg27472384	4	99182867	-1.83e-4	2.14e-4	0.392473544223392	0	NA	3872	1
cg27472563	15	80414033	5.23e-4	0.001677	0.7551420373672447	0	NA	3861	1
cg27472571	5	39542266	-3.1e-4	0.001282	0.8089276438142817	0	NA	3897	1
cg27472731	5	107718716	-3.88e-4	7.89e-4	0.6228877981242003	0	NA	3894	1
cg27472888	14	90863393	1.25e-4	1.89e-4	0.5083714303793927	0	NA	3781	1
cg27473053	19	50472464	-7.98e-4	0.002466	0.7462401510485994	0	NA	3894	1
cg27473061	2	127793088	-0.001387	8.73e-4	0.11211134811639419	0	NA	3896	1
cg27473124	14	71571065	-0.001046	0.002108	0.6197498305423581	0	NA	3711	1
cg27473165	1	15943123	9.17e-4	8.84e-4	0.2995819414834819	0	NA	3892	1
cg27473215	1	167297616	0.001198	0.001044	0.2511710766657107	0	NA	3897	1
cg27473252	2	232323231	2.64e-4	0.001077	0.8063593765198912	0	NA	3893	1
cg27473782	10	17465916	-6.07e-4	5.22e-4	0.2448963526651358	0	NA	3896	1
cg27473836	18	77299871	-2.67e-4	9.37e-4	0.7756809360239324	0	NA	3892	1
cg27473883	5	60118099	2.0700000000000002e-4	8.9e-4	0.816084243356321	0	NA	3896	1
cg27473920	2	180741222	0.001787	0.001275	0.16104410084247942	0	NA	3896	1
cg27473972	6	140864365	-0.001432	0.001281	0.2636196751430766	0	NA	3893	1
cg27474087	18	44383942	-0.001051	0.00102	0.30282595352861785	0	NA	3895	1
cg27474094	2	144477952	-0.001597	0.001469	0.27697754740967623	0	NA	3888	1
cg27474106	19	11163587	7.67e-4	0.001659	0.6438470532935594	0	NA	3896	1
cg27474133	1	153895481	8.8e-5	1.96e-4	0.6534463787117444	0	NA	3817	1
cg27474147	5	179207533	0.00214	9.71e-4	0.027530428568847593	0	NA	3890	1
cg27474431	2	113825527	8.9e-5	7.83e-4	0.9095030498135197	0	NA	3889	1
cg27474479	16	47155107	0.001183	0.001248	0.34317187949599565	0	NA	3884	1
cg27474641	19	36017324	-9.82e-4	9.85e-4	0.31878668577531577	0	NA	3895	1
cg27474643	11	62372590	4.5300000000000006e-4	7.52e-4	0.5469121578175349	0	NA	3896	1
cg27474707	5	140260937	0.002169	0.002915	0.45682666693022683	0	NA	3893	1
cg27474783	10	119998616	-0.002358	0.0035969999999999995	0.5121160941459713	0	NA	3896	1
cg27474855	2	1991887	6.8e-5	0.001027	0.9472088291653417	0	NA	3894	1
cg27474900	3	71775763	-5.55e-4	0.001304	0.6703895037798099	0	NA	3897	1
cg27474979	1	67844919	-0.001091	6.16e-4	0.07654342625387912	0	NA	3882	1
cg27475074	6	28304640	-1.12e-4	3.31e-4	0.7350854486495695	0	NA	3894	1
cg27475162	15	47250070	0.001097	0.001521	0.47076430815869874	0	NA	3890	1
cg27475443	15	64472713	0.001416	9.33e-4	0.12909385563806217	0	NA	3896	1
cg27475499	8	77490381	7.11e-4	0.001036	0.49252808718025126	0	NA	3895	1
cg27475532	3	20616397	0.002433	0.002125	0.2522335253992162	0	NA	3887	1
cg27475573	1	226349820	-0.001003	0.0018730000000000003	0.5923010203252771	0	NA	3767	1
cg27475593	15	96602954	5.5e-5	9.08e-4	0.9516995260073932	0	NA	3894	1
cg27475680	18	60827563	-2.1500000000000002e-4	9.15e-4	0.8142299396922692	0	NA	3895	1
cg27475749	11	121391530	7.97e-4	9.48e-4	0.40050632669997555	0	NA	3892	1
cg27475774	5	131879688	-0.0014879999999999997	0.001141	0.19219294562616812	0	NA	3896	1
cg27475795	7	75174446	0.002909	0.001161	0.012224430169469514	0	NA	3896	1
cg27475912	16	89954009	0.001165	9.65e-4	0.227334383892805	0	NA	3894	1
cg27475937	2	184932418	-4.8e-5	0.0018259999999999997	0.979028450908782	0	NA	3897	1
cg27475979	16	89471039	0.001435	9.75e-4	0.14107627886109125	0	NA	3896	1
cg27476034	18	34973921	-1.45e-4	4.28e-4	0.7347716668173465	0	NA	3897	1
cg27476046	17	13629152	0.001534	0.001102	0.16391800136818876	0	NA	3897	1
cg27476074	22	43547803	-1.87e-4	6.18e-4	0.762203100910343	0	NA	3888	1
cg27476149	2	208927011	0.002064	0.002038	0.3111759550153144	0	NA	3816	1
cg27476172	7	43248759	9.600000000000001e-4	0.001126	0.3938947602790174	0	NA	3895	1
cg27476253	11	69066655	-7.19e-4	8.59e-4	0.4025814439204549	0	NA	3897	1
cg27476274	14	21895225	2.74e-4	9.85e-4	0.7808798757009393	0	NA	3889	1
cg27476331	10	51543368	-5.6e-5	8.88e-4	0.9497162871332279	0	NA	3896	1
cg27476333	12	4659599	6.1e-4	7.61e-4	0.4227977602565072	0	NA	3895	1
cg27476382	11	58695177	1.22e-4	0.001483	0.9344354471221189	0	NA	3894	1
cg27476398	9	133577625	0.0017129999999999997	9.07e-4	0.058939562978807765	0	NA	3882	1
cg27476411	5	31559069	-2.02e-4	7.08e-4	0.7754060895806917	0	NA	3895	1
cg27476481	10	71505218	0.001027	0.0016949999999999997	0.5445813553562939	0	NA	3897	1
cg27477030	8	48854005	0.0014989999999999997	0.002027	0.4595934079252499	0	NA	3864	1
cg27477043	6	30655706	6.4e-5	9.23e-4	0.9447196940902725	0	NA	3877	1
cg27477059	1	1156876	-0.001113	0.001085	0.30498282443782676	0	NA	3896	1
cg27477079	17	21307314	-2.58e-4	7.1e-4	0.7163208294736098	0	NA	3897	1
cg27477459	2	217122852	-6.65e-4	0.001277	0.6025397107271238	0	NA	3897	1
cg27477470	1	9122092	-5.46e-4	9.35e-4	0.5592490949353037	0	NA	3895	1
cg27477485	8	126301474	2.77e-4	0.001117	0.8041454896719072	0	NA	3895	1
cg27477582	10	10973505	-5.7e-5	0.002365	0.9807716628646831	0	NA	3892	1
cg27477690	17	43996840	0.003908	0.00224	0.08104705581654287	0	NA	3896	1
cg27477727	2	121818347	1.38e-4	0.001118	0.9017628767131449	0	NA	3897	1
cg27477833	5	127831033	-0.001103	0.002016	0.5842942209373185	0	NA	3805	1
cg27477875	12	8024458	-0.001273	0.001265	0.31425968598411985	0	NA	3889	1
cg27477939	11	63999442	3.07e-4	9.77e-4	0.7533484656552488	0	NA	3897	1
cg27477940	16	31520261	6.01e-4	5.23e-4	0.25049843025322915	0	NA	3893	1
cg27477959	18	12947337	-2.81e-4	2.12e-4	0.18501475037694798	0	NA	3893	1
cg27478030	12	67490155	-1.79e-4	0.00153	0.9068652328439039	0	NA	3894	1
cg27478060	12	89997694	-9.12e-4	0.001021	0.3717276336759582	0	NA	3897	1
cg27478294	2	225515463	0.001363	0.001885	0.46963262618790697	0	NA	3884	1
cg27478303	1	168957043	-6.2e-4	0.001237	0.6162214997660308	0	NA	3889	1
cg27478404	22	51107038	-0.001402	0.001509	0.35284135098600306	0	NA	3848	1
cg27478468	1	151016826	0.001487	0.0018760000000000003	0.4279853103932023	0	NA	3896	1
cg27478635	20	39632437	-5.8e-5	0.002006	0.9769337699181092	0	NA	3897	1
cg27478704	14	77662756	-0.0018	0.00202	0.3728813672634215	0	NA	3896	1
cg27478969	21	39706714	0.001236	0.001245	0.3208215243911704	0	NA	3893	1
cg27479021	8	120613689	-7.87e-4	8.69e-4	0.36512713648230166	0	NA	3896	1
cg27479032	18	12214877	-5.02e-4	9.94e-4	0.6135376380382807	0	NA	3897	1
cg27479052	1	192953366	2.73e-4	9.43e-4	0.7721975628071475	0	NA	3897	1
cg27479086	7	17413855	1.88e-4	8.25e-4	0.8197404737201086	0	NA	3892	1
cg27479282	7	891084	6.99e-4	8.45e-4	0.40811298128638845	0	NA	3895	1
cg27479358	8	19969536	-0.002208	6.64e-4	8.832306082631268e-4	0	NA	3897	1
cg27479384	10	13984437	-7.4e-4	9.19e-4	0.42069096673931344	0	NA	3897	1
cg27479393	2	84660479	-6.7e-5	8.07e-4	0.9338328188422133	0	NA	3897	1
cg27479401	3	99777117	0.001822	0.00102	0.07405482202388125	0	NA	3894	1
cg27479524	11	130469056	6.18e-4	0.001089	0.5703792043843664	0	NA	3896	1
cg27479525	1	46726950	-9.490000000000001e-4	0.0018670000000000002	0.6112415053278731	0	NA	3867	1
cg27479617	6	45696591	-0.001707	0.001169	0.1442289575936105	0	NA	3866	1
cg27479671	9	116924737	-1.98e-4	0.001059	0.8516850653314754	0	NA	3890	1
cg27480054	6	47790854	0.002621	0.001649	0.11195925116564522	0	NA	3897	1
cg27480064	1	203097247	5.6e-5	7.43e-4	0.9399202314560611	0	NA	3897	1
cg27480065	10	102997570	-1.66e-4	5e-4	0.7398892590067366	0	NA	3897	1
cg27480083	1	159761141	-0.002865	0.001237	0.020553502146432354	0	NA	3896	1
cg27480104	11	42151385	-0.001165	0.002632	0.6580339754391882	0	NA	3839	1
cg27480214	1	66744510	-8.46e-4	0.002232	0.7046639094888363	0	NA	3896	1
cg27480301	14	27453510	-4.46e-4	0.001466	0.7609532838733559	0	NA	3896	1
cg27480497	13	48784568	0.002569	0.001983	0.19514371591549273	0	NA	3856	1
cg27480629	3	37795595	7.67e-4	0.001033	0.4577859175682226	0	NA	3896	1
cg27480659	12	25187712	1.2e-4	0.001009	0.9053311043914465	0	NA	3895	1
cg27480676	2	58337101	0.001078	9.619999999999999e-4	0.26246577907611485	0	NA	3896	1
cg27481083	10	112083615	0.002349	0.001653	0.15530145922712288	0	NA	3897	1
cg27481153	11	122587207	-0.0018150000000000002	8.949999999999999e-4	0.04256709055643784	0	NA	3894	1
cg27481225	17	80486624	-1.99e-4	0.001273	0.8757779194890702	0	NA	3890	1
cg27481285	5	145582730	-3.4e-5	2.77e-4	0.9023100718976687	0	NA	3892	1
cg27481322	16	4918162	-3.980000000000001e-4	0.001097	0.7167485714264517	0	NA	3893	1
cg27481424	11	46395858	-6.93e-4	7.76e-4	0.37183508974772406	0	NA	3897	1
cg27481437	3	107707567	0.002306	0.002568	0.36919883629736455	0	NA	3897	1
cg27481628	5	148290327	-0.001611	4.72e-4	6.421998097682799e-4	0	NA	3897	1
cg27481725	10	1311191	0.0014100000000000002	8.27e-4	0.08820231785267528	0	NA	3873	1
cg27481747	1	111010056	-3.26e-4	9.1e-4	0.7201623995829873	0	NA	3896	1
cg27481821	1	200963729	-5.19e-4	6.88e-4	0.4506328041345768	0	NA	3895	1
cg27481866	5	163634860	-4.51e-4	0.001683	0.7887194427079718	0	NA	3897	1
cg27481953	6	159240998	6.470000000000001e-4	7.56e-4	0.39209729226001366	0	NA	3889	1
cg27482081	5	176153865	0.00176	9.89e-4	0.07514548679951075	0	NA	3897	1
cg27482129	2	228713309	6.91e-4	0.001396	0.6206102335012641	0	NA	3891	1
cg27482137	11	115619602	-7.89e-4	0.001994	0.692335901802918	0	NA	3891	1
cg27482572	14	23841493	3.9e-4	9.8e-4	0.690660272860019	0	NA	3893	1
cg27482594	10	98861170	-9.01e-4	0.001095	0.41060407668774507	0	NA	3893	1
cg27482647	5	3896586	0.001656	0.001241	0.1820702662064523	0	NA	3893	1
cg27482668	4	114482846	-0.0013250000000000002	0.002045	0.5170355556668674	0	NA	3890	1
cg27482744	10	417334	0.0017129999999999997	9.11e-4	0.06006022118857081	0	NA	3895	1
cg27482821	3	16285707	2.32e-4	0.001107	0.8339990584981004	0	NA	3893	1
cg27482872	11	126304599	0.002497	0.001089	0.021852076042920415	0	NA	3894	1
cg27482916	3	14398763	-8.62e-4	0.001193	0.46995750381379625	0	NA	3897	1
cg27483148	11	10511193	1.1699999999999998e-4	9.23e-4	0.8991299097425862	0	NA	3889	1
cg27483298	19	51393769	-0.004194	0.00239	0.07929151900207555	0	NA	3897	1
cg27483377	3	423780	-0.001301	0.002763	0.6377371421440408	0	NA	3897	1
cg27483382	6	108995263	-0.002023	0.001223	0.09810126622335184	0	NA	3896	1
cg27483417	3	87958378	0.001271	0.001777	0.4744543175064203	0	NA	3867	1
cg27483478	5	175969167	-8.25e-4	5.58e-4	0.13927543507778764	0	NA	3896	1
cg27483590	9	89795593	-2.67e-4	0.002098	0.8987314041314631	0	NA	3894	1
cg27483716	8	42152173	-1.35e-4	9.530000000000001e-4	0.8873502127783596	0	NA	3887	1
cg27483764	8	129146089	0.001925	0.001237	0.1196642695871909	0	NA	3892	1
cg27483771	1	150552471	3.67e-4	5.18e-4	0.4786384074446828	0	NA	3881	1
cg27483903	12	119618733	-4.69e-4	0.002396	0.8448114007423208	0	NA	3891	1
cg27483910	3	197107819	-2.58e-4	9.530000000000001e-4	0.7866032939567708	0	NA	3896	1
cg27484006	3	196668801	-2.06e-4	3.42e-4	0.5469483848949614	0	NA	3817	1
cg27484044	12	28658134	6.38e-4	0.001443	0.6583919222893263	0	NA	3883	1
cg27484181	19	58459310	5.27e-4	4.760000000000001e-4	0.2682321686825342	0	NA	3897	1
cg27484216	1	246249657	7.39e-4	0.001036	0.47564747762424703	0	NA	3895	1
cg27484349	10	114583195	-2.37e-4	8.26e-4	0.7741697940693903	0	NA	3897	1
cg27484423	1	169035554	9e-6	9.45e-4	0.9924012142931427	0	NA	3894	1
cg27484529	5	65170054	-1.11e-4	0.001592	0.9444136430078381	0	NA	3896	1
cg27484530	14	68959258	7e-4	0.001253	0.5763943170370688	0	NA	3873	1
cg27484580	14	76436237	1.1099999999999999e-4	6.37e-4	0.8616655995627782	0	NA	3897	1
cg27484584	19	41090455	-0.0023	0.001135	0.04272056336668876	0	NA	3897	1
cg27484614	5	88880255	-2.01e-4	0.001219	0.8690311510950707	0	NA	3894	1
cg27484769	10	131674973	-3.76e-4	8.22e-4	0.6473685272558206	0	NA	3897	1
cg27484857	7	30370507	3.84e-4	4.84e-4	0.42755154973273024	0	NA	3894	1
cg27484945	19	15561759	-6.72e-4	7.13e-4	0.34593850543998705	0	NA	3890	1
cg27484986	5	179605612	-0.001174	9.37e-4	0.21022939996084467	0	NA	3895	1
cg27485006	4	84014353	7.59e-4	0.00093000000000000005	0.4144263407529714	0	NA	3895	1
cg27485010	10	83989986	-9.8e-5	0.001454	0.9462630501879448	0	NA	3893	1
cg27485123	16	846463	0.001983	8.76e-4	0.023592656808765655	0	NA	3894	1
cg27485649	1	165986832	0.001199	0.001625	0.4606079430602235	0	NA	3880	1
cg27485731	1	12006506	9.59e-4	8.25e-4	0.24506318077553854	0	NA	3897	1
cg27485751	2	35137405	-0.003564	0.00235	0.1293687804273777	0	NA	3767	1
cg27485842	5	176872673	-7.72e-4	0.001362	0.5708408911164591	0	NA	3896	1
cg27486124	6	106254665	7e-5	0.00193	0.9710675251795112	0	NA	3882	1
cg27486254	3	48608905	-0.001466	9.69e-4	0.13030508814236105	0	NA	3893	1
cg27486493	13	74765680	-0.006469000000000001	0.002337	0.005638783156713176	0	NA	3893	1
cg27486742	2	44935762	-1.1799999999999998e-4	6.51e-4	0.8561638147583565	0	NA	3891	1
cg27486833	2	25064659	3.98e-4	0.001052	0.7051876931170094	0	NA	3894	1
cg27486935	3	118865135	0.001537	0.001018	0.1310885479440546	0	NA	3894	1
cg27487143	3	44497093	-2.27e-4	7.67e-4	0.7672619433045957	0	NA	3897	1
cg27487155	19	36099256	-4.41e-4	0.001461	0.762767900159976	0	NA	3889	1
cg27487187	6	44306464	5.3e-5	2.1699999999999996e-4	0.8070452349091465	0	NA	3896	1
cg27487189	1	23123815	0.001235	8.96e-4	0.16809580384468667	0	NA	3897	1
cg27487222	11	103502790	0.002485	0.002423	0.305085772453335	0	NA	3897	1
cg27487262	1	45965853	-3.92e-4	4.74e-4	0.4082346699409947	0	NA	3889	1
cg27487344	16	22342579	-0.001008	0.001214	0.40636183151751015	0	NA	3897	1
cg27487355	6	98411352	4.5e-5	0.001071	0.9664853001208998	0	NA	3893	1
cg27487370	2	231915841	-0.002763	0.002034	0.1743345490645331	0	NA	3896	1
cg27487632	10	93327638	-6e-5	9.47e-4	0.9494814530286428	0	NA	3892	1
cg27487676	19	15231558	5.86e-4	9.04e-4	0.5168361438868584	0	NA	3892	1
cg27487730	2	10979017	0.0035690000000000006	0.002531	0.15850585303105794	0	NA	3893	1
cg27487763	2	203142626	1.1e-4	0.001623	0.9459641687830294	0	NA	3891	1
cg27487996	11	80213870	2.66e-4	0.002653	0.9201348545720232	0	NA	3897	1
cg27488023	12	96649072	0.004039	0.001921	0.035505058520520154	0	NA	3704	1
cg27488126	6	5067655	5.4e-4	0.00126	0.6682351417952495	0	NA	3895	1
cg27488176	15	60866344	-0.002825	0.001043	0.006758137508142611	0	NA	3894	1
cg27488252	2	122121418	-5.3e-4	8.54e-4	0.5348569828579126	0	NA	3895	1
cg27488313	9	138371483	1.7600000000000002e-4	2.81e-4	0.5310955490568481	0	NA	3874	1
cg27488530	4	138454140	3.49e-4	0.002024	0.8630988362877938	0	NA	3866	1
cg27488658	4	176592917	-0.002722	0.002904	0.3485899549783789	0	NA	3896	1
cg27488983	12	56487474	-0.001169	7.05e-4	0.09728597747030443	0	NA	3896	1
cg27489043	11	75312149	-7.1e-4	9.18e-4	0.4392735737968813	0	NA	3882	1
cg27489058	15	40604633	-2.58e-4	6.25e-4	0.6797531514484947	0	NA	3897	1
cg27489346	16	68349205	-9.4e-5	0.0018060000000000003	0.9584898678963255	0	NA	3804	1
cg27489399	1	196945649	7.36e-4	9.18e-4	0.42270168331416974	0	NA	3894	1
cg27489439	12	120692870	-4.71e-4	9.89e-4	0.6339043850155368	0	NA	3895	1
cg27489583	8	62335378	1.59e-4	0.001386	0.908668158927337	0	NA	3893	1
cg27489640	10	127751966	-0.001117	0.001048	0.2864961136310374	0	NA	3897	1
cg27489827	11	36644453	4.629999999999999e-4	8.38e-4	0.5806017476492227	0	NA	3894	1
cg27489865	13	24801128	1e-4	0.001297	0.9385431956454241	0	NA	3896	1
cg27489916	2	160793204	0.001136	0.0018389999999999997	0.5367552940372056	0	NA	3893	1
cg27489963	1	55512024	0.001116	7.64e-4	0.1440887333722101	0	NA	3897	1
cg27490029	17	35774430	-2.29e-4	0.001077	0.8316173878101207	0	NA	3894	1
cg27490099	6	117920682	-0.00137	0.001559	0.3795268408024563	0	NA	3891	1
cg27490103	11	18478792	-0.001969	0.001496	0.1881148191497889	0	NA	3892	1
cg27490143	7	95265753	-0.001977	8.649999999999999e-4	0.02228064891174659	0	NA	3896	1
cg27490195	20	31886341	0.001522	7.88e-4	0.05342469868020174	0	NA	3897	1
cg27490277	2	70653616	0.002905	0.002727	0.2867523195891916	0	NA	3884	1
cg27490286	1	19057702	0.001651	9.59e-4	0.08514472518345009	0	NA	3896	1
cg27490537	15	68510887	-4.89e-4	7.13e-4	0.492817476694237	0	NA	3894	1
cg27490559	14	103217562	-5.01e-4	6.29e-4	0.4257400899750012	0	NA	3897	1
cg27490646	5	71332976	0.00145	0.001977	0.4632934655836836	0	NA	3894	1
cg27490652	12	70721040	-0.001595	0.001022	0.11860272801838674	0	NA	3897	1
cg27490733	2	155315713	-0.001176	0.001341	0.3805097257373369	0	NA	3895	1
cg27490960	3	12650823	-0.001352	0.001304	0.29982449997780847	0	NA	3891	1
cg27490961	17	42328237	-0.0015550000000000002	8.45e-4	0.06573349609713265	0	NA	3893	1
cg27491040	5	1313825	0.001091	8.56e-4	0.20247468776207964	0	NA	3895	1
cg27491060	1	168204394	-1.88e-4	0.001742	0.9140576220343478	0	NA	3884	1
cg27491074	4	190469045	0.001305	0.001241	0.29299627488300267	0	NA	3893	1
cg27491208	22	39546015	-0.001873	0.001212	0.12225448675024675	0	NA	3896	1
cg27491228	7	120082409	-0.001715	0.002021	0.39610958073065444	0	NA	3796	1
cg27491277	17	45734256	-5.48e-4	8.6e-4	0.5239885192144665	0	NA	3896	1
cg27491483	16	57319317	3.86e-4	0.001805	0.8306637083486983	0	NA	3893	1
cg27491613	4	22576378	0.001319	8.52e-4	0.12159291041006265	0	NA	3897	1
cg27491702	10	124311123	0.004082	0.002147	0.05726828389171528	0	NA	3896	1
cg27491737	11	2798751	-0.003284	0.001	0.0010234492238016502	0	NA	3887	1
cg27491796	2	237159163	9.41e-4	0.002058	0.6474985225706442	0	NA	3895	1
cg27491797	14	65147082	3.66e-4	7.78e-4	0.6380428218477208	0	NA	3897	1
cg27491799	10	29003413	3.16e-4	0.001519	0.8352042940421281	0	NA	3893	1
cg27491818	17	39089142	2.6e-4	0.001362	0.8486072765695678	0	NA	3895	1
cg27491830	1	232835707	-6.7e-4	0.001122	0.5504086065530966	0	NA	3896	1
cg27491969	2	4188835	-1.1e-4	9.35e-4	0.906347316282193	0	NA	3897	1
cg27492182	11	56512343	0.001165	0.001256	0.3536422010269992	0	NA	3883	1
cg27492229	3	142392344	-2.6e-4	8.89e-4	0.7699323075549606	0	NA	3894	1
cg27492296	13	60789453	0.001817	9.96e-4	0.06810715520569449	0	NA	3896	1
cg27492400	4	141164721	-6.82e-4	2.93e-4	0.01993095914363197	0	NA	3897	1
cg27492459	18	50531337	-0.001645	0.003284	0.6164319869184182	0	NA	3895	1
cg27492507	4	142498570	3.82e-4	8.71e-4	0.6609685373438026	0	NA	3891	1
cg27492527	5	178054096	-3.5e-5	1.64e-4	0.8310035670258298	0	NA	3825	1
cg27492625	3	150987430	-9e-6	0.001645	0.9956346959133593	0	NA	3892	1
cg27492744	3	167211682	-9.99e-4	0.001188	0.4003988651406735	0	NA	3889	1
cg27492798	1	209439837	-0.001348	0.001107	0.2233359023011477	0	NA	3896	1
cg27493251	1	161211596	0.0019019999999999998	7.26e-4	0.008797239479042755	0	NA	3893	1
cg27493344	4	90176136	3.5e-4	4.51e-4	0.4377175659561385	0	NA	3894	1
cg27493417	6	29003862	5.9000000000000004e-5	0.001696	0.9722490000881556	0	NA	3895	1
cg27493466	6	84846786	0.001284	7.63e-4	0.09240782548175	0	NA	3886	1
cg27493500	11	5246823	2.58e-4	0.001299	0.8425644520498375	0	NA	3892	1
cg27493541	19	13359009	5.58e-4	0.001196	0.640818157217363	0	NA	3894	1
cg27493703	20	34892811	-4.76e-4	0.002495	0.8486967338639719	0	NA	3896	1
cg27493774	5	37948803	2.1e-5	0.001613	0.9896124597373136	0	NA	3896	1
cg27493839	2	75157766	-6.44e-4	8.94e-4	0.47130463826963903	0	NA	3892	1
cg27494017	14	52326679	4.53e-4	0.001067	0.671161229588956	0	NA	3895	1
cg27494095	22	49984249	-0.001045	0.001233	0.3967018015876978	0	NA	3897	1
cg27494124	11	12142959	2.07e-4	8.38e-4	0.8048952947668448	0	NA	3897	1
cg27494228	16	88474315	1e-4	4.95e-4	0.839900930858431	0	NA	3885	1
cg27494284	17	10255464	-3.59e-4	8.699999999999999e-4	0.6798676950948634	0	NA	3892	1
cg27494390	16	783086	-1.94e-4	0.001036	0.8514578127628287	0	NA	3863	1
cg27494585	17	16393425	-2.62e-4	6.89e-4	0.7037514982242711	0	NA	3897	1
cg27494843	11	34663228	-0.001682	0.001198	0.16031686105983725	0	NA	3897	1
cg27495195	17	63026109	0.00215	8.41e-4	0.010573703362047106	0	NA	3896	1
cg27495424	2	88925098	7.489999999999999e-4	8.429999999999999e-4	0.37427536379276183	0	NA	3897	1
cg27495520	7	45960056	-0.001467	7.76e-4	0.05869594193407028	0	NA	3896	1
cg27495603	9	135820898	7.27e-4	6.99e-4	0.29831331524366933	0	NA	3896	1
cg27495894	14	75065531	-5.83e-4	7.02e-4	0.40626500358872003	0	NA	3895	1
cg27495982	1	110465997	-8.300000000000001e-5	7.82e-4	0.9154727765468662	0	NA	3896	1
cg27496113	3	186038347	-0.001347	7.44e-4	0.07022078335054502	0	NA	3895	1
cg27496117	3	13830636	8.21e-4	0.00163	0.6144855750349434	0	NA	3891	1
cg27496231	10	104591314	-5.31e-4	7.99e-4	0.5063187004303265	0	NA	3897	1
cg27496232	14	36211831	-0.003179	0.001135	0.005096329920711373	0	NA	3895	1
cg27496340	12	3387628	7.06e-4	0.001321	0.5930346583199705	0	NA	3896	1
cg27496652	9	110497320	-0.001504	0.001162	0.19555486342323847	0	NA	3890	1
cg27496715	8	1321768	-1.08e-4	0.0034719999999999994	0.9751850120286474	0	NA	3892	1
cg27496719	19	482935	0.008253	0.005826	0.15660551228107691	0	NA	3897	1
cg27497046	1	18043060	0.001679	0.001457	0.24916993441559768	0	NA	3897	1
cg27497294	6	722178	7.92e-4	5.85e-4	0.17578546538720596	0	NA	3887	1
cg27497341	15	38173016	9.389999999999998e-4	0.001574	0.550795006265377	0	NA	3886	1
cg27497474	8	67376612	2.11e-4	6.84e-4	0.7577174723338147	0	NA	3893	1
cg27497487	19	58557436	1e-4	9.36e-4	0.9149178122613126	0	NA	3895	1
cg27497578	14	23915878	2.68e-4	7.85e-4	0.732801516230982	0	NA	3895	1
cg27497667	1	110407260	0.001016	0.001123	0.36561400708974884	0	NA	3894	1
cg27497857	7	129439915	6.46e-4	0.001674	0.6995692263528839	0	NA	3895	1
cg27497962	10	12877967	-0.001111	0.0019120000000000003	0.5611953351933889	0	NA	3897	1
cg27498117	15	40770191	0.00106	9.94e-4	0.2862435890292222	0	NA	3895	1
cg27498171	12	32733442	0.001613	0.001724	0.3494715263497969	0	NA	3897	1
cg27498210	11	63057263	-2.8e-4	0.002059	0.891830495616831	0	NA	3867	1
cg27498295	18	8228332	9.170000000000001e-4	0.001133	0.4183105800336549	0	NA	3894	1
cg27498534	1	117020942	-2.53e-4	0.001268	0.8418506705699608	0	NA	3893	1
cg27498578	19	51289652	-7.09e-4	0.001568	0.6511476945752355	0	NA	3895	1
cg27498592	4	8461941	-7.89e-4	0.001147	0.4915274516724442	0	NA	3892	1
cg27498980	10	6621174	-5.25e-4	0.00111	0.6362324614848988	0	NA	3890	1
cg27499135	11	128334173	7e-6	0.002184	0.9974426820682244	0	NA	3756	1
cg27499597	7	101413146	0.001742	0.00168	0.29978024446480384	0	NA	3883	1
cg27499660	3	171501025	-2.87e-4	7.01e-4	0.6822350445634942	0	NA	3897	1
cg27499812	2	36786719	-0.001034	8.62e-4	0.23031960969981657	0	NA	3894	1
cg27499827	1	154671031	-8.370000000000001e-4	0.001228	0.4954943872616974	0	NA	3897	1
cg27499953	20	20033143	2.9e-5	4.41e-4	0.9475691915025741	0	NA	3878	1
cg27500091	1	235922666	9.88e-4	0.001491	0.507559530037445	0	NA	3896	1
cg27500125	13	102126794	6.930000000000001e-4	0.001103	0.5298162793618095	0	NA	3897	1
cg27500144	11	19798413	2.2e-5	0.001203	0.9854094081744644	0	NA	3889	1
cg27500160	18	77806208	9.34e-4	8.33e-4	0.2621821006227965	0	NA	3895	1
cg27500194	17	71638158	-6.94e-4	4.96e-4	0.16175495073331742	0	NA	3896	1
cg27500206	11	4600140	7.55e-4	0.001359	0.578514721507944	0	NA	3888	1
cg27500229	12	126910488	0.001186	0.001671	0.4778563034919552	0	NA	3895	1
cg27500322	13	23355703	2.67e-4	0.001226	0.8275994351028004	0	NA	3896	1
cg27500384	13	72552144	9.23e-4	9.07e-4	0.3088487981856611	0	NA	3896	1
cg27500386	1	177876493	-0.001061	0.001962	0.5886628696465661	0	NA	3889	1
cg27500431	6	107032361	-0.001342	8.79e-4	0.12682693885217614	0	NA	3897	1
cg27500473	21	42397022	6.53e-4	0.001177	0.5790312346688398	0	NA	3894	1
cg27500519	14	94246214	0.002443	0.001019	0.016509702579166896	0	NA	3896	1
cg27500874	14	55658977	-0.001743	0.002272	0.4429831264959843	0	NA	3896	1
cg27500901	4	4916363	-5.69e-4	0.0015	0.7044403496432163	0	NA	3897	1
cg27500970	11	7616452	-0.00125	9e-4	0.16486653974790896	0	NA	3891	1
cg27501022	11	67026063	7.19e-4	0.001366	0.5986420484861881	0	NA	3895	1
cg27501190	2	160473496	7.38e-4	0.0017	0.6642030113171199	0	NA	3739	1
cg27501386	8	21822585	-0.003589	0.001707	0.035507833628678494	0	NA	3880	1
cg27501534	3	39958765	5.51e-4	0.001417	0.6973873460745734	0	NA	3891	1
cg27501641	1	6270967	3.2e-5	9.380000000000001e-4	0.9727853366606853	0	NA	3897	1
cg27501668	1	33745622	-3.64e-4	0.001267	0.7738881216319274	0	NA	3887	1
cg27501746	7	50315473	0.001171	0.001226	0.339507579521851	0	NA	3894	1
cg27501870	1	246206883	-4.31e-4	0.001003	0.6674059771823957	0	NA	3896	1
cg27501873	6	81785825	-4.74e-4	0.001722	0.7831154760554525	0	NA	3889	1
cg27501997	7	62475370	9.490000000000001e-4	0.00243	0.696140994805859	0	NA	3882	1
cg27502078	5	180625878	-0.001456	8.84e-4	0.09954595560442776	0	NA	3897	1
cg27502188	4	21767601	1.4e-4	2.15e-4	0.5149414070439053	0	NA	3897	1
cg27502462	12	69832383	3.29e-4	8.509999999999999e-4	0.6990493997021028	0	NA	3896	1
cg27502493	12	53341881	-0.00134	0.0017399999999999998	0.44123171300034325	0	NA	3896	1
cg27502498	4	185264706	1e-5	3.54e-4	0.9774638853910304	0	NA	3895	1
cg27502596	3	9691081	-1.24e-4	2.63e-4	0.6372959355292481	0	NA	3804	1
cg27502782	17	18234630	-7.22e-4	6.5e-4	0.2666676938968043	0	NA	3896	1
cg27502808	2	17769732	4.6699999999999997e-4	9.43e-4	0.6204391909520285	0	NA	3896	1
cg27502982	3	195093195	0.001167	0.001299	0.3689811983153982	0	NA	3889	1
cg27503024	10	60628642	-6.08e-4	0.001635	0.7099930351451418	0	NA	3897	1
cg27503306	2	214033822	-5.4e-4	0.001187	0.6491607570067907	0	NA	3897	1
cg27503351	7	89840346	-0.0016539999999999999	0.002349	0.48135218211685793	0	NA	3893	1
cg27503577	17	76089079	-5.1e-5	7e-4	0.9419197983084415	0	NA	3896	1
cg27503613	8	87718590	0.0017189999999999998	0.001288	0.1819983488080307	0	NA	3895	1
cg27503675	15	91422702	7.67e-4	6.8e-4	0.25934476253162003	0	NA	3896	1
cg27503801	10	22654968	1.24e-4	0.001642	0.939802845904433	0	NA	3896	1
cg27503820	9	117882008	-3.23e-4	0.001618	0.841770611173465	0	NA	3897	1
cg27503832	1	1301316	7.4e-4	7.87e-4	0.34707419022880687	0	NA	3896	1
cg27503995	20	36825240	7.27e-4	6.64e-4	0.2735694233194953	0	NA	3887	1
cg27504156	1	9586901	0.001082	0.001012	0.2849930919146055	0	NA	3886	1
cg27504170	10	95867755	2.0100000000000003e-4	0.0017530000000000002	0.9087141589173283	0	NA	3895	1
cg27504193	9	104757854	6.36e-4	0.001306	0.6262702686498676	0	NA	3896	1
cg27504302	10	36561124	-1.23e-4	0.00169	0.941980338860442	0	NA	3892	1
cg27504335	3	128086707	-0.001251	7.38e-4	0.09005228885198133	0	NA	3896	1
cg27504433	7	6741096	-9.93e-4	7.47e-4	0.18374331923909037	0	NA	3891	1
cg27504643	8	104197089	-5.35e-4	4.86e-4	0.27097367980882164	0	NA	3894	1
cg27504665	21	45555612	-0.001053	7.76e-4	0.1747943136414849	0	NA	3894	1
cg27504779	3	57741582	4.7e-5	2.37e-4	0.8428007786389975	0	NA	3897	1
cg27504799	10	98502573	0.001369	0.001033	0.18508287042200217	0	NA	3896	1
cg27505026	19	6767650	-2.73e-4	3.7e-4	0.46061299708854087	0	NA	3891	1
cg27505106	17	4389722	9.1e-4	0.001031	0.37743177399315275	0	NA	3897	1
cg27505123	8	50064800	-0.005173	0.002324	0.02602063821977937	0	NA	3895	1
cg27505217	9	79502354	0.002366	0.001508	0.11665597407751102	0	NA	3897	1
cg27505260	21	45564049	-3.4e-5	0.001167	0.9767572941366474	0	NA	3895	1
cg27505312	2	218784979	6.17e-4	8.78e-4	0.48222185572091425	0	NA	3897	1
cg27505552	13	113439363	-2.4300000000000002e-4	8.54e-4	0.7759940365416078	0	NA	3893	1
cg27505633	6	109015269	1.53e-4	0.001052	0.8843656463030636	0	NA	3895	1
cg27505641	3	72487886	-0.001002	0.001156	0.38606146257200513	0	NA	3897	1
cg27505726	7	43947545	-8.759999999999999e-4	0.00126	0.48690610208682306	0	NA	3892	1
cg27505737	16	69821019	2.87e-4	8.42e-4	0.7332126625668665	0	NA	3885	1
cg27505743	1	212470760	7.57e-4	0.001582	0.6322885269556732	0	NA	3894	1
cg27505792	21	35190231	5.36e-4	9.31e-4	0.5648010563829537	0	NA	3895	1
cg27505805	20	42817495	-0.0018520000000000001	0.001007	0.06589663841004427	0	NA	3893	1
cg27505837	22	30634982	9.9e-5	9.07e-4	0.9130826867441069	0	NA	3897	1
cg27505953	8	25835023	0.001694	0.001665	0.3089548997357286	0	NA	3895	1
cg27506098	10	32649455	2.4e-4	8.509999999999999e-4	0.7779272917037423	0	NA	3891	1
cg27506170	3	184430265	-8.4e-5	3.47e-4	0.8087221051073104	0	NA	3894	1
cg27506174	17	55497415	-7.29e-4	8.49e-4	0.3905296460237491	0	NA	3893	1
cg27506213	3	171072712	-0.001983	0.001436	0.1673037996002685	0	NA	3896	1
cg27506274	6	107876788	0.002574	0.001059	0.01507405785100248	0	NA	3893	1
cg27506338	14	21567554	4.6e-4	0.001908	0.8094852493315867	0	NA	3897	1
cg27506390	3	185540270	0.001069	0.001035	0.30167398761056863	0	NA	3895	1
cg27506503	11	33657693	5.82e-4	8.6e-4	0.498568276228542	0	NA	3896	1
cg27506515	2	158329704	-0.0012	0.001086	0.26917155917727414	0	NA	3894	1
cg27506547	7	73635328	-0.002068	0.001574	0.18889666624093865	0	NA	3888	1
cg27506574	9	88296381	-0.003977	0.001417	0.005006212746977746	0	NA	3869	1
cg27506842	6	134841671	-1.9e-5	0.001845	0.991783447854961	0	NA	3897	1
cg27506975	1	180023244	4.56e-4	0.001172	0.6972180786743096	0	NA	3896	1
cg27507339	8	70746568	4.69e-4	2.66e-4	0.0778738629888632	0	NA	3896	1
cg27507371	11	128869701	-0.001344	0.001505	0.3718447188273641	0	NA	3892	1
cg27507375	14	75643369	1.25e-4	2.87e-4	0.6631704607659353	0	NA	3849	1
cg27507413	8	17612669	0.002403	0.001751	0.16995181519355335	0	NA	3894	1
cg27507580	3	14565649	-4.93e-4	8.85e-4	0.5774849689694368	0	NA	3896	1
cg27507660	3	169684603	1.28e-4	2.13e-4	0.5478806379311574	0	NA	3887	1
cg27507829	10	5993517	-9.34e-4	6.88e-4	0.17460393335037677	0	NA	3889	1
cg27507960	6	26225246	0.001667	0.002386	0.4847652604135174	0	NA	3897	1
cg27507988	10	77019961	-1.29e-4	8.44e-4	0.8785216123358487	0	NA	3893	1
cg27508175	5	95297800	-4.2e-5	1.88e-4	0.823220892751275	0	NA	3718	1
cg27508210	9	86082629	-0.001039	0.001023	0.3098007191710775	0	NA	3896	1
cg27508452	20	57568833	6.13e-4	9.319999999999999e-4	0.5107146481060113	0	NA	3897	1
cg27508486	18	33269000	8.3e-4	0.001663	0.6177103354440976	0	NA	3870	1
cg27508497	17	76880144	-1.27e-4	6.62e-4	0.8478652654626445	0	NA	3889	1
cg27508506	6	36108416	-6.7e-5	8.71e-4	0.938684739206775	0	NA	3895	1
cg27508535	4	100378514	-2.03e-4	7.94e-4	0.7982075876385014	0	NA	3892	1
cg27508623	1	27868615	-0.001097	0.001102	0.31951123071259163	0	NA	3894	1
cg27508979	3	49755499	0.001949	7.7e-4	0.011368311384429133	0	NA	3896	1
cg27509005	15	27606952	0.001877	0.001615	0.24514241636567835	0	NA	3896	1
cg27509092	16	20879305	9.359999999999999e-4	0.00101	0.3540653489442225	0	NA	3897	1
cg27509292	2	232652098	5.85e-4	0.002799	0.834445728497646	0	NA	3895	1
cg27509293	6	14919597	2.84e-4	0.0013220000000000003	0.8299029645408307	0	NA	3897	1
cg27509552	10	77143458	0.00107	0.001148	0.35130771514646386	0	NA	3891	1
cg27509634	20	50793842	1.72e-4	8.5e-4	0.8396408148268999	0	NA	3897	1
cg27509835	10	102258283	2.8e-5	7.3e-4	0.9694037109969537	0	NA	3894	1
cg27509891	12	74257361	-0.001292	0.001402	0.35676822513380935	0	NA	3894	1
cg27510024	2	102091755	-4.18e-4	4.09e-4	0.3067785860073157	0	NA	3897	1
cg27510032	18	46508760	6.5e-5	3.4e-4	0.8483873373680592	0	NA	3897	1
cg27510048	2	202141093	3.54e-4	9.08e-4	0.6966342748253278	0	NA	3894	1
cg27510065	17	70031543	0.001245	0.001366	0.3620740116737951	0	NA	3896	1
cg27510203	9	114658327	0.0039	0.001472	0.008062134504267005	0	NA	3892	1
cg27510214	20	38478179	1.54e-4	0.001092	0.887849686162036	0	NA	3892	1
cg27510386	11	64901230	6.71e-4	8.23e-4	0.41489497651958773	0	NA	3894	1
cg27510474	1	60039802	-8.6e-5	0.00167	0.9589294875632806	0	NA	3869	1
cg27510497	1	158434956	-6.43e-4	0.0018639999999999998	0.7301266364549124	0	NA	3743	1
cg27510566	17	7743032	2.88e-4	0.001315	0.8266411620914872	0	NA	3897	1
cg27510587	10	83709213	-8.999999999999999e-4	0.001165	0.4397992898339817	0	NA	3893	1
cg27510707	7	44786684	0.001086	0.001055	0.30329931809885086	0	NA	3896	1
cg27510725	8	119027458	4.81e-4	9.93e-4	0.6281085923948271	0	NA	3884	1
cg27510885	2	101706692	0.001879	9.48e-4	0.04747168524043565	0	NA	3886	1
cg27510960	7	4897240	-0.002406	0.001973	0.22266860687464896	0	NA	3890	1
cg27511235	1	175149043	-3.3e-5	9.07e-4	0.9709764250678499	0	NA	3897	1
cg27511269	6	136386411	-7.8e-4	0.001692	0.6448036934094832	0	NA	3896	1
cg27511382	1	14275478	-1.98e-4	9.530000000000001e-4	0.8354124990729013	0	NA	3896	1
cg27511567	7	103021153	0.002324	0.001723	0.17739793288567976	0	NA	3895	1
cg27511697	22	33455507	6.07e-4	6.85e-4	0.3755467314845708	0	NA	3897	1
cg27511918	14	25075369	-0.00129	6.94e-4	0.06305696358224214	0	NA	3896	1
cg27512077	4	113209777	-3.6999999999999994e-4	0.001127	0.742680886288178	0	NA	3758	1
cg27512252	2	79347562	-5.83e-4	0.001241	0.6385104660237231	0	NA	3896	1
cg27512272	6	75350944	-8.8e-5	9.4e-4	0.925413387973737	0	NA	3895	1
cg27512323	22	30868263	6.8e-4	0.002206	0.7578919365073886	0	NA	3897	1
cg27512340	13	21495819	-7.89e-4	9.54e-4	0.40821210865291735	0	NA	3886	1
cg27512504	8	105961827	-0.00228	0.001894	0.22866631817825747	0	NA	3893	1
cg27512570	19	46105832	0.001652	9.55e-4	0.08365834164435094	0	NA	3889	1
cg27512687	20	16260159	-0.001277	0.001251	0.3073570834957798	0	NA	3897	1
cg27512715	2	173842032	-4.9e-5	8.45e-4	0.9537580550835937	0	NA	3895	1
cg27512725	11	107461664	-3.74e-4	2.86e-4	0.19097769346785745	0	NA	3895	1
cg27512737	16	68804435	-0.001085	7.06e-4	0.12433563183715708	0	NA	3896	1
cg27512762	15	69908472	-1.42e-4	6.79e-4	0.8343459165895979	0	NA	3897	1
cg27512806	4	186070757	0.001326	9.37e-4	0.1570231286969743	0	NA	3892	1
cg27512850	14	76776687	-0.002335	0.001856	0.20836213973706616	0	NA	3897	1
cg27512858	10	11222525	2.07e-4	2.2300000000000003e-4	0.35327732227143477	0	NA	3893	1
cg27512871	1	19536626	-7e-5	2.92e-4	0.8105426562504987	0	NA	3886	1
cg27513317	6	56508401	1.6e-4	8.72e-4	0.8544165155359782	0	NA	3895	1
cg27513359	9	33255841	-4.19e-4	7.45e-4	0.5738325471947556	0	NA	3895	1
cg27513459	2	9983078	-0.001335	0.002314	0.5639914206179697	0	NA	3897	1
cg27513482	5	132759481	2.04e-4	8.09e-4	0.8009149487786893	0	NA	3897	1
cg27513510	14	64916197	1.28e-4	0.00093000000000000005	0.8905293601789435	0	NA	3897	1
cg27513715	7	5665295	-0.0017849999999999997	0.001134	0.11547032549069827	0	NA	3889	1
cg27513759	1	79299324	3.57e-4	9.65e-4	0.7114210968124053	0	NA	3895	1
cg27513764	17	60457961	7.58e-4	0.001575	0.6303247286458011	0	NA	3896	1
cg27513806	6	151603112	-6.419999999999999e-4	0.001065	0.5466305018489437	0	NA	3892	1
cg27513854	10	97445053	2.58e-4	0.001076	0.8105031757063998	0	NA	3890	1
cg27513857	6	158132351	7.15e-4	8.01e-4	0.3720530942306207	0	NA	3897	1
cg27514014	9	33264712	5.800000000000001e-5	2.14e-4	0.7863694683060187	0	NA	3794	1
cg27514023	17	53527944	-3.35e-4	8.09e-4	0.6788071188553562	0	NA	3897	1
cg27514072	10	110779120	-0.001218	0.002383	0.6092667266282212	0	NA	3897	1
cg27514091	4	41079821	-5.83e-4	0.0019070000000000003	0.7598210544870747	0	NA	3892	1
cg27514107	2	28373887	0.002072	0.001194	0.08268000176812484	0	NA	3894	1
cg27514115	4	128765082	8.74e-4	0.001481	0.5550955896458412	0	NA	3895	1
cg27514117	11	133376307	5.2000000000000004e-5	0.002315	0.9820792620048073	0	NA	3896	1
cg27514123	10	99720392	7.46e-4	0.003357	0.8241408957418852	0	NA	3890	1
cg27514181	12	31100025	7.78e-4	7.88e-4	0.3234908639655024	0	NA	3896	1
cg27514197	21	45742799	-8.08e-4	9.45e-4	0.39253650227994613	0	NA	3895	1
cg27514322	12	122971098	0.002233	0.00154	0.14705851921929664	0	NA	3888	1
cg27514342	2	63815620	-2.29e-4	4.08e-4	0.5746104156894445	0	NA	3768	1
cg27514631	13	80378485	-0.001047	0.001029	0.30891909783204863	0	NA	3896	1
cg27514653	13	20922314	7.18e-4	9.91e-4	0.46874613206308474	0	NA	3897	1
cg27514796	1	31238174	9.4e-4	0.001024	0.35863522653097946	0	NA	3897	1
cg27514933	14	24565765	0.002055	0.001381	0.1367371447696992	0	NA	3886	1
cg27515254	4	3073819	2.04e-4	9.560000000000001e-4	0.8310234650222612	0	NA	3889	1
cg27515379	8	134027958	-6.649999999999999e-4	7.75e-4	0.3908568396172566	0	NA	3893	1
cg27515399	16	56974910	0.0018600000000000001	9.88e-4	0.05975580437057537	0	NA	3894	1
cg27515435	9	129183681	-2.4e-5	8.58e-4	0.9776844608587705	0	NA	3894	1
cg27515532	14	59718687	-0.0012780000000000003	7.49e-4	0.08795688425246151	0	NA	3897	1
cg27515589	5	96259834	0.001583	0.001266	0.21115531036461122	0	NA	3895	1
cg27515731	2	24518630	0.0014	0.001724	0.41675435503543473	0	NA	3803	1
cg27515862	3	11891684	-2.25e-4	7.8e-4	0.7729934676409659	0	NA	3895	1
cg27515896	2	135781795	-5.78e-4	9.29e-4	0.5338272098386556	0	NA	3892	1
cg27515911	3	117437774	-0.001646	6.88e-4	0.01673667951631919	0	NA	3893	1
cg27515922	16	50918086	-0.003357	0.002612	0.1987146997085596	0	NA	3897	1
cg27515949	12	46123295	-3.91e-4	4.24e-4	0.3564400071601772	0	NA	3889	1
cg27516111	12	13836275	-0.001596	0.001471	0.27793219355133236	0	NA	3853	1
cg27516413	8	110621730	-1.57e-4	0.001218	0.8974369066013587	0	NA	3894	1
cg27516427	11	67135602	-0.001754	6.72e-4	0.009051071874011942	0	NA	3896	1
cg27516438	19	18529981	-6.85e-4	7.82e-4	0.3810522800622253	0	NA	3810	1
cg27516497	20	22743146	-5.16e-4	9.1e-4	0.5706917838128842	0	NA	3894	1
cg27516580	17	40346616	-2.78e-4	2.35e-4	0.23681757984069146	0	NA	3895	1
cg27516795	3	36901258	2.87e-4	9.1e-4	0.7524696463962035	0	NA	3895	1
cg27516972	12	101988518	-9.74e-4	0.001488	0.5127447138178698	0	NA	3895	1
cg27516975	2	43163647	5.07e-4	6.53e-4	0.4375030823565541	0	NA	3896	1
cg27516985	6	159585007	-0.002193	0.001329	0.09891985358365582	0	NA	3897	1
cg27517088	17	79800859	-0.00118	9.74e-4	0.2257042279115259	0	NA	3892	1
cg27517158	9	34522865	-6.7e-5	2.3299999999999997e-4	0.7736884302801749	0	NA	3859	1
cg27517185	16	83319710	6.52e-4	0.002245	0.771492525766899	0	NA	3895	1
cg27517186	22	50528510	0.001104	0.002191	0.6143460521231614	0	NA	3893	1
cg27517200	8	134060996	-3.91e-4	0.001011	0.6989444087512344	0	NA	3895	1
cg27517219	9	130955684	3.4e-4	0.0013220000000000003	0.797035127921881	0	NA	3895	1
cg27517263	3	16038842	7.98e-4	0.001196	0.5046290119484187	0	NA	3896	1
cg27517361	12	4714086	-2.98e-4	3.58e-4	0.4051819411318557	0	NA	3897	1
cg27517363	10	64567038	-9.37e-4	0.001161	0.41963025862127945	0	NA	3894	1
cg27517539	11	65747705	-7.45e-4	7.32e-4	0.30879223335761474	0	NA	3892	1
cg27517647	3	179164325	-0.001719	0.002111	0.4154696641067751	0	NA	3891	1
cg27517742	21	44351847	8.14e-4	8.679999999999998e-4	0.34835335970594744	0	NA	3891	1
cg27517771	17	1155211	-0.003457	0.001372	0.011746179945121567	0	NA	3895	1
cg27517871	6	156481271	8.86e-4	0.001081	0.4124376323147441	0	NA	3896	1
cg27517924	12	108130068	-2.0000000000000004e-4	8.62e-4	0.8165235971600693	0	NA	3889	1
cg27517925	17	36753435	2.31e-4	0.001848	0.9005235503397743	0	NA	3888	1
cg27517999	11	120435015	4.17e-4	0.002281	0.8549435278218586	0	NA	3895	1
cg27518010	4	47916859	1.84e-4	8.429999999999999e-4	0.8272202354341881	0	NA	3889	1
cg27518016	2	74562207	1.89e-4	6.86e-4	0.7829242873364133	0	NA	3894	1
cg27518170	12	65049106	0.001432	0.001049	0.17221859632862044	0	NA	3897	1
cg27518277	1	186452877	1.61e-4	8.23e-4	0.8449030967256916	0	NA	3894	1
cg27518279	20	55205792	-8.48e-4	0.001169	0.4682027907587161	0	NA	3889	1
cg27518299	17	4737597	3.03e-4	3e-4	0.31249529004250926	0	NA	3897	1
cg27518544	13	60058277	0.001257	0.00182	0.48977964653033107	0	NA	3896	1
cg27518557	12	95045616	-0.001052	7.51e-4	0.16127420729012765	0	NA	3897	1
cg27518648	21	43671075	-0.001349	6.77e-4	0.04630367885075843	0	NA	3897	1
cg27518765	19	39123282	-8e-6	8.23e-4	0.9922442576350973	0	NA	3895	1
cg27518823	19	10947895	-5.04e-4	9.06e-4	0.5780116716322744	0	NA	3897	1
cg27518839	9	111542344	0.001181	0.001793	0.5101060214627552	0	NA	3866	1
cg27518884	11	6804942	-5.24e-4	0.001063	0.6220518055113908	0	NA	3896	1
cg27518934	6	114215118	0.002615	0.00158	0.09791166016977217	0	NA	3837	1
cg27518979	12	121229927	3.12e-4	0.001084	0.7734823237846482	0	NA	3894	1
cg27519035	4	11545100	5.71e-4	0.001168	0.6249338330249306	0	NA	3897	1
cg27519282	15	90313591	7.57e-4	8.9e-4	0.3950128182574282	0	NA	3896	1
cg27519395	1	231004784	-4.36e-4	2.36e-4	0.06468084384736848	0	NA	3897	1
cg27519545	21	34944080	-0.001055	8.67e-4	0.22366522062148678	0	NA	3895	1
cg27519703	5	117138905	-2.72e-4	0.002094	0.8966495493143253	0	NA	3727	1
cg27519781	17	76493292	3.61e-4	3.46e-4	0.29678501744892516	0	NA	3893	1
cg27519981	13	23950139	-3.959999999999999e-4	0.001673	0.8128891175911965	0	NA	3895	1
cg27519987	2	163783077	-0.001406	0.001376	0.3068744684597553	0	NA	3896	1
cg27520021	5	10441854	7.38e-4	3.05e-4	0.015534506565417695	0	NA	3824	1
cg27520108	15	68927789	-0.001514	7.91e-4	0.05561595596739075	0	NA	3895	1
cg27520210	2	102929887	8.61e-4	0.0018099999999999998	0.63429481319828	0	NA	3793	1
cg27520340	4	157996182	0.002055	0.001037	0.04751530031230354	0	NA	3896	1
cg27520597	19	7159653	0.004749	0.001247	1.399028152962532e-4	0	NA	3891	1
cg27520661	1	231084722	6.78e-4	7.98e-4	0.3955341308312428	0	NA	3896	1
cg27520729	13	111120858	7.29e-4	0.001095	0.5055687193409371	0	NA	3896	1
cg27520807	6	100564257	0.002208	0.001599	0.16732107616582798	0	NA	3895	1
cg27520838	7	90365848	-5.52e-4	0.001713	0.7472696100719484	0	NA	3894	1
cg27520886	17	71585356	-3.2800000000000006e-4	0.001117	0.7690301881477856	0	NA	3895	1
cg27520974	11	64647924	-7.26e-4	7.96e-4	0.3617369747494613	0	NA	3896	1
cg27521151	10	98741960	-0.002634	0.001397	0.05936656458260757	0	NA	3896	1
cg27521194	7	132036232	9.49e-4	0.001237	0.4429753001129297	0	NA	3897	1
cg27521206	8	103305990	0.002968	0.001368	0.030037870836946853	0	NA	3890	1
cg27521250	6	138724600	1.8e-5	3.05e-4	0.9529390507910152	0	NA	3897	1
cg27521429	2	234232486	0.001822	9.51e-4	0.055380623442513335	0	NA	3897	1
cg27521492	3	150634542	0.001164	8.72e-4	0.1819213907122785	0	NA	3894	1
cg27521567	19	10777253	-3.39e-4	7.71e-4	0.6601625763811687	0	NA	3888	1
cg27521568	16	30546025	-2.2700000000000002e-4	2.01e-4	0.25874885264785363	0	NA	3842	1
cg27521648	3	98293016	5.86e-4	0.001196	0.6241575654079972	0	NA	3892	1
cg27521770	22	21320249	-3.98e-4	6.82e-4	0.5595044585611828	0	NA	3896	1
cg27521838	1	208332213	-0.001881	9.18e-4	0.04046019762476273	0	NA	3894	1
cg27522009	6	46915042	0.0014	0.00147	0.3409038159281301	0	NA	3884	1
cg27522205	12	51784426	4.97e-4	8.85e-4	0.5744009010187638	0	NA	3897	1
cg27522311	2	128403314	2.4299999999999997e-4	6.51e-4	0.7089460959984134	0	NA	3818	1
cg27522406	6	107595751	4.7800000000000007e-4	7.51e-4	0.5244605585876596	0	NA	3897	1
cg27522429	17	26583654	-7.79e-4	0.001103	0.48002915819716263	0	NA	3896	1
cg27522570	21	35719588	-0.002636	0.001091	0.015686374023129498	0	NA	3892	1
cg27522658	9	126614190	0.001992	0.001126	0.07687816592140738	0	NA	3896	1
cg27522733	1	193448591	-9.3e-5	6.05e-4	0.8778312964924723	0	NA	3892	1
cg27522799	2	242385346	-0.001019	9.209999999999999e-4	0.2685507949309457	0	NA	3893	1
cg27522801	17	9367844	-4.2e-5	0.001147	0.9707901793367179	0	NA	3890	1
cg27522830	22	40384899	0.004106	0.002685	0.1262058253452546	0	NA	3891	1
cg27522863	15	57027033	4.63e-4	6.91e-4	0.5028301144306206	0	NA	3897	1
cg27522998	20	4064021	6.5e-5	5.8e-4	0.9107687243075497	0	NA	3897	1
cg27523074	16	75273584	2.02e-4	8.52e-4	0.8125875892330504	0	NA	3896	1
cg27523128	1	24728053	-2.72e-4	6.8e-4	0.6891565167793516	0	NA	3897	1
cg27523162	10	29785501	4.8399999999999995e-4	5.54e-4	0.3823109529410439	0	NA	3891	1
cg27523193	21	44167104	0.002327	0.002601	0.3709710589236091	0	NA	3894	1
cg27523310	12	45444577	1.3999999999999998e-5	3.25e-4	0.9656402149366967	0	NA	3897	1
cg27523351	12	133033269	4.38e-4	9.59e-4	0.6478681758237714	0	NA	3893	1
cg27523654	3	197044577	0.001231	0.001024	0.229306022540322	0	NA	3892	1
cg27523799	2	37515302	0.001355	0.001965	0.4904662553283857	0	NA	3891	1
cg27523854	11	118889510	-3.6e-4	5.11e-4	0.481120840927557	0	NA	3875	1
cg27523942	2	33638217	-0.001252	0.001149	0.2758703596884409	0	NA	3892	1
cg27523952	17	14694117	-3.44e-4	3.65e-4	0.34595423665001346	0	NA	3896	1
cg27523974	11	118443017	-2.29e-4	2.68e-4	0.3928404089681809	0	NA	3888	1
cg27524103	3	187957576	-5.57e-4	0.001038	0.5915378205637718	0	NA	3894	1
cg27524202	4	39615411	-5.51e-4	0.00123	0.654176666752563	0	NA	3837	1
cg27524602	1	44821812	-0.001308	9.49e-4	0.16811286209180795	0	NA	3893	1
cg27524731	12	310174	8.29e-4	0.002128	0.6968562632217679	0	NA	3897	1
cg27525033	4	10180984	3.24e-4	0.00106	0.7598632445485172	0	NA	3893	1
cg27525618	6	170748925	0.001043	7.34e-4	0.15532230449275902	0	NA	3893	1
cg27525686	20	44407312	0.001111	0.001072	0.3000246187329295	0	NA	3896	1
cg27525756	22	19710280	-7.52e-4	0.001473	0.6096852855787682	0	NA	3891	1
cg27525871	11	130060011	6.67e-4	0.001014	0.5106724852469584	0	NA	3893	1
cg27525948	1	111942795	-0.002655	0.001803	0.14087356025575962	0	NA	3896	1
cg27526029	11	102811531	0.001122	0.002397	0.6397237295470606	0	NA	3896	1
cg27526043	3	60694710	-0.001777	0.001075	0.09832613065905575	0	NA	3893	1
cg27526300	15	45742322	8.800000000000001e-4	7.27e-4	0.22610476231104804	0	NA	3897	1
cg27526301	11	126926500	0.00248	0.00182	0.17299682753364348	0	NA	3895	1
cg27526407	2	235111898	-4.66e-4	0.002061	0.821120663410346	0	NA	3896	1
cg27526546	1	204591335	-2.1e-5	7.96e-4	0.9789527232178552	0	NA	3895	1
cg27526617	12	68876570	-0.002809	0.00195	0.14972236548864304	0	NA	3895	1
cg27526736	15	85531715	-0.001654	0.001417	0.24310750104150225	0	NA	3895	1
cg27526761	15	37190640	0.0015069999999999999	0.00106	0.15511390810874573	0	NA	3897	1
cg27526802	15	74908088	-2.7000000000000002e-5	2.55e-4	0.9156756956646726	0	NA	3837	1
cg27526823	5	167993413	8.16e-4	0.001169	0.4851568653835456	0	NA	3896	1
cg27526992	19	45319820	-0.0014950000000000002	8.11e-4	0.06527016235821308	0	NA	3893	1
cg27527043	7	141673800	-1.82e-4	0.001057	0.8632917516207533	0	NA	3895	1
cg27527098	1	206918242	6.26e-4	0.001254	0.6176366970488326	0	NA	3896	1
cg27527221	5	149480817	1.2e-4	9.12e-4	0.8953173382917817	0	NA	3897	1
cg27527231	12	64486592	-0.0013919999999999998	0.001535	0.36449120710141863	0	NA	3870	1
cg27527262	8	80781750	0.003493	0.001398	0.012469572932572935	0	NA	3896	1
cg27527371	1	29214792	-5.32e-4	6.12e-4	0.38469342756568986	0	NA	3874	1
cg27527450	16	12184307	7.63e-4	0.001071	0.47620578635863153	0	NA	3893	1
cg27527592	22	22073511	0.002215	0.001319	0.09309310365577111	0	NA	3896	1
cg27527622	16	29729986	-3.66e-4	0.001377	0.7903969347669194	0	NA	3895	1
cg27527698	10	95146736	-0.003687	0.001655	0.025894217663319632	0	NA	3893	1
cg27527887	10	55086316	-3.7999999999999997e-4	0.003072	0.9015544612517024	0	NA	3806	1
cg27527893	19	56704822	3.87e-4	0.001474	0.7928967625990742	0	NA	3892	1
cg27527924	6	117001208	0.001511	0.0017819999999999997	0.3964804751304973	0	NA	3897	1
cg27527983	8	37760518	-4.3e-4	0.001055	0.6835798924101524	0	NA	3894	1
cg27528008	7	139930833	3.03e-4	2.92e-4	0.2994231421698801	0	NA	3897	1
cg27528157	10	76628515	-0.002641	0.001855	0.1545276354643435	0	NA	3827	1
cg27528204	7	139058237	-7.45e-4	0.00191	0.6964978323825628	0	NA	3735	1
cg27528226	22	26138181	-5.49e-4	6.78e-4	0.41809277740391815	0	NA	3867	1
cg27528326	11	14396120	6.66e-4	0.001179	0.5721516494346244	0	NA	3897	1
cg27528369	7	55201545	0.002238	0.001911	0.2415527161743265	0	NA	3896	1
cg27528426	7	65540851	5.3e-5	1.83e-4	0.7721088879242819	0	NA	3838	1
cg27528654	13	41069807	-0.0018190000000000003	0.001849	0.32522614736478705	0	NA	3889	1
cg27528727	17	56864423	-0.00201	0.003271	0.5388909308697114	0	NA	3896	1
cg27528734	1	27908726	-7.36e-4	0.001306	0.5730584944123782	0	NA	3893	1
cg27528787	9	130939119	2.2e-5	6.89e-4	0.974527608079703	0	NA	3897	1
cg27528859	14	55220467	-2.57e-4	0.002022	0.8988597640394863	0	NA	3811	1
cg27528975	16	89589978	-4.8e-5	0.001373	0.9721116831986427	0	NA	3892	1
cg27529014	22	32058635	0.002058	0.002024	0.3092493344072348	0	NA	3886	1
cg27529102	21	43635585	2.43e-4	7.92e-4	0.7589817682339068	0	NA	3897	1
cg27529143	12	123557987	4.03e-4	6.76e-4	0.5510724552368342	0	NA	3897	1
cg27529175	7	150780221	-2.8e-5	5.73e-4	0.9610263877422479	0	NA	3798	1
cg27529207	18	2894525	-0.001065	7.3e-4	0.14459150188494818	0	NA	3889	1
cg27529413	2	37841563	3.55e-4	7.82e-4	0.649854598155014	0	NA	3895	1
cg27529445	6	33185552	2.24e-4	9.92e-4	0.8213519590071757	0	NA	3896	1
cg27529460	11	27878875	-0.005921	0.003213	0.0653544165727593	0	NA	3896	1
cg27529515	15	70148211	6.29e-4	0.001021	0.5378531495502872	0	NA	3897	1
cg27529520	1	17438729	-8.63e-4	0.001079	0.42381819773423923	0	NA	3896	1
cg27529587	5	140027816	8.6e-4	4.75e-4	0.07021420720216649	0	NA	3893	1
cg27529588	13	20975121	0.001255	0.001768	0.477802350841249	0	NA	3891	1
cg27529656	8	124532363	-7.85e-4	9.96e-4	0.43060744484860114	0	NA	3893	1
cg27529808	12	110718788	-1.11e-4	3.69e-4	0.7635570885220541	0	NA	3897	1
cg27529883	2	36199114	-7.41e-4	0.002395	0.7570213988789818	0	NA	3873	1
cg27529907	8	106741862	-0.006042	0.001592	1.4750894665459022e-4	0	NA	3741	1
cg27529935	7	1337377	0.002171	0.003037	0.4747016236316506	0	NA	3896	1
cg27529944	8	145625213	3.78e-4	2.06e-4	0.06651288243209527	0	NA	3810	1
cg27530000	2	25715109	3.8500000000000003e-4	0.001388	0.781490239880833	0	NA	3897	1
cg27530087	1	1214164	3.4e-5	7.61e-4	0.9643639256489496	0	NA	3896	1
cg27530109	6	112032765	2.93e-4	9.54e-4	0.7587460354168554	0	NA	3889	1
cg27530143	4	42352778	0.001475	0.001106	0.18232359850959837	0	NA	3897	1
cg27530347	18	54755587	0.001014	0.001194	0.39574429317769194	0	NA	3896	1
cg27530439	17	80023472	-5.76e-4	2.57e-4	0.025010200613753697	0	NA	3872	1
cg27530641	9	137885606	3.16e-4	0.002112	0.8810634717204889	0	NA	3896	1
cg27530799	15	51669406	3.01e-4	0.001079	0.7802739857246009	0	NA	3897	1
cg27530807	15	99488103	-0.001039	0.001255	0.4077336787502024	0	NA	3897	1
cg27530921	13	97941967	0.001986	0.001407	0.1580931519789325	0	NA	3897	1
cg27530959	7	130940368	-0.001455	0.001473	0.3232603846164771	0	NA	3891	1
cg27530976	6	1869536	7.9e-5	8.29e-4	0.924080087646883	0	NA	3897	1
cg27531197	17	16171299	-1.88e-4	5.26e-4	0.720781561677573	0	NA	3896	1
cg27531206	1	165820531	-3.4e-4	5.84e-4	0.5604375089849059	0	NA	3892	1
cg27531327	16	83025303	-4e-6	0.001355	0.9976446246437005	0	NA	3888	1
cg27531541	15	82416586	8.17e-4	7.05e-4	0.24651111619653554	0	NA	3896	1
cg27531590	5	172927204	0.001068	0.001085	0.3249524001917423	0	NA	3896	1
cg27531771	2	86711727	1.38e-4	7.79e-4	0.8593904173763037	0	NA	3889	1
cg27531843	4	169980607	0.001347	0.001165	0.2475898824189322	0	NA	3896	1
cg27531867	19	12942876	-0.0035279999999999995	0.00254	0.1648399332486569	0	NA	3891	1
cg27531927	13	98598462	-9.87e-4	0.001353	0.4657019690257366	0	NA	3897	1
cg27531986	12	117508426	-4e-5	0.00245	0.9869738919925951	0	NA	3890	1
cg27531992	14	50478137	2.63e-4	8.28e-4	0.7507634527199171	0	NA	3894	1
cg27532184	3	11087422	-5.01e-4	0.0017819999999999997	0.7785993553276606	0	NA	3897	1
cg27532283	18	68695988	0.001431	0.002589	0.5804530610369181	0	NA	3895	1
cg27532718	8	126588891	-3.86e-4	0.001033	0.708650647163567	0	NA	3896	1
cg27532770	17	7344021	6.16e-4	5.97e-4	0.3021537327094866	0	NA	3896	1
cg27532919	19	32104737	0.002192	0.001787	0.21995912324680317	0	NA	3896	1
cg27533102	20	3450166	-1.72e-4	8.26e-4	0.8350474759404414	0	NA	3893	1
cg27533140	12	123419286	1.32e-4	9.01e-4	0.8835236235614821	0	NA	3894	1
cg27533419	1	51538170	0.0027829999999999994	0.002199	0.2056651875803254	0	NA	3890	1
cg27533637	6	3164715	-9.42e-4	0.002004	0.6383122366910714	0	NA	3896	1
cg27533786	7	129754847	-0.001342	0.001646	0.41489497651958773	0	NA	3857	1
cg27533825	6	36915670	3.72e-4	0.00198	0.8509716714389045	0	NA	3894	1
cg27533977	2	58936770	2.03e-4	7.54e-4	0.7877521037144767	0	NA	3890	1
cg27534080	8	30652190	2.3899999999999998e-4	8.56e-4	0.7800870405520722	0	NA	3894	1
cg27534083	5	54515036	0.00412	0.001688	0.014656460683400582	0	NA	3883	1
cg27534292	14	23340952	4.48e-4	4.13e-4	0.27803427332850356	0	NA	3896	1
cg27534370	3	6246535	-7.6e-4	0.001189	0.5226976462820545	0	NA	3892	1
cg27534415	2	152525558	-9.28e-4	9.96e-4	0.35147767696070326	0	NA	3896	1
cg27534530	18	24029014	0.002595	0.001854	0.1616102514041038	0	NA	3895	1
cg27534652	5	142387992	0.001003	0.001066	0.3467558191654419	0	NA	3895	1
cg27534836	12	114094104	5.68e-4	0.001166	0.6261623060894883	0	NA	3896	1
cg27534974	19	13962320	-0.001136	8.42e-4	0.17728280316151387	0	NA	3892	1
cg27535142	7	150178401	-0.001392	0.001254	0.26697840902709324	0	NA	3896	1
cg27535533	10	52588292	-8.86e-4	0.001422	0.5332410829985549	0	NA	3896	1
cg27535545	11	102143312	2.97e-4	9.18e-4	0.7462943368143333	0	NA	3897	1
cg27535573	16	61952176	5.3e-4	0.0018339999999999997	0.7725922262788018	0	NA	3888	1
cg27535616	15	85874563	-0.002699	0.001397	0.05335985928582782	0	NA	3894	1
cg27536168	6	129984778	-0.002575	0.00117	0.02774631168127657	0	NA	3897	1
cg27536180	11	71018296	0.003192	0.001596	0.045500263896358424	0	NA	3882	1
cg27536188	12	2945512	2.0500000000000002e-4	0.00123	0.8676323347781927	0	NA	3896	1
cg27536197	6	14777785	0.00115	8.33e-4	0.16741668268862492	0	NA	3897	1
cg27536419	9	129677652	-6.97e-4	2.61e-4	0.007573880375966518	0	NA	3872	1
cg27536424	19	31645096	-2.7e-4	0.001051	0.7972573661770427	0	NA	3891	1
cg27536425	20	50479475	-9.200000000000001e-5	0.001053	0.9303778751512304	0	NA	3897	1
cg27536433	20	34713354	0.001292	0.001352	0.33926359541093054	0	NA	3894	1
cg27536502	12	2913413	-5.81e-4	8.44e-4	0.49120808470570676	0	NA	3896	1
cg27536609	7	100132692	4.71e-4	6.44e-4	0.46455534627935974	0	NA	3896	1
cg27536755	7	8330720	6.15e-4	0.001283	0.6316930114805959	0	NA	3896	1
cg27536962	7	151819657	-0.00199	0.001625	0.22072016857606222	0	NA	3895	1
cg27537016	3	193562543	8.57e-4	8.62e-4	0.3201257339861411	0	NA	3890	1
cg27537132	3	31276629	-9.99e-4	0.001103	0.3650884705644345	0	NA	3895	1
cg27537139	6	21557448	-8.29e-4	0.001506	0.5820006086265781	0	NA	3893	1
cg27537198	17	29251603	-0.001364	0.001893	0.4711868001222375	0	NA	3895	1
cg27537214	16	73262701	-4.3e-5	0.0013469999999999999	0.974533623000936	0	NA	3893	1
cg27537252	15	45006400	-0.003765	0.002313	0.10357659953549599	0	NA	3891	1
cg27537279	3	148456520	-0.0016310000000000003	0.001718	0.3424376891183433	0	NA	3896	1
cg27537398	19	5968211	-5.8e-5	2.55e-4	0.8200730822748347	0	NA	3891	1
cg27537608	22	38030564	-0.004999999999999999	0.00108	3.663203462966243e-6	0	NA	3892	1
cg27537673	9	14516067	0.003568	0.001771	0.043938087274729566	0	NA	3892	1
cg27537733	7	114562797	4.1e-5	3.21e-4	0.8983659269981767	0	NA	3828	1
cg27537772	6	108143682	2.91e-4	7.57e-4	0.7006729942603073	0	NA	3884	1
cg27537777	17	79202120	-1.84e-4	0.001266	0.8844427089553922	0	NA	3894	1
cg27537919	19	19162758	-1.34e-4	6.83e-4	0.8444588993664508	0	NA	3896	1
cg27537986	19	22036103	0.002517	0.002729	0.35636384018157025	0	NA	3895	1
cg27538117	13	24153388	2.15e-4	3.03e-4	0.4779702350295498	0	NA	3875	1
cg27538123	14	74971792	-7.8e-5	8.05e-4	0.9228102481429871	0	NA	3895	1
cg27538153	12	64173065	-0.003718	0.002749	0.17621803535415878	0	NA	3888	1
cg27538194	3	117648966	-5.2e-4	0.001376	0.7054996994362142	0	NA	3893	1
cg27538310	1	33272325	-0.001041	8.47e-4	0.21905542810395068	0	NA	3897	1
cg27538335	11	68947482	-0.002168	9.19e-4	0.018320011437980004	0	NA	3896	1
cg27538663	8	19687925	-0.001154	0.001083	0.28662320723353785	0	NA	3891	1
cg27538928	6	159063891	-0.005521	0.001264	1.2545853436822453e-5	0	NA	3884	1
cg27538957	18	13615792	0.006809000000000001	0.0018229999999999998	1.876763201387757e-4	0	NA	3893	1
cg27539176	16	51705832	-2.21e-4	0.001179	0.8513101835743576	0	NA	3895	1
cg27539210	11	34156709	-3.37e-4	6.24e-4	0.5891528257604643	0	NA	3897	1
cg27539315	2	30429563	8.8e-4	0.001384	0.5248819187970946	0	NA	3897	1
cg27539352	6	167691943	-0.001478	9.77e-4	0.1303319252348979	0	NA	3894	1
cg27539405	19	3714900	0.001494	0.001094	0.1720549015600756	0	NA	3891	1
cg27539451	9	88058136	-0.003314	0.00188	0.0779399712115638	0	NA	3829	1
cg27539611	10	29330885	-0.002216	0.002741	0.41882348509575795	0	NA	3895	1
cg27539692	16	7560019	-0.002802	0.002556	0.2729719514283227	0	NA	3897	1
cg27539807	17	8629735	3.39e-4	0.00118	0.773891706366911	0	NA	3896	1
cg27539852	15	73627612	0.001182	0.0017729999999999998	0.5049850750938458	0	NA	3894	1
cg27539927	17	27160760	2.3e-4	0.001283	0.8577277886072555	0	NA	3896	1
cg27539963	19	33538304	0.002287	0.003309	0.48947419644769447	0	NA	3746	1
cg27540114	14	61189963	-2.78e-4	3.53e-4	0.4309685077357539	0	NA	3897	1
cg27540152	3	46943940	-4.470000000000001e-4	8.9e-4	0.6154936513160255	0	NA	3897	1
cg27540294	10	50801212	-2.1e-4	4.86e-4	0.6656696319398661	0	NA	3897	1
cg27540313	11	107590299	-5.26e-4	0.00146	0.7186422611465518	0	NA	3890	1
cg27540481	19	58865355	0.001776	8.4e-4	0.03449087176396744	0	NA	3897	1
cg27540543	1	160777786	1.85e-4	7.35e-4	0.8012724311434662	0	NA	3897	1
cg27540559	10	121259186	9.639999999999999e-4	0.001061	0.3635735498485991	0	NA	3896	1
cg27540575	6	5500419	0.001499	0.001767	0.3962539341988116	0	NA	3867	1
cg27540604	22	43045990	-0.00428	0.003767	0.25588013495058953	0	NA	3897	1
cg27540620	18	52814667	8.32e-4	0.001348	0.5370957705506145	0	NA	3893	1
cg27540686	9	138451643	-0.00185	0.003356	0.5814612876329053	0	NA	3894	1
cg27540719	11	5292829	0.002295	0.001714	0.1805794100006669	0	NA	3893	1
cg27540736	2	28235811	-6.46e-4	0.001223	0.5973540604411909	0	NA	3895	1
cg27540795	17	73484082	-0.001252	8.53e-4	0.14216919695357197	0	NA	3894	1
cg27540820	16	27220106	0.0015099999999999998	8.05e-4	0.060685990261020166	0	NA	3884	1
cg27540870	4	5159838	2.3999999999999997e-5	8.41e-4	0.9772334950873633	0	NA	3892	1
cg27540900	13	101203028	-6.77e-4	0.001161	0.5598138660265493	0	NA	3895	1
cg27540972	21	47498301	-3.85e-4	0.001004	0.7013741747610693	0	NA	3896	1
cg27541078	4	37245717	2.05e-4	6.22e-4	0.7417158301194975	0	NA	3893	1
cg27541178	18	20783679	4.49e-4	5.7e-4	0.4308609148772346	0	NA	3897	1
cg27541188	8	145104322	-3.71e-4	4.2e-4	0.37705619893811015	0	NA	3894	1
cg27541261	12	50308049	0.001453	0.0016949999999999997	0.3913193668443429	0	NA	3896	1
cg27541344	14	99650422	-5.39e-4	0.001479	0.7155328830194452	0	NA	3894	1
cg27541378	2	242312046	-4.37e-4	0.001094	0.6895605136934881	0	NA	3894	1
cg27541466	18	77826568	0.001928	0.001366	0.15812074876634732	0	NA	3888	1
cg27541508	19	55646569	4.27e-4	0.001696	0.8012197221050487	0	NA	3892	1
cg27541551	2	230989210	0.001432	0.001409	0.30947529778856336	0	NA	3896	1
cg27541559	19	56578301	-5.05e-4	2.69e-4	0.06047378021835743	0	NA	3893	1
cg27541570	8	98619765	3.9e-5	0.001508	0.9793673545001333	0	NA	3891	1
cg27541607	8	41347755	7e-6	2.71e-4	0.9793927272607321	0	NA	3895	1
cg27541630	8	40351556	-7.139999999999999e-4	0.001171	0.5420371873106984	0	NA	3892	1
cg27541881	12	124782463	-0.001014	0.00109	0.3522285996752883	0	NA	3896	1
cg27542003	17	76943515	-4.91e-4	6.95e-4	0.47989290615926694	0	NA	3897	1
cg27542044	20	49436133	5.26e-4	0.001362	0.6993509461143113	0	NA	3890	1
cg27542242	14	73928420	0.001459	9.04e-4	0.10654086363830269	0	NA	3896	1
cg27542274	10	14116225	-5.26e-4	0.001452	0.7171585286066595	0	NA	3892	1
cg27542276	2	241499562	-1.66e-4	4.02e-4	0.679654000230633	0	NA	3897	1
cg27542301	1	203256315	6.6e-5	2.58e-4	0.7980944990048882	0	NA	3896	1
cg27542366	11	13299308	-3.780000000000001e-4	4.27e-4	0.37602402050545936	0	NA	3876	1
cg27542392	9	91724273	-6.93e-4	0.001687	0.681227713130349	0	NA	3895	1
cg27542431	4	122780196	-0.001221	0.001788	0.49467894047420913	0	NA	3779	1
cg27542454	12	54677325	-3.43e-4	0.001168	0.769014372659005	0	NA	3837	1
cg27542476	7	148581909	6.96e-4	2.75e-4	0.011376733084209948	0	NA	3880	1
cg27542488	1	50688886	1.88e-4	8.77e-4	0.8302607483164013	0	NA	3897	1
cg27542501	22	21333241	4.63e-4	7.49e-4	0.5364714936701881	0	NA	3896	1
cg27542525	16	6197236	-0.001605	0.002263	0.47817832958719864	0	NA	3894	1
cg27542528	22	33414649	0.001844	9.15e-4	0.04387316771425355	0	NA	3893	1
cg27542747	13	26252771	-9.22e-4	0.001584	0.56051905521733	0	NA	3897	1
cg27543120	1	183887939	-0.001476	6.68e-4	0.027134266377658204	0	NA	3896	1
cg27543169	17	1623721	-2.7e-4	0.001065	0.7998655375086583	0	NA	3896	1
cg27543201	16	89006020	-9.7e-5	0.001238	0.9375479106176435	0	NA	3897	1
cg27543291	6	26367644	-0.00222	0.001927	0.24930060227737752	0	NA	3886	1
cg27543327	5	148601084	-2.76e-4	8.82e-4	0.75433751428757	0	NA	3894	1
cg27543513	5	136014978	-0.001064	0.001389	0.44366516448278254	0	NA	3886	1
cg27543564	11	103914017	-6.420000000000001e-4	0.001081	0.5525826497261385	0	NA	3894	1
cg27543741	7	30467544	-0.001433	6.1e-4	0.018814792251200446	0	NA	3894	1
cg27543789	4	7657867	-0.002504	0.001245	0.04429958687084664	0	NA	3897	1
cg27543812	2	161077346	4.98e-4	9.24e-4	0.5899137382716804	0	NA	3895	1
cg27543905	5	916965	6.33e-4	8.15e-4	0.4373433897288848	0	NA	3896	1
cg27543981	7	132427039	-0.002039	0.001443	0.1576473700054852	0	NA	3896	1
cg27544141	15	76169971	-0.002129	0.001644	0.1953160328255862	0	NA	3877	1
cg27544216	2	110885303	-0.00211	0.001077	0.05009571730994632	0	NA	3896	1
cg27544223	6	99798069	1.85e-4	0.002135	0.9309488833631192	0	NA	3896	1
cg27544547	5	68530598	6.000000000000001e-6	2.14e-4	0.9776323353933686	0	NA	3896	1
cg27544731	1	75600483	-5.24e-4	6.81e-4	0.44162225101810204	0	NA	3897	1
cg27545052	5	168228650	0.001498	0.001088	0.16856226661141396	0	NA	3891	1
cg27545078	3	138019145	2.01e-4	0.001307	0.8777774485031776	0	NA	3894	1
cg27545081	5	23419423	-0.003581	0.001883	0.0572035158355903	0	NA	3800	1
cg27545147	22	33017746	-1.56e-4	7.57e-4	0.8367310627201239	0	NA	3895	1
cg27545338	20	19256054	-6.79e-4	7.57e-4	0.369739359384189	0	NA	3896	1
cg27545451	19	18745988	-0.001154	0.001804	0.5223744319229293	0	NA	3896	1
cg27545668	3	48575951	5.76e-4	7.51e-4	0.4430949743619394	0	NA	3895	1
cg27545742	15	42285453	3.07e-4	7.28e-4	0.6732415978565409	0	NA	3897	1
cg27545767	3	151075093	0.001063	9.98e-4	0.28681698720385473	0	NA	3844	1
cg27545784	7	76023249	-3.2e-5	0.001067	0.9760745276394939	0	NA	3897	1
cg27545977	2	68225698	0.001016	0.002322	0.6617097442075404	0	NA	3886	1
cg27546582	9	97269723	7.4e-5	0.001596	0.9630186033409012	0	NA	3862	1
cg27546650	8	61898397	-3.51e-4	0.00093000000000000005	0.7058619855347601	0	NA	3897	1
cg27546881	1	239882877	-0.001708	7.81e-4	0.028746917458741073	0	NA	3895	1
cg27546908	22	50586605	2.4000000000000003e-4	0.001229	0.8451731928275396	0	NA	3891	1
cg27546969	16	52646059	-0.001	0.001229	0.41583422528902597	0	NA	3896	1
cg27547165	17	27045536	-5.13e-4	9.35e-4	0.5832366726836815	0	NA	3877	1
cg27547269	3	51372900	-5.05e-4	7.59e-4	0.5058272048632715	0	NA	3896	1
cg27547272	3	115377295	-3.75e-4	2.25e-4	0.0955807045456294	0	NA	3895	1
cg27547282	4	6121343	1.7700000000000002e-4	0.001513	0.9068710523565209	0	NA	3896	1
cg27547307	17	76714557	3.97e-4	8.19e-4	0.6278625730091966	0	NA	3896	1
cg27547329	10	91241150	2.68e-4	0.001832	0.8836938730992712	0	NA	3707	1
cg27547363	1	54605564	-1.85e-4	8.05e-4	0.8182365660795158	0	NA	3894	1
cg27547378	3	52279621	1.58e-4	2.46e-4	0.5206937199470973	0	NA	3896	1
cg27547612	10	5568350	-2.96e-4	6.78e-4	0.6624172963254482	0	NA	3897	1
cg27547652	11	75523653	0.001377	0.001002	0.1693636184257366	0	NA	3897	1
cg27547730	8	103997392	-1.5e-4	0.001604	0.925493472824433	0	NA	3895	1
cg27547835	14	74757275	1.0499999999999999e-4	8.76e-4	0.9045916639769218	0	NA	3896	1
cg27547947	14	32797165	0.001155	0.00122	0.3437808078765631	0	NA	3896	1
cg27547970	12	49412376	-5e-5	2.03e-4	0.8054458156067112	0	NA	3897	1
cg27548241	4	30271703	0.001263	0.002017	0.5311985291886978	0	NA	3895	1
cg27548323	11	35294221	-1e-4	2.5e-4	0.6891565167793516	0	NA	3894	1
cg27548324	2	42994641	-9.04e-4	7.44e-4	0.22434558661920878	0	NA	3893	1
cg27548431	5	37371931	0.001149	0.001633	0.4816738243453013	0	NA	3892	1
cg27548714	19	57763980	2.26e-4	0.001055	0.8303770525190667	0	NA	3893	1
cg27548792	1	88053156	2.93e-4	0.001071	0.7844104051735727	0	NA	3896	1
cg27548827	1	234438427	0.001981	0.002294	0.3878312363734975	0	NA	3895	1
cg27548897	11	44850116	-2.5800000000000004e-4	7.09e-4	0.71593805632362	0	NA	3895	1
cg27548909	12	52783671	0.001951	0.0019520000000000002	0.3175584921915232	0	NA	3897	1
cg27549013	5	149927941	-8.57e-4	8.66e-4	0.3223660563603552	0	NA	3897	1
cg27549079	15	64566942	9e-4	8.679999999999998e-4	0.2997981438125969	0	NA	3893	1
cg27549257	11	12927708	3.12e-4	0.001032	0.7624038790614638	0	NA	3893	1
cg27549480	9	134953928	-0.002594	0.003588	0.4697011169198091	0	NA	3854	1
cg27549551	2	228245419	-2.03e-4	0.001536	0.8948565854485494	0	NA	3867	1
cg27549608	2	208032436	-0.002251	0.001063	0.03420965989272789	0	NA	3895	1
cg27549730	11	111867678	1.72e-4	0.00132	0.8963266826769068	0	NA	3897	1
cg27549932	11	63706110	-4.8e-5	2.31e-4	0.8353912171059712	0	NA	3808	1
cg27549963	12	53991101	4.8e-4	0.001142	0.6742551807447362	0	NA	3893	1
cg27550100	17	15164854	4.46e-4	7.14e-4	0.5322008878393003	0	NA	3895	1
cg27550492	19	50737684	2.18e-4	0.001426	0.8784967129964463	0	NA	3895	1
cg27550518	2	118705836	7.86e-4	8.67e-4	0.36463190743474355	0	NA	3895	1
cg27550527	1	68269587	-3.5200000000000005e-4	0.001093	0.747415266610317	0	NA	3897	1
cg27550589	12	13123911	-6.13e-4	6.59e-4	0.3522689558594854	0	NA	3897	1
cg27550672	18	8720395	3.57e-4	9.98e-4	0.7205562840813067	0	NA	3897	1
cg27550692	12	10281393	9.89e-4	0.00111	0.3729340033784466	0	NA	3870	1
cg27550841	18	28923573	-6.45e-4	0.001521	0.6715197835613441	0	NA	3891	1
cg27550915	1	226016491	-0.0016749999999999998	8.99e-4	0.06243676114811433	0	NA	3896	1
cg27550920	13	47578623	0.001107	0.00119	0.35224057178533974	0	NA	3897	1
cg27550929	9	137137264	3.67e-4	8.73e-4	0.6742009653825415	0	NA	3895	1
cg27550973	14	105239812	0.001183	0.001164	0.309475588044998	0	NA	3895	1
cg27551137	2	175423298	5.42e-4	9.89e-4	0.5836724631933934	0	NA	3895	1
cg27551177	4	183469631	7.900000000000001e-5	0.001542	0.9591405207154385	0	NA	3888	1
cg27551199	1	201335176	-0.001618	0.001129	0.15182164359876835	0	NA	3890	1
cg27551322	14	89285558	6.08e-4	0.001922	0.7517466170892423	0	NA	3874	1
cg27551390	12	45578214	-3.14e-4	7.93e-4	0.6921310763061348	0	NA	3896	1
cg27551451	5	61714755	0.001668	9.47e-4	0.07817890532648239	0	NA	3896	1
cg27551724	16	90024772	-4.1500000000000006e-4	0.001028	0.6864359150985243	0	NA	3896	1
cg27551736	22	36855558	-5.22e-4	8.07e-4	0.5177354050075742	0	NA	3896	1
cg27551810	9	133962733	-1.24e-4	8.24e-4	0.8803816395763571	0	NA	3893	1
cg27552023	10	118609006	-1.1e-5	2.93e-4	0.9700523246572516	0	NA	3867	1
cg27552051	16	30946602	0.003741	0.001599	0.019305062180320277	0	NA	3884	1
cg27552115	14	69396770	3.42e-4	5.82e-4	0.5567814313275825	0	NA	3897	1
cg27552167	15	93532676	1.14e-4	0.001531	0.9406434638568554	0	NA	3881	1
cg27552200	7	141999250	-3.11e-4	0.001204	0.796171027792211	0	NA	3890	1
cg27552265	11	113211677	7.31e-4	7.07e-4	0.30116129089281096	0	NA	3897	1
cg27552340	2	233647291	-0.001138	0.001428	0.42549821046020286	0	NA	3889	1
cg27552410	16	79762853	-0.00223	0.001561	0.15312745101966949	0	NA	3897	1
cg27552560	1	44003172	0.001211	0.0017840000000000002	0.49725720536780754	0	NA	3895	1
cg27552578	11	47621330	-0.001297	9.71e-4	0.18163546234346747	0	NA	3895	1
cg27552604	12	132939643	0.001172	0.001264	0.3538148176980311	0	NA	3895	1
cg27553048	1	111772613	7.88e-4	0.00189	0.6767287193370001	0	NA	3896	1
cg27553169	1	91871569	-0.00158	9.58e-4	0.09909247387771215	0	NA	3897	1
cg27553193	22	41099194	9.1e-5	8.509999999999999e-4	0.9148421172161223	0	NA	3897	1
cg27553217	4	38784589	2.75e-4	2.36e-4	0.24391609711469692	0	NA	3897	1
cg27553330	18	74649039	-4.360000000000001e-4	9.22e-4	0.6362952038837426	0	NA	3894	1
cg27553488	3	56792794	-0.001638	0.001036	0.11385949990177574	0	NA	3756	1
cg27553595	14	56656099	-6.8e-5	9e-4	0.9397726968683168	0	NA	3896	1
cg27553765	19	51433633	0.003038	0.003765	0.4197208085638539	0	NA	3889	1
cg27553776	6	133033641	-0.003147	0.001643	0.0554416817888919	0	NA	3895	1
cg27553780	11	65295433	6.93e-4	9.419999999999999e-4	0.4619322877440448	0	NA	3887	1
cg27553922	5	149685035	-2.2599999999999996e-4	7.94e-4	0.7759239771402323	0	NA	3891	1
cg27553933	12	81538105	-4.51e-4	0.001713	0.7923341618641628	0	NA	3821	1
cg27554046	3	196512105	-0.001413	8.28e-4	0.08791098231772268	0	NA	3897	1
cg27554123	6	34714788	-2.64e-4	0.002375	0.9114911397827707	0	NA	3894	1
cg27554127	6	144904252	0.002393	0.001139	0.03564397208327556	0	NA	3892	1
cg27554147	11	65788862	2.54e-4	7.77e-4	0.7437447865726617	0	NA	3897	1
cg27554357	12	113909755	5.15e-4	6.09e-4	0.3977488026174429	0	NA	3890	1
cg27554457	6	51165249	-4.39e-4	0.001461	0.7638117178744328	0	NA	3890	1
cg27554518	13	108234701	0.001198	0.001827	0.5120044530288672	0	NA	3867	1
cg27554535	2	153356582	3.68e-4	0.001647	0.8231957594611556	0	NA	3897	1
cg27554545	4	164750445	-0.001088	0.001656	0.5111778102039621	0	NA	3896	1
cg27554731	17	34098942	-6.07e-4	0.00103	0.5556463704226895	0	NA	3894	1
cg27554737	4	165653234	0.001055	5.2e-4	0.042473962652970834	0	NA	3892	1
cg27554835	20	61025766	-5.89e-4	0.0019260000000000002	0.7597453843873574	0	NA	3895	1
cg27554953	6	108062292	4.5e-4	0.001007	0.6549675562794155	0	NA	3896	1
cg27555041	3	25490689	-0.00293	0.001689	0.08278433524611647	0	NA	3897	1
cg27555130	10	104231792	-2.45e-4	0.001241	0.8434977575187914	0	NA	3895	1
cg27555240	15	59843000	3.64e-4	6.52e-4	0.5766516919169462	0	NA	3895	1
cg27555263	14	96743302	0.001136	0.00154	0.46071966400977465	0	NA	3896	1
cg27555305	14	73013957	6.98e-4	0.001042	0.5029434431806101	0	NA	3885	1
cg27555350	7	67528835	9.42e-4	0.00093000000000000005	0.3111063874428643	0	NA	3893	1
cg27555352	15	33992204	6.98e-4	0.001584	0.6594616453828186	0	NA	3896	1
cg27555390	19	45317810	0.001722	8.26e-4	0.03709238429077416	0	NA	3896	1
cg27555500	14	21575746	6.16e-4	8.85e-4	0.48640052493099095	0	NA	3895	1
cg27555649	1	204404310	-3.63e-4	0.001497	0.8084044016532693	0	NA	3893	1
cg27555739	1	53877377	-1.95e-4	0.0017019999999999997	0.9087850933718039	0	NA	3897	1
cg27555745	17	8113656	-1.18e-4	2.05e-4	0.5648789852094329	0	NA	3897	1
cg27555880	5	132000014	-4.7e-4	9.12e-4	0.6063078524033667	0	NA	3897	1
cg27555933	20	42192850	5.04e-4	8.71e-4	0.5628285754771699	0	NA	3896	1
cg27556051	1	200011783	-1e-5	5.71e-4	0.9860272543578875	0	NA	3894	1
cg27556057	18	45284354	3.9900000000000005e-4	0.001677	0.8119393690757323	0	NA	3893	1
cg27556109	1	10898909	-9.68e-4	9.73e-4	0.3198037497420933	0	NA	3892	1
cg27556194	6	49412358	6.16e-4	0.001068	0.5640887397345568	0	NA	3896	1
cg27556214	5	59444490	-0.00215	0.001891	0.2555530975658344	0	NA	3782	1
cg27556332	7	107236140	-0.003086	0.001219	0.011354885431830587	0	NA	3895	1
cg27556496	17	78763480	-0.002911	0.001222	0.017211399113610602	0	NA	3889	1
cg27556535	10	32617679	-7.06e-4	0.001125	0.5302951315196238	0	NA	3895	1
cg27556544	19	44846179	0.002042	0.00153	0.1819940285161538	0	NA	3894	1
cg27556598	5	118836944	-6.35e-4	0.001542	0.6804839297574321	0	NA	3867	1
cg27556675	20	3523834	6.34e-4	8.39e-4	0.44985217163358376	0	NA	3896	1
cg27556803	14	20859988	3.3499999999999996e-4	7.58e-4	0.6585235739984125	0	NA	3897	1
cg27556918	1	63989573	-2.48e-4	7.82e-4	0.7511407511558132	0	NA	3880	1
cg27557168	13	74277988	-5.06e-4	0.001539	0.7423182580925659	0	NA	3879	1
cg27557307	2	242982164	8.73e-4	0.001317	0.5074137147306859	0	NA	3878	1
cg27557413	18	53050371	-5.02e-4	7.3e-4	0.49165983946091224	0	NA	3896	1
cg27557579	1	203645281	-0.0029990000000000004	0.001616	0.06347967060847733	0	NA	3870	1
cg27557698	12	89987858	-8.22e-4	0.001378	0.5508301069984389	0	NA	3838	1
cg27558107	6	72596297	-2.73e-4	6.25e-4	0.6622563990099557	0	NA	3895	1
cg27558208	21	32481433	0.001491	0.001101	0.1756651051095565	0	NA	3891	1
cg27558234	14	61116229	2.33e-4	4.84e-4	0.6302287131216135	0	NA	3884	1
cg27558371	20	351257	-3.3e-4	6.8e-4	0.6274677275494496	0	NA	3895	1
cg27558433	17	21182253	-0.001264	0.001303	0.3320120642877505	0	NA	3895	1
cg27558558	11	86278843	-0.002717	0.001381	0.04913539603859655	0	NA	3872	1
cg27558663	7	50306048	-1.16e-4	7.95e-4	0.8839908980694575	0	NA	3893	1
cg27558753	14	33162749	-0.002379	0.002589	0.3581543657044336	0	NA	3889	1
cg27558802	1	182797087	3.27e-4	0.001079	0.761845365773786	0	NA	3895	1
cg27558921	11	75624239	4.8800000000000004e-4	8.94e-4	0.5851612838953297	0	NA	3895	1
cg27559029	2	28615209	6.2e-5	2.13e-4	0.7709902792869116	0	NA	3894	1
cg27559378	1	48628705	1e-4	8.25e-4	0.9035230235700373	0	NA	3896	1
cg27559403	8	9774034	0.001217	0.002625	0.6429207051193282	0	NA	3895	1
cg27559408	19	46143431	-0.001581	9.83e-4	0.10776033828276135	0	NA	3890	1
cg27559520	11	17229706	-2.65e-4	2.3800000000000004e-4	0.26551719507554983	0	NA	3878	1
cg27559549	2	208670937	-4.9e-4	7.54e-4	0.5157778943651363	0	NA	3897	1
cg27559586	20	31622019	0.00118	8.17e-4	0.14865223117036386	0	NA	3895	1
cg27559596	8	27589410	-0.00064899999999999995	0.001185	0.5839121109272681	0	NA	3896	1
cg27559892	3	18456815	0.002072	0.001156	0.07307090879020896	0	NA	3893	1
cg27559965	3	122702859	0.001357	9.2e-4	0.14021254342244632	0	NA	3889	1
cg27559997	1	42105137	-0.00175	8.76e-4	0.04574736149603566	0	NA	3894	1
cg27560039	11	82783327	1.03e-4	1.94e-4	0.5954687881023495	0	NA	3897	1
cg27560040	6	156201917	-0.001997	0.0018470000000000001	0.2796024755426019	0	NA	3895	1
cg27560091	13	20357708	1.7e-5	0.001228	0.9889547196288001	0	NA	3784	1
cg27560175	20	48118501	-0.002907	0.002246	0.1955614782805507	0	NA	3896	1
cg27560248	2	76538982	0.001691	0.002296	0.4614275274124275	0	NA	3896	1
cg27560327	4	155041043	0.003741	0.002414	0.12121113090133162	0	NA	3893	1
cg27560391	14	94546481	-0.001131	0.003613	0.7542531155986665	0	NA	3897	1
cg27560494	2	170933227	-6.93e-4	8.949999999999999e-4	0.4387524128088896	0	NA	3895	1
cg27560629	12	121163023	0.001543	9.030000000000002e-4	0.08749752456212823	0	NA	3895	1
cg27560714	7	73597328	-9.47e-4	0.001007	0.34700366429674506	0	NA	3887	1
cg27560775	9	24090577	1.8700000000000002e-4	0.001605	0.9072476452652172	0	NA	3892	1
cg27560783	20	46654667	0.0036239999999999996	0.001701	0.033129410386880984	0	NA	3897	1
cg27560894	8	23103862	5.2e-5	2.08e-4	0.8025873486341526	0	NA	3897	1
cg27561293	1	987169	-2.8000000000000003e-5	1.38e-4	0.8392143270763369	0	NA	3760	1
cg27561527	18	57314113	0.005005	0.002287	0.02863636706672124	0	NA	3889	1
cg27561528	11	33563682	4.86e-4	0.001055	0.6450400406886254	0	NA	3886	1
cg27561661	10	30332478	-0.002347	9.169999999999998e-4	0.010484308337831948	0	NA	3888	1
cg27561829	17	76763505	2.16e-4	0.001008	0.8303242576557953	0	NA	3894	1
cg27561959	1	178753624	-2.7e-4	0.001229	0.8261119658653207	0	NA	3897	1
cg27562069	2	60610208	-0.001426	6.32e-4	0.024050027376193685	0	NA	3896	1
cg27562174	4	100065446	0.010383	0.008799	0.23799207877460032	0	NA	3875	1
cg27562274	2	75235157	0.001516	9.27e-4	0.10196879314329464	0	NA	3892	1
cg27562454	13	96276297	5.91e-4	0.001635	0.7177497047381236	0	NA	3894	1
cg27562582	3	10070295	4.52e-4	0.001404	0.7475001782978166	0	NA	3891	1
cg27562777	20	46825939	6.43e-4	0.001238	0.6034915178589655	0	NA	3889	1
cg27562920	1	156778597	-2.62e-4	8.71e-4	0.7635642066875992	0	NA	3897	1
cg27562970	11	86511217	-6.33e-4	6.13e-4	0.30177875582072605	0	NA	3886	1
cg27563103	6	138267488	9.82e-4	9.61e-4	0.3068508412731608	0	NA	3897	1
cg27563138	20	61269917	-6.06e-4	9.07e-4	0.5040463278477925	0	NA	3897	1
cg27563201	20	2732640	1.14e-4	3.37e-4	0.7351529988823455	0	NA	3896	1
cg27563420	15	31758204	4.98e-4	9.75e-4	0.6095126569612859	0	NA	3897	1
cg27563424	16	68573185	-4.9e-5	2.06e-4	0.8119865177938996	0	NA	3867	1
cg27563485	10	62635639	-8.23e-4	8.13e-4	0.31139457607661175	0	NA	3897	1
cg27563599	5	16492962	-6.37e-4	0.001642	0.698059300211568	0	NA	3888	1
cg27563701	1	154856496	-0.0024530000000000003	0.001053	0.01983075890528874	0	NA	3897	1
cg27563869	8	38345929	1.06e-4	8.79e-4	0.904014537292833	0	NA	3895	1
cg27564043	22	19868739	-3.05e-4	8.1e-4	0.7065130982282217	0	NA	3894	1
cg27564187	2	201348246	-1.19e-4	8.28e-4	0.8857217300400181	0	NA	3895	1
cg27564192	2	38676168	-0.001364	9.95e-4	0.17042038883706057	0	NA	3892	1
cg27564234	14	94970662	0.001269	0.001244	0.3076827140664877	0	NA	3897	1
cg27564249	7	30174235	1.31e-4	2.61e-4	0.6157268148016422	0	NA	3896	1
cg27564338	7	3592212	9.2e-5	0.001704	0.9569426452037344	0	NA	3891	1
cg27564411	19	3708173	0.001734	0.001334	0.19365235906404774	0	NA	3894	1
cg27564600	14	76093585	-1.13e-4	0.001179	0.9236445224412182	0	NA	3897	1
cg27564802	13	33113788	-2.85e-4	0.001563	0.8553146140291746	0	NA	3806	1
cg27564931	2	45923012	-6.31e-4	0.001368	0.644614009004604	0	NA	3895	1
cg27564955	1	33524195	6e-4	6.09e-4	0.3245151961466197	0	NA	3897	1
cg27565124	9	137987675	-4.59e-4	0.00333	0.8903685794935091	0	NA	3897	1
cg27565138	12	63696438	0.003604	0.002792	0.1967623046738783	0	NA	3889	1
cg27565144	5	150285753	7.599999999999999e-4	7.91e-4	0.3366481610040764	0	NA	3895	1
cg27565185	3	148917762	-0.002668	0.001034	0.009872286773556472	0	NA	3895	1
cg27565232	15	72017970	-1.31e-4	8.99e-4	0.8841444343698064	0	NA	3895	1
cg27565271	8	102138472	-7.18e-4	5.16e-4	0.1640820815119885	0	NA	3886	1
cg27565337	13	114856062	-0.001054	0.003765	0.7795182601760375	0	NA	3897	1
cg27565363	2	158184477	-8.77e-4	0.001479	0.5532024196468535	0	NA	3895	1
cg27565409	18	47013887	0.0031580000000000002	0.002371	0.18288402762910053	0	NA	3895	1
cg27565457	1	102296256	0.00103	0.001383	0.45641816662907253	0	NA	3891	1
cg27565515	9	35080062	3.91e-4	2.57e-4	0.1281592937133771	0	NA	3859	1
cg27565556	4	120159118	7.99e-4	0.001529	0.6012778603110205	0	NA	3893	1
cg27565599	14	23011708	-0.001195	0.001323	0.366393126348641	0	NA	3894	1
cg27565852	12	93659050	9.200000000000001e-4	0.0017299999999999998	0.594870128234809	0	NA	3819	1
cg27565880	17	1928209	-0.001205	6.44e-4	0.06132872546262347	0	NA	3890	1
cg27565936	2	183537731	-5.77e-4	0.001165	0.6204032135780164	0	NA	3897	1
cg27566196	5	45889756	0.001092	0.003082	0.7231025431340576	0	NA	3897	1
cg27566398	3	194145627	9.14e-4	0.001166	0.43311257962461075	0	NA	3895	1
cg27566485	3	12926890	-0.00167	9.81e-4	0.0886907987682585	0	NA	3891	1
cg27566516	8	27845877	1e-6	0.001321	0.9993959996331583	0	NA	3896	1
cg27566746	10	22221374	9.699999999999999e-4	0.00109	0.3735151499940689	0	NA	3895	1
cg27567000	4	143227891	-0.0011	0.001832	0.548215247777669	0	NA	3764	1
cg27567083	1	36187779	2.48e-4	0.001674	0.8822258519234486	0	NA	3865	1
cg27567093	15	50647324	-6.7e-5	3.46e-4	0.8464565080818439	0	NA	3891	1
cg27567222	21	35575518	-4e-6	5.09e-4	0.9937298518788239	0	NA	3897	1
cg27567232	14	90642612	0.001255	9.5e-4	0.18648381569782957	0	NA	3896	1
cg27567240	5	142415723	-8.9e-5	0.001084	0.9345645522402083	0	NA	3888	1
cg27567284	17	65809548	0.001938	8.63e-4	0.024726134329186727	0	NA	3897	1
cg27567314	7	49294903	-6.13e-4	0.001157	0.5962377799216054	0	NA	3897	1
cg27567315	7	54015444	-8.89e-4	0.001701	0.6012291529404997	0	NA	3861	1
cg27567319	4	153001160	2.6999999999999996e-5	0.001173	0.9816359923523972	0	NA	3896	1
cg27567334	2	121009873	-3.49e-4	4.77e-4	0.46437844604087714	0	NA	3896	1
cg27567413	19	6102102	0.006859	0.002273	0.0025478673833816906	0	NA	3896	1
cg27567501	9	100973122	3.83e-4	7.7e-4	0.6189051743005893	0	NA	3890	1
cg27567544	19	19563039	-7.69e-4	0.001258	0.5410090938249488	0	NA	3892	1
cg27567685	20	34022071	7.9e-5	0.001138	0.9446552816459188	0	NA	3892	1
cg27567836	10	124091022	8.37e-4	0.002529	0.740674054670112	0	NA	3896	1
cg27567988	2	236212679	-0.002537	0.003192	0.4267301426262609	0	NA	3882	1
cg27568081	17	71191193	-8.16e-4	0.001424	0.5666218710491598	0	NA	3895	1
cg27568117	10	101666033	-7e-6	0.001014	0.994491964926671	0	NA	3895	1
cg27568305	15	99230444	-2.38e-4	8.11e-4	0.7691668566949199	0	NA	3891	1
cg27568367	19	16242972	4.45e-4	9.36e-4	0.6344824038835153	0	NA	3895	1
cg27568734	2	115038987	-1.3e-5	0.001196	0.9913275125027842	0	NA	3893	1
cg27568751	14	59730071	-3.48e-4	8.76e-4	0.6911755389426658	0	NA	3893	1
cg27568781	15	50652967	9.9e-5	7.99e-4	0.9013905881729878	0	NA	3897	1
cg27568860	7	26240802	1.73e-4	2.75e-4	0.5292895417382881	0	NA	3897	1
cg27569037	4	166099086	-6.25e-4	0.002348	0.7900975152982127	0	NA	3897	1
cg27569045	18	60198850	2.09e-4	6.84e-4	0.7599430644069374	0	NA	3895	1
cg27569414	22	21161673	0.001242	7.66e-4	0.10492975432635647	0	NA	3896	1
cg27569448	1	227004805	-0.001159	8.72e-4	0.1838055987350644	0	NA	3896	1
cg27569525	8	38910371	2.91e-4	8.59e-4	0.7347860111196021	0	NA	3897	1
cg27569575	9	125164401	2.24e-4	9e-4	0.8034467302921592	0	NA	3895	1
cg27569604	5	59982079	4.8400000000000006e-4	9.089999999999999e-4	0.5944121158684406	0	NA	3897	1
cg27569628	12	12306709	6.09e-4	0.001092	0.5770545113071628	0	NA	3896	1
cg27569788	6	27078427	-0.002769	0.002194	0.20692057838665168	0	NA	3828	1
cg27569984	4	186138076	0.001612	9.630000000000001e-4	0.09414325319330513	0	NA	3897	1
cg27570304	22	50072468	0.004625	0.003387	0.17209117739490068	0	NA	3895	1
cg27570326	11	1940624	5.15e-4	9.45e-4	0.5857717126607648	0	NA	3879	1
cg27570344	4	185652542	9.260000000000001e-4	0.001268	0.4652166602087563	0	NA	3896	1
cg27570351	6	53759098	-3.72e-4	0.001849	0.8405501415638048	0	NA	3889	1
cg27570637	7	30603770	0.002861	0.001281	0.025521827274097526	0	NA	3897	1
cg27570912	5	144510638	0.002732	0.003084	0.3756916169811045	0	NA	3827	1
cg27570949	16	67266081	-2.98e-4	8.17e-4	0.7152987168257272	0	NA	3896	1
cg27571201	4	86418260	-0.00229	0.001355	0.09102089532106664	0	NA	3891	1
cg27571230	1	10557258	-0.001403	0.001349	0.29832612492153293	0	NA	3896	1
cg27571348	14	77554751	-5.45e-4	9.91e-4	0.5823539798948785	0	NA	3896	1
cg27571448	9	74243326	-1.52e-4	0.001631	0.9257491555236858	0	NA	3892	1
cg27571565	14	65105041	-9.04e-4	0.001653	0.5844581177516155	0	NA	3895	1
cg27571604	10	80722277	5.4e-4	7.97e-4	0.49806290658533864	0	NA	3896	1
cg27571617	10	90728300	-5.7e-4	9.82e-4	0.5616124998860077	0	NA	3891	1
cg27571747	12	117956793	0.003486	0.001632	0.03267701656480945	0	NA	3895	1
cg27571789	14	100489207	-6.47e-4	8.640000000000001e-4	0.453952084625762	0	NA	3896	1
cg27571988	8	110661074	0.001378	9.04e-4	0.12742472788821102	0	NA	3895	1
cg27572023	6	24518593	1.55e-4	7.79e-4	0.8422838320309751	0	NA	3897	1
cg27572085	12	17742010	0.00643	0.003649	0.07804790826583372	0	NA	3862	1
cg27572121	1	245974165	-0.001021	0.0012	0.3948619422049928	0	NA	3831	1
cg27572122	5	5057719	0.0018109999999999997	0.001746	0.2996296352371653	0	NA	3897	1
cg27572158	22	21214125	-0.0013070000000000002	0.002233	0.5583384581305331	0	NA	3888	1
cg27572183	2	225376186	2.94e-4	0.0013469999999999999	0.827224352153807	0	NA	3886	1
cg27572253	20	16712033	9.79e-4	0.001037	0.34513416923732887	0	NA	3897	1
cg27572590	4	103096084	-3.71e-4	0.001069	0.7285512610065825	0	NA	3892	1
cg27572696	10	32970319	-0.001815	0.00195	0.35197294919249816	0	NA	3897	1
cg27572737	11	3647538	1.11e-4	6.62e-4	0.8668399749923135	0	NA	3895	1
cg27572740	7	115316380	0.0014009999999999997	0.002181	0.5206356434137711	0	NA	3895	1
cg27572812	10	102786534	0.002989	0.001349	0.026711003324336395	0	NA	3895	1
cg27573059	2	65643893	0.001399	0.001386	0.3127926616129512	0	NA	3895	1
cg27573220	3	44718205	1.67e-4	0.001774	0.9249998983589998	0	NA	3894	1
cg27573493	13	80026237	0.001793	0.002045	0.38061015564964534	0	NA	3822	1
cg27573625	6	109416518	-9.1e-5	2.52e-4	0.718016387438887	0	NA	3896	1
cg27574009	6	87776457	2.1399999999999997e-4	3.07e-4	0.4857599864394781	0	NA	3894	1
cg27574128	6	53019550	-2.61e-4	8.429999999999999e-4	0.7568586605255779	0	NA	3896	1
cg27574309	8	110342178	-0.001166	0.001698	0.49227795887716347	0	NA	3818	1
cg27574374	6	139201954	0	9.11e-4	1	0	NA	3897	1
cg27574516	15	42113147	-5.74e-4	6.99e-4	0.41154767404218	0	NA	3895	1
cg27574547	20	58280745	-0.00395	0.0037969999999999996	0.29820288052014826	0	NA	3894	1
cg27574608	21	43302036	-0.001076	0.002105	0.6092362976651358	0	NA	3742	1
cg27574649	3	105042433	4.05e-4	0.001423	0.7759429652448326	0	NA	3895	1
cg27574732	8	129206020	7.1e-5	0.00115	0.9507705778109413	0	NA	3897	1
cg27574877	10	22267328	2.62e-4	0.002413	0.9135367882978609	0	NA	3895	1
cg27574904	2	219536685	-2.79e-4	2.8e-4	0.3190419565356242	0	NA	3799	1
cg27574957	9	73244150	-0.001061	0.001226	0.38681050943708073	0	NA	3750	1
cg27575011	6	150186488	1.67e-4	0.001748	0.9238877013051614	0	NA	3853	1
cg27575035	1	59318282	-3.59e-4	7.74e-4	0.6427736395577913	0	NA	3897	1
cg27575100	11	27410771	0.002225	0.001054	0.034771822567799815	0	NA	3896	1
cg27575163	1	28749595	0.001682	0.001023	0.10013824772505941	0	NA	3895	1
cg27575291	11	78733048	-0.001495	0.001329	0.2606288927866863	0	NA	3895	1
cg27575482	6	48929855	-7.910000000000001e-4	0.00123	0.5201660721191895	0	NA	3895	1
cg27575609	1	192498400	0.002715	0.001077	0.011705798501195769	0	NA	3897	1
cg27575788	8	72264609	-0.001549	0.001722	0.36836753605998246	0	NA	3807	1
cg27576142	16	89626889	1.9e-5	2.63e-4	0.9424082501450721	0	NA	3851	1
cg27576156	11	124492411	-5e-5	2.43e-4	0.83697735924716965	0	NA	3896	1
cg27576286	6	25370272	0.002334	0.001481	0.11503451768004053	0	NA	3889	1
cg27576325	10	92731756	0.003102	0.0018510000000000002	0.09376740288308115	0	NA	3892	1
cg27576476	3	179996167	0.001242	0.001142	0.2767868911457139	0	NA	3896	1
cg27576514	2	174218926	-3.94e-4	4.05e-4	0.3306330745088343	0	NA	3889	1
cg27576584	6	24365046	-0.001001	0.001264	0.4284012718350518	0	NA	3896	1
cg27576641	4	129510377	-5.22e-4	9.02e-4	0.5627821888266343	0	NA	3896	1
cg27576669	2	65290186	0.001287	0.001212	0.2882896262092997	0	NA	3896	1
cg27576691	8	107372775	-0.001769	0.001554	0.2549732621952615	0	NA	3878	1
cg27576794	6	146871874	0.002493	0.002219	0.26123409559255095	0	NA	3732	1
cg27576913	15	89954948	8.81e-4	5.85e-4	0.1320715619243746	0	NA	3886	1
cg27577143	5	131347647	8.9e-5	2.37e-4	0.7072682532522194	0	NA	3842	1
cg27577379	4	128553617	5.21e-4	5.57e-4	0.3495986600807518	0	NA	3894	1
cg27577546	11	93754283	9.86e-4	0.0012979999999999999	0.4474756617823976	0	NA	3896	1
cg27577663	1	30658851	0.004387	0.002618	0.09379566735054198	0	NA	3895	1
cg27577679	12	18958639	0.00111	0.0017399999999999998	0.5235185745882132	0	NA	3882	1
cg27577708	2	88836856	6.08e-4	9.85e-4	0.537063982388263	0	NA	3896	1
cg27577738	8	11726151	1.43e-4	3.09e-4	0.6435197948481026	0	NA	3883	1
cg27577782	17	76783632	8.26e-4	0.001133	0.4659784473237734	0	NA	3895	1
cg27577859	14	99945149	-0.002254	0.001372	0.10041249398610284	0	NA	3894	1
cg27578247	3	50510521	-1.04e-4	6.79e-4	0.8782670371705874	0	NA	3893	1
cg27578275	5	169696692	0.005523	0.002492	0.026671501340619394	0	NA	3896	1
cg27578292	4	9977997	1.37e-4	0.001034	0.8945926475487256	0	NA	3897	1
cg27578301	12	76228362	6.93e-4	9.64e-4	0.472215064901214	0	NA	3895	1
cg27578418	2	27597218	-6.4e-5	7.36e-4	0.9307060717684145	0	NA	3894	1
cg27578421	22	44983733	-6.29e-4	0.00102	0.5374546118808794	0	NA	3894	1
cg27578494	1	160048852	-7.64e-4	0.002901	0.7922750732757639	0	NA	3894	1
cg27578716	4	126597527	8.33e-4	7.77e-4	0.28368766173288884	0	NA	3897	1
cg27578825	1	219704388	6.95e-4	0.001649	0.6734136974936182	0	NA	3897	1
cg27579122	1	48383520	-1.8200000000000003e-4	7.85e-4	0.816656746850051	0	NA	3890	1
cg27579181	5	4970693	-9.530000000000001e-4	0.001219	0.4343389681108908	0	NA	3897	1
cg27579316	15	26137365	-1.2e-4	0.001173	0.9185171343262595	0	NA	3892	1
cg27579505	7	39446098	5.45e-4	7.43e-4	0.46324573235972927	0	NA	3897	1
cg27579582	2	177992797	-8.84e-4	7.84e-4	0.259509581850522	0	NA	3894	1
cg27579586	20	45196529	-4.629999999999999e-4	0.001196	0.6986645989253606	0	NA	3890	1
cg27579591	3	192658072	8.569999999999999e-4	0.002233	0.7011351194652988	0	NA	3897	1
cg27579832	1	156169701	-5.2e-5	9.28e-4	0.9553143370356008	0	NA	3895	1
cg27580048	16	81772809	1.58e-4	5.06e-4	0.7548482830536434	0	NA	3895	1
cg27580165	10	79115672	-0.002931	0.001303	0.02448550733439717	0	NA	3894	1
cg27580173	3	58558343	2.97e-4	6.81e-4	0.6627472380815714	0	NA	3896	1
cg27580252	9	91415423	0.00414	0.003373	0.2196745362024997	0	NA	3879	1
cg27580289	3	155869795	-9.230000000000001e-4	0.001085	0.39494088825377865	0	NA	3887	1
cg27580388	7	7619037	0.00179	0.001162	0.12345130956122584	0	NA	3892	1
cg27580567	18	61108394	2.22e-4	0.00103	0.8293510218819795	0	NA	3891	1
cg27580568	1	14028183	-0.003659	0.0018419999999999999	0.046985842799688454	0	NA	3896	1
cg27580657	1	24018676	-1.63e-4	2.48e-4	0.5110149959260244	0	NA	3897	1
cg27580713	5	147670004	0.007851	0.002163	2.837716944103201e-4	0	NA	3896	1
cg27580783	2	67090153	-1e-6	9.6e-4	0.9991688703994692	0	NA	3891	1
cg27580805	1	39794020	-0.001719	0.0013400000000000003	0.1995496015235957	0	NA	3893	1
cg27580914	2	235903101	0.001031	0.001866	0.5805929872100102	0	NA	3895	1
cg27581040	4	190213600	-7.829999999999998e-4	0.001028	0.44625510316640854	0	NA	3895	1
cg27581159	1	217263208	-9.53e-4	5.15e-4	0.06424361510388292	0	NA	3895	1
cg27581190	7	157796262	-7.96e-4	0.001181	0.5003080837299667	0	NA	3893	1
cg27581604	1	33745780	-0.001417	0.001045	0.17510525756955211	0	NA	3814	1
cg27581658	1	15585704	0.001062	0.001439	0.4605068479359807	0	NA	3894	1
cg27581666	6	137278106	8.4e-5	0.001394	0.9519499534484644	0	NA	3752	1
cg27581794	6	8103276	-0.00298	0.002017	0.13955726304408575	0	NA	3746	1
cg27581953	6	136685470	1.6e-4	0.001287	0.9010618140030714	0	NA	3896	1
cg27582082	1	168106828	-4.45e-4	5.74e-4	0.43818525813325954	0	NA	3896	1
cg27582208	2	177695327	3.379999999999999e-4	0.001495	0.8211337891517315	0	NA	3896	1
cg27582322	14	93002620	0.001212	0.001024	0.23657391565074223	0	NA	3897	1
cg27582333	16	4686425	0.002274	0.001187	0.055396415192892595	0	NA	3894	1
cg27582354	12	57690278	0.001515	9.49e-4	0.11039566036214413	0	NA	3897	1
cg27582366	17	46131729	0.001708	6.41e-4	0.007708302029296817	0	NA	3897	1
cg27582384	1	24345233	4.99e-4	8.5e-4	0.5571642008635069	0	NA	3888	1
cg27582535	11	75375142	0.001218	0.001522	0.4235585442901655	0	NA	3896	1
cg27582536	10	3276535	-8.48e-4	9.73e-4	0.38346409802687015	0	NA	3897	1
cg27582629	6	107450734	1.1e-4	8.81e-4	0.9006358775803623	0	NA	3896	1
cg27583086	17	14658251	-4.15e-4	7.7e-4	0.5899137382716803	0	NA	3897	1
cg27583171	21	43771185	4.26e-4	0.001055	0.6863660701964488	0	NA	3895	1
cg27583174	3	43368518	8.67e-4	0.001009	0.39019344650464693	0	NA	3897	1
cg27583388	21	38516732	0.00193	0.001456	0.184988979388226	0	NA	3895	1
cg27583482	1	9118301	-7.4e-5	8.76e-4	0.932678869649262	0	NA	3896	1
cg27583483	17	35218928	0.0034069999999999994	0.001607	0.03399764969460508	0	NA	3897	1
cg27583515	4	25582579	0.002891	0.002119	0.17246599506878565	0	NA	3896	1
cg27583564	12	133405596	9.2e-5	1.98e-4	0.642184652068255	0	NA	3897	1
cg27583581	8	82062126	-0.001724	0.001166	0.13925817019404246	0	NA	3895	1
cg27583677	5	80528430	-1.9599999999999997e-4	7.4e-4	0.7911135657034039	0	NA	3894	1
cg27583864	10	52414601	3e-5	0.001099	0.9782224163653086	0	NA	3893	1
cg27583951	15	75136324	-0.001676	0.001306	0.1993842575255655	0	NA	3895	1
cg27583987	2	61184448	8.4e-5	8.99e-4	0.92555627626673	0	NA	3895	1
cg27583988	3	51704471	-0.001865	0.00155	0.22888895102602408	0	NA	3897	1
cg27584074	11	67007016	1.0300000000000001e-4	3.15e-4	0.743679890742552	0	NA	3895	1
cg27584139	14	71648534	0.001366	0.001151	0.23530884975384916	0	NA	3897	1
cg27584178	1	230022049	-1.52e-4	9.8e-4	0.8767408733183291	0	NA	3887	1
cg27584190	5	67829427	4.58e-4	0.001533	0.7651227151755502	0	NA	3896	1
cg27584206	18	47368396	1.48e-4	0.0018179999999999997	0.9351173751681632	0	NA	3895	1
cg27584280	12	27742888	-7.19e-4	0.0018639999999999998	0.6996969283744785	0	NA	3843	1
cg27584287	18	55871897	-1.63e-4	0.00148	0.9123022038295214	0	NA	3890	1
cg27584318	1	48319220	3.42e-4	8.21e-4	0.6769964940154163	0	NA	3896	1
cg27584420	22	36764565	9.649999999999999e-4	0.001076	0.369804220897412	0	NA	3895	1
cg27584492	5	71658569	5.49e-4	0.001462	0.7072789830919703	0	NA	3888	1
cg27584567	8	27943203	-4.89e-4	9.209999999999999e-4	0.5954571525338306	0	NA	3896	1
cg27584826	15	42312313	-0.002059	0.001573	0.19054662565920347	0	NA	3891	1
cg27584831	6	125540911	-3.26e-4	8.08e-4	0.6866059227237864	0	NA	3895	1
cg27585148	3	158507158	-7.5e-4	0.001641	0.6476434513393882	0	NA	3876	1
cg27585268	9	29332764	-0.001142	0.001252	0.36169472132099345	0	NA	3885	1
cg27585359	5	120020561	3.47e-4	0.001218	0.7757259139862744	0	NA	3897	1
cg27585454	4	56224196	0.001166	0.001214	0.3368231068144264	0	NA	3896	1
cg27585830	20	58781309	0.001125	9.570000000000001e-4	0.239775309781872	0	NA	3896	1
cg27585856	13	80354532	-0.001228	0.001078	0.2546420272848706	0	NA	3896	1
cg27585914	7	134475235	-5.35e-4	0.001202	0.6562536210294113	0	NA	3896	1
cg27585916	6	91108049	-0.001035	7.3e-4	0.15624676388101633	0	NA	3897	1
cg27585994	2	202724853	7.1e-5	0.001485	0.9618665129573388	0	NA	3897	1
cg27586023	9	131085041	-1.6e-4	2.5e-4	0.5221725993857231	0	NA	3806	1
cg27586071	2	230453157	-0.002609	0.001405	0.06331976175800558	0	NA	3895	1
cg27586089	1	15649292	3.9e-5	7.06e-4	0.9559466302586486	0	NA	3895	1
cg27586272	3	148884929	-1.8700000000000002e-4	8.21e-4	0.8198242642554612	0	NA	3894	1
cg27586376	2	25467501	4.4099999999999993e-4	8.56e-4	0.606422411186874	0	NA	3896	1
cg27586401	20	5054189	-0.00215	0.001071	0.04469967861910035	0	NA	3887	1
cg27586626	2	8438973	5e-6	6.11e-4	0.9934707393155768	0	NA	3894	1
cg27586628	6	56811992	-0.0012970000000000002	0.001031	0.20839105469380662	0	NA	3896	1
cg27586655	5	168313406	-7.01e-4	0.00112	0.5313852199202109	0	NA	3897	1
cg27586693	9	4743729	-7.31e-4	0.001047	0.48506132379527206	0	NA	3896	1
cg27586880	18	22237776	3.4799999999999995e-4	0.001535	0.8206491747044011	0	NA	3892	1
cg27586894	17	46782036	-0.002307	0.001188	0.052146883646290006	0	NA	3897	1
cg27586968	17	38498912	8.7e-4	0.001188	0.4639713024465163	0	NA	3897	1
cg27587085	1	117008965	-4.29e-4	8.37e-4	0.6082697725968689	0	NA	3895	1
cg27587216	17	32634316	2.26e-4	3.83e-4	0.5551381369032522	0	NA	3897	1
cg27587240	1	234049198	9.499999999999999e-5	0.002996	0.9747041611890263	0	NA	3892	1
cg27587439	5	149139724	-2.48e-4	7.54e-4	0.7422218509545984	0	NA	3897	1
cg27587568	2	234384343	8.280000000000001e-4	5.920000000000001e-4	0.16191837020659722	0	NA	3885	1
cg27587621	4	77172288	6.83e-4	9.22e-4	0.4588262911652264	0	NA	3896	1
cg27587746	7	17547567	7.81e-4	9.530000000000001e-4	0.4124913278881311	0	NA	3895	1
cg27588012	21	31853712	-6.18e-4	0.00133	0.6421737727822245	0	NA	3890	1
cg27588075	5	96078437	0.001773	0.002264	0.43355241491820906	0	NA	3895	1
cg27588227	5	30413951	-4.55e-4	8.28e-4	0.5826507643070182	0	NA	3877	1
cg27588312	16	1470954	5.08e-4	2.25e-4	0.023959517334086525	0	NA	3794	1
cg27588348	11	58690510	0.004713	0.003442	0.1709173739602276	0	NA	3887	1
cg27588577	6	160449530	4.4e-4	8.75e-4	0.615064714636252	0	NA	3897	1
cg27588818	1	183128835	7.17e-4	0.001203	0.5511685629452754	0	NA	3892	1
cg27588974	10	135164283	-0.002314	0.001717	0.17775506075128403	0	NA	3896	1
cg27589105	20	1146889	-8.1e-5	8.72e-4	0.9259910231272253	0	NA	3897	1
cg27589196	14	102783692	-5.7e-5	3.56e-4	0.8727925652687363	0	NA	3897	1
cg27589230	18	45902824	3.05e-4	0.00137	0.8238252469809775	0	NA	3897	1
cg27589276	10	3714593	-0.0022	0.001127	0.05092809221172865	0	NA	3897	1
cg27589376	4	85631802	5.78e-4	0.001752	0.7414689678481816	0	NA	3789	1
cg27589420	2	167213740	-0.002359	0.001644	0.15131136581043675	0	NA	3848	1
cg27589474	7	104747652	0.001551	0.001534	0.3119771185777032	0	NA	3848	1
cg27589611	18	10766675	-0.001346	9.71e-4	0.1656859043872694	0	NA	3897	1
cg27589663	20	61733633	-4.85e-4	2.73e-4	0.07564119258122683	0	NA	3897	1
cg27589676	11	85781044	0.001159	7.48e-4	0.12126992107905792	0	NA	3894	1
cg27589758	8	59838968	0.00107	9.27e-4	0.24839315709013055	0	NA	3893	1
cg27589763	8	27199107	-6.7e-5	8.73e-4	0.9388249335555514	0	NA	3895	1
cg27589824	17	56661334	2.0300000000000003e-4	8.42e-4	0.8094833196400383	0	NA	3897	1
cg27589832	13	19644080	-0.002782	0.001422	0.0504181183946962	0	NA	3896	1
cg27589932	7	53880674	-0.001169	0.001629	0.47299275068182123	0	NA	3863	1
cg27589951	10	8403493	0.001606	0.001265	0.20423954581455805	0	NA	3893	1
cg27590090	7	21963488	-0.004154	0.001577	0.008435680948205631	0	NA	3895	1
cg27590344	2	74224900	-0.00114	6.71e-4	0.0893273271696594	0	NA	3894	1
cg27590469	11	73007099	-9.05e-4	0.001752	0.6054685733200513	0	NA	3897	1
cg27590475	9	139839375	-2e-6	2.57e-4	0.9937908443002716	0	NA	3835	1
cg27590568	16	70562397	-6.749999999999999e-4	7.93e-4	0.39465938342795986	0	NA	3897	1
cg27590594	8	110662077	-0.001023	7.42e-4	0.16798535730527997	0	NA	3896	1
cg27590688	10	37597888	-6.81e-4	0.001749	0.697005899123985	0	NA	3897	1
cg27590792	1	67390547	8.799999999999998e-5	2.03e-4	0.6646533550692681	0	NA	3801	1
cg27590993	1	245255376	0.001192	0.001081	0.270164981644814	0	NA	3897	1
cg27591012	18	46356042	6.99e-4	6.65e-4	0.29319988862108187	0	NA	3897	1
cg27591078	17	5328452	0.003997	0.001548	0.009821781794259273	0	NA	3887	1
cg27591512	15	93199232	-7.5e-5	3.7e-4	0.8393674105816535	0	NA	3897	1
cg27591519	15	66202213	-0.001083	6.33e-4	0.0870994871257197	0	NA	3897	1
cg27591548	14	66442368	9.85e-4	9.389999999999998e-4	0.29418351005592164	0	NA	3897	1
cg27591595	17	57732823	0.001229	0.001179	0.29722217854955013	0	NA	3895	1
cg27591630	20	39935579	0.001998	0.001144	0.08072350003360704	0	NA	3890	1
cg27591668	2	45970814	0.0018570000000000001	8.77e-4	0.03422202741459213	0	NA	3896	1
cg27591803	17	79638468	-2.24e-4	8.67e-4	0.7961274108855604	0	NA	3896	1
cg27591826	17	64226823	-8.899999999999998e-4	0.001139	0.43457480788033304	0	NA	3897	1
cg27591957	3	5359590	9.23e-4	0.001895	0.626207846630038	0	NA	3897	1
cg27591961	22	36837870	4.15e-4	9.26e-4	0.6540347358856448	0	NA	3893	1
cg27592062	12	40731085	0.003708	0.001625	0.02249842480681957	0	NA	3894	1
cg27592079	6	18016000	0.00112	0.001004	0.2646200087189932	0	NA	3895	1
cg27592085	14	95789316	0.002232	0.002377	0.3477313923303256	0	NA	3897	1
cg27592107	2	129339697	1.1799999999999998e-4	8.44e-4	0.8888097750254981	0	NA	3893	1
cg27592116	11	96058054	-0.001671	0.001052	0.1121952300893307	0	NA	3897	1
cg27592279	20	3310974	1.9e-5	0.0013469999999999999	0.9887458767900167	0	NA	3894	1
cg27592321	12	34148484	-0.001113	0.002089	0.594178396832882	0	NA	3822	1
cg27592325	20	33031987	0.002408	0.001256	0.055212851627852305	0	NA	3894	1
cg27592412	3	157153501	0.001	9.1e-4	0.27181120728862174	0	NA	3896	1
cg27592530	19	16680997	-5.34e-4	7.5e-4	0.4764647760211398	0	NA	3896	1
cg27592532	19	47347693	3e-4	8.909999999999999e-4	0.7363428095261385	0	NA	3860	1
cg27592542	7	151819534	7.1e-5	0.001747	0.9675820189220439	0	NA	3868	1
cg27592707	1	70510849	4.42e-4	0.001047	0.6729092953004552	0	NA	3897	1
cg27592761	18	43244965	3.85e-4	9.55e-4	0.6868442345291705	0	NA	3896	1
cg27592809	10	38079333	-0.001993	0.001271	0.11686791256619192	0	NA	3893	1
cg27592852	18	47003177	6.89e-4	0.00101	0.4951262663044371	0	NA	3894	1
cg27592871	1	228585413	-0.001247	9.34e-4	0.1818378033642499	0	NA	3897	1
cg27592988	7	128347801	-5.75e-4	0.001069	0.5906558408511184	0	NA	3893	1
cg27593172	4	102564573	0.003688	0.001656	0.025943722480220054	0	NA	3894	1
cg27593282	12	117140840	0.0018249999999999998	0.001482	0.2181568510909579	0	NA	3895	1
cg27593320	8	117887512	2.76e-4	0.001833	0.8803126943864522	0	NA	3791	1
cg27593341	12	10515470	0.001639	0.001282	0.2010833547697529	0	NA	3896	1
cg27593438	12	48182848	-0.0013399999999999998	7.7e-4	0.08181341991450773	0	NA	3895	1
cg27593649	6	44186154	6.28e-4	5.82e-4	0.28057087690528804	0	NA	3894	1
cg27593881	4	84194117	0.002391	0.002731	0.3813000183225751	0	NA	3890	1
cg27594248	20	46489195	-3e-5	8.63e-4	0.9722691578608736	0	NA	3896	1
cg27594337	1	53662520	-3.03e-4	1.96e-4	0.12212428406966239	0	NA	3897	1
cg27594493	13	46386291	3.26e-4	8.07e-4	0.6862382335961379	0	NA	3897	1
cg27594502	2	198062260	-4.13e-4	0.00105	0.6940733017199663	0	NA	3897	1
cg27594526	1	63544710	6.71e-4	0.001171	0.5666348644075737	0	NA	3896	1
cg27594528	1	90853076	-8.49e-4	0.001363	0.5333563614756236	0	NA	3895	1
cg27594575	2	151376677	4.88e-4	0.001797	0.7859575006939832	0	NA	3871	1
cg27594616	16	1583620	-0.002006	0.003622	0.5796899530122948	0	NA	3875	1
cg27594626	16	16002061	9.8e-5	8.549999999999999e-4	0.9087464191899723	0	NA	3893	1
cg27594629	3	121253014	-0.001264	9.95e-4	0.20395935895246897	0	NA	3896	1
cg27594664	8	128209441	0.0018730000000000003	9.33e-4	0.044696165609380015	0	NA	3891	1
cg27594743	15	47565246	0.00216	0.002043	0.2903889636190272	0	NA	3850	1
cg27594758	14	78324122	-6.6e-4	9.96e-4	0.5075543535535054	0	NA	3896	1
cg27594833	14	75179811	-1.8e-4	5.95e-4	0.7622549208702905	0	NA	3887	1
cg27595003	3	42978318	0.002411	0.003226	0.4548431709622738	0	NA	3897	1
cg27595008	9	91610462	-0.001286	0.0013400000000000003	0.33720547188729183	0	NA	3889	1
cg27595098	14	76517561	-3.5e-4	8.07e-4	0.6645026167974504	0	NA	3895	1
cg27595499	16	34968722	-7.52e-4	0.002081	0.7178268116283826	0	NA	3890	1
cg27595610	21	42539553	7.7e-5	4e-4	0.8473505679103577	0	NA	3840	1
cg27595736	4	185546219	6.62e-4	0.001233	0.5913354024352273	0	NA	3893	1
cg27595775	15	53150115	4.06e-4	0.001766	0.8181709723943351	0	NA	3897	1
cg27595988	15	67390734	-1.47e-4	3.7e-4	0.6911482401755187	0	NA	3895	1
cg27596010	21	44892625	1.84e-4	9.4e-4	0.844810010580837	0	NA	3894	1
cg27596096	16	83025351	-2.2199999999999998e-4	0.001821	0.9029694738627329	0	NA	3895	1
cg27596169	7	87947003	4.74e-4	0.001643	0.7729665925851568	0	NA	3878	1
cg27596345	19	31590999	7.459999999999999e-4	0.001206	0.5361971677382162	0	NA	3894	1
cg27596513	5	66391438	-7.919999999999998e-4	8.29e-4	0.33939167451314123	0	NA	3895	1
cg27596538	9	114287528	-1.4e-4	4.47e-4	0.754129398243565	0	NA	3831	1
cg27596556	1	94217478	5.96e-4	9.72e-4	0.5397647824248175	0	NA	3893	1
cg27596690	1	44855509	-1.78e-4	7.26e-4	0.8063177867454849	0	NA	3897	1
cg27596779	5	172593292	9.540000000000001e-4	9.319999999999999e-4	0.30602181164395276	0	NA	3896	1
cg27596786	19	18548140	2.37e-4	1.88e-4	0.20743919376831094	0	NA	3897	1
cg27596843	11	27218405	4.12e-4	0.002986	0.8902584155579697	0	NA	3895	1
cg27596894	12	120504345	8.3e-5	7.29e-4	0.9093530591070913	0	NA	3894	1
cg27597037	1	223051520	-6.88e-4	8.41e-4	0.4133150928842291	0	NA	3894	1
cg27597123	4	4864033	-6.18e-4	0.002222	0.7809142461894978	0	NA	3895	1
cg27597325	19	50380532	-6e-5	1.59e-4	0.70590721025271	0	NA	3897	1
cg27597465	9	130107167	-2.9e-4	0.001103	0.792612771799801	0	NA	3896	1
cg27597476	17	78464421	3.8e-4	0.002002	0.8494578707430963	0	NA	3895	1
cg27597517	19	41835148	-1e-4	5.68e-4	0.86024968226445	0	NA	3897	1
cg27597620	9	122861791	-5.39e-4	0.001755	0.7587501268406792	0	NA	3893	1
cg27597923	12	71833403	-2.0800000000000001e-4	3.16e-4	0.5103917328732065	0	NA	3897	1
cg27598047	12	53055706	-8.51e-4	8.32e-4	0.3063851389762809	0	NA	3897	1
cg27598052	22	42795913	-0.001475	0.001424	0.30028864178590026	0	NA	3896	1
cg27598086	17	78346839	-0.0019	0.002008	0.34403886583205007	0	NA	3897	1
cg27598114	13	45914733	1.45e-4	3.21e-4	0.6514754666909601	0	NA	3896	1
cg27598122	16	85734731	7.54e-4	9.66e-4	0.43507409156071325	0	NA	3895	1
cg27598423	7	149521516	-4.13e-4	6.77e-4	0.5418324536336401	0	NA	3897	1
cg27598532	14	50779038	1.56e-4	2.11e-4	0.4597026950471554	0	NA	3796	1
cg27598552	5	32123298	-3.33e-4	8.19e-4	0.6843066406520919	0	NA	3891	1
cg27598576	12	53995468	8.539999999999999e-4	8.949999999999999e-4	0.3399875038635	0	NA	3897	1
cg27598629	2	161951227	-0.002295	0.0012930000000000003	0.07590746520498441	0	NA	3897	1
cg27598684	8	118946927	0.001083	9.9e-4	0.27398155979625016	0	NA	3897	1
cg27598697	6	22594434	-0.001119	0.001642	0.49556402698156227	0	NA	3897	1
cg27598706	6	40293267	0.002436	0.001002	0.015051491999142954	0	NA	3888	1
cg27598794	2	99181384	0.00177	9.389999999999998e-4	0.05943199456391482	0	NA	3897	1
cg27598941	2	43233752	-8.17e-4	8.57e-4	0.3404251477931465	0	NA	3897	1
cg27599008	7	78912674	2e-5	0.0018760000000000003	0.991493929137194	0	NA	3832	1
cg27599097	7	124286332	-0.001071	0.00125	0.39155542570131685	0	NA	3896	1
cg27599101	20	48568063	-5.48e-4	0.001171	0.6398016891973382	0	NA	3893	1
cg27599112	17	26853949	-1.5500000000000003e-4	7.59e-4	0.8381846509730855	0	NA	3895	1
cg27599114	5	50254825	-8.05e-4	7.59e-4	0.28886896712396515	0	NA	3897	1
cg27599297	3	9994916	-0.001836	0.001032	0.07522832450609346	0	NA	3892	1
cg27599324	12	9279406	5.72e-4	6.54e-4	0.3817819336066412	0	NA	3897	1
cg27599405	17	57411552	4.66e-4	0.001387	0.7368882645079825	0	NA	3896	1
cg27599507	14	23058316	-8.6e-5	1.76e-4	0.6250991638146504	0	NA	3897	1
cg27599630	4	8120616	-8.09e-4	8.9e-4	0.36335605680481675	0	NA	3895	1
cg27599788	4	186457496	0.002107	0.002617	0.4207502239083696	0	NA	3895	1
cg27599815	10	130287564	-1.68e-4	8.920000000000001e-4	0.8506094982037626	0	NA	3895	1
cg27599848	4	113073967	-0.001271	0.001309	0.3315631152322395	0	NA	3894	1
cg27599856	8	130527590	-0.001635	9.88e-4	0.09795324476382006	0	NA	3897	1
cg27599888	3	16218314	-6.7e-4	9.99e-4	0.5024303509637711	0	NA	3897	1
cg27600082	5	50265907	-9.9e-4	0.001428	0.48813553896077344	0	NA	3897	1
cg27600107	21	43187886	3.38e-4	4.86e-4	0.4867587688226819	0	NA	3894	1
cg27600134	16	14245825	0.002124	0.001676	0.20504693156531598	0	NA	3894	1
cg27600161	17	41550809	-3.65e-4	8.05e-4	0.6502491100170991	0	NA	3895	1
cg27600413	2	157446456	0.001337	0.001594	0.4015981702057646	0	NA	3895	1
cg27600433	6	44669579	-0.0017849999999999997	0.001164	0.12515143757403432	0	NA	3897	1
cg27600435	16	89387352	-5.7e-4	0.001017	0.5751575491226362	0	NA	3896	1
cg27600784	19	35992829	-5.85e-4	0.001192	0.6235878488266787	0	NA	3888	1
cg27600788	6	43395449	3.11e-4	1.66e-4	0.06100020383300967	0	NA	3897	1
cg27600892	21	44195751	9.7e-4	8.71e-4	0.2654240211530166	0	NA	3896	1
cg27600981	18	28849179	-0.001115	0.002639	0.6726538788528474	0	NA	3889	1
cg27601014	3	138145079	-0.001071	0.001254	0.3930678751569685	0	NA	3872	1
cg27601131	4	82965581	-0.001212	4.77e-4	0.011057370387642424	0	NA	3886	1
cg27601188	10	90650347	0.001907	0.001103	0.08382321279849084	0	NA	3891	1
cg27601208	17	33748850	-0.001827	0.0014	0.19189284778797525	0	NA	3896	1
cg27601287	2	39492724	-0.003564	0.002318	0.12416299803712459	0	NA	3896	1
cg27601318	5	61065136	-2.63e-4	0.001048	0.8018495205004922	0	NA	3896	1
cg27601380	8	281477	-3.9e-5	0.001181	0.9736563563571001	0	NA	3894	1
cg27601554	2	233734421	2.44e-4	8.59e-4	0.7763711267991122	0	NA	3895	1
cg27601699	14	90983997	-0.003558	0.001296	0.006044264094314977	0	NA	3896	1
cg27601728	2	232062925	6.8e-5	3.37e-4	0.8400883928469356	0	NA	3897	1
cg27601844	18	44775622	0.001392	0.001629	0.39282137966348896	0	NA	3897	1
cg27602069	7	75227187	0.001088	9.06e-4	0.22979658867994177	0	NA	3889	1
cg27602153	4	155665062	-3.51e-4	4.22e-4	0.40554806494623347	0	NA	3882	1
cg27602277	2	136818329	-5.44e-4	0.00093000000000000005	0.5585838677986801	0	NA	3896	1
cg27602500	8	144276283	-9.03e-4	6.700000000000001e-4	0.17773520290949713	0	NA	3897	1
cg27602554	1	27560916	1.32e-4	2.4e-4	0.5823193735766927	0	NA	3838	1
cg27602795	6	34113934	-1.21e-4	0.001511	0.9361740925398362	0	NA	3897	1
cg27602818	22	51058479	7.86e-4	0.001156	0.496548281025732	0	NA	3894	1
cg27602909	9	100434781	6.82e-4	0.001122	0.5432915159841617	0	NA	3894	1
cg27602915	4	137249824	0.001379	9.26e-4	0.13643448338692138	0	NA	3889	1
cg27602992	7	152726344	-0.004072	0.002038	0.04571261733726432	0	NA	3896	1
cg27603049	3	18988245	7.23e-4	7.72e-4	0.3490011471518682	0	NA	3893	1
cg27603097	3	52079814	6.57e-4	8.71e-4	0.45066586290392324	0	NA	3895	1
cg27603112	14	20938565	-2.21e-4	3.47e-4	0.5241980550668667	0	NA	3895	1
cg27603236	13	71815390	-7.49e-4	0.002013	0.7098321919418018	0	NA	3793	1
cg27603322	14	103800186	-4.9e-5	2.04e-4	0.8101782536662148	0	NA	3882	1
cg27603467	3	71276631	4e-5	9.209999999999999e-4	0.965357924171531	0	NA	3792	1
cg27603521	3	128997536	1.14e-4	2.32e-4	0.623158194776524	0	NA	3895	1
cg27603567	2	30884100	5.96e-4	9.95e-4	0.5491762355739098	0	NA	3893	1
cg27603605	12	126002521	0.003823	0.001996	0.05545034772984608	0	NA	3897	1
cg27603693	6	142397170	-0.0019400000000000003	0.001222	0.11238555819021925	0	NA	3884	1
cg27603711	1	110458183	-0.002001	7.95e-4	0.011836516763578178	0	NA	3897	1
cg27604208	16	72141564	-2.85e-4	7.29e-4	0.6958367801674201	0	NA	3894	1
cg27604221	11	47268689	0.00271	0.001008	0.0071775541872184725	0	NA	3896	1
cg27604242	21	18003024	-1.5e-4	0.001203	0.9007703367441129	0	NA	3896	1
cg27604310	22	37323972	-2.63e-4	9.64e-4	0.7849903726703498	0	NA	3896	1
cg27604822	8	119021203	4.94e-4	0.001327	0.7096931173011611	0	NA	3887	1
cg27604873	10	111832333	2.04e-4	6.22e-4	0.7429311121898279	0	NA	3897	1
cg27604917	15	81589273	-1.19e-4	2.09e-4	0.5690996499976306	0	NA	3897	1
cg27604968	13	112553087	-0.002484	0.001464	0.089749361581377	0	NA	3897	1
cg27605138	12	52605877	-7.83e-4	7.44e-4	0.29260719254270506	0	NA	3897	1
cg27605181	16	75600432	-5.199999999999999e-5	2.14e-4	0.8080126373826764	0	NA	3897	1
cg27605211	11	77071171	-5.68e-4	9.77e-4	0.5609900705714359	0	NA	3890	1
cg27605251	19	19538277	-5.85e-4	7.32e-4	0.4241858570387735	0	NA	3892	1
cg27605269	22	22322115	-2.11e-4	7.28e-4	0.7719423443203536	0	NA	3896	1
cg27605354	5	64365749	3.37e-4	8.97e-4	0.7071423416720399	0	NA	3897	1
cg27605438	6	104985291	-0.001559	0.001636	0.34062351939156066	0	NA	3886	1
cg27605447	5	153344309	-0.00225	7.99e-4	0.0048622635896902276	0	NA	3896	1
cg27605537	17	54939507	-8.12e-4	8.67e-4	0.34898346366975214	0	NA	3897	1
cg27605546	5	37812276	-6.7e-5	8.69e-4	0.9385439014581395	0	NA	3897	1
cg27605565	15	25960406	-1.19e-4	0.001069	0.9113633973826218	0	NA	3894	1
cg27605623	18	40629120	0.003339	0.002388	0.16204064667994691	0	NA	3894	1
cg27605645	9	138754602	-0.001237	0.001262	0.3269922537457953	0	NA	3897	1
cg27605805	19	7110126	9.480000000000001e-4	0.003524	0.787920074442582	0	NA	3895	1
cg27605823	8	35647941	3.77e-4	0.00131	0.7735103559213315	0	NA	3895	1
cg27605998	11	46359211	-0.001485	0.001045	0.15530145922712282	0	NA	3896	1
cg27606022	6	53179101	3.8899999999999997e-4	0.001643	0.8128414169780629	0	NA	3896	1
cg27606137	4	37891816	-0.0018490000000000002	0.0017409999999999997	0.2882205616561222	0	NA	3893	1
cg27606313	11	2530865	0.002322	9.98e-4	0.019983724918300205	0	NA	3897	1
cg27606384	7	116628319	-8.58e-4	0.001374	0.532329373529558	0	NA	3896	1
cg27606564	7	14032365	-6.99e-4	0.001377	0.61171616372942	0	NA	3896	1
cg27606635	5	34582637	-4.63e-4	8.949999999999999e-4	0.6049338866682226	0	NA	3892	1
cg27606678	1	33647803	3.12e-4	2.53e-4	0.21750056567126969	0	NA	3897	1
cg27606935	7	140051294	-0.004024	0.001152	4.775271513990287e-4	0	NA	3897	1
cg27606971	2	70182291	-9.3e-5	8.6e-4	0.9138850077183248	0	NA	3894	1
cg27607040	12	92937887	8.93e-4	0.001327	0.5009813304102899	0	NA	3893	1
cg27607273	19	4902894	-1.99e-4	8.49e-4	0.8146795788810619	0	NA	3897	1
cg27607408	13	114758344	0.001031	9.66e-4	0.28584190239165375	0	NA	3892	1
cg27607412	11	46335860	0.001121	7.75e-4	0.14805057433915214	0	NA	3897	1
cg27607510	5	63890756	0.004338	0.002125	0.04120991605337511	0	NA	3895	1
cg27607568	13	72551231	3.89e-4	9.16e-4	0.6710754414858862	0	NA	3897	1
cg27607632	12	54612549	-7.23e-4	8.38e-4	0.38826476349412575	0	NA	3897	1
cg27607645	1	236899616	-0.00155	8.76e-4	0.0768260795751657	0	NA	3890	1
cg27607661	14	24539611	8.8e-5	0.001291	0.9456549139472202	0	NA	3897	1
cg27607708	8	48592966	0.001439	0.001096	0.1891977061941772	0	NA	3896	1
cg27607773	2	28066049	-5.87e-4	9.68e-4	0.5442458765036948	0	NA	3895	1
cg27607849	5	133389776	-0.001134	0.002995	0.7049618600939114	0	NA	3895	1
cg27607995	1	17886632	-9e-4	8.69e-4	0.30035463515387967	0	NA	3894	1
cg27608327	12	65377121	1.23e-4	0.00138	0.9289782501854772	0	NA	3895	1
cg27608605	1	211057408	3.33e-4	9.6e-4	0.7286852290242308	0	NA	3896	1
cg27608610	10	60291005	4.6e-5	0.001871	0.9803853593926195	0	NA	3889	1
cg27608614	8	123859056	7.43e-4	0.001116	0.5055577335102158	0	NA	3895	1
cg27608728	19	10360873	-1.1e-5	2.63e-4	0.9666381295511702	0	NA	3897	1
cg27608742	1	216394242	-7.81e-4	0.001264	0.5366546104617318	0	NA	3890	1
cg27608747	17	72732854	-2.22e-4	7.05e-4	0.7528424281364156	0	NA	3895	1
cg27608756	2	114036573	3.6e-4	3.07e-4	0.24094082892160285	0	NA	3854	1
cg27608980	2	9391570	-5.35e-4	7.97e-4	0.5020502925846606	0	NA	3896	1
cg27609028	1	157039634	-2.7e-5	8.23e-4	0.9738286520290758	0	NA	3896	1
cg27609154	13	107027105	0.001225	7.82e-4	0.11723250599465983	0	NA	3893	1
cg27609370	3	195791634	-2.92e-4	7.94e-4	0.7130535497307702	0	NA	3896	1
cg27609375	2	187420032	1.19e-4	0.00123	0.9229265459321745	0	NA	3897	1
cg27609378	3	16875644	6.25e-4	8.1e-4	0.4403484485665741	0	NA	3894	1
cg27609550	1	217958474	5.42e-4	0.001662	0.7443387733433513	0	NA	3893	1
cg27609658	20	59389302	-0.003322	0.002688	0.2165094569401072	0	NA	3895	1
cg27609665	7	44838273	0.001208	0.0019260000000000002	0.5305237873956724	0	NA	3849	1
cg27609785	2	110421795	-0.001247	8.83e-4	0.15788194649945522	0	NA	3897	1
cg27609928	22	36081857	-9.25e-4	7.86e-4	0.23925746414653	0	NA	3896	1
cg27609942	19	3555477	1.47e-4	0.001066	0.8903204883710277	0	NA	3893	1
cg27609967	1	50575363	-5.199999999999999e-5	4.05e-4	0.8978363389828076	0	NA	3894	1
cg27610030	15	79318172	-2.2e-4	0.001058	0.8352762000175283	0	NA	3896	1
cg27610047	1	212767501	-3.3400000000000004e-4	0.001509	0.8248287696230241	0	NA	3893	1
cg27610057	22	42530411	0.002044	0.001844	0.26766326105331334	0	NA	3890	1
cg27610206	5	149975282	-2.71e-4	0.001016	0.7896752955335686	0	NA	3895	1
cg27610218	12	12655817	1.5999999999999999e-4	0.001028	0.8763151987252076	0	NA	3896	1
cg27610262	2	119592758	0.001045	7.97e-4	0.1898013907139447	0	NA	3897	1
cg27610334	15	43396451	-8.35e-4	9.65e-4	0.3868823959292334	0	NA	3896	1
cg27610444	10	107848866	0.001121	0.001972	0.5697237331633864	0	NA	3896	1
cg27610449	7	132388886	5.12e-4	8.85e-4	0.5629056246842987	0	NA	3897	1
cg27610491	12	7308353	-0.0015210000000000002	0.001175	0.1955037862606347	0	NA	3895	1
cg27610536	1	96121085	-0.002644	0.00192	0.16848648494167387	0	NA	3889	1
cg27610645	1	32479260	-3e-6	2.09e-4	0.9885475048460045	0	NA	3768	1
cg27610672	11	35398996	2.2e-5	7.69e-4	0.9771767669825633	0	NA	3890	1
cg27610686	17	76288170	-8.049999999999999e-4	8.509999999999999e-4	0.34417615712416916	0	NA	3897	1
cg27610727	11	57079254	-2.57e-4	6.23e-4	0.6799582775184003	0	NA	3897	1
cg27610764	16	31106161	-3.579999999999999e-4	2.7e-4	0.18486423445894068	0	NA	3812	1
cg27611015	19	12994692	3.73e-4	6.29e-4	0.5531779603466871	0	NA	3897	1
cg27611016	12	861558	-3.6e-5	1.97e-4	0.8550011524441615	0	NA	3897	1
cg27611117	3	52273481	-2.63e-4	2.26e-4	0.24453879309932938	0	NA	3893	1
cg27611169	19	16113498	0.002225	8.01e-4	0.005473203572488282	0	NA	3893	1
cg27611602	1	53556712	-0.001354	0.0016989999999999998	0.4254862408737129	0	NA	3873	1
cg27611625	5	87293610	0.00196	0.002312	0.3965767322806476	0	NA	3895	1
cg27611689	12	70704725	0.001341	0.001467	0.36065882284366824	0	NA	3842	1
cg27611750	8	20798743	1.8e-4	7.86e-4	0.8188629830350839	0	NA	3896	1
cg27611767	15	52201998	0.003591	0.001559	0.021256369389584764	0	NA	3767	1
cg27611830	11	125242074	-9.46e-4	0.002957	0.7490298581201513	0	NA	3896	1
cg27611863	10	114119952	0.001035	0.001296	0.4245159428860237	0	NA	3896	1
cg27611963	21	30733380	-1.67e-4	8.67e-4	0.8472579716976074	0	NA	3894	1
cg27611978	1	206653223	-3.84e-4	7.46e-4	0.6067310078866328	0	NA	3897	1
cg27611988	5	57754862	5.07e-4	0.00127	0.6897365610370314	0	NA	3896	1
cg27611994	7	995984	0.001922	0.001091	0.07812227559298654	0	NA	3896	1
cg27612082	21	25414397	0.003335	0.001463	0.02263364664752696	0	NA	3896	1
cg27612293	11	35817649	-5.39e-4	8.920000000000001e-4	0.5456707360827109	0	NA	3897	1
cg27612454	3	123138187	-0.002319	6.15e-4	1.6276959293395364e-4	0	NA	3895	1
cg27612473	14	31890262	-0.001413	0.002351	0.5478261044615348	0	NA	3895	1
cg27612535	11	64684972	-1.53e-4	2.91e-4	0.5990458001760198	0	NA	3897	1
cg27612638	15	52385896	5.51e-4	6.33e-4	0.3840500879595722	0	NA	3896	1
cg27612803	14	91926648	0.002124	8.84e-4	0.0162738680397705	0	NA	3896	1
cg27612914	17	40738101	-3.95e-4	8.33e-4	0.6353646548662911	0	NA	3895	1
cg27613227	21	46558290	-0.001493	0.001027	0.14601596791188484	0	NA	3897	1
cg27613273	11	96040437	-8.31e-4	0.00145	0.5665746525956779	0	NA	3892	1
cg27613321	13	42943425	-0.001111	9.94e-4	0.2636924779266113	0	NA	3897	1
cg27613495	8	8997823	-0.001331	0.001102	0.22712266532178915	0	NA	3896	1
cg27613592	1	44007693	9.5e-5	7.41e-4	0.8979866418423419	0	NA	3893	1
cg27613645	1	155177659	0.001472	6.1e-4	0.015816838836646877	0	NA	3897	1
cg27613678	5	10541776	-8.11e-4	0.001417	0.5670944186330038	0	NA	3897	1
cg27613737	21	47038433	7.22e-4	0.001155	0.5319000299870889	0	NA	3882	1
cg27613992	20	4350779	-2.82e-4	3.38e-4	0.40410095123701256	0	NA	3894	1
cg27614090	11	64050429	3.9e-4	7.07e-4	0.5812042140335372	0	NA	3897	1
cg27614123	11	6952170	4.829999999999999e-4	0.001292	0.7085240950669647	0	NA	3897	1
cg27614165	10	86073878	1.63e-4	8.31e-4	0.8444933741724959	0	NA	3890	1
cg27614241	16	50394527	0.0015450000000000001	0.001693	0.3614628367970358	0	NA	3894	1
cg27614488	6	45985453	3.65e-4	0.001137	0.7481950612995727	0	NA	3890	1
cg27614619	20	48410999	-3.11e-4	0.001264	0.8056479369521703	0	NA	3887	1
cg27614725	17	1486999	4.68e-4	5.2e-4	0.368120250693519	0	NA	3895	1
cg27614742	17	53514682	1.0699999999999999e-4	6.22e-4	0.8634173060433828	0	NA	3897	1
cg27614758	8	8878698	0.001057	0.00155	0.49527974685661397	0	NA	3895	1
cg27614773	14	82032823	-0.003024	0.001816	0.09587321242107255	0	NA	3835	1
cg27614881	3	121363918	-0.003313	0.00122	0.006616103468571657	0	NA	3888	1
cg27614890	1	28470746	-9.38e-4	7.51e-4	0.21166458682663997	0	NA	3897	1
cg27615106	3	125831121	-6.37e-4	8.99e-4	0.4785944174874	0	NA	3896	1
cg27615114	2	2778605	0.001002	0.001129	0.3748038079753193	0	NA	3895	1
cg27615151	21	43514276	0.001374	8.85e-4	0.12053250215489915	0	NA	3896	1
cg27615243	1	10003357	3.89e-4	4.14e-4	0.3474158353669275	0	NA	3869	1
cg27615508	1	155220874	7.6e-4	9.73e-4	0.4347499075186319	0	NA	3896	1
cg27615537	8	17432759	-0.001225	0.001325	0.3552113231370076	0	NA	3897	1
cg27615701	22	41445207	0.001026	0.002607	0.6939090110398791	0	NA	3895	1
cg27615775	13	31665342	0.005536	0.002529	0.02859629396871798	0	NA	3896	1
cg27615992	9	92108101	-0.001149	0.001002	0.2515029072594521	0	NA	3896	1
cg27616001	22	35939251	0.001589	0.001504	0.29073255429788586	0	NA	3893	1
cg27616013	18	67928547	-4.9e-4	8.25e-4	0.5525526495043989	0	NA	3883	1
cg27616074	5	10860409	0.002669	0.001249	0.03260535092437287	0	NA	3893	1
cg27616660	6	129813509	-0.001062	8.53e-4	0.21312528634632807	0	NA	3893	1
cg27616854	2	98349274	-1.22e-4	7.86e-4	0.876650810314113	0	NA	3888	1
cg27617011	20	57070142	2.82e-4	8.14e-4	0.7290140623565402	0	NA	3895	1
cg27617054	7	142574734	-1.1300000000000001e-4	8.72e-4	0.8968930656108256	0	NA	3895	1
cg27617060	22	47438629	-4e-5	8.56e-4	0.9627292392746335	0	NA	3892	1
cg27617134	12	94142811	1.7e-4	6.51e-4	0.7939870809367262	0	NA	3896	1
cg27617214	1	36790060	-1.68e-4	3.76e-4	0.6550133258702768	0	NA	3894	1
cg27617244	3	123813090	3.9e-4	0.00108	0.718016387438887	0	NA	3892	1
cg27617256	12	58087891	1.95e-4	3.43e-4	0.5696865998277464	0	NA	3777	1
cg27617429	21	36523708	1.0699999999999999e-4	0.001207	0.9293604323740927	0	NA	3895	1
cg27617435	17	53628652	0.001259	0.001018	0.216184105053088	0	NA	3893	1
cg27617533	5	135160802	-4.09e-4	0.001138	0.7192940343476195	0	NA	3894	1
cg27617616	2	236688172	0.001139	9.79e-4	0.24465424275437814	0	NA	3897	1
cg27617638	15	89456754	4.21e-4	3.43e-4	0.21967031497756315	0	NA	3869	1
cg27617640	2	206849310	7.4e-4	0.001257	0.5560603494798138	0	NA	3897	1
cg27617715	2	200637602	6.5e-4	0.001311	0.6200321879277255	0	NA	3897	1
cg27617913	1	52191593	0	8.54e-4	1	0	NA	3897	1
cg27617936	10	49813934	-5.18e-4	7.82e-4	0.5077122818854568	0	NA	3897	1
cg27617969	6	159239530	5.74e-4	4.58e-4	0.21010560368372871	0	NA	3895	1
cg27618172	2	208884900	0.0017290000000000003	0.001272	0.17405891510667715	0	NA	3890	1
cg27618173	8	134069863	-0.001154	0.001017	0.2564968748550178	0	NA	3895	1
cg27618218	12	124476213	2.4399999999999997e-4	8.01e-4	0.76065617534001	0	NA	3895	1
cg27618398	13	36733080	-1.2200000000000001e-4	0.001297	0.9250589347454561	0	NA	3891	1
cg27618490	7	111055082	-0.001203	0.00119	0.3120526291991423	0	NA	3896	1
cg27618701	2	24476586	0.001997	0.001435	0.16403215758676165	0	NA	3876	1
cg27618829	12	6630996	-0.001128	9.030000000000002e-4	0.21160310864746448	0	NA	3897	1
cg27619000	18	74300708	0.002996	0.002757	0.27717452922945035	0	NA	3896	1
cg27619031	1	45308642	0.001077	0.001167	0.35607017302685573	0	NA	3896	1
cg27619122	7	137618903	-2.25e-4	0.001188	0.8497840741747557	0	NA	3896	1
cg27619171	5	137501786	6.18e-4	9.64e-4	0.5214714624428454	0	NA	3892	1
cg27619385	1	32729615	1.84e-4	0.001259	0.8838047628302808	0	NA	3890	1
cg27619414	2	80530687	5.8e-4	4.82e-4	0.2288527050784743	0	NA	3888	1
cg27619897	8	143700611	-3.09e-4	0.00064899999999999995	0.6339909528486192	0	NA	3895	1
cg27619992	5	143239891	0.001131	9.78e-4	0.24750052594431057	0	NA	3896	1
cg27620028	14	22924469	0.001421	0.001378	0.302444863147405	0	NA	3892	1
cg27620137	1	202666645	7.98e-4	0.00139	0.5658996465538223	0	NA	3895	1
cg27620253	1	15673252	-5.74e-4	8.96e-4	0.5217663528367955	0	NA	3897	1
cg27620328	22	47703119	4.13e-4	0.001711	0.8092611466951808	0	NA	3897	1
cg27620670	7	111031732	-7.8e-4	0.001723	0.6507656573252809	0	NA	3861	1
cg27620695	2	223709253	7.2e-4	8.18e-4	0.37875335721703746	0	NA	3894	1
cg27620765	2	161418320	-8.87e-4	0.001475	0.5476029433276557	0	NA	3893	1
cg27621029	3	50379973	-9e-6	5.36e-4	0.9866033141247914	0	NA	3897	1
cg27621587	18	47182265	-1.63e-4	8.05e-4	0.8395379965033628	0	NA	3897	1
cg27621724	20	49308200	2.66e-4	2.87e-4	0.3540151861096197	0	NA	3897	1
cg27621825	16	56564834	2.1499999999999997e-4	8.13e-4	0.7914311503927731	0	NA	3892	1
cg27621870	8	140108274	0.001761	0.001666	0.2905011777885831	0	NA	3883	1
cg27622172	4	56847036	3.6e-5	9.89e-4	0.9709630916909323	0	NA	3892	1
cg27622206	9	93925391	3.36e-4	5.79e-4	0.5617049911391312	0	NA	3893	1
cg27622369	7	46926447	-8.85e-4	0.001521	0.5606649980260956	0	NA	3879	1
cg27622408	16	49753198	-5.27e-4	8.3e-4	0.5254677049126819	0	NA	3893	1
cg27622439	1	28858267	7e-4	7.39e-4	0.3435236389884802	0	NA	3894	1
cg27622495	7	68860308	-0.002389	0.001431	0.09502587212229953	0	NA	3886	1
cg27622527	4	57610391	3.9e-5	0.001479	0.9789628856817627	0	NA	3895	1
cg27622552	13	113771443	8.389999999999999e-4	0.001243	0.49968854327585616	0	NA	3894	1
cg27622565	22	17722993	-0.001901	0.0017840000000000002	0.2866122056118767	0	NA	3895	1
cg27622586	16	4065693	0.002452	0.001066	0.02143759305400186	0	NA	3893	1
cg27622879	12	50344413	-9.43e-4	0.001521	0.5352664440136428	0	NA	3895	1
cg27622913	9	2012216	-2.02e-4	0.001527	0.89475845440869	0	NA	3895	1
cg27623013	3	196910637	-0.001659	9.61e-4	0.08428864679512439	0	NA	3895	1
cg27623060	10	97333870	3.9e-5	8e-4	0.9611185289781556	0	NA	3894	1
cg27623075	11	110318240	1.94e-4	8.99e-4	0.8291472901291396	0	NA	3895	1
cg27623151	19	44487436	0.001242	0.00125	0.32041764418988916	0	NA	3894	1
cg27623424	6	83903714	2.08e-4	3.68e-4	0.5719259089376576	0	NA	3882	1
cg27623529	2	217544275	-6.9e-5	0.001146	0.9519888400005364	0	NA	3894	1
cg27623536	11	10591716	-0.001144	7.91e-4	0.14810133431802605	0	NA	3897	1
cg27623623	11	43920285	7.51e-4	8.18e-4	0.35857022663562543	0	NA	3891	1
cg27623937	15	66388664	-0.002828	0.001895	0.13560786478024717	0	NA	3897	1
cg27623978	16	72968803	9e-6	0.001719	0.9958226130072678	0	NA	3897	1
cg27624088	3	188933028	-1.93e-4	0.001361	0.8872320641520565	0	NA	3892	1
cg27624142	11	68425675	-7.22e-4	9.97e-4	0.46895982851438206	0	NA	3888	1
cg27624148	2	24551688	-4.3899999999999994e-4	0.001763	0.8033550775736384	0	NA	3780	1
cg27624192	7	90225380	-2.01e-4	2.98e-4	0.49999561844374313	0	NA	3880	1
cg27624212	21	32649177	-8.170000000000001e-4	8.58e-4	0.34098823298693914	0	NA	3897	1
cg27624395	6	158236112	8.540000000000002e-4	0.001121	0.44616755910701145	0	NA	3895	1
cg27624408	20	57119564	5.14e-4	0.001985	0.7956799411793272	0	NA	3896	1
cg27624466	6	91247659	6.17e-4	9.45e-4	0.5138142676205011	0	NA	3896	1
cg27624879	20	46044058	-0.001855	0.00119	0.11903815356799033	0	NA	3889	1
cg27624990	2	242931321	0.0017079999999999999	0.001067	0.10943235386706995	0	NA	3882	1
cg27625112	8	48880294	-1.35e-4	9.22e-4	0.883589189059834	0	NA	3896	1
cg27625119	5	1502318	-8.56e-4	5.61e-4	0.1270480466888946	0	NA	3891	1
cg27625479	7	121943287	0.00216	0.00225	0.3370552149336755	0	NA	3893	1
cg27625507	11	128453061	-0.002121	0.002182	0.3310286613682723	0	NA	3896	1
cg27625538	1	26485336	9.47e-4	0.001051	0.36756353154633825	0	NA	3897	1
cg27625548	16	29806962	0.001727	0.002356	0.4635449678846911	0	NA	3712	1
cg27625552	1	160681897	3.5e-4	4.8099999999999993e-4	0.4668274193816104	0	NA	3894	1
cg27625637	6	170892905	-0.003674	0.001565	0.018894605946271927	0	NA	3895	1
cg27625647	15	69113412	-2.85e-4	4.64e-4	0.5390672248748846	0	NA	3865	1
cg27625802	4	4396613	-1.64e-4	7.8e-4	0.8334675543853869	0	NA	3895	1
cg27625820	14	35515408	-9e-5	3.87e-4	0.8161045358884769	0	NA	3889	1
cg27625987	11	1588488	5.7e-5	0.001141	0.96015730894994	0	NA	3889	1
cg27626012	20	31434429	4.17e-4	0.001651	0.8005972710923825	0	NA	3887	1
cg27626037	1	68096297	-0.00112	0.001244	0.3679491595372829	0	NA	3894	1
cg27626216	20	17826974	1.87e-4	9.06e-4	0.8364770914601521	0	NA	3897	1
cg27626294	19	49285887	-1.61e-4	4.4600000000000005e-4	0.718109503842882	0	NA	3897	1
cg27626361	13	46870038	6.34e-4	4.43e-4	0.1523868741776249	0	NA	3886	1
cg27626480	9	116284582	-0.001904	9.030000000000002e-4	0.0349854184285916	0	NA	3894	1
cg27626578	11	111692315	-0.001093	7.57e-4	0.14877911106830863	0	NA	3896	1
cg27626666	3	164550151	0.001361	0.001107	0.21890352276243893	0	NA	3896	1
cg27627026	1	207271107	3.15e-4	0.001025	0.7586020415596216	0	NA	3894	1
cg27627112	2	193179883	2.17e-4	8.649999999999999e-4	0.8019168986392645	0	NA	3895	1
cg27627210	5	168698042	7.889999999999999e-4	0.001065	0.458787384067831	0	NA	3897	1
cg27627212	9	95945924	-0.001496	0.002457	0.5426088812462497	0	NA	3897	1
cg27627266	16	51791209	-0.001629	0.002108	0.43965827504586485	0	NA	3890	1
cg27627560	19	10426574	-2.08e-4	1.97e-4	0.29104243339363434	0	NA	3894	1
cg27627794	17	75552938	4.96e-4	0.001124	0.6590094789619214	0	NA	3897	1
cg27627958	1	237549804	2.57e-4	0.002352	0.912989365760609	0	NA	3880	1
cg27628178	3	25598550	-0.001512	0.002135	0.47882310194999406	0	NA	3894	1
cg27628201	12	11352684	-0.001272	0.0035390000000000005	0.7192782478576392	0	NA	3897	1
cg27628315	2	109765835	0.001803	0.00166	0.27741503252866034	0	NA	3896	1
cg27628372	18	20686693	9.43e-4	7.91e-4	0.23319780062598144	0	NA	3886	1
cg27628414	1	46123684	-0.001227	0.001428	0.3902060796241571	0	NA	3881	1
cg27628515	19	40788678	-5.89e-4	7.6e-4	0.43833965958675486	0	NA	3896	1
cg27628601	19	33182713	-2.0899999999999998e-4	2.75e-4	0.4472545848751989	0	NA	3840	1
cg27628733	13	107215842	6.18e-4	0.001762	0.7257850660614349	0	NA	3897	1
cg27628735	9	731535	0.00187	0.001013	0.06489191876074987	0	NA	3895	1
cg27628857	1	235762950	0.001583	8.86e-4	0.07398894595199897	0	NA	3896	1
cg27628885	8	78157015	-0.002589	0.004184	0.5360574445293462	0	NA	3843	1
cg27628908	7	108446643	3.24e-4	0.002198	0.8828109911013428	0	NA	3739	1
cg27628952	11	67229131	-1.0900000000000002e-4	0.001627	0.9465861069282112	0	NA	3885	1
cg27628962	22	20961888	-0.00093000000000000005	7.07e-4	0.18836970923648286	0	NA	3893	1
cg27628985	2	53743101	-0.0032620000000000006	0.001514	0.031196480678178786	0	NA	3897	1
cg27629114	18	9615776	-0.002377	0.001587	0.13418662919233817	0	NA	3893	1
cg27629276	1	33786849	-2.83e-4	8.32e-4	0.7337479141024794	0	NA	3897	1
cg27629378	3	43236218	2.6599999999999996e-4	0.001424	0.8518192089047066	0	NA	3893	1
cg27629419	22	18121143	-1.55e-4	2.28e-4	0.4966155527637469	0	NA	3897	1
cg27629428	17	42384403	0.001034	0.001787	0.5628433179908032	0	NA	3897	1
cg27629458	5	89026365	0.002525	0.001103	0.022067081725338816	0	NA	3893	1
cg27629532	11	66027544	-0.001535	0.001543	0.3198261059978002	0	NA	3896	1
cg27629882	19	58864907	-4.57e-4	0.001176	0.6975680403399798	0	NA	3870	1
cg27630069	9	91658464	-0.001306	0.001359	0.33655179785473593	0	NA	3894	1
cg27630169	1	43772596	9.08e-4	7.33e-4	0.215439990936162	0	NA	3895	1
cg27630196	17	40273191	-3.05e-4	2.45e-4	0.2131692611728344	0	NA	3897	1
cg27630209	10	127748305	1.01e-4	0.001872	0.9569726170386931	0	NA	3893	1
cg27630210	6	15437506	5.9e-4	6.97e-4	0.3972822742542063	0	NA	3897	1
cg27630316	10	99331614	6.32e-4	7.4e-4	0.3930750399004708	0	NA	3896	1
cg27630347	14	77177082	2.2000000000000003e-4	8.19e-4	0.7882219132923448	0	NA	3897	1
cg27630351	1	168099535	6e-5	5.24e-4	0.9088384209365457	0	NA	3891	1
cg27630512	7	67908055	-2.78e-4	0.0018419999999999999	0.8800365280166124	0	NA	3895	1
cg27630552	3	124448836	4.53e-4	0.001609	0.7782952327060768	0	NA	3897	1
cg27630578	12	110939339	-4.4e-5	9.209999999999999e-4	0.9618962315443239	0	NA	3897	1
cg27630688	3	178998854	-0.0012979999999999999	8.49e-4	0.12629977926449684	0	NA	3893	1
cg27630820	12	130822294	0.01269	0.005916	0.03195041439157441	0	NA	3897	1
cg27630863	18	45428160	-8.909999999999999e-4	0.001202	0.45853304609504936	0	NA	3891	1
cg27631038	15	69901623	0.001161	0.001203	0.3345010965793644	0	NA	3897	1
cg27631039	2	62115671	-1.58e-4	2.1600000000000002e-4	0.46448511173455964	0	NA	3897	1
cg27631063	15	63135747	-6.9e-4	8.28e-4	0.40465676192728606	0	NA	3893	1
cg27631214	6	38840043	-7.17e-4	0.001067	0.5015980158889342	0	NA	3892	1
cg27631253	2	201183475	-5.65e-4	0.001124	0.615196980861533	0	NA	3893	1
cg27631381	9	123624969	4.1e-5	0.001016	0.9678106393818275	0	NA	3893	1
cg27631394	3	50605386	1.3e-5	3.71e-4	0.9720475011665967	0	NA	3895	1
cg27631420	5	78848648	0.001876	7.93e-4	0.01799602642218139	0	NA	3897	1
cg27631602	14	21484862	5.71e-4	5.28e-4	0.2795017061573791	0	NA	3896	1
cg27631718	21	37376894	-3.93e-4	9.31e-4	0.6729325070991652	0	NA	3891	1
cg27631939	1	88769529	7.79e-4	9.560000000000001e-4	0.41515614047426236	0	NA	3868	1
cg27632016	1	21815415	7.470000000000002e-4	4.06e-4	0.06578270302600997	0	NA	3896	1
cg27632185	22	37478259	-1.31e-4	0.001415	0.9262376262104555	0	NA	3896	1
cg27632248	15	78618117	-0.003006	0.003572	0.4000424888420912	0	NA	3894	1
cg27632348	10	225588	-0.0018070000000000002	0.001804	0.31650639634592365	0	NA	3746	1
cg27632696	1	4204408	-0.002818	8.82e-4	0.001398253474451461	0	NA	3897	1
cg27632704	1	26090702	-5.9e-5	0.001115	0.9577997936514572	0	NA	3878	1
cg27632817	17	70589068	7.45e-4	5.98e-4	0.21283070638988374	0	NA	3896	1
cg27632861	6	135816908	-0.001042	0.001103	0.3448139553000501	0	NA	3894	1
cg27632901	12	15103134	-9.84e-4	0.001048	0.3477660189312709	0	NA	3897	1
cg27632964	15	79888238	-2.77e-4	0.002373	0.9070741130681657	0	NA	3892	1
cg27633056	10	47594423	7.75e-4	8.699999999999999e-4	0.3730340081709596	0	NA	3889	1
cg27633084	19	53727932	0.00149	9.049999999999999e-4	0.09967961435103018	0	NA	3896	1
cg27633155	19	42933024	-1.2e-5	6.78e-4	0.9858788866303766	0	NA	3896	1
cg27633174	8	32831114	6.21e-4	8.93e-4	0.4867991882047216	0	NA	3896	1
cg27633178	1	26814248	0.001106	9.59e-4	0.2487935596262667	0	NA	3897	1
cg27633217	5	73183124	0.004063	0.001998	0.04199864923126997	0	NA	3881	1
cg27633280	7	18026651	0.001882	0.001634	0.24941363159072547	0	NA	3826	1
cg27633458	7	30005883	0.002276	0.001284	0.07629738801757631	0	NA	3895	1
cg27633509	9	111059457	3.38e-4	9.15e-4	0.7118304124764863	0	NA	3891	1
cg27633534	2	13722032	-0.002186	0.002039	0.283677739965794	0	NA	3753	1
cg27633538	12	57690348	5.01e-4	9.5e-4	0.597937768623167	0	NA	3897	1
cg27633565	19	19675769	9.340000000000002e-4	0.001219	0.44355623469090344	0	NA	3893	1
cg27633580	3	124355701	-7.09e-4	0.002534	0.7796349484570013	0	NA	3894	1
cg27633782	17	46626842	-3.3e-5	0.0013220000000000003	0.9800851313719195	0	NA	3890	1
cg27633819	16	85376746	-0.001162	8.01e-4	0.14686713684145106	0	NA	3878	1
cg27633847	8	102559728	-9.72e-4	0.001401	0.4878138207570974	0	NA	3892	1
cg27633865	10	98480893	7.000000000000001e-6	2.26e-4	0.9752907122827145	0	NA	3896	1
cg27634107	14	23340651	-8.5e-5	1.74e-4	0.6251916559329733	0	NA	3897	1
cg27634171	9	101205109	-5.49e-4	9.98e-4	0.5822506492470809	0	NA	3894	1
cg27634187	3	49057755	2.43e-4	2.66e-4	0.36096184716594626	0	NA	3896	1
cg27634234	14	70741450	8.55e-4	8.47e-4	0.3127612181799997	0	NA	3897	1
cg27634355	15	70920164	-0.001184	9.630000000000001e-4	0.21888770519750167	0	NA	3864	1
cg27634382	4	73218522	-3.43e-4	9.18e-4	0.7086734022034941	0	NA	3896	1
cg27634408	10	8068804	6.17e-4	0.003162	0.8452914397928515	0	NA	3893	1
cg27634629	1	40311152	-0.001156	0.001031	0.26218507360443044	0	NA	3896	1
cg27634682	6	149565484	0.001546	7.36e-4	0.03568106014299363	0	NA	3897	1
cg27634814	17	4796459	0.001209	0.001038	0.2441242991999124	0	NA	3897	1
cg27634845	1	90823816	0.004012	0.00159	0.011626894569780012	0	NA	3897	1
cg27634902	14	21567796	1.29e-4	4.48e-4	0.7733877463828673	0	NA	3893	1
cg27634921	3	155216194	1.8e-5	0.001301	0.9889612114441633	0	NA	3895	1
cg27635099	22	44208370	1.11e-4	1.93e-4	0.5652036953456784	0	NA	3839	1
cg27635102	2	59468572	2.39e-4	0.001391	0.8635799572529775	0	NA	3895	1
cg27635253	11	79857342	0.001844	0.001868	0.3235681120796475	0	NA	3895	1
cg27635372	4	2795705	-8.92e-4	7.36e-4	0.22552902420603188	0	NA	3892	1
cg27635426	13	30881774	-4.2e-5	2.34e-4	0.8575551831554389	0	NA	3892	1
cg27635450	20	1874342	-0.004056	0.002154	0.05969923549064799	0	NA	3896	1
cg27635514	12	2912292	0.001524	0.001167	0.19158228244506909	0	NA	3897	1
cg27635586	2	127225177	7.33e-4	0.002456	0.7653576194059649	0	NA	3863	1
cg27635738	6	35284387	5.67e-4	0.001119	0.6123636373165491	0	NA	3897	1
cg27635771	19	13170076	-2.26e-4	7.77e-4	0.7711566425200838	0	NA	3896	1
cg27635797	1	190445000	0.001526	0.001479	0.3021760205787543	0	NA	3897	1
cg27636120	6	79325648	0.002366	0.002665	0.3746457185230783	0	NA	3893	1
cg27636142	22	46930238	3.62e-4	0.001007	0.7192333333251721	0	NA	3897	1
cg27636165	1	197744525	3.11e-4	2.86e-4	0.27685451073375855	0	NA	3888	1
cg27636432	1	46507275	-6.35e-4	0.001256	0.6131562653738427	0	NA	3896	1
cg27636505	1	17549963	6.17e-4	0.001031	0.5495409735198473	0	NA	3896	1
cg27636598	17	67409682	-7.49e-4	0.001045	0.47353058288491584	0	NA	3891	1
cg27636669	14	38455290	0.007022	0.004195	0.09415074620982809	0	NA	3896	1
cg27636747	3	76999364	6.76e-4	0.00208	0.745181071693432	0	NA	3798	1
cg27636881	7	46480124	6.05e-4	0.001463	0.6792155385282281	0	NA	3896	1
cg27636961	4	137071310	6.62e-4	0.001378	0.6309384542905456	0	NA	3896	1
cg27636962	1	155942187	-0.0014549999999999997	7.68e-4	0.05815453048378276	0	NA	3897	1
cg27637188	4	106831417	8.33e-4	0.00245	0.7338565279279439	0	NA	3863	1
cg27637828	4	72806961	0.0037699999999999995	0.002543	0.13820704220754093	0	NA	3814	1
cg27637949	14	103599029	-0.001345	0.001308	0.30381462720258906	0	NA	3813	1
cg27638032	8	104366546	-0.001145	6.69e-4	0.08698705913892799	0	NA	3894	1
cg27638168	17	19644741	9.529999999999999e-4	9.02e-4	0.2907211104133958	0	NA	3896	1
cg27638346	19	42354671	3.25e-4	0.001393	0.8155211566251149	0	NA	3897	1
cg27638441	10	130759522	2.68e-4	0.00206	0.8964896144726615	0	NA	3896	1
cg27638563	1	154552997	-2.75e-4	7.22e-4	0.7032875247092909	0	NA	3896	1
cg27638658	16	31027605	0.004342	0.002089	0.037662736305327175	0	NA	3885	1
cg27638661	16	30007845	-2.43e-4	2.15e-4	0.25837824407577487	0	NA	3892	1
cg27638662	1	243413674	-3.61e-4	0.001452	0.8036527331444402	0	NA	3889	1
cg27638835	16	386373	-0.002771	0.0018649999999999997	0.13733444194978062	0	NA	3895	1
cg27638968	1	219484101	-1.48e-4	0.001738	0.9321378863490137	0	NA	3895	1
cg27638990	20	42940284	2.5e-4	0.001265	0.8433357672689367	0	NA	3893	1
cg27639056	1	117546079	-0.0017639999999999997	0.0018350000000000003	0.3363973759669559	0	NA	3756	1
cg27639133	17	2651635	9.47e-4	0.0026260000000000003	0.7183801538045682	0	NA	3897	1
cg27639191	20	60174016	0.003314	0.002818	0.23959033834794774	0	NA	3897	1
cg27639272	2	216153351	3.6e-5	9.82e-4	0.9707561999999325	0	NA	3897	1
cg27639501	7	28663907	-0.001003	0.001065	0.34630321920598045	0	NA	3895	1
cg27639525	1	25029378	8.9e-5	6.46e-4	0.8904214851571378	0	NA	3897	1
cg27639546	20	60213427	-0.002927	0.002333	0.20962117012073206	0	NA	3896	1
cg27639818	5	64417918	-4.54e-4	7.7e-4	0.5554518846147543	0	NA	3895	1
cg27639887	5	141005807	-3.5299999999999996e-4	7.4e-4	0.6333428761805872	0	NA	3897	1
cg27639894	4	134516190	-0.002445	0.0015	0.10310149698017868	0	NA	3890	1
cg27640015	6	17599858	-0.00142	0.001039	0.17171975021435462	0	NA	3895	1
cg27640021	10	35379727	-6.4e-5	2.67e-4	0.8105625445723101	0	NA	3897	1
cg27640057	10	9270185	-7.249999999999998e-4	7.81e-4	0.3532535012740593	0	NA	3893	1
cg27640070	14	74208165	2.3e-5	2.87e-4	0.9361264084494414	0	NA	3895	1
cg27640114	15	89821831	2.93e-4	0.001815	0.8717527656316995	0	NA	3892	1
cg27640133	6	10190462	1.62e-4	0.002308	0.9440419231566723	0	NA	3894	1
cg27640390	12	1212802	2.45e-4	6.83e-4	0.7198108746008234	0	NA	3895	1
cg27641007	21	43675310	-0.002001	0.001801	0.2665470789343403	0	NA	3894	1
cg27641084	11	68520892	0.002315	0.00118	0.04977827270941094	0	NA	3894	1
cg27641104	2	218988956	8.74e-4	0.00166	0.5985366675680154	0	NA	3895	1
cg27641106	3	151491163	0.001064	0.001249	0.3942798628673562	0	NA	3897	1
cg27641233	12	124817053	-2.83e-4	8.38e-4	0.7355826195261664	0	NA	3894	1
cg27641266	10	88647829	-3.28e-4	8.54e-4	0.7009229036135309	0	NA	3897	1
cg27641268	15	89723899	-1.16e-4	7.5e-4	0.8770841098594325	0	NA	3896	1
cg27641380	11	85904657	-3.65e-4	4.85e-4	0.4517039509448999	0	NA	3893	1
cg27641382	1	55056057	0.001951	0.001524	0.20048052765287405	0	NA	3897	1
cg27641394	4	3044536	-5.63e-4	9.75e-4	0.5636450302167344	0	NA	3896	1
cg27641534	1	242011876	-4.8499999999999997e-4	3.28e-4	0.13923159932904167	0	NA	3897	1
cg27641720	19	571120	-2.45e-4	1.69e-4	0.14714104021109062	0	NA	3897	1
cg27641851	11	63994092	4e-5	4.37e-4	0.9270689424406937	0	NA	3897	1
cg27641880	12	117490663	-0.002789	0.001582	0.07790752626924037	0	NA	3897	1
cg27641908	17	28575061	1.9800000000000002e-4	8.01e-4	0.8047604014887932	0	NA	3897	1
cg27642009	4	88883994	-6.6e-4	0.001159	0.5690464321878868	0	NA	3897	1
cg27642112	8	19616304	-4.63e-4	0.00193	0.8104105926530247	0	NA	3895	1
cg27642159	1	6866956	0.001351	0.001381	0.32793753446634216	0	NA	3841	1
cg27642349	1	1243825	1.85e-4	3.05e-4	0.5441446937699519	0	NA	3880	1
cg27642449	5	142391391	-9.55e-4	7.46e-4	0.20048856883302768	0	NA	3894	1
cg27642489	14	55493755	-6.769999999999999e-4	2.83e-4	0.016746520169635463	0	NA	3877	1
cg27642512	16	29909434	-0.001404	0.001707	0.4107948862555614	0	NA	3886	1
cg27642526	3	40212664	-5.64e-4	0.001024	0.5817836389652042	0	NA	3887	1
cg27642645	2	72264342	7.46e-4	9.209999999999999e-4	0.4179464161375715	0	NA	3894	1
cg27642663	6	110112721	8e-4	8.4e-4	0.3409038159281301	0	NA	3894	1
cg27642710	1	2076778	0.002091	0.001036	0.04355588765253834	0	NA	3887	1
cg27642744	1	2563915	0.0016240000000000002	0.001075	0.13086549521004798	0	NA	3897	1
cg27642976	17	6964051	-8.47e-4	9.91e-4	0.3927215531360225	0	NA	3897	1
cg27643115	16	1542733	8.700000000000001e-5	0.001625	0.9573028867014992	0	NA	3896	1
cg27643201	3	121675498	0.0017230000000000001	0.001256	0.17012094722742635	0	NA	3896	1
cg27643470	6	119494651	-6.56e-4	8.89e-4	0.46057050214702283	0	NA	3895	1
cg27643579	9	5450490	-3.96e-4	2.73e-4	0.1469053598437085	0	NA	3879	1
cg27643697	8	123997804	-0.001887	9.99e-4	0.05890671861566197	0	NA	3897	1
cg27643714	11	70097187	0.001134	9.030000000000002e-4	0.20918343139104045	0	NA	3895	1
cg27643736	8	136332895	6.57e-4	6.28e-4	0.29547869944330685	0	NA	3886	1
cg27643917	15	85412373	-0.001403	9.51e-4	0.14013481700497785	0	NA	3895	1
cg27643952	17	73257616	1e-6	2.73e-4	0.9970773524669437	0	NA	3891	1
cg27644381	17	38776358	1.08e-4	2.86e-4	0.7057111385689838	0	NA	3880	1
cg27644615	17	55487751	0.001593	9.02e-4	0.0773832019623401	0	NA	3894	1
cg27644695	6	36607497	-0.001502	8.34e-4	0.07170930579993297	0	NA	3895	1
cg27644746	2	218203191	-6.02e-4	0.001318	0.6478488389740222	0	NA	3895	1
cg27644777	12	131560008	-7.92e-4	0.001045	0.4485140013393328	0	NA	3885	1
cg27644795	8	114390744	2.48e-4	0.001113	0.8236746644827204	0	NA	3897	1
cg27644899	1	216630266	7.83e-4	0.001468	0.5937714267170295	0	NA	3896	1
cg27644907	13	53602501	-0.003371	6.92e-4	1.108173774047569e-6	0	NA	3896	1
cg27644946	1	182359698	-5.63e-4	4.85e-4	0.24571317885683572	0	NA	3897	1
cg27645118	11	14604928	-1.8599999999999997e-4	0.00114	0.8703941170359197	0	NA	3897	1
cg27645151	5	5051263	2.94e-4	0.001966	0.8811257989576095	0	NA	3897	1
cg27645204	3	117816165	7.68e-4	0.00161	0.6333488530042322	0	NA	3890	1
cg27645267	22	29791140	2.14e-4	3.39e-4	0.527865021088243	0	NA	3890	1
cg27645364	1	151274529	-0.001174	8.98e-4	0.19109398364314967	0	NA	3895	1
cg27645441	10	3201487	0.002146	0.001278	0.09311575506933337	0	NA	3890	1
cg27645446	15	49022355	-0.00102	8.04e-4	0.20456352630667432	0	NA	3896	1
cg27645488	7	100995696	-0.00141	0.002588	0.5858757697585903	0	NA	3894	1
cg27645492	9	124623967	0.001069	8.88e-4	0.22865574461214985	0	NA	3895	1
cg27645777	11	131056072	0.001536	8.89e-4	0.08402695213787509	0	NA	3897	1
cg27645785	1	197871589	6.5e-5	3.17e-4	0.8375351554602348	0	NA	3896	1
cg27645806	1	221911600	-3.2e-4	8.23e-4	0.6974082801197654	0	NA	3897	1
cg27645888	1	184724206	-6.5e-5	2.3900000000000004e-4	0.7856477569838591	0	NA	3897	1
cg27645889	6	116213324	0.003115	0.002008	0.12083104746528708	0	NA	3894	1
cg27645978	7	37779103	-6.99e-4	0.001413	0.6208174475355874	0	NA	3890	1
cg27646016	2	46424684	-0.002101	0.001085	0.052818052733240854	0	NA	3804	1
cg27646076	10	73254406	5.2e-4	7.96e-4	0.5135845938355129	0	NA	3897	1
cg27646349	12	76197760	0.0026619999999999994	0.001485	0.07303809171510003	0	NA	3895	1
cg27646374	2	111872054	6.08e-4	0.00113	0.5905403917793985	0	NA	3897	1
cg27646412	10	77501817	-9.66e-4	0.00119	0.416926657643495	0	NA	3896	1
cg27646434	6	129918069	3.3e-5	8.79e-4	0.9700523246572516	0	NA	3897	1
cg27646471	17	26684032	6.82e-4	2.29e-4	0.002899789433293237	0	NA	3895	1
cg27646711	16	27578071	-9.900000000000001e-5	7.84e-4	0.8995138410913981	0	NA	3887	1
cg27646850	2	106527517	7e-5	8.28e-4	0.932626256284423	0	NA	3896	1
cg27646937	16	10688645	5.44e-4	7.7e-4	0.4798812894792081	0	NA	3894	1
cg27647034	15	60695248	-3.39e-4	7.95e-4	0.6698054044631887	0	NA	3888	1
cg27647038	13	78520478	-0.0016090000000000002	0.001092	0.14063156262079804	0	NA	3895	1
cg27647187	6	80843232	3.87e-4	0.001022	0.7049334714590124	0	NA	3896	1
cg27647262	8	146019248	2.6e-4	7.21e-4	0.7183908157129653	0	NA	3897	1
cg27647292	16	734817	-0.0015199999999999999	0.00121	0.20904406588757074	0	NA	3897	1
cg27647390	10	53006005	1.44e-4	7.8e-4	0.8535307181920979	0	NA	3885	1
cg27647454	12	24868482	7.8e-5	0.001042	0.9403292485480853	0	NA	3897	1
cg27647462	17	37307637	-1.9099999999999998e-4	4.04e-4	0.6363756546383508	0	NA	3897	1
cg27647503	1	19795252	0.00243	0.0018419999999999999	0.18709616173263455	0	NA	3876	1
cg27647597	20	33168052	0.001093	8.24e-4	0.18468859736348484	0	NA	3895	1
cg27647628	2	55683881	4.48e-4	0.001035	0.6651235707962466	0	NA	3895	1
cg27647719	6	89248513	4.69e-4	0.00195	0.8099327255830899	0	NA	3897	1
cg27647810	7	73148366	-3.89e-4	4.99e-4	0.43565042722998654	0	NA	3844	1
cg27647825	4	159748106	-3.2e-5	0.001016	0.9748739318660795	0	NA	3895	1
cg27647908	20	33803080	8.95e-4	8.93e-4	0.3162278661568075	0	NA	3897	1
cg27647944	2	218082730	7.05e-4	9.45e-4	0.4556482381357022	0	NA	3891	1
cg27648103	2	10933272	0.001047	0.00101	0.2999066184709095	0	NA	3895	1
cg27648141	22	48990949	4.08e-4	9.12e-4	0.6546090726820138	0	NA	3894	1
cg27648265	11	32814673	-2.2099999999999998e-4	3.8e-4	0.5608503268770839	0	NA	3894	1
cg27648405	17	6922960	6.359999999999998e-4	0.00151	0.6736148469460052	0	NA	3897	1
cg27648583	15	78585128	0.00135	9.69e-4	0.16356268923560366	0	NA	3897	1
cg27648613	4	84255912	-9.2e-5	2.61e-4	0.7244705006810466	0	NA	3897	1
cg27648615	11	47585604	-0.001028	8.9e-4	0.24806742126120596	0	NA	3890	1
cg27648677	2	63086804	-0.001463	0.001099	0.18311985904785288	0	NA	3894	1
cg27648804	20	35007268	-3.23e-4	9.66e-4	0.7381014835585201	0	NA	3887	1
cg27648850	1	247887281	3e-6	0.001343	0.9982176830292374	0	NA	3896	1
cg27648951	1	206902079	1.66e-4	6.92e-4	0.8104198801862931	0	NA	3897	1
cg27648960	1	227916299	-2.92e-4	2.83e-4	0.3021648258787093	0	NA	3895	1
cg27648969	22	25746724	4.7e-5	2.75e-4	0.8642952483282251	0	NA	3862	1
cg27649007	11	45906970	-2.04e-4	3.14e-4	0.5158979577806353	0	NA	3897	1
cg27649128	12	45833044	-1.9299999999999997e-4	8.21e-4	0.8141472842993528	0	NA	3893	1
cg27649272	4	5364873	-9.29e-4	0.001625	0.5675304466897504	0	NA	3897	1
cg27649282	2	236875160	0.001257	0.001584	0.4274512736967419	0	NA	3896	1
cg27649346	18	46303409	-7.4e-5	7.27e-4	0.9189248154011798	0	NA	3894	1
cg27649467	15	95706301	-1.53e-4	0.0012310000000000003	0.901086301492348	0	NA	3888	1
cg27649837	4	724282	9.11e-4	0.001063	0.39144020550249786	0	NA	3893	1
cg27649896	1	114806061	-0.00165	9.55e-4	0.08403328986188713	0	NA	3896	1
cg27649941	17	7080870	4.8e-5	1.93e-4	0.8035892414413632	0	NA	3896	1
cg27650053	4	13195516	-8.680000000000001e-4	8.03e-4	0.27972093440061335	0	NA	3896	1
cg27650137	14	86529489	-3.8600000000000006e-4	0.001206	0.7489180451134893	0	NA	3891	1
cg27650180	21	46487458	-9.25e-4	0.001088	0.39522289390416143	0	NA	3896	1
cg27650228	3	78546410	9.21e-4	0.001284	0.47319534920872075	0	NA	3895	1
cg27650500	1	25298480	-1.64e-4	6.6e-4	0.8037592916967632	0	NA	3897	1
cg27650610	16	69172837	6.6e-5	0.001467	0.9641154590303117	0	NA	3891	1
cg27650636	1	40916181	-1.94e-4	3.1e-4	0.5314418996376765	0	NA	3896	1
cg27650654	11	122567595	-2.2999999999999998e-4	6.5e-4	0.7234541824920063	0	NA	3896	1
cg27650656	1	32173419	-2.15e-4	2.41e-4	0.37233066190198505	0	NA	3893	1
cg27650859	20	44598468	-1.61e-4	0.001171	0.8906440297450406	0	NA	3897	1
cg27650996	10	11942374	-2.41e-4	8.54e-4	0.777789080936591	0	NA	3886	1
cg27651128	20	44520618	0.002055	0.001411	0.14527823784936994	0	NA	3896	1
cg27651254	3	151161483	4.21e-4	0.001072	0.6945234307577235	0	NA	3897	1
cg27651270	14	35307399	-0.002829	0.001901	0.1367076159249449	0	NA	3894	1
cg27651321	1	226844411	-0.004168	0.001308	0.0014398341464848935	0	NA	3895	1
cg27651450	11	133694126	0.001597	0.00125	0.20139050057869745	0	NA	3893	1
cg27651526	1	53606129	1.3e-4	0.0018229999999999998	0.9431502202665736	0	NA	3893	1
cg27651615	8	110356648	4.52e-4	8.53e-4	0.5961850866332175	0	NA	3893	1
cg27651741	1	159745293	-1.85e-4	9.51e-4	0.8457592859247594	0	NA	3839	1
cg27651809	15	63481000	-0.001222	0.001185	0.3024359625481458	0	NA	3896	1
cg27651885	1	46668513	0.001575	0.002025	0.4367000307227578	0	NA	3897	1
cg27651942	1	1217467	6.6e-5	9.22e-4	0.9429333602561891	0	NA	3896	1
cg27652197	8	48795575	9.88e-4	8.909999999999999e-4	0.2674878023770866	0	NA	3880	1
cg27652393	9	2657194	-6.32e-4	0.001451	0.6631547773941151	0	NA	3873	1
cg27652419	6	7464214	2.44e-4	0.001019	0.8107563206063304	0	NA	3895	1
cg27652436	8	38024747	0.003961	0.001153	5.917104672404104e-4	0	NA	3896	1
cg27652519	10	5122171	-3.93e-4	8.6e-4	0.647687761139986	0	NA	3894	1
cg27652546	2	102606859	-0.001778	9.77e-4	0.06878082976069441	0	NA	3896	1
cg27652581	12	70042426	9.26e-4	0.001141	0.4170391004964623	0	NA	3882	1
cg27652723	17	67172872	8.960000000000001e-4	0.001808	0.6201941386572175	0	NA	3886	1
cg27652744	14	24806548	-0.002501	8.98e-4	0.005351485622934295	0	NA	3896	1
cg27652974	4	34669775	0.001166	8.62e-4	0.17616164960046543	0	NA	3896	1
cg27653048	3	41114833	3.99e-4	6.83e-4	0.5590942320417316	0	NA	3895	1
cg27653070	2	168049423	6.3e-4	8.79e-4	0.47354469212721456	0	NA	3897	1
cg27653304	17	38574661	-8e-6	3.21e-4	0.9801170847961704	0	NA	3897	1
cg27653322	2	47757827	-0.002587	0.001596	0.1050332272491608	0	NA	3888	1
cg27653343	3	178969917	2.6e-4	0.001047	0.8038802049581526	0	NA	3894	1
cg27653562	10	84223584	-0.001549	0.0012	0.19676147651756537	0	NA	3897	1
cg27653667	7	50850755	5.91e-4	0.001196	0.6212022559245876	0	NA	3886	1
cg27653724	13	67797104	-0.001129	0.002371	0.6339529909793571	0	NA	3890	1
cg27653740	12	93419005	-0.001552	0.001082	0.15146363044126965	0	NA	3895	1
cg27653765	1	153320643	4.4e-4	0.001197	0.7131822308176985	0	NA	3895	1
cg27653766	2	37899761	-3.66e-4	2.29e-4	0.10998662155177549	0	NA	3805	1
cg27653783	11	13087008	-4.829999999999999e-4	8.16e-4	0.5539096753275643	0	NA	3895	1
cg27653881	8	10987890	-1.5e-4	9.33e-4	0.8722732120833865	0	NA	3897	1
cg27653962	7	28512047	-0.001123	9.72e-4	0.24794721258081093	0	NA	3896	1
cg27654029	19	2173764	0.001603	8.16e-4	0.049476679760440526	0	NA	3897	1
cg27654083	14	76426997	-2.22e-4	0.001484	0.8810836109056411	0	NA	3893	1
cg27654152	14	91556401	-9.41e-4	0.001055	0.37242341651225275	0	NA	3897	1
cg27654162	19	52228027	-0.001646	0.001445	0.254661303208703	0	NA	3897	1
cg27654173	1	31166813	2.8e-5	0.001162	0.9807757264063183	0	NA	3895	1
cg27654319	12	132906376	-5.92e-4	6.43e-4	0.3572152793443926	0	NA	3877	1
cg27654356	9	2728708	-5.39e-4	0.00144	0.7081769992751235	0	NA	3894	1
cg27654565	4	7696286	0.001913	0.001774	0.28087580604215556	0	NA	3896	1
cg27654598	14	50936330	9.64e-4	8.06e-4	0.2316849392976275	0	NA	3897	1
cg27654613	16	86126356	9.08e-4	0.001046	0.385356651510352	0	NA	3891	1
cg27654717	2	69242158	-0.00271	0.003715	0.46571109314458004	0	NA	3893	1
cg27654744	3	122301621	-0.002491	0.002849	0.38193210155429946	0	NA	3715	1
cg27654805	1	222886752	7.2e-5	2.71e-4	0.7904836213320402	0	NA	3891	1
cg27654846	12	3129263	-9.47e-4	0.001198	0.4292450808454776	0	NA	3892	1
cg27655144	6	31725307	-4e-5	7.61e-4	0.9580805617485643	0	NA	3894	1
cg27655145	17	5123163	-7.28e-4	8.28e-4	0.3792781788645342	0	NA	3894	1
cg27655221	7	50502334	0.002863	0.001971	0.14634536117001876	0	NA	3873	1
cg27655246	1	175617847	-0.001149	9.77e-4	0.2395752440478737	0	NA	3895	1
cg27655508	18	20986225	-2.16e-4	0.001003	0.8294913794127918	0	NA	3897	1
cg27655607	11	111747584	0.002614	0.001098	0.017280145427629078	0	NA	3893	1
cg27655888	10	114107995	5.42e-4	9.520000000000002e-4	0.569133750894035	0	NA	3891	1
cg27655917	2	127873021	-7.82e-4	9.35e-4	0.40295036317051375	0	NA	3897	1
cg27656009	3	50150160	4.34e-4	7.44e-4	0.5596689271994115	0	NA	3892	1
cg27656116	6	22147502	-2.62e-4	5.14e-4	0.6102422955253866	0	NA	3896	1
cg27656302	12	54799956	-4.1899999999999994e-4	8.86e-4	0.6362759890419646	0	NA	3893	1
cg27656366	8	27472924	5.74e-4	8.57e-4	0.5029991310398043	0	NA	3893	1
cg27656400	16	3114056	7.73e-4	0.001493	0.6046330583769198	0	NA	3893	1
cg27656579	1	235788415	0.003572	0.002136	0.09446820620417799	0	NA	3897	1
cg27656606	3	121468920	-5.76e-4	3.52e-4	0.10176350495125763	0	NA	3897	1
cg27656632	13	45694927	3.890000000000001e-4	2.7e-4	0.1496579405000587	0	NA	3895	1
cg27656667	15	80370544	-0.002438	0.001646	0.1385622202890211	0	NA	3858	1
cg27656675	8	48588591	-8.669999999999999e-4	0.001272	0.495489528183403	0	NA	3894	1
cg27656694	22	50178150	7.84e-4	9.75e-4	0.4213377438702171	0	NA	3897	1
cg27656707	2	127978394	2.82e-4	3.94e-4	0.47415435220721824	0	NA	3897	1
cg27656728	18	70710710	-2.7000000000000002e-5	0.001805	0.9880653297617771	0	NA	3897	1
cg27656797	17	4640594	-0.001651	0.001291	0.20094861411238227	0	NA	3894	1
cg27656875	10	133918232	1.47e-4	0.001337	0.9124508971255993	0	NA	3897	1
cg27656995	5	8839609	0.001992	0.001662	0.23070065259497705	0	NA	3891	1
cg27656999	19	36695141	0.001047	0.001618	0.517570345122363	0	NA	3895	1
cg27657070	6	163987403	0.0018489999999999997	0.001735	0.2865565410635682	0	NA	3829	1
cg27657119	6	107143233	-0.0038539999999999994	0.0018639999999999998	0.038677975219474144	0	NA	3896	1
cg27657121	6	114200861	-8.3e-5	6.66e-4	0.9008207327455746	0	NA	3884	1
cg27657123	8	124389894	7.6e-5	0.001893	0.9679752032298002	0	NA	3847	1
cg27657132	3	181898731	0.0031580000000000002	0.002192	0.14967131164801492	0	NA	3893	1
cg27657187	9	1049925	-6.32e-4	0.001282	0.6220269174710515	0	NA	3897	1
cg27657271	7	101459616	-2.2199999999999998e-4	2.27e-4	0.32808739702228046	0	NA	3895	1
cg27657332	14	65574492	0.0013419999999999999	0.004109	0.7439703330816106	0	NA	3895	1
cg27657350	11	44586105	-0.002485	9.760000000000001e-4	0.010893193073822855	0	NA	3891	1
cg27657368	2	1823442	-3.59e-4	7e-4	0.6080512542877009	0	NA	3897	1
cg27657593	3	186502448	-0.002835	0.001069	0.008001388167448524	0	NA	3882	1
cg27657607	5	56107908	-8.08e-4	0.001114	0.468259306590926	0	NA	3886	1
cg27657608	8	19353966	0.002231	0.001794	0.21365059287945623	0	NA	3890	1
cg27657633	16	73158408	0.00168	7.94e-4	0.03435594912799191	0	NA	3895	1
cg27657774	18	2881328	4.8e-5	9.23e-4	0.9585252402996864	0	NA	3884	1
cg27657924	11	67207784	-0.002337	9.18e-4	0.010904274087449862	0	NA	3896	1
cg27657972	17	78156534	0.001658	9.75e-4	0.08903450696383851	0	NA	3897	1
cg27658050	12	8090933	0.001079	9.85e-4	0.27332765241640244	0	NA	3793	1
cg27658089	7	2558200	-4.99e-4	9.72e-4	0.6076893896134881	0	NA	3896	1
cg27658129	2	39088330	-0.001304	0.00148	0.37827393632851514	0	NA	3897	1
cg27658132	7	117434635	-2.89e-4	0.001044	0.7819183821270619	0	NA	3897	1
cg27658249	3	72211714	2.63e-4	9.81e-4	0.7886271320581416	0	NA	3882	1
cg27658402	10	2502328	-6.96e-4	0.0017729999999999998	0.6946481877541155	0	NA	3892	1
cg27658448	20	52333247	0.001264	0.00118	0.2840856071492045	0	NA	3894	1
cg27658459	1	180129682	3.35e-4	8.3e-4	0.6864962523346633	0	NA	3897	1
cg27658518	3	183723888	-3.35e-4	9.98e-4	0.7371187183888109	0	NA	3892	1
cg27658657	17	26663415	-2.86e-4	2.56e-4	0.26391416409534346	0	NA	3894	1
cg27658796	10	119294891	-4.6699999999999997e-4	4.77e-4	0.32756237028290464	0	NA	3887	1
cg27658811	2	62494078	0.002177	0.001095	0.046797551528773976	0	NA	3872	1
cg27658895	20	48531381	-3.04e-4	3.29e-4	0.3554799857559397	0	NA	3890	1
cg27658938	10	116026384	-9.709999999999999e-4	0.002439	0.6905461689322983	0	NA	3897	1
cg27659095	3	18786206	-1.08e-4	0.001429	0.9397553754527375	0	NA	3891	1
cg27659368	2	226525308	0.001324	0.0019239999999999997	0.49135852303103567	0	NA	3889	1
cg27659440	17	65254245	-2.54e-4	2.26e-4	0.26105807961475014	0	NA	3895	1
cg27659655	15	29260759	-6.67e-4	9.06e-4	0.46160711174386887	0	NA	3897	1
cg27659953	1	238402838	0.001011	0.001126	0.3692556272891404	0	NA	3894	1
cg27660394	2	47143097	-6.2e-5	2.72e-4	0.8196919710135284	0	NA	3894	1
cg27660448	8	86855099	-0.00179	7.67e-4	0.019607877076861253	0	NA	3893	1
cg27660504	12	68331596	-5.03e-4	9.389999999999998e-4	0.5921823195889697	0	NA	3894	1
cg27660707	19	5962984	-2.9000000000000004e-5	9.25e-4	0.9749893380569677	0	NA	3895	1
cg27660737	22	38035131	-0.0013950000000000002	7.71e-4	0.07039842790535339	0	NA	3897	1
cg27660807	11	110001379	0.001226	0.001114	0.27109752119803654	0	NA	3897	1
cg27660853	6	169049595	-0.00146	0.001737	0.40061148504905447	0	NA	3896	1
cg27661021	4	75856167	5.46e-4	9.619999999999999e-4	0.5703286346574635	0	NA	3890	1
cg27661067	1	14023173	-1.99e-4	8.71e-4	0.8192785287739142	0	NA	3897	1
cg27661078	6	14724942	-7.2e-5	0.00126	0.954431397113681	0	NA	3877	1
cg27661091	10	80208702	-6.7e-5	7.04e-4	0.924179437299536	0	NA	3897	1
cg27661099	7	135801307	-0.001127	0.001176	0.33789470042481007	0	NA	3897	1
cg27661103	13	81856528	0.001262	0.001631	0.4390736593404672	0	NA	3895	1
cg27661128	1	226736410	-2.1e-4	2.2e-4	0.33980761228468376	0	NA	3854	1
cg27661212	2	207500163	0.002542	0.001616	0.11571423311922246	0	NA	3897	1
cg27661610	18	77264196	-3.5e-5	0.001158	0.9758879893080232	0	NA	3896	1
cg27661952	10	50951269	0.001676	0.001441	0.24479656157170784	0	NA	3895	1
cg27661954	3	193368545	-0.001494	0.001473	0.3104603181120281	0	NA	3890	1
cg27662066	4	170208082	-0.001321	0.001192	0.267766177875925	0	NA	3896	1
cg27662167	1	21949395	-7.47e-4	0.001379	0.5880273381987665	0	NA	3895	1
cg27662220	20	42939972	-2.21e-4	2.14e-4	0.3017395011057961	0	NA	3866	1
cg27662424	6	15315080	-6.8e-5	9.570000000000001e-4	0.9433536788502723	0	NA	3894	1
cg27662477	20	48947379	-1.6e-4	6.99e-4	0.8189478637135442	0	NA	3895	1
cg27662558	1	117754493	0.001068	7.97e-4	0.18023718671951008	0	NA	3893	1
cg27662803	20	49266395	-6.18e-4	7.7e-4	0.4222074701140147	0	NA	3896	1
cg27662898	4	158057404	-0.002215	0.00129	0.08596925776417028	0	NA	3887	1
cg27662921	1	211763421	3.2e-4	7.11e-4	0.6526597343511306	0	NA	3896	1
cg27663181	1	112032495	0.002926	0.001016	0.003977745007668521	0	NA	3888	1
cg27663184	3	48884574	-1.63e-4	2.14e-4	0.44624967585721037	0	NA	3895	1
cg27663263	14	34975147	3.5999999999999997e-4	0.001147	0.7536256632356387	0	NA	3893	1
cg27663393	6	149453674	-0.0035970000000000004	0.00131	0.006036326911711968	0	NA	3897	1
cg27663464	4	1005900	2e-5	2.25e-4	0.9291702139784809	0	NA	3882	1
cg27663468	10	12313131	0.001872	9.27e-4	0.043443846680492754	0	NA	3897	1
cg27663706	16	55477633	0.001127	6.41e-4	0.07871513044465459	0	NA	3896	1
cg27663756	9	8864659	4.8e-5	0.001092	0.9649394418184751	0	NA	3890	1
cg27664110	10	3450699	-4.82e-4	0.001121	0.6672151085785909	0	NA	3894	1
cg27664164	6	5951538	0.001533	9.35e-4	0.10109414882667686	0	NA	3895	1
cg27664245	5	159185449	0.001029	0.001023	0.31448046519998024	0	NA	3895	1
cg27664795	17	47314561	0.002506	0.001078	0.020089327676702604	0	NA	3894	1
cg27664806	11	126082534	5.01e-4	0.001571	0.7497984344239529	0	NA	3896	1
cg27665143	12	54440124	-0.0016709999999999997	0.001173	0.15428661926484835	0	NA	3897	1
cg27665312	2	114514407	-3.16e-4	3.17e-4	0.3188395449681503	0	NA	3878	1
cg27665345	6	3504433	1.49e-4	7.24e-4	0.8369462780337921	0	NA	3897	1
cg27665812	10	24614353	2.43e-4	0.001437	0.8657161786381042	0	NA	3894	1
cg27665978	1	171111880	4.5e-5	9.81e-4	0.9634126224318119	0	NA	3897	1
cg27666049	2	105198953	0.002011	0.002371	0.39634590189045293	0	NA	3895	1
cg27666060	5	111304889	2.7e-4	0.001712	0.8746850993128931	0	NA	3892	1
cg27666108	3	88054104	1.78e-4	0.001285	0.8898283572796882	0	NA	3862	1
ch.14.297819F	14	35165404	4.89e-4	7.98e-4	0.540020524109465	0	NA	3870	1
ch.17.230463R	17	5738783	9.52e-4	9.75e-4	0.32886120091315935	0	NA	3878	1
ch.18.1186861R	18	60246577	-3.99e-4	7.36e-4	0.5877361412433072	0	NA	3844	1
